## Supplementary Table 1 for "Early detection and improved genomic surveillance of SARS-CoV-2 variants from deep sequencing data" (part 22 of 164)

### Sheet: Metadata (before quality check) (continued)
Run	BioProject	AssayType	BioSample	Experiment	SampleName	Instrument	LibraryLayout	LibrarySelection	LibrarySource	Organism	Host	Platform	CollectionDate	Country	Continent	NumberVariants	MeanCoverage	MedianCoverage	PercentageHighCoverage	TotalCoverage
ERR4907859	PRJEB37886	AMPLICON	SAMEA7674827	ERX4774683	COG-UK/MILK-B97452	Illumina NovaSeq 6000	PAIRED	PCR	VIRAL RNA	Severe acute respiratory syndrome coronavirus 2	Homo sapiens	ILLUMINA	2020-11-14	United Kingdom	Europe	29	3548.54	3068	0.991305	106112025
ERR4907860	PRJEB37886	AMPLICON	SAMEA7674828	ERX4774684	COG-UK/MILK-B95A8F	Illumina NovaSeq 6000	PAIRED	PCR	VIRAL RNA	Severe acute respiratory syndrome coronavirus 2	Homo sapiens	ILLUMINA	2020-11-13	United Kingdom	Europe	29	4498.56	4595	0.897703	134520422
ERR4907861	PRJEB37886	AMPLICON	SAMEA7674829	ERX4774685	COG-UK/MILK-B97470	Illumina NovaSeq 6000	PAIRED	PCR	VIRAL RNA	Severe acute respiratory syndrome coronavirus 2	Homo sapiens	ILLUMINA	2020-11-14	United Kingdom	Europe	41	4285.73	4129	0.982677	128156135
ERR4907862	PRJEB37886	AMPLICON	SAMEA7674830	ERX4774686	COG-UK/MILK-B95AE9	Illumina NovaSeq 6000	PAIRED	PCR	VIRAL RNA	Severe acute respiratory syndrome coronavirus 2	Homo sapiens	ILLUMINA	2020-11-13	United Kingdom	Europe	26	4588.57	4684	0.821155	137211954
ERR4907863	PRJEB37886	AMPLICON	SAMEA7674831	ERX4774687	COG-UK/MILK-B97425	Illumina NovaSeq 6000	PAIRED	PCR	VIRAL RNA	Severe acute respiratory syndrome coronavirus 2	Homo sapiens	ILLUMINA	2020-11-14	United Kingdom	Europe	34	1548.14	532	0.82072	46294170
ERR4907864	PRJEB37886	AMPLICON	SAMEA7674832	ERX4774688	COG-UK/MILK-B97030	Illumina NovaSeq 6000	PAIRED	PCR	VIRAL RNA	Severe acute respiratory syndrome coronavirus 2	Homo sapiens	ILLUMINA	2020-11-13	United Kingdom	Europe	52	962.626	215	0.714376	28785413
ERR4907865	PRJEB37886	AMPLICON	SAMEA7674833	ERX4774689	COG-UK/CAMC-B986A6	Illumina NovaSeq 6000	PAIRED	PCR	VIRAL RNA	Severe acute respiratory syndrome coronavirus 2	Homo sapiens	ILLUMINA	2020-11-15	United Kingdom	Europe	27	4427.38	4364	0.852623	132391818
ERR4907866	PRJEB37886	AMPLICON	SAMEA7674834	ERX4774690	COG-UK/CAMC-B98697	Illumina NovaSeq 6000	PAIRED	PCR	VIRAL RNA	Severe acute respiratory syndrome coronavirus 2	Homo sapiens	ILLUMINA	2020-11-15	United Kingdom	Europe	2	281.768	0	0.0631375	8425722
ERR4907867	PRJEB37886	AMPLICON	SAMEA7674835	ERX4774691	COG-UK/CAMC-B986D3	Illumina NovaSeq 6000	PAIRED	PCR	VIRAL RNA	Severe acute respiratory syndrome coronavirus 2	Homo sapiens	ILLUMINA	2020-11-15	United Kingdom	Europe	40	3942.13	3815	0.987359	117881505
ERR4907868	PRJEB37886	AMPLICON	SAMEA7674836	ERX4774692	COG-UK/CAMC-B986E2	Illumina NovaSeq 6000	PAIRED	PCR	VIRAL RNA	Severe acute respiratory syndrome coronavirus 2	Homo sapiens	ILLUMINA	2020-11-15	United Kingdom	Europe	26	4570.6	4612	0.857606	136674763
ERR4907869	PRJEB37886	AMPLICON	SAMEA7674837	ERX4774693	COG-UK/MILK-B9705E	Illumina NovaSeq 6000	PAIRED	PCR	VIRAL RNA	Severe acute respiratory syndrome coronavirus 2	Homo sapiens	ILLUMINA	2020-11-13	United Kingdom	Europe	60	735.489	133	0.558439	21993327
ERR4907870	PRJEB37886	AMPLICON	SAMEA7674838	ERX4774694	COG-UK/CAMC-B986B5	Illumina NovaSeq 6000	PAIRED	PCR	VIRAL RNA	Severe acute respiratory syndrome coronavirus 2	Homo sapiens	ILLUMINA	2020-11-15	United Kingdom	Europe	26	4543.28	4710	0.861151	135857682
ERR4907871	PRJEB37886	AMPLICON	SAMEA7674839	ERX4774695	COG-UK/MILK-B9714C	Illumina NovaSeq 6000	PAIRED	PCR	VIRAL RNA	Severe acute respiratory syndrome coronavirus 2	Homo sapiens	ILLUMINA	2020-11-13	United Kingdom	Europe	23	4621.16	5838	0.744574	138186598
ERR4907872	PRJEB37886	AMPLICON	SAMEA7674840	ERX4774696	COG-UK/CAMC-B986C4	Illumina NovaSeq 6000	PAIRED	PCR	VIRAL RNA	Severe acute respiratory syndrome coronavirus 2	Homo sapiens	ILLUMINA	2020-11-15	United Kingdom	Europe	25	4466.73	4296	0.894325	133568680
ERR4907873	PRJEB37886	AMPLICON	SAMEA7674841	ERX4774697	COG-UK/MILK-B9708B	Illumina NovaSeq 6000	PAIRED	PCR	VIRAL RNA	Severe acute respiratory syndrome coronavirus 2	Homo sapiens	ILLUMINA	2020-11-13	United Kingdom	Europe	21	4293.8	4042	0.992609	128397492
ERR4907874	PRJEB37886	AMPLICON	SAMEA7674842	ERX4774698	COG-UK/CAMC-B98679	Illumina NovaSeq 6000	PAIRED	PCR	VIRAL RNA	Severe acute respiratory syndrome coronavirus 2	Homo sapiens	ILLUMINA	2020-11-15	United Kingdom	Europe	1	2.69672	0	0.0110691	80640
ERR4907875	PRJEB37886	AMPLICON	SAMEA7674843	ERX4774699	COG-UK/MILK-B95B40	Illumina NovaSeq 6000	PAIRED	PCR	VIRAL RNA	Severe acute respiratory syndrome coronavirus 2	Homo sapiens	ILLUMINA	2020-11-13	United Kingdom	Europe	30	4531.07	4774	0.832492	135492705
ERR4907876	PRJEB37886	AMPLICON	SAMEA7674844	ERX4774700	COG-UK/MILK-B95AF8	Illumina NovaSeq 6000	PAIRED	PCR	VIRAL RNA	Severe acute respiratory syndrome coronavirus 2	Homo sapiens	ILLUMINA	2020-11-13	United Kingdom	Europe	20	4652.47	7685	0.685483	139122729
ERR4907877	PRJEB37886	AMPLICON	SAMEA7674845	ERX4774701	COG-UK/MILK-B97434	Illumina NovaSeq 6000	PAIRED	PCR	VIRAL RNA	Severe acute respiratory syndrome coronavirus 2	Homo sapiens	ILLUMINA	2020-11-14	United Kingdom	Europe	20	4179.54	3963	0.987928	124980750
ERR4907878	PRJEB37886	AMPLICON	SAMEA7674846	ERX4774702	COG-UK/MILK-B95A9E	Illumina NovaSeq 6000	PAIRED	PCR	VIRAL RNA	Severe acute respiratory syndrome coronavirus 2	Homo sapiens	ILLUMINA	2020-11-13	United Kingdom	Europe	29	4066.76	3750	0.974451	121608389
ERR4907879	PRJEB37886	AMPLICON	SAMEA7674847	ERX4774703	COG-UK/MILK-B97443	Illumina NovaSeq 6000	PAIRED	PCR	VIRAL RNA	Severe acute respiratory syndrome coronavirus 2	Homo sapiens	ILLUMINA	2020-11-14	United Kingdom	Europe	40	4648.68	6537	0.715547	139009515
ERR4907880	PRJEB37886	AMPLICON	SAMEA7674848	ERX4774704	COG-UK/MILK-B95AAD	Illumina NovaSeq 6000	PAIRED	PCR	VIRAL RNA	Severe acute respiratory syndrome coronavirus 2	Homo sapiens	ILLUMINA	2020-11-13	United Kingdom	Europe	29	3018.07	2297	0.978096	90249440
ERR4907881	PRJEB37886	AMPLICON	SAMEA7674849	ERX4774705	COG-UK/MILK-B97461	Illumina NovaSeq 6000	PAIRED	PCR	VIRAL RNA	Severe acute respiratory syndrome coronavirus 2	Homo sapiens	ILLUMINA	2020-11-14	United Kingdom	Europe	18	4136.27	3912	0.995954	123686783
ERR4907882	PRJEB37886	AMPLICON	SAMEA7674850	ERX4774706	COG-UK/MILK-B95982	Illumina NovaSeq 6000	PAIRED	PCR	VIRAL RNA	Severe acute respiratory syndrome coronavirus 2	Homo sapiens	ILLUMINA	2020-11-13	United Kingdom	Europe	26	4639.91	6832	0.709862	138747304
ERR4907883	PRJEB37886	AMPLICON	SAMEA7674851	ERX4774707	COG-UK/MILK-B9748F	Illumina NovaSeq 6000	PAIRED	PCR	VIRAL RNA	Severe acute respiratory syndrome coronavirus 2	Homo sapiens	ILLUMINA	2020-11-14	United Kingdom	Europe	39	4532.49	4597	0.923586	135535144
ERR4907884	PRJEB37886	AMPLICON	SAMEA7674852	ERX4774708	COG-UK/MILK-B959BF	Illumina NovaSeq 6000	PAIRED	PCR	VIRAL RNA	Severe acute respiratory syndrome coronavirus 2	Homo sapiens	ILLUMINA	2020-11-13	United Kingdom	Europe	18	4676.37	7897	0.666288	139837477
ERR4907885	PRJEB37886	AMPLICON	SAMEA7674853	ERX4774709	COG-UK/MILK-B97416	Illumina NovaSeq 6000	PAIRED	PCR	VIRAL RNA	Severe acute respiratory syndrome coronavirus 2	Homo sapiens	ILLUMINA	2020-11-14	United Kingdom	Europe	30	4249.31	4023	0.978163	127067240
ERR4907886	PRJEB37886	AMPLICON	SAMEA7674854	ERX4774710	COG-UK/MILK-B95946	Illumina NovaSeq 6000	PAIRED	PCR	VIRAL RNA	Severe acute respiratory syndrome coronavirus 2	Homo sapiens	ILLUMINA	2020-11-13	United Kingdom	Europe	25	4334.98	4135	0.953817	129628860
ERR4907887	PRJEB37886	AMPLICON	SAMEA7674855	ERX4774711	COG-UK/MILK-B96D49	Illumina NovaSeq 6000	PAIRED	PCR	VIRAL RNA	Severe acute respiratory syndrome coronavirus 2	Homo sapiens	ILLUMINA	2020-11-13	United Kingdom	Europe	39	2687.99	1814	0.960907	80378896
ERR4907888	PRJEB37886	AMPLICON	SAMEA7674856	ERX4774712	COG-UK/MILK-B95955	Illumina NovaSeq 6000	PAIRED	PCR	VIRAL RNA	Severe acute respiratory syndrome coronavirus 2	Homo sapiens	ILLUMINA	2020-11-13	United Kingdom	Europe	26	3448.11	3035	0.970872	103108783
ERR4907889	PRJEB37886	AMPLICON	SAMEA7674857	ERX4774713	COG-UK/MILK-B97003	Illumina NovaSeq 6000	PAIRED	PCR	VIRAL RNA	Severe acute respiratory syndrome coronavirus 2	Homo sapiens	ILLUMINA	2020-11-13	United Kingdom	Europe	38	4669.15	6773	0.701903	139621668
ERR4907890	PRJEB37886	AMPLICON	SAMEA7674858	ERX4774714	COG-UK/CAMC-B9866A	Illumina NovaSeq 6000	PAIRED	PCR	VIRAL RNA	Severe acute respiratory syndrome coronavirus 2	Homo sapiens	ILLUMINA	2020-11-15	United Kingdom	Europe	21	4576.9	4787	0.855065	136862988
ERR4907891	PRJEB37886	AMPLICON	SAMEA7674859	ERX4774715	COG-UK/MILK-B97021	Illumina NovaSeq 6000	PAIRED	PCR	VIRAL RNA	Severe acute respiratory syndrome coronavirus 2	Homo sapiens	ILLUMINA	2020-11-13	United Kingdom	Europe	20	4464.04	4331	0.955322	133488093
ERR4907892	PRJEB37886	AMPLICON	SAMEA7674860	ERX4774716	COG-UK/CAMC-B98688	Illumina NovaSeq 6000	PAIRED	PCR	VIRAL RNA	Severe acute respiratory syndrome coronavirus 2	Homo sapiens	ILLUMINA	2020-11-15	United Kingdom	Europe	23	4493.63	4347	0.912016	134372876
ERR4907893	PRJEB37886	AMPLICON	SAMEA7674861	ERX4774717	COG-UK/CAMC-B985E5	Illumina NovaSeq 6000	PAIRED	PCR	VIRAL RNA	Severe acute respiratory syndrome coronavirus 2	Homo sapiens	ILLUMINA	2020-11-15	United Kingdom	Europe	79	1199.07	399	0.740628	35855842
ERR4907894	PRJEB37886	AMPLICON	SAMEA7674862	ERX4774718	COG-UK/MILK-B970A9	Illumina NovaSeq 6000	PAIRED	PCR	VIRAL RNA	Severe acute respiratory syndrome coronavirus 2	Homo sapiens	ILLUMINA	2020-11-13	United Kingdom	Europe	29	4075.26	3848	0.994282	121862444
ERR4907895	PRJEB37886	AMPLICON	SAMEA7674863	ERX4774719	COG-UK/CAMC-B9864C	Illumina NovaSeq 6000	PAIRED	PCR	VIRAL RNA	Severe acute respiratory syndrome coronavirus 2	Homo sapiens	ILLUMINA	2020-11-15	United Kingdom	Europe	40	4250.01	4082	0.986021	127087973
ERR4907896	PRJEB37886	AMPLICON	SAMEA7674864	ERX4774720	COG-UK/MILK-B9712E	Illumina NovaSeq 6000	PAIRED	PCR	VIRAL RNA	Severe acute respiratory syndrome coronavirus 2	Homo sapiens	ILLUMINA	2020-11-13	United Kingdom	Europe	25	4579.83	4980	0.818145	136950621
ERR4907897	PRJEB37886	AMPLICON	SAMEA7674865	ERX4774721	COG-UK/MILK-B9715B	Illumina NovaSeq 6000	PAIRED	PCR	VIRAL RNA	Severe acute respiratory syndrome coronavirus 2	Homo sapiens	ILLUMINA	2020-11-13	United Kingdom	Europe	40	1799.67	785	0.91352	53815665
ERR4907898	PRJEB37886	AMPLICON	SAMEA7674866	ERX4774722	COG-UK/CAMC-B985F4	Illumina NovaSeq 6000	PAIRED	PCR	VIRAL RNA	Severe acute respiratory syndrome coronavirus 2	Homo sapiens	ILLUMINA	2020-11-15	United Kingdom	Europe	25	4255.34	4057	0.973983	127247286
ERR4907899	PRJEB37886	AMPLICON	SAMEA7674867	ERX4774723	COG-UK/MILK-B9704F	Illumina NovaSeq 6000	PAIRED	PCR	VIRAL RNA	Severe acute respiratory syndrome coronavirus 2	Homo sapiens	ILLUMINA	2020-11-13	United Kingdom	Europe	25	4128.57	3907	0.964117	123456747
ERR4907900	PRJEB37886	AMPLICON	SAMEA7674868	ERX4774724	COG-UK/CAMC-B9862E	Illumina NovaSeq 6000	PAIRED	PCR	VIRAL RNA	Severe acute respiratory syndrome coronavirus 2	Homo sapiens	ILLUMINA	2020-11-15	United Kingdom	Europe	40	1304.5	424	0.771461	39008434
ERR4907901	PRJEB37886	AMPLICON	SAMEA7674869	ERX4774725	COG-UK/MILK-B95937	Illumina NovaSeq 6000	PAIRED	PCR	VIRAL RNA	Severe acute respiratory syndrome coronavirus 2	Homo sapiens	ILLUMINA	2020-11-13	United Kingdom	Europe	23	4634.4	6168	0.711099	138582578
ERR4907902	PRJEB37886	AMPLICON	SAMEA7674870	ERX4774726	COG-UK/MILK-B96D85	Illumina NovaSeq 6000	PAIRED	PCR	VIRAL RNA	Severe acute respiratory syndrome coronavirus 2	Homo sapiens	ILLUMINA	2020-11-13	United Kingdom	Europe	25	4567.85	5064	0.836304	136592427
ERR4907903	PRJEB37886	AMPLICON	SAMEA7674871	ERX4774727	COG-UK/MILK-B95928	Illumina NovaSeq 6000	PAIRED	PCR	VIRAL RNA	Severe acute respiratory syndrome coronavirus 2	Homo sapiens	ILLUMINA	2020-11-13	United Kingdom	Europe	23	4674.59	7999	0.649032	139784285
ERR4907904	PRJEB37886	AMPLICON	SAMEA7674872	ERX4774728	COG-UK/MILK-B96D67	Illumina NovaSeq 6000	PAIRED	PCR	VIRAL RNA	Severe acute respiratory syndrome coronavirus 2	Homo sapiens	ILLUMINA	2020-11-13	United Kingdom	Europe	28	4663.74	7243	0.684112	139459781
ERR4907905	PRJEB37886	AMPLICON	SAMEA7674873	ERX4774729	COG-UK/MILK-B95973	Illumina NovaSeq 6000	PAIRED	PCR	VIRAL RNA	Severe acute respiratory syndrome coronavirus 2	Homo sapiens	ILLUMINA	2020-11-13	United Kingdom	Europe	25	4684.66	8000	0.64756	140085421
ERR4907906	PRJEB37886	AMPLICON	SAMEA7674874	ERX4774730	COG-UK/MILK-B96D1C	Illumina NovaSeq 6000	PAIRED	PCR	VIRAL RNA	Severe acute respiratory syndrome coronavirus 2	Homo sapiens	ILLUMINA	2020-11-13	United Kingdom	Europe	21	4621.71	6061	0.738086	138202865
ERR4907907	PRJEB37886	AMPLICON	SAMEA7674875	ERX4774731	COG-UK/MILK-B959A0	Illumina NovaSeq 6000	PAIRED	PCR	VIRAL RNA	Severe acute respiratory syndrome coronavirus 2	Homo sapiens	ILLUMINA	2020-11-13	United Kingdom	Europe	36	2381.46	1485	0.943216	71212838
ERR4907908	PRJEB37886	AMPLICON	SAMEA7674876	ERX4774732	COG-UK/MILK-B96D58	Illumina NovaSeq 6000	PAIRED	PCR	VIRAL RNA	Severe acute respiratory syndrome coronavirus 2	Homo sapiens	ILLUMINA	2020-11-13	United Kingdom	Europe	33	4617.95	6780	0.700164	138090455
ERR4907909	PRJEB37886	AMPLICON	SAMEA7674877	ERX4774733	COG-UK/MILK-B95991	Illumina NovaSeq 6000	PAIRED	PCR	VIRAL RNA	Severe acute respiratory syndrome coronavirus 2	Homo sapiens	ILLUMINA	2020-11-13	United Kingdom	Europe	19	4658.86	7065	0.689563	139313961
ERR4907910	PRJEB37886	AMPLICON	SAMEA7674878	ERX4774734	COG-UK/MILK-B96D0D	Illumina NovaSeq 6000	PAIRED	PCR	VIRAL RNA	Severe acute respiratory syndrome coronavirus 2	Homo sapiens	ILLUMINA	2020-11-13	United Kingdom	Europe	23	4624.78	5687	0.761128	138294754
ERR4907911	PRJEB37886	AMPLICON	SAMEA7674879	ERX4774735	COG-UK/MILK-B95919	Illumina NovaSeq 6000	PAIRED	PCR	VIRAL RNA	Severe acute respiratory syndrome coronavirus 2	Homo sapiens	ILLUMINA	2020-11-13	United Kingdom	Europe	19	4544.57	4555	0.862288	135896289
ERR4907912	PRJEB37886	AMPLICON	SAMEA7674880	ERX4774736	COG-UK/MILK-B96D76	Illumina NovaSeq 6000	PAIRED	PCR	VIRAL RNA	Severe acute respiratory syndrome coronavirus 2	Homo sapiens	ILLUMINA	2020-11-13	United Kingdom	Europe	23	4584.17	4844	0.830351	137080305
ERR4907913	PRJEB37886	AMPLICON	SAMEA7674881	ERX4774737	COG-UK/MILK-B95964	Illumina NovaSeq 6000	PAIRED	PCR	VIRAL RNA	Severe acute respiratory syndrome coronavirus 2	Homo sapiens	ILLUMINA	2020-11-13	United Kingdom	Europe	27	4487.2	4298	0.926094	134180863
ERR4907914	PRJEB37886	AMPLICON	SAMEA7674882	ERX4774738	COG-UK/MILK-B959FB	Illumina NovaSeq 6000	PAIRED	PCR	VIRAL RNA	Severe acute respiratory syndrome coronavirus 2	Homo sapiens	ILLUMINA	2020-11-13	United Kingdom	Europe	21	4468.12	4242	0.888105	133610155
ERR4907915	PRJEB37886	AMPLICON	SAMEA7674883	ERX4774739	COG-UK/MILK-B96DB2	Illumina NovaSeq 6000	PAIRED	PCR	VIRAL RNA	Severe acute respiratory syndrome coronavirus 2	Homo sapiens	ILLUMINA	2020-11-13	United Kingdom	Europe	19	4660.11	6634	0.70401	139351145
ERR4907916	PRJEB37886	AMPLICON	SAMEA7674884	ERX4774740	COG-UK/CAMC-B9863D	Illumina NovaSeq 6000	PAIRED	PCR	VIRAL RNA	Severe acute respiratory syndrome coronavirus 2	Homo sapiens	ILLUMINA	2020-11-15	United Kingdom	Europe	35	2393.36	1466	0.946126	71568653
ERR4907917	PRJEB37886	AMPLICON	SAMEA7674885	ERX4774741	COG-UK/MILK-B970D6	Illumina NovaSeq 6000	PAIRED	PCR	VIRAL RNA	Severe acute respiratory syndrome coronavirus 2	Homo sapiens	ILLUMINA	2020-11-13	United Kingdom	Europe	22	3793.63	3528	0.991339	113440936
ERR4907918	PRJEB37886	AMPLICON	SAMEA7674886	ERX4774742	COG-UK/CAMC-B98406	Illumina NovaSeq 6000	PAIRED	PCR	VIRAL RNA	Severe acute respiratory syndrome coronavirus 2	Homo sapiens	ILLUMINA	2020-11-12	United Kingdom	Europe	24	4650.47	6989	0.69595	139062957
ERR4907919	PRJEB37886	AMPLICON	SAMEA7674887	ERX4774743	COG-UK/MILK-B9707C	Illumina NovaSeq 6000	PAIRED	PCR	VIRAL RNA	Severe acute respiratory syndrome coronavirus 2	Homo sapiens	ILLUMINA	2020-11-13	United Kingdom	Europe	33	4613.08	6777	0.723539	137944838
ERR4907920	PRJEB37886	AMPLICON	SAMEA7674888	ERX4774744	COG-UK/CAMC-B9847F	Illumina NovaSeq 6000	PAIRED	PCR	VIRAL RNA	Severe acute respiratory syndrome coronavirus 2	Homo sapiens	ILLUMINA	2020-11-15	United Kingdom	Europe	21	2939.51	2109	0.974083	87900063
ERR4907921	PRJEB37886	AMPLICON	SAMEA7674889	ERX4774745	COG-UK/CAMC-B9849D	Illumina NovaSeq 6000	PAIRED	PCR	VIRAL RNA	Severe acute respiratory syndrome coronavirus 2	Homo sapiens	ILLUMINA	2020-11-15	United Kingdom	Europe	22	4661.13	7278	0.683577	139381671
ERR4907922	PRJEB37886	AMPLICON	SAMEA7674890	ERX4774746	COG-UK/MILK-B96E64	Illumina NovaSeq 6000	PAIRED	PCR	VIRAL RNA	Severe acute respiratory syndrome coronavirus 2	Homo sapiens	ILLUMINA	2020-11-14	United Kingdom	Europe	24	4448.39	4244	0.980069	133020267
ERR4907923	PRJEB37886	AMPLICON	SAMEA7674891	ERX4774747	COG-UK/CAMC-B984AC	Illumina NovaSeq 6000	PAIRED	PCR	VIRAL RNA	Severe acute respiratory syndrome coronavirus 2	Homo sapiens	ILLUMINA	2020-11-15	United Kingdom	Europe	23	3242.84	2583	0.98261	96970761
ERR4907924	PRJEB37886	AMPLICON	SAMEA7674892	ERX4774748	COG-UK/MILK-B96E28	Illumina NovaSeq 6000	PAIRED	PCR	VIRAL RNA	Severe acute respiratory syndrome coronavirus 2	Homo sapiens	ILLUMINA	2020-11-14	United Kingdom	Europe	21	4611.02	5672	0.774538	137883446
ERR4907925	PRJEB37886	AMPLICON	SAMEA7674893	ERX4774749	COG-UK/CAMC-B98433	Illumina NovaSeq 6000	PAIRED	PCR	VIRAL RNA	Severe acute respiratory syndrome coronavirus 2	Homo sapiens	ILLUMINA	2020-11-15	United Kingdom	Europe	40	4621.83	5501	0.805036	138206484
ERR4907926	PRJEB37886	AMPLICON	SAMEA7674894	ERX4774750	COG-UK/MILK-B96E55	Illumina NovaSeq 6000	PAIRED	PCR	VIRAL RNA	Severe acute respiratory syndrome coronavirus 2	Homo sapiens	ILLUMINA	2020-11-14	United Kingdom	Europe	23	4218.16	3873	0.995954	126135630
ERR4907927	PRJEB37886	AMPLICON	SAMEA7674895	ERX4774751	COG-UK/CAMC-B98415	Illumina NovaSeq 6000	PAIRED	PCR	VIRAL RNA	Severe acute respiratory syndrome coronavirus 2	Homo sapiens	ILLUMINA	2020-11-15	United Kingdom	Europe	21	3916.96	3641	0.991339	117128834
ERR4907928	PRJEB37886	AMPLICON	SAMEA7674896	ERX4774752	COG-UK/MILK-B96DD0	Illumina NovaSeq 6000	PAIRED	PCR	VIRAL RNA	Severe acute respiratory syndrome coronavirus 2	Homo sapiens	ILLUMINA	2020-11-14	United Kingdom	Europe	25	4620.09	5332	0.792295	138154411
ERR4907929	PRJEB37886	AMPLICON	SAMEA7674897	ERX4774753	COG-UK/CAMC-B98424	Illumina NovaSeq 6000	PAIRED	PCR	VIRAL RNA	Severe acute respiratory syndrome coronavirus 2	Homo sapiens	ILLUMINA	2020-11-15	United Kingdom	Europe	27	4487.11	4349	0.942213	134178111
ERR4907930	PRJEB37886	AMPLICON	SAMEA7674898	ERX4774754	COG-UK/MILK-B95A25	Illumina NovaSeq 6000	PAIRED	PCR	VIRAL RNA	Severe acute respiratory syndrome coronavirus 2	Homo sapiens	ILLUMINA	2020-11-13	United Kingdom	Europe	30	4636.78	6663	0.712738	138653629
ERR4907931	PRJEB37886	AMPLICON	SAMEA7674899	ERX4774755	COG-UK/MILK-B96CE2	Illumina NovaSeq 6000	PAIRED	PCR	VIRAL RNA	Severe acute respiratory syndrome coronavirus 2	Homo sapiens	ILLUMINA	2020-11-13	United Kingdom	Europe	29	4645.09	7991	0.639802	138902155
ERR4907932	PRJEB37886	AMPLICON	SAMEA7674900	ERX4774756	COG-UK/MILK-B96D94	Illumina NovaSeq 6000	PAIRED	PCR	VIRAL RNA	Severe acute respiratory syndrome coronavirus 2	Homo sapiens	ILLUMINA	2020-11-13	United Kingdom	Europe	26	4646.78	7062	0.680801	138952666
ERR4907933	PRJEB37886	AMPLICON	SAMEA7674901	ERX4774757	COG-UK/MILK-B96DA3	Illumina NovaSeq 6000	PAIRED	PCR	VIRAL RNA	Severe acute respiratory syndrome coronavirus 2	Homo sapiens	ILLUMINA	2020-11-13	United Kingdom	Europe	31	2407.68	1497	0.944721	71996901
ERR4907934	PRJEB37886	AMPLICON	SAMEA7674902	ERX4774758	COG-UK/MILK-B959EC	Illumina NovaSeq 6000	PAIRED	PCR	VIRAL RNA	Severe acute respiratory syndrome coronavirus 2	Homo sapiens	ILLUMINA	2020-11-13	United Kingdom	Europe	28	4557.34	4724	0.851553	136278081
ERR4907935	PRJEB37886	AMPLICON	SAMEA7674903	ERX4774759	COG-UK/MILK-B97346	Illumina NovaSeq 6000	PAIRED	PCR	VIRAL RNA	Severe acute respiratory syndrome coronavirus 2	Homo sapiens	ILLUMINA	2020-11-14	United Kingdom	Europe	25	4657.22	5480	0.774337	139264773
ERR4907936	PRJEB37886	AMPLICON	SAMEA7674904	ERX4774760	COG-UK/MILK-B959CE	Illumina NovaSeq 6000	PAIRED	PCR	VIRAL RNA	Severe acute respiratory syndrome coronavirus 2	Homo sapiens	ILLUMINA	2020-11-13	United Kingdom	Europe	25	4477.65	4358	0.937933	133895173
ERR4907937	PRJEB37886	AMPLICON	SAMEA7674905	ERX4774761	COG-UK/MILK-B97391	Illumina NovaSeq 6000	PAIRED	PCR	VIRAL RNA	Severe acute respiratory syndrome coronavirus 2	Homo sapiens	ILLUMINA	2020-11-14	United Kingdom	Europe	25	4599	4822	0.883691	137523866
ERR4907938	PRJEB37886	AMPLICON	SAMEA7674906	ERX4774762	COG-UK/MILK-B95A16	Illumina NovaSeq 6000	PAIRED	PCR	VIRAL RNA	Severe acute respiratory syndrome coronavirus 2	Homo sapiens	ILLUMINA	2020-11-13	United Kingdom	Europe	20	4634.96	6684	0.702538	138599205
ERR4907939	PRJEB37886	AMPLICON	SAMEA7674907	ERX4774763	COG-UK/MILK-B973BF	Illumina NovaSeq 6000	PAIRED	PCR	VIRAL RNA	Severe acute respiratory syndrome coronavirus 2	Homo sapiens	ILLUMINA	2020-11-14	United Kingdom	Europe	24	4684.72	8006	0.630171	140087318
ERR4907940	PRJEB37886	AMPLICON	SAMEA7674908	ERX4774764	COG-UK/MILK-B96268	Illumina NovaSeq 6000	PAIRED	PCR	VIRAL RNA	Severe acute respiratory syndrome coronavirus 2	Homo sapiens	ILLUMINA	2020-11-13	United Kingdom	Europe	79	325.133	58	0.394375	9722467
ERR4907941	PRJEB37886	AMPLICON	SAMEA7674909	ERX4774765	COG-UK/MILK-B97373	Illumina NovaSeq 6000	PAIRED	PCR	VIRAL RNA	Severe acute respiratory syndrome coronavirus 2	Homo sapiens	ILLUMINA	2020-11-14	United Kingdom	Europe	33	4679.83	7997	0.672608	139941046
ERR4907942	PRJEB37886	AMPLICON	SAMEA7674910	ERX4774766	COG-UK/MILK-B96DFE	Illumina NovaSeq 6000	PAIRED	PCR	VIRAL RNA	Severe acute respiratory syndrome coronavirus 2	Homo sapiens	ILLUMINA	2020-11-14	United Kingdom	Europe	24	4581.49	4605	0.9486	137000211
ERR4907943	PRJEB37886	AMPLICON	SAMEA7674911	ERX4774767	COG-UK/MILK-B96DEF	Illumina NovaSeq 6000	PAIRED	PCR	VIRAL RNA	Severe acute respiratory syndrome coronavirus 2	Homo sapiens	ILLUMINA	2020-11-14	United Kingdom	Europe	26	4665.08	7996	0.648631	139499999
ERR4907944	PRJEB37886	AMPLICON	SAMEA7674912	ERX4774768	COG-UK/CAMC-B9848E	Illumina NovaSeq 6000	PAIRED	PCR	VIRAL RNA	Severe acute respiratory syndrome coronavirus 2	Homo sapiens	ILLUMINA	2020-11-15	United Kingdom	Europe	105	775.468	212	0.630973	23188824
ERR4907945	PRJEB37886	AMPLICON	SAMEA7674913	ERX4774769	COG-UK/MILK-B96E19	Illumina NovaSeq 6000	PAIRED	PCR	VIRAL RNA	Severe acute respiratory syndrome coronavirus 2	Homo sapiens	ILLUMINA	2020-11-14	United Kingdom	Europe	16	4622.96	5091	0.817309	138240320
ERR4907946	PRJEB37886	AMPLICON	SAMEA7674914	ERX4774770	COG-UK/CAMC-B98460	Illumina NovaSeq 6000	PAIRED	PCR	VIRAL RNA	Severe acute respiratory syndrome coronavirus 2	Homo sapiens	ILLUMINA	2020-11-15	United Kingdom	Europe	60	1184.34	471	0.75056	35415225
ERR4907947	PRJEB37886	AMPLICON	SAMEA7674915	ERX4774771	COG-UK/MILK-B96E0A	Illumina NovaSeq 6000	PAIRED	PCR	VIRAL RNA	Severe acute respiratory syndrome coronavirus 2	Homo sapiens	ILLUMINA	2020-11-14	United Kingdom	Europe	29	3936.25	3574	0.990804	117705569
ERR4907948	PRJEB37886	AMPLICON	SAMEA7674916	ERX4774772	COG-UK/CAMC-B984BB	Illumina NovaSeq 6000	PAIRED	PCR	VIRAL RNA	Severe acute respiratory syndrome coronavirus 2	Homo sapiens	ILLUMINA	2020-11-15	United Kingdom	Europe	27	4602.29	4806	0.844999	137622176
ERR4907949	PRJEB37886	AMPLICON	SAMEA7674917	ERX4774773	COG-UK/MILK-B96DC1	Illumina NovaSeq 6000	PAIRED	PCR	VIRAL RNA	Severe acute respiratory syndrome coronavirus 2	Homo sapiens	ILLUMINA	2020-11-13	United Kingdom	Europe	25	3541.32	3218	0.974618	105895957
ERR4907950	PRJEB37886	AMPLICON	SAMEA7674918	ERX4774774	COG-UK/CAMC-B984CA	Illumina NovaSeq 6000	PAIRED	PCR	VIRAL RNA	Severe acute respiratory syndrome coronavirus 2	Homo sapiens	ILLUMINA	2020-11-15	United Kingdom	Europe	19	4636.45	5072	0.823162	138643704
ERR4907951	PRJEB37886	AMPLICON	SAMEA7674919	ERX4774775	COG-UK/CAMC-B98442	Illumina NovaSeq 6000	PAIRED	PCR	VIRAL RNA	Severe acute respiratory syndrome coronavirus 2	Homo sapiens	ILLUMINA	2020-11-15	United Kingdom	Europe	22	4644.88	6906	0.70829	138895833
ERR4907952	PRJEB37886	AMPLICON	SAMEA7674920	ERX4774776	COG-UK/MILK-B971F1	Illumina NovaSeq 6000	PAIRED	PCR	VIRAL RNA	Severe acute respiratory syndrome coronavirus 2	Homo sapiens	ILLUMINA	2020-11-14	United Kingdom	Europe	23	4570.76	4687	0.860114	136679338
ERR4907953	PRJEB37886	AMPLICON	SAMEA7674921	ERX4774777	COG-UK/CAMC-B984D9	Illumina NovaSeq 6000	PAIRED	PCR	VIRAL RNA	Severe acute respiratory syndrome coronavirus 2	Homo sapiens	ILLUMINA	2020-11-15	United Kingdom	Europe	21	4609.8	6258	0.731499	137846763
ERR4907954	PRJEB37886	AMPLICON	SAMEA7674922	ERX4774778	COG-UK/MILK-B971E2	Illumina NovaSeq 6000	PAIRED	PCR	VIRAL RNA	Severe acute respiratory syndrome coronavirus 2	Homo sapiens	ILLUMINA	2020-11-14	United Kingdom	Europe	20	4663.52	7983	0.647159	139453248
ERR4907955	PRJEB37886	AMPLICON	SAMEA7674923	ERX4774779	COG-UK/CAMC-B983FA	Illumina NovaSeq 6000	PAIRED	PCR	VIRAL RNA	Severe acute respiratory syndrome coronavirus 2	Homo sapiens	ILLUMINA	2020-11-15	United Kingdom	Europe	39	3608.97	3103	0.990168	107919012
ERR4907956	PRJEB37886	AMPLICON	SAMEA7674924	ERX4774780	COG-UK/MILK-B96259	Illumina NovaSeq 6000	PAIRED	PCR	VIRAL RNA	Severe acute respiratory syndrome coronavirus 2	Homo sapiens	ILLUMINA	2020-11-13	United Kingdom	Europe	23	3284.34	2618	0.984115	98211509
ERR4907957	PRJEB37886	AMPLICON	SAMEA7674925	ERX4774781	COG-UK/MILK-B973CE	Illumina NovaSeq 6000	PAIRED	PCR	VIRAL RNA	Severe acute respiratory syndrome coronavirus 2	Homo sapiens	ILLUMINA	2020-11-14	United Kingdom	Europe	20	4501.14	4369	0.939103	134597446
ERR4907958	PRJEB37886	AMPLICON	SAMEA7674926	ERX4774782	COG-UK/MILK-B9623B	Illumina NovaSeq 6000	PAIRED	PCR	VIRAL RNA	Severe acute respiratory syndrome coronavirus 2	Homo sapiens	ILLUMINA	2020-11-13	United Kingdom	Europe	27	4688.02	8004	0.638197	140185817
ERR4907959	PRJEB37886	AMPLICON	SAMEA7674927	ERX4774783	COG-UK/MILK-B973DD	Illumina NovaSeq 6000	PAIRED	PCR	VIRAL RNA	Severe acute respiratory syndrome coronavirus 2	Homo sapiens	ILLUMINA	2020-11-14	United Kingdom	Europe	24	4516.09	6193	0.706819	135044671
ERR4907960	PRJEB37886	AMPLICON	SAMEA7674928	ERX4774784	COG-UK/MILK-B9620E	Illumina NovaSeq 6000	PAIRED	PCR	VIRAL RNA	Severe acute respiratory syndrome coronavirus 2	Homo sapiens	ILLUMINA	2020-11-13	United Kingdom	Europe	34	1793.39	968	0.934488	53627613
ERR4907961	PRJEB37886	AMPLICON	SAMEA7674929	ERX4774785	COG-UK/MILK-B97319	Illumina NovaSeq 6000	PAIRED	PCR	VIRAL RNA	Severe acute respiratory syndrome coronavirus 2	Homo sapiens	ILLUMINA	2020-11-14	United Kingdom	Europe	19	4595.47	4878	0.83189	137418410
ERR4907962	PRJEB37886	AMPLICON	SAMEA7674930	ERX4774786	COG-UK/MILK-B9621D	Illumina NovaSeq 6000	PAIRED	PCR	VIRAL RNA	Severe acute respiratory syndrome coronavirus 2	Homo sapiens	ILLUMINA	2020-11-13	United Kingdom	Europe	21	3232.74	2506	0.983413	96668612
ERR4907963	PRJEB37886	AMPLICON	SAMEA7674931	ERX4774787	COG-UK/MILK-B97337	Illumina NovaSeq 6000	PAIRED	PCR	VIRAL RNA	Severe acute respiratory syndrome coronavirus 2	Homo sapiens	ILLUMINA	2020-11-14	United Kingdom	Europe	25	4670.94	7970	0.658228	139675002
ERR4907964	PRJEB37886	AMPLICON	SAMEA7674932	ERX4774788	COG-UK/MILK-B972FE	Illumina NovaSeq 6000	PAIRED	PCR	VIRAL RNA	Severe acute respiratory syndrome coronavirus 2	Homo sapiens	ILLUMINA	2020-11-14	United Kingdom	Europe	25	3415.15	2978	0.990804	102123258
ERR4907965	PRJEB37886	AMPLICON	SAMEA7674933	ERX4774789	COG-UK/MILK-B962A4	Illumina NovaSeq 6000	PAIRED	PCR	VIRAL RNA	Severe acute respiratory syndrome coronavirus 2	Homo sapiens	ILLUMINA	2020-11-13	United Kingdom	Europe	24	4686.5	8004	0.630271	140140453
ERR4907966	PRJEB37886	AMPLICON	SAMEA7674934	ERX4774790	COG-UK/MILK-B973FB	Illumina NovaSeq 6000	PAIRED	PCR	VIRAL RNA	Severe acute respiratory syndrome coronavirus 2	Homo sapiens	ILLUMINA	2020-11-14	United Kingdom	Europe	26	4640.54	6565	0.741798	138766202
ERR4907967	PRJEB37886	AMPLICON	SAMEA7674935	ERX4774791	COG-UK/MILK-B961F2	Illumina NovaSeq 6000	PAIRED	PCR	VIRAL RNA	Severe acute respiratory syndrome coronavirus 2	Homo sapiens	ILLUMINA	2020-11-13	United Kingdom	Europe	22	4582.83	4760	0.853627	137040488
ERR4907968	PRJEB37886	AMPLICON	SAMEA7674936	ERX4774792	COG-UK/MILK-B97382	Illumina NovaSeq 6000	PAIRED	PCR	VIRAL RNA	Severe acute respiratory syndrome coronavirus 2	Homo sapiens	ILLUMINA	2020-11-14	United Kingdom	Europe	26	3697.55	3359	0.961442	110567805
ERR4907969	PRJEB37886	AMPLICON	SAMEA7674937	ERX4774793	COG-UK/MILK-B961D4	Illumina NovaSeq 6000	PAIRED	PCR	VIRAL RNA	Severe acute respiratory syndrome coronavirus 2	Homo sapiens	ILLUMINA	2020-11-13	United Kingdom	Europe	60	1514.52	731	0.872354	45288811
ERR4907970	PRJEB37886	AMPLICON	SAMEA7674938	ERX4774794	COG-UK/MILK-B973A0	Illumina NovaSeq 6000	PAIRED	PCR	VIRAL RNA	Severe acute respiratory syndrome coronavirus 2	Homo sapiens	ILLUMINA	2020-11-14	United Kingdom	Europe	23	4556.03	4619	0.85463	136239018
ERR4907971	PRJEB37886	AMPLICON	SAMEA7674939	ERX4774795	COG-UK/MILK-B972D0	Illumina NovaSeq 6000	PAIRED	PCR	VIRAL RNA	Severe acute respiratory syndrome coronavirus 2	Homo sapiens	ILLUMINA	2020-11-14	United Kingdom	Europe	20	4487.64	4298	0.975253	134193979
ERR4907972	PRJEB37886	AMPLICON	SAMEA7674940	ERX4774796	COG-UK/CAMC-B982C0	Illumina NovaSeq 6000	PAIRED	PCR	VIRAL RNA	Severe acute respiratory syndrome coronavirus 2	Homo sapiens	ILLUMINA	2020-11-15	United Kingdom	Europe	29	4650.08	6867	0.720898	139051357
ERR4907973	PRJEB37886	AMPLICON	SAMEA7674941	ERX4774797	COG-UK/CAMC-B981A5	Illumina NovaSeq 6000	PAIRED	PCR	VIRAL RNA	Severe acute respiratory syndrome coronavirus 2	Homo sapiens	ILLUMINA	2020-11-15	United Kingdom	Europe	28	4627.34	5324	0.787881	138371459
ERR4907974	PRJEB37886	AMPLICON	SAMEA7674942	ERX4774798	COG-UK/MILK-B972B2	Illumina NovaSeq 6000	PAIRED	PCR	VIRAL RNA	Severe acute respiratory syndrome coronavirus 2	Homo sapiens	ILLUMINA	2020-11-14	United Kingdom	Europe	24	4640.95	6420	0.715814	138778191
ERR4907975	PRJEB37886	AMPLICON	SAMEA7674943	ERX4774799	COG-UK/CAMC-B98196	Illumina NovaSeq 6000	PAIRED	PCR	VIRAL RNA	Severe acute respiratory syndrome coronavirus 2	Homo sapiens	ILLUMINA	2020-11-15	United Kingdom	Europe	22	4600.49	6010	0.803699	137568406
ERR4907976	PRJEB37886	AMPLICON	SAMEA7674944	ERX4774800	COG-UK/MILK-B97267	Illumina NovaSeq 6000	PAIRED	PCR	VIRAL RNA	Severe acute respiratory syndrome coronavirus 2	Homo sapiens	ILLUMINA	2020-11-14	United Kingdom	Europe	24	4672.55	7916	0.661773	139723333
ERR4907977	PRJEB37886	AMPLICON	SAMEA7674945	ERX4774801	COG-UK/CAMC-B98248	Illumina NovaSeq 6000	PAIRED	PCR	VIRAL RNA	Severe acute respiratory syndrome coronavirus 2	Homo sapiens	ILLUMINA	2020-11-15	United Kingdom	Europe	26	4583.21	4616	0.89894	137051649
ERR4907978	PRJEB37886	AMPLICON	SAMEA7674946	ERX4774802	COG-UK/MILK-B97276	Illumina NovaSeq 6000	PAIRED	PCR	VIRAL RNA	Severe acute respiratory syndrome coronavirus 2	Homo sapiens	ILLUMINA	2020-11-14	United Kingdom	Europe	23	4615.03	6640	0.723372	138003132
ERR4907979	PRJEB37886	AMPLICON	SAMEA7674947	ERX4774803	COG-UK/CAMC-B98266	Illumina NovaSeq 6000	PAIRED	PCR	VIRAL RNA	Severe acute respiratory syndrome coronavirus 2	Homo sapiens	ILLUMINA	2020-11-15	United Kingdom	Europe	28	2541.28	1562	0.975086	75991974
ERR4907980	PRJEB37886	AMPLICON	SAMEA7674948	ERX4774804	COG-UK/MILK-B971A6	Illumina NovaSeq 6000	PAIRED	PCR	VIRAL RNA	Severe acute respiratory syndrome coronavirus 2	Homo sapiens	ILLUMINA	2020-11-14	United Kingdom	Europe	23	4661.56	7467	0.670133	139394537
ERR4907981	PRJEB37886	AMPLICON	SAMEA7674949	ERX4774805	COG-UK/CAMC-B98293	Illumina NovaSeq 6000	PAIRED	PCR	VIRAL RNA	Severe acute respiratory syndrome coronavirus 2	Homo sapiens	ILLUMINA	2020-11-15	United Kingdom	Europe	33	4277.67	4033	0.982845	127915295
ERR4907982	PRJEB37886	AMPLICON	SAMEA7674950	ERX4774806	COG-UK/MILK-B971B5	Illumina NovaSeq 6000	PAIRED	PCR	VIRAL RNA	Severe acute respiratory syndrome coronavirus 2	Homo sapiens	ILLUMINA	2020-11-14	United Kingdom	Europe	23	4574.26	5867	0.75678	136784206
ERR4907983	PRJEB37886	AMPLICON	SAMEA7674951	ERX4774807	COG-UK/CAMC-B982B1	Illumina NovaSeq 6000	PAIRED	PCR	VIRAL RNA	Severe acute respiratory syndrome coronavirus 2	Homo sapiens	ILLUMINA	2020-11-15	United Kingdom	Europe	29	4661.54	7028	0.690867	139394098
ERR4907984	PRJEB37886	AMPLICON	SAMEA7674952	ERX4774808	COG-UK/CAMC-B982A2	Illumina NovaSeq 6000	PAIRED	PCR	VIRAL RNA	Severe acute respiratory syndrome coronavirus 2	Homo sapiens	ILLUMINA	2020-11-15	United Kingdom	Europe	24	4627.97	6257	0.751262	138390231
ERR4907985	PRJEB37886	AMPLICON	SAMEA7674953	ERX4774809	COG-UK/MILK-B9624A	Illumina NovaSeq 6000	PAIRED	PCR	VIRAL RNA	Severe acute respiratory syndrome coronavirus 2	Homo sapiens	ILLUMINA	2020-11-13	United Kingdom	Europe	25	4650.49	7981	0.664749	139063519
ERR4907986	PRJEB37886	AMPLICON	SAMEA7674954	ERX4774810	COG-UK/MILK-B97355	Illumina NovaSeq 6000	PAIRED	PCR	VIRAL RNA	Severe acute respiratory syndrome coronavirus 2	Homo sapiens	ILLUMINA	2020-11-14	United Kingdom	Europe	89	1377.91	523	0.876233	41203786
ERR4907987	PRJEB37886	AMPLICON	SAMEA7674955	ERX4774811	COG-UK/MILK-B9622C	Illumina NovaSeq 6000	PAIRED	PCR	VIRAL RNA	Severe acute respiratory syndrome coronavirus 2	Homo sapiens	ILLUMINA	2020-11-13	United Kingdom	Europe	23	4627.14	6809	0.689329	138365480
ERR4907988	PRJEB37886	AMPLICON	SAMEA7674956	ERX4774812	COG-UK/MILK-B972EF	Illumina NovaSeq 6000	PAIRED	PCR	VIRAL RNA	Severe acute respiratory syndrome coronavirus 2	Homo sapiens	ILLUMINA	2020-11-14	United Kingdom	Europe	75	520.567	129	0.558272	15566504
ERR4907989	PRJEB37886	AMPLICON	SAMEA7674957	ERX4774813	COG-UK/MILK-B96277	Illumina NovaSeq 6000	PAIRED	PCR	VIRAL RNA	Severe acute respiratory syndrome coronavirus 2	Homo sapiens	ILLUMINA	2020-11-14	United Kingdom	Europe	39	4665.19	6427	0.692506	139503304
ERR4907990	PRJEB37886	AMPLICON	SAMEA7674958	ERX4774814	COG-UK/MILK-B9730A	Illumina NovaSeq 6000	PAIRED	PCR	VIRAL RNA	Severe acute respiratory syndrome coronavirus 2	Homo sapiens	ILLUMINA	2020-11-13	United Kingdom	Europe	17	4652.17	6874	0.706718	139113930
ERR4907991	PRJEB37886	AMPLICON	SAMEA7674959	ERX4774815	COG-UK/MILK-B96286	Illumina NovaSeq 6000	PAIRED	PCR	VIRAL RNA	Severe acute respiratory syndrome coronavirus 2	Homo sapiens	ILLUMINA	2020-11-13	United Kingdom	Europe	31	4659.36	7123	0.696051	139328764
ERR4907992	PRJEB37886	AMPLICON	SAMEA7674960	ERX4774816	COG-UK/MILK-B97364	Illumina NovaSeq 6000	PAIRED	PCR	VIRAL RNA	Severe acute respiratory syndrome coronavirus 2	Homo sapiens	ILLUMINA	2020-11-14	United Kingdom	Europe	17	4660.28	7409	0.688994	139356408
ERR4907993	PRJEB37886	AMPLICON	SAMEA7674961	ERX4774817	COG-UK/MILK-B96295	Illumina NovaSeq 6000	PAIRED	PCR	VIRAL RNA	Severe acute respiratory syndrome coronavirus 2	Homo sapiens	ILLUMINA	2020-11-13	United Kingdom	Europe	113	1284.92	454	0.80915	38422969
ERR4907994	PRJEB37886	AMPLICON	SAMEA7674962	ERX4774818	COG-UK/MILK-B973EC	Illumina NovaSeq 6000	PAIRED	PCR	VIRAL RNA	Severe acute respiratory syndrome coronavirus 2	Homo sapiens	ILLUMINA	2020-11-13	United Kingdom	Europe	33	4534.03	5123	0.833528	135580996
ERR4907995	PRJEB37886	AMPLICON	SAMEA7674963	ERX4774819	COG-UK/MILK-B961E3	Illumina NovaSeq 6000	PAIRED	PCR	VIRAL RNA	Severe acute respiratory syndrome coronavirus 2	Homo sapiens	ILLUMINA	2020-11-13	United Kingdom	Europe	23	4596.98	5637	0.756045	137463488
ERR4907996	PRJEB37886	AMPLICON	SAMEA7674964	ERX4774820	COG-UK/MILK-B97328	Illumina NovaSeq 6000	PAIRED	PCR	VIRAL RNA	Severe acute respiratory syndrome coronavirus 2	Homo sapiens	ILLUMINA	2020-11-13	United Kingdom	Europe	105	1003.95	327	0.752199	30021117
ERR4907997	PRJEB37886	AMPLICON	SAMEA7674965	ERX4774821	COG-UK/MILK-B961C5	Illumina NovaSeq 6000	PAIRED	PCR	VIRAL RNA	Severe acute respiratory syndrome coronavirus 2	Homo sapiens	ILLUMINA	2020-11-14	United Kingdom	Europe	20	4642.23	6615	0.708792	138816705
ERR4907998	PRJEB37886	AMPLICON	SAMEA7674966	ERX4774822	COG-UK/MILK-B9657E	Illumina NovaSeq 6000	PAIRED	PCR	VIRAL RNA	Severe acute respiratory syndrome coronavirus 2	Homo sapiens	ILLUMINA	2020-11-14	United Kingdom	Europe	30	4671.16	8002	0.644116	139681754
ERR4907999	PRJEB37886	AMPLICON	SAMEA7674967	ERX4774823	COG-UK/MILK-B96C88	Illumina NovaSeq 6000	PAIRED	PCR	VIRAL RNA	Severe acute respiratory syndrome coronavirus 2	Homo sapiens	ILLUMINA	2020-11-13	United Kingdom	Europe	16	4598.79	5100	0.808447	137517598
ERR4908000	PRJEB37886	AMPLICON	SAMEA7674968	ERX4774824	COG-UK/MILK-B971C4	Illumina NovaSeq 6000	PAIRED	PCR	VIRAL RNA	Severe acute respiratory syndrome coronavirus 2	Homo sapiens	ILLUMINA	2020-11-14	United Kingdom	Europe	27	4607.31	6090	0.733438	137772331
ERR4908001	PRJEB37886	AMPLICON	SAMEA7674969	ERX4774825	COG-UK/CAMC-B98275	Illumina NovaSeq 6000	PAIRED	PCR	VIRAL RNA	Severe acute respiratory syndrome coronavirus 2	Homo sapiens	ILLUMINA	2020-11-15	United Kingdom	Europe	18	4676.53	7986	0.665218	139842214
ERR4908002	PRJEB37886	AMPLICON	SAMEA7674970	ERX4774826	COG-UK/CAMC-B98169	Illumina NovaSeq 6000	PAIRED	PCR	VIRAL RNA	Severe acute respiratory syndrome coronavirus 2	Homo sapiens	ILLUMINA	2020-11-15	United Kingdom	Europe	26	4603.18	5559	0.783467	137648923
ERR4908003	PRJEB37886	AMPLICON	SAMEA7674971	ERX4774827	COG-UK/MILK-B97294	Illumina NovaSeq 6000	PAIRED	PCR	VIRAL RNA	Severe acute respiratory syndrome coronavirus 2	Homo sapiens	ILLUMINA	2020-11-14	United Kingdom	Europe	23	4648.36	7014	0.692372	138999861
ERR4908004	PRJEB37886	AMPLICON	SAMEA7674972	ERX4774828	COG-UK/CAMC-B98257	Illumina NovaSeq 6000	PAIRED	PCR	VIRAL RNA	Severe acute respiratory syndrome coronavirus 2	Homo sapiens	ILLUMINA	2020-11-15	United Kingdom	Europe	90	413.415	102	0.504732	12362363
ERR4908005	PRJEB37886	AMPLICON	SAMEA7674973	ERX4774829	COG-UK/MILK-B9720D	Illumina NovaSeq 6000	PAIRED	PCR	VIRAL RNA	Severe acute respiratory syndrome coronavirus 2	Homo sapiens	ILLUMINA	2020-11-14	United Kingdom	Europe	3	80.6978	0	0.0217369	2413105
ERR4908006	PRJEB37886	AMPLICON	SAMEA7674974	ERX4774830	COG-UK/CAMC-B98284	Illumina NovaSeq 6000	PAIRED	PCR	VIRAL RNA	Severe acute respiratory syndrome coronavirus 2	Homo sapiens	ILLUMINA	2020-11-15	United Kingdom	Europe	25	4612.68	5395	0.791024	137933099
ERR4908007	PRJEB37886	AMPLICON	SAMEA7674975	ERX4774831	COG-UK/CAMC-B9822A	Illumina NovaSeq 6000	PAIRED	PCR	VIRAL RNA	Severe acute respiratory syndrome coronavirus 2	Homo sapiens	ILLUMINA	2020-11-15	United Kingdom	Europe	22	4658.72	6940	0.705849	139309831
ERR4908008	PRJEB37886	AMPLICON	SAMEA7674976	ERX4774832	COG-UK/MILK-B9722B	Illumina NovaSeq 6000	PAIRED	PCR	VIRAL RNA	Severe acute respiratory syndrome coronavirus 2	Homo sapiens	ILLUMINA	2020-11-14	United Kingdom	Europe	21	4667.13	7788	0.661673	139561160
ERR4908009	PRJEB37886	AMPLICON	SAMEA7674977	ERX4774833	COG-UK/CAMC-B981B4	Illumina NovaSeq 6000	PAIRED	PCR	VIRAL RNA	Severe acute respiratory syndrome coronavirus 2	Homo sapiens	ILLUMINA	2020-11-15	United Kingdom	Europe	28	2083.64	975	0.961308	62307035
ERR4908010	PRJEB37886	AMPLICON	SAMEA7674978	ERX4774834	COG-UK/MILK-B97258	Illumina NovaSeq 6000	PAIRED	PCR	VIRAL RNA	Severe acute respiratory syndrome coronavirus 2	Homo sapiens	ILLUMINA	2020-11-14	United Kingdom	Europe	24	4589.78	4808	0.839715	137248139
ERR4908011	PRJEB37886	AMPLICON	SAMEA7674979	ERX4774835	COG-UK/CAMC-B981E1	Illumina NovaSeq 6000	PAIRED	PCR	VIRAL RNA	Severe acute respiratory syndrome coronavirus 2	Homo sapiens	ILLUMINA	2020-11-15	United Kingdom	Europe	35	4376.83	4237	0.975655	130880367
ERR4908012	PRJEB37886	AMPLICON	SAMEA7674980	ERX4774836	COG-UK/MILK-B971D3	Illumina NovaSeq 6000	PAIRED	PCR	VIRAL RNA	Severe acute respiratory syndrome coronavirus 2	Homo sapiens	ILLUMINA	2020-11-14	United Kingdom	Europe	24	4586.01	5028	0.80507	137135569
ERR4908013	PRJEB37886	AMPLICON	SAMEA7674981	ERX4774837	COG-UK/MILK-B964DB	Illumina NovaSeq 6000	PAIRED	PCR	VIRAL RNA	Severe acute respiratory syndrome coronavirus 2	Homo sapiens	ILLUMINA	2020-11-14	United Kingdom	Europe	38	4681.05	8001	0.646724	139977308
ERR4908014	PRJEB37886	AMPLICON	SAMEA7674982	ERX4774838	COG-UK/MILK-B96C1F	Illumina NovaSeq 6000	PAIRED	PCR	VIRAL RNA	Severe acute respiratory syndrome coronavirus 2	Homo sapiens	ILLUMINA	2020-11-13	United Kingdom	Europe	7	1451.26	0	0.317794	43396929
ERR4908015	PRJEB37886	AMPLICON	SAMEA7674983	ERX4774839	COG-UK/MILK-B9649F	Illumina NovaSeq 6000	PAIRED	PCR	VIRAL RNA	Severe acute respiratory syndrome coronavirus 2	Homo sapiens	ILLUMINA	2020-11-14	United Kingdom	Europe	43	4651.02	5743	0.738287	139079573
ERR4908016	PRJEB37886	AMPLICON	SAMEA7674984	ERX4774840	COG-UK/MILK-B96BF4	Illumina NovaSeq 6000	PAIRED	PCR	VIRAL RNA	Severe acute respiratory syndrome coronavirus 2	Homo sapiens	ILLUMINA	2020-11-13	United Kingdom	Europe	23	3847.85	3498	0.987459	115062111
ERR4908017	PRJEB37886	AMPLICON	SAMEA7674985	ERX4774841	COG-UK/MILK-B96CD3	Illumina NovaSeq 6000	PAIRED	PCR	VIRAL RNA	Severe acute respiratory syndrome coronavirus 2	Homo sapiens	ILLUMINA	2020-11-13	United Kingdom	Europe	23	4585.56	4990	0.837475	137122011
ERR4908018	PRJEB37886	AMPLICON	SAMEA7674986	ERX4774842	COG-UK/MILK-B964AE	Illumina NovaSeq 6000	PAIRED	PCR	VIRAL RNA	Severe acute respiratory syndrome coronavirus 2	Homo sapiens	ILLUMINA	2020-11-14	United Kingdom	Europe	43	4632.33	6709	0.684079	138520462
ERR4908019	PRJEB37886	AMPLICON	SAMEA7674987	ERX4774843	COG-UK/MILK-B9656F	Illumina NovaSeq 6000	PAIRED	PCR	VIRAL RNA	Severe acute respiratory syndrome coronavirus 2	Homo sapiens	ILLUMINA	2020-11-14	United Kingdom	Europe	20	4605.93	5101	0.806006	137731143
ERR4908020	PRJEB37886	AMPLICON	SAMEA7674988	ERX4774844	COG-UK/MILK-B96C4C	Illumina NovaSeq 6000	PAIRED	PCR	VIRAL RNA	Severe acute respiratory syndrome coronavirus 2	Homo sapiens	ILLUMINA	2020-11-13	United Kingdom	Europe	26	4519.36	4364	0.964753	135142504
ERR4908021	PRJEB37886	AMPLICON	SAMEA7674989	ERX4774845	COG-UK/MILK-B96480	Illumina NovaSeq 6000	PAIRED	PCR	VIRAL RNA	Severe acute respiratory syndrome coronavirus 2	Homo sapiens	ILLUMINA	2020-11-14	United Kingdom	Europe	22	4613.03	7774	0.656891	137943373
ERR4908022	PRJEB37886	AMPLICON	SAMEA7674990	ERX4774846	COG-UK/MILK-B96C2E	Illumina NovaSeq 6000	PAIRED	PCR	VIRAL RNA	Severe acute respiratory syndrome coronavirus 2	Homo sapiens	ILLUMINA	2020-11-13	United Kingdom	Europe	28	4630.4	6627	0.725145	138462781
ERR4908023	PRJEB37886	AMPLICON	SAMEA7674991	ERX4774847	COG-UK/MILK-B96CC4	Illumina NovaSeq 6000	PAIRED	PCR	VIRAL RNA	Severe acute respiratory syndrome coronavirus 2	Homo sapiens	ILLUMINA	2020-11-13	United Kingdom	Europe	90	404.178	83	0.464167	12086134
ERR4908024	PRJEB37886	AMPLICON	SAMEA7674992	ERX4774848	COG-UK/MILK-B96C79	Illumina NovaSeq 6000	PAIRED	PCR	VIRAL RNA	Severe acute respiratory syndrome coronavirus 2	Homo sapiens	ILLUMINA	2020-11-13	United Kingdom	Europe	34	1966.71	929	0.921045	58810623
ERR4908025	PRJEB37886	AMPLICON	SAMEA7674993	ERX4774849	COG-UK/MILK-B97285	Illumina NovaSeq 6000	PAIRED	PCR	VIRAL RNA	Severe acute respiratory syndrome coronavirus 2	Homo sapiens	ILLUMINA	2020-11-14	United Kingdom	Europe	24	3867.73	3566	0.995954	115656671
ERR4908026	PRJEB37886	AMPLICON	SAMEA7674994	ERX4774850	COG-UK/CAMC-B981D2	Illumina NovaSeq 6000	PAIRED	PCR	VIRAL RNA	Severe acute respiratory syndrome coronavirus 2	Homo sapiens	ILLUMINA	2020-11-15	United Kingdom	Europe	53	1627.17	731	0.903488	48657281
ERR4908027	PRJEB37886	AMPLICON	SAMEA7674995	ERX4774851	COG-UK/MILK-B97197	Illumina NovaSeq 6000	PAIRED	PCR	VIRAL RNA	Severe acute respiratory syndrome coronavirus 2	Homo sapiens	ILLUMINA	2020-11-14	United Kingdom	Europe	25	4677.25	7993	0.662375	139863823
ERR4908028	PRJEB37886	AMPLICON	SAMEA7674996	ERX4774852	COG-UK/MILK-B9723A	Illumina NovaSeq 6000	PAIRED	PCR	VIRAL RNA	Severe acute respiratory syndrome coronavirus 2	Homo sapiens	ILLUMINA	2020-11-14	United Kingdom	Europe	22	4028.05	3655	0.991339	120450693
ERR4908029	PRJEB37886	AMPLICON	SAMEA7674997	ERX4774853	COG-UK/CAMC-B981F0	Illumina NovaSeq 6000	PAIRED	PCR	VIRAL RNA	Severe acute respiratory syndrome coronavirus 2	Homo sapiens	ILLUMINA	2020-11-15	United Kingdom	Europe	31	4617.94	5332	0.831321	138090288
ERR4908030	PRJEB37886	AMPLICON	SAMEA7674998	ERX4774854	COG-UK/MILK-B972A3	Illumina NovaSeq 6000	PAIRED	PCR	VIRAL RNA	Severe acute respiratory syndrome coronavirus 2	Homo sapiens	ILLUMINA	2020-11-14	United Kingdom	Europe	23	4610.05	5540	0.759924	137854368
ERR4908031	PRJEB37886	AMPLICON	SAMEA7674999	ERX4774855	COG-UK/CAMC-B98239	Illumina NovaSeq 6000	PAIRED	PCR	VIRAL RNA	Severe acute respiratory syndrome coronavirus 2	Homo sapiens	ILLUMINA	2020-11-15	United Kingdom	Europe	18	4638.68	6141	0.757148	138710349
ERR4908032	PRJEB37886	AMPLICON	SAMEA7675000	ERX4774856	COG-UK/MILK-B975AA	Illumina NovaSeq 6000	PAIRED	PCR	VIRAL RNA	Severe acute respiratory syndrome coronavirus 2	Homo sapiens	ILLUMINA	2020-11-14	United Kingdom	Europe	61	2109.51	1117	0.917567	63080585
ERR4908033	PRJEB37886	AMPLICON	SAMEA7675001	ERX4774857	COG-UK/CAMC-B98178	Illumina NovaSeq 6000	PAIRED	PCR	VIRAL RNA	Severe acute respiratory syndrome coronavirus 2	Homo sapiens	ILLUMINA	2020-11-15	United Kingdom	Europe	22	4203.88	4025	0.979567	125708742
ERR4908034	PRJEB37886	AMPLICON	SAMEA7675002	ERX4774858	COG-UK/MILK-B9757D	Illumina NovaSeq 6000	PAIRED	PCR	VIRAL RNA	Severe acute respiratory syndrome coronavirus 2	Homo sapiens	ILLUMINA	2020-11-13	United Kingdom	Europe	24	2712.36	1719	0.966324	81107784
ERR4908035	PRJEB37886	AMPLICON	SAMEA7675003	ERX4774859	COG-UK/CAMC-B981C3	Illumina NovaSeq 6000	PAIRED	PCR	VIRAL RNA	Severe acute respiratory syndrome coronavirus 2	Homo sapiens	ILLUMINA	2020-11-15	United Kingdom	Europe	23	4615.71	6010	0.723038	138023690
ERR4908036	PRJEB37886	AMPLICON	SAMEA7675004	ERX4774860	COG-UK/MILK-B9759B	Illumina NovaSeq 6000	PAIRED	PCR	VIRAL RNA	Severe acute respiratory syndrome coronavirus 2	Homo sapiens	ILLUMINA	2020-11-14	United Kingdom	Europe	17	4536.23	4387	0.904424	135646978
ERR4908037	PRJEB37886	AMPLICON	SAMEA7675005	ERX4774861	COG-UK/CAMC-B9820C	Illumina NovaSeq 6000	PAIRED	PCR	VIRAL RNA	Severe acute respiratory syndrome coronavirus 2	Homo sapiens	ILLUMINA	2020-11-15	United Kingdom	Europe	86	939.318	234	0.690967	28088421
ERR4908038	PRJEB37886	AMPLICON	SAMEA7675006	ERX4774862	COG-UK/CAMC-B98187	Illumina NovaSeq 6000	PAIRED	PCR	VIRAL RNA	Severe acute respiratory syndrome coronavirus 2	Homo sapiens	ILLUMINA	2020-11-15	United Kingdom	Europe	2	28.0202	0	0.0110691	837888
ERR4908039	PRJEB37886	AMPLICON	SAMEA7675007	ERX4774863	COG-UK/MILK-B96532	Illumina NovaSeq 6000	PAIRED	PCR	VIRAL RNA	Severe acute respiratory syndrome coronavirus 2	Homo sapiens	ILLUMINA	2020-11-14	United Kingdom	Europe	41	4671.18	7815	0.67535	139682386
ERR4908040	PRJEB37886	AMPLICON	SAMEA7675008	ERX4774864	COG-UK/MILK-B96C97	Illumina NovaSeq 6000	PAIRED	PCR	VIRAL RNA	Severe acute respiratory syndrome coronavirus 2	Homo sapiens	ILLUMINA	2020-11-13	United Kingdom	Europe	28	4657.89	7015	0.679196	139285004
ERR4908041	PRJEB37886	AMPLICON	SAMEA7675009	ERX4774865	COG-UK/MILK-B96523	Illumina NovaSeq 6000	PAIRED	PCR	VIRAL RNA	Severe acute respiratory syndrome coronavirus 2	Homo sapiens	ILLUMINA	2020-11-14	United Kingdom	Europe	28	3753.76	3300	0.987359	112248823
ERR4908042	PRJEB37886	AMPLICON	SAMEA7675010	ERX4774866	COG-UK/MILK-B96CA6	Illumina NovaSeq 6000	PAIRED	PCR	VIRAL RNA	Severe acute respiratory syndrome coronavirus 2	Homo sapiens	ILLUMINA	2020-11-13	United Kingdom	Europe	26	4323.55	4087	0.977761	129287227
ERR4908043	PRJEB37886	AMPLICON	SAMEA7675011	ERX4774867	COG-UK/MILK-B96C5B	Illumina NovaSeq 6000	PAIRED	PCR	VIRAL RNA	Severe acute respiratory syndrome coronavirus 2	Homo sapiens	ILLUMINA	2020-11-13	United Kingdom	Europe	25	2798.47	2043	0.963315	83682554
ERR4908044	PRJEB37886	AMPLICON	SAMEA7675012	ERX4774868	COG-UK/MILK-B96471	Illumina NovaSeq 6000	PAIRED	PCR	VIRAL RNA	Severe acute respiratory syndrome coronavirus 2	Homo sapiens	ILLUMINA	2020-11-14	United Kingdom	Europe	25	3834.34	3457	0.991339	114658222
ERR4908045	PRJEB37886	AMPLICON	SAMEA7675013	ERX4774869	COG-UK/MILK-B96514	Illumina NovaSeq 6000	PAIRED	PCR	VIRAL RNA	Severe acute respiratory syndrome coronavirus 2	Homo sapiens	ILLUMINA	2020-11-14	United Kingdom	Europe	22	4662.47	7822	0.680333	139421793
ERR4908046	PRJEB37886	AMPLICON	SAMEA7675014	ERX4774870	COG-UK/MILK-B96C00	Illumina NovaSeq 6000	PAIRED	PCR	VIRAL RNA	Severe acute respiratory syndrome coronavirus 2	Homo sapiens	ILLUMINA	2020-11-13	United Kingdom	Europe	23	4073.5	3814	0.991339	121809797
ERR4908047	PRJEB37886	AMPLICON	SAMEA7675015	ERX4774871	COG-UK/MILK-B964BD	Illumina NovaSeq 6000	PAIRED	PCR	VIRAL RNA	Severe acute respiratory syndrome coronavirus 2	Homo sapiens	ILLUMINA	2020-11-14	United Kingdom	Europe	24	4668.2	7995	0.660636	139593257
ERR4908048	PRJEB37886	AMPLICON	SAMEA7675016	ERX4774872	COG-UK/MILK-B96BC7	Illumina NovaSeq 6000	PAIRED	PCR	VIRAL RNA	Severe acute respiratory syndrome coronavirus 2	Homo sapiens	ILLUMINA	2020-11-13	United Kingdom	Europe	21	4601.53	5157	0.79885	137599686
ERR4908049	PRJEB37886	AMPLICON	SAMEA7675017	ERX4774873	COG-UK/MILK-B9658D	Illumina NovaSeq 6000	PAIRED	PCR	VIRAL RNA	Severe acute respiratory syndrome coronavirus 2	Homo sapiens	ILLUMINA	2020-11-14	United Kingdom	Europe	67	570.967	118	0.526837	17073636
ERR4908050	PRJEB37886	AMPLICON	SAMEA7675018	ERX4774874	COG-UK/MILK-B96C3D	Illumina NovaSeq 6000	PAIRED	PCR	VIRAL RNA	Severe acute respiratory syndrome coronavirus 2	Homo sapiens	ILLUMINA	2020-11-13	United Kingdom	Europe	22	4658.81	7142	0.681069	139312448
ERR4908051	PRJEB37886	AMPLICON	SAMEA7675019	ERX4774875	COG-UK/MILK-B9755F	Illumina NovaSeq 6000	PAIRED	PCR	VIRAL RNA	Severe acute respiratory syndrome coronavirus 2	Homo sapiens	ILLUMINA	2020-11-14	United Kingdom	Europe	52	1878.95	970	0.907835	56186184
ERR4908052	PRJEB37886	AMPLICON	SAMEA7675020	ERX4774876	COG-UK/CAMC-B9821B	Illumina NovaSeq 6000	PAIRED	PCR	VIRAL RNA	Severe acute respiratory syndrome coronavirus 2	Homo sapiens	ILLUMINA	2020-11-15	United Kingdom	Europe	22	4586.04	4715	0.879477	137136341
ERR4908053	PRJEB37886	AMPLICON	SAMEA7675021	ERX4774877	COG-UK/MILK-B97540	Illumina NovaSeq 6000	PAIRED	PCR	VIRAL RNA	Severe acute respiratory syndrome coronavirus 2	Homo sapiens	ILLUMINA	2020-11-14	United Kingdom	Europe	1	95.64	0	0.0317694	2859924
ERR4908054	PRJEB37886	AMPLICON	SAMEA7675022	ERX4774878	COG-UK/CAMC-B9810F	Illumina NovaSeq 6000	PAIRED	PCR	VIRAL RNA	Severe acute respiratory syndrome coronavirus 2	Homo sapiens	ILLUMINA	2020-11-15	United Kingdom	Europe	20	4583.25	4747	0.83209	137052951
ERR4908055	PRJEB37886	AMPLICON	SAMEA7675023	ERX4774879	COG-UK/CAMC-B980F3	Illumina NovaSeq 6000	PAIRED	PCR	VIRAL RNA	Severe acute respiratory syndrome coronavirus 2	Homo sapiens	ILLUMINA	2020-11-15	United Kingdom	Europe	23	4410.62	4172	0.903187	131890866
ERR4908056	PRJEB37886	AMPLICON	SAMEA7675024	ERX4774880	COG-UK/CAMC-B980E4	Illumina NovaSeq 6000	PAIRED	PCR	VIRAL RNA	Severe acute respiratory syndrome coronavirus 2	Homo sapiens	ILLUMINA	2020-11-15	United Kingdom	Europe	36	1430.99	538	0.827409	42790867
ERR4908057	PRJEB37886	AMPLICON	SAMEA7675025	ERX4774881	COG-UK/MILK-B97513	Illumina NovaSeq 6000	PAIRED	PCR	VIRAL RNA	Severe acute respiratory syndrome coronavirus 2	Homo sapiens	ILLUMINA	2020-11-14	United Kingdom	Europe	25	4665.26	7098	0.691135	139505179
ERR4908058	PRJEB37886	AMPLICON	SAMEA7675026	ERX4774882	COG-UK/CAMC-B9812D	Illumina NovaSeq 6000	PAIRED	PCR	VIRAL RNA	Severe acute respiratory syndrome coronavirus 2	Homo sapiens	ILLUMINA	2020-11-15	United Kingdom	Europe	26	4548.46	4775	0.843293	136012661
ERR4908059	PRJEB37886	AMPLICON	SAMEA7675027	ERX4774883	COG-UK/CAMC-B9813C	Illumina NovaSeq 6000	PAIRED	PCR	VIRAL RNA	Severe acute respiratory syndrome coronavirus 2	Homo sapiens	ILLUMINA	2020-11-15	United Kingdom	Europe	20	4642.03	6704	0.714343	138810587
ERR4908060	PRJEB37886	AMPLICON	SAMEA7675028	ERX4774884	COG-UK/MILK-B975B9	Illumina NovaSeq 6000	PAIRED	PCR	VIRAL RNA	Severe acute respiratory syndrome coronavirus 2	Homo sapiens	ILLUMINA	2020-11-14	United Kingdom	Europe	23	4582.35	4768	0.860415	137026113
ERR4908061	PRJEB37886	AMPLICON	SAMEA7675029	ERX4774885	COG-UK/CAMC-B98002	Illumina NovaSeq 6000	PAIRED	PCR	VIRAL RNA	Severe acute respiratory syndrome coronavirus 2	Homo sapiens	ILLUMINA	2020-11-15	United Kingdom	Europe	43	4593.29	5324	0.786844	137353084
ERR4908062	PRJEB37886	AMPLICON	SAMEA7675030	ERX4774886	COG-UK/MILK-B974F8	Illumina NovaSeq 6000	PAIRED	PCR	VIRAL RNA	Severe acute respiratory syndrome coronavirus 2	Homo sapiens	ILLUMINA	2020-11-14	United Kingdom	Europe	30	4105.77	3888	0.98241	122774936
ERR4908063	PRJEB37886	AMPLICON	SAMEA7675031	ERX4774887	COG-UK/CAMC-B9811E	Illumina NovaSeq 6000	PAIRED	PCR	VIRAL RNA	Severe acute respiratory syndrome coronavirus 2	Homo sapiens	ILLUMINA	2020-11-15	United Kingdom	Europe	19	4466.02	4278	0.931646	133547285
ERR4908064	PRJEB37886	AMPLICON	SAMEA7675032	ERX4774888	COG-UK/MILK-B96550	Illumina NovaSeq 6000	PAIRED	PCR	VIRAL RNA	Severe acute respiratory syndrome coronavirus 2	Homo sapiens	ILLUMINA	2020-11-14	United Kingdom	Europe	87	745.822	137	0.563154	22302319
ERR4908065	PRJEB37886	AMPLICON	SAMEA7675033	ERX4774889	COG-UK/MILK-B96CB5	Illumina NovaSeq 6000	PAIRED	PCR	VIRAL RNA	Severe acute respiratory syndrome coronavirus 2	Homo sapiens	ILLUMINA	2020-11-13	United Kingdom	Europe	23	4496.55	4217	0.916898	134460199
ERR4908066	PRJEB37886	AMPLICON	SAMEA7675034	ERX4774890	COG-UK/MILK-B96BE5	Illumina NovaSeq 6000	PAIRED	PCR	VIRAL RNA	Severe acute respiratory syndrome coronavirus 2	Homo sapiens	ILLUMINA	2020-11-13	United Kingdom	Europe	2	276.233	0	0.0524697	8260183
ERR4908067	PRJEB37886	AMPLICON	SAMEA7675035	ERX4774891	COG-UK/MILK-B96C6A	Illumina NovaSeq 6000	PAIRED	PCR	VIRAL RNA	Severe acute respiratory syndrome coronavirus 2	Homo sapiens	ILLUMINA	2020-11-13	United Kingdom	Europe	19	4678.34	7905	0.675885	139896533
ERR4908068	PRJEB37886	AMPLICON	SAMEA7675036	ERX4774892	COG-UK/MILK-B95E38	Illumina NovaSeq 6000	PAIRED	PCR	VIRAL RNA	Severe acute respiratory syndrome coronavirus 2	Homo sapiens	ILLUMINA	2020-11-14	United Kingdom	Europe	28	2306.79	1190	0.891215	68979961
ERR4908069	PRJEB37886	AMPLICON	SAMEA7675037	ERX4774893	COG-UK/MILK-B95E56	Illumina NovaSeq 6000	PAIRED	PCR	VIRAL RNA	Severe acute respiratory syndrome coronavirus 2	Homo sapiens	ILLUMINA	2020-11-14	United Kingdom	Europe	29	4552.85	5105	0.815503	136143727
ERR4908070	PRJEB37886	AMPLICON	SAMEA7675038	ERX4774894	COG-UK/MILK-B95EFC	Illumina NovaSeq 6000	PAIRED	PCR	VIRAL RNA	Severe acute respiratory syndrome coronavirus 2	Homo sapiens	ILLUMINA	2020-11-14	United Kingdom	Europe	1	53.188	0	0.0110691	1590481
ERR4908071	PRJEB37886	AMPLICON	SAMEA7675039	ERX4774895	COG-UK/MILK-B96EFB	Illumina NovaSeq 6000	PAIRED	PCR	VIRAL RNA	Severe acute respiratory syndrome coronavirus 2	Homo sapiens	ILLUMINA	2020-11-13	United Kingdom	Europe	21	4567.89	4551	0.903354	136593623
ERR4908072	PRJEB37886	AMPLICON	SAMEA7675040	ERX4774896	COG-UK/MILK-B95E1A	Illumina NovaSeq 6000	PAIRED	PCR	VIRAL RNA	Severe acute respiratory syndrome coronavirus 2	Homo sapiens	ILLUMINA	2020-11-14	United Kingdom	Europe	22	3696.94	3407	0.976156	110549670
ERR4908073	PRJEB37886	AMPLICON	SAMEA7675041	ERX4774897	COG-UK/MILK-B96E82	Illumina NovaSeq 6000	PAIRED	PCR	VIRAL RNA	Severe acute respiratory syndrome coronavirus 2	Homo sapiens	ILLUMINA	2020-11-13	United Kingdom	Europe	22	4645.64	6198	0.731866	138918507
ERR4908074	PRJEB37886	AMPLICON	SAMEA7675042	ERX4774898	COG-UK/MILK-B95E92	Illumina NovaSeq 6000	PAIRED	PCR	VIRAL RNA	Severe acute respiratory syndrome coronavirus 2	Homo sapiens	ILLUMINA	2020-11-14	United Kingdom	Europe	20	4550.23	4616	0.863525	136065461
ERR4908075	PRJEB37886	AMPLICON	SAMEA7675043	ERX4774899	COG-UK/MILK-B97522	Illumina NovaSeq 6000	PAIRED	PCR	VIRAL RNA	Severe acute respiratory syndrome coronavirus 2	Homo sapiens	ILLUMINA	2020-11-14	United Kingdom	Europe	26	4591.29	5065	0.805638	137293406
ERR4908076	PRJEB37886	AMPLICON	SAMEA7675044	ERX4774900	COG-UK/CAMC-B9808A	Illumina NovaSeq 6000	PAIRED	PCR	VIRAL RNA	Severe acute respiratory syndrome coronavirus 2	Homo sapiens	ILLUMINA	2020-11-15	United Kingdom	Europe	67	653.744	159	0.573621	19548893
ERR4908077	PRJEB37886	AMPLICON	SAMEA7675045	ERX4774901	COG-UK/MILK-B97504	Illumina NovaSeq 6000	PAIRED	PCR	VIRAL RNA	Severe acute respiratory syndrome coronavirus 2	Homo sapiens	ILLUMINA	2020-11-15	United Kingdom	Europe	30	4652.37	6807	0.714176	139119716
ERR4908078	PRJEB37886	AMPLICON	SAMEA7675046	ERX4774902	COG-UK/CAMC-B98011	Illumina NovaSeq 6000	PAIRED	PCR	VIRAL RNA	Severe acute respiratory syndrome coronavirus 2	Homo sapiens	ILLUMINA	2020-11-15	United Kingdom	Europe	22	4574.68	4832	0.817443	136796666
ERR4908079	PRJEB37886	AMPLICON	SAMEA7675047	ERX4774903	COG-UK/MILK-B9758C	Illumina NovaSeq 6000	PAIRED	PCR	VIRAL RNA	Severe acute respiratory syndrome coronavirus 2	Homo sapiens	ILLUMINA	2020-11-11	United Kingdom	Europe	34	4674.53	7837	0.678962	139782449
ERR4908080	PRJEB37886	AMPLICON	SAMEA7675048	ERX4774904	COG-UK/CAMC-B98099	Illumina NovaSeq 6000	PAIRED	PCR	VIRAL RNA	Severe acute respiratory syndrome coronavirus 2	Homo sapiens	ILLUMINA	2020-11-15	United Kingdom	Europe	30	4655.75	6168	0.761161	139220802
ERR4908081	PRJEB37886	AMPLICON	SAMEA7675049	ERX4774905	COG-UK/MILK-B97531	Illumina NovaSeq 6000	PAIRED	PCR	VIRAL RNA	Severe acute respiratory syndrome coronavirus 2	Homo sapiens	ILLUMINA	2020-11-14	United Kingdom	Europe	27	4627.89	6390	0.721934	138387756
ERR4908082	PRJEB37886	AMPLICON	SAMEA7675050	ERX4774906	COG-UK/CAMC-B980D5	Illumina NovaSeq 6000	PAIRED	PCR	VIRAL RNA	Severe acute respiratory syndrome coronavirus 2	Homo sapiens	ILLUMINA	2020-11-15	United Kingdom	Europe	23	4639	6417	0.71538	138720163
ERR4908083	PRJEB37886	AMPLICON	SAMEA7675051	ERX4774907	COG-UK/CAMC-B980C6	Illumina NovaSeq 6000	PAIRED	PCR	VIRAL RNA	Severe acute respiratory syndrome coronavirus 2	Homo sapiens	ILLUMINA	2020-11-15	United Kingdom	Europe	31	3328.89	2786	0.971809	99543741
ERR4908084	PRJEB37886	AMPLICON	SAMEA7675052	ERX4774908	COG-UK/MILK-B975E6	Illumina NovaSeq 6000	PAIRED	PCR	VIRAL RNA	Severe acute respiratory syndrome coronavirus 2	Homo sapiens	ILLUMINA	2020-11-14	United Kingdom	Europe	25	4669.38	7690	0.689463	139628488
ERR4908085	PRJEB37886	AMPLICON	SAMEA7675053	ERX4774909	COG-UK/CAMC-B9815A	Illumina NovaSeq 6000	PAIRED	PCR	VIRAL RNA	Severe acute respiratory syndrome coronavirus 2	Homo sapiens	ILLUMINA	2020-11-15	United Kingdom	Europe	21	4610.51	5505	0.781293	137868101
ERR4908086	PRJEB37886	AMPLICON	SAMEA7675054	ERX4774910	COG-UK/MILK-B975D7	Illumina NovaSeq 6000	PAIRED	PCR	VIRAL RNA	Severe acute respiratory syndrome coronavirus 2	Homo sapiens	ILLUMINA	2020-11-14	United Kingdom	Europe	41	4518.35	4456	0.928837	135112144
ERR4908087	PRJEB37886	AMPLICON	SAMEA7675055	ERX4774911	COG-UK/CAMC-B9807B	Illumina NovaSeq 6000	PAIRED	PCR	VIRAL RNA	Severe acute respiratory syndrome coronavirus 2	Homo sapiens	ILLUMINA	2020-11-15	United Kingdom	Europe	10	2450.87	14	0.488279	73288286
ERR4908088	PRJEB37886	AMPLICON	SAMEA7675056	ERX4774912	COG-UK/MILK-B97610	Illumina NovaSeq 6000	PAIRED	PCR	VIRAL RNA	Severe acute respiratory syndrome coronavirus 2	Homo sapiens	ILLUMINA	2020-11-14	United Kingdom	Europe	43	4395.87	4168	0.965087	131449793
ERR4908089	PRJEB37886	AMPLICON	SAMEA7675057	ERX4774913	COG-UK/CAMC-B9814B	Illumina NovaSeq 6000	PAIRED	PCR	VIRAL RNA	Severe acute respiratory syndrome coronavirus 2	Homo sapiens	ILLUMINA	2020-11-15	United Kingdom	Europe	31	4605.08	5013	0.784202	137705813
ERR4908090	PRJEB37886	AMPLICON	SAMEA7675058	ERX4774914	COG-UK/MILK-B95E83	Illumina NovaSeq 6000	PAIRED	PCR	VIRAL RNA	Severe acute respiratory syndrome coronavirus 2	Homo sapiens	ILLUMINA	2020-11-14	United Kingdom	Europe	23	3592.11	3184	0.976357	107414846
ERR4908091	PRJEB37886	AMPLICON	SAMEA7675059	ERX4774915	COG-UK/MILK-B96F8F	Illumina NovaSeq 6000	PAIRED	PCR	VIRAL RNA	Severe acute respiratory syndrome coronavirus 2	Homo sapiens	ILLUMINA	2020-11-13	United Kingdom	Europe	27	1938.78	848	0.930442	57975200
ERR4908092	PRJEB37886	AMPLICON	SAMEA7675060	ERX4774916	COG-UK/MILK-B95EDE	Illumina NovaSeq 6000	PAIRED	PCR	VIRAL RNA	Severe acute respiratory syndrome coronavirus 2	Homo sapiens	ILLUMINA	2020-11-14	United Kingdom	Europe	24	4543.66	4985	0.802394	135869152
ERR4908093	PRJEB37886	AMPLICON	SAMEA7675061	ERX4774917	COG-UK/MILK-B95E29	Illumina NovaSeq 6000	PAIRED	PCR	VIRAL RNA	Severe acute respiratory syndrome coronavirus 2	Homo sapiens	ILLUMINA	2020-11-14	United Kingdom	Europe	23	4527.22	4457	0.892486	135377406
ERR4908094	PRJEB37886	AMPLICON	SAMEA7675062	ERX4774918	COG-UK/MILK-B96F43	Illumina NovaSeq 6000	PAIRED	PCR	VIRAL RNA	Severe acute respiratory syndrome coronavirus 2	Homo sapiens	ILLUMINA	2020-11-13	United Kingdom	Europe	29	3256.41	2514	0.982577	97376563
ERR4908095	PRJEB37886	AMPLICON	SAMEA7675063	ERX4774919	COG-UK/MILK-B95E0B	Illumina NovaSeq 6000	PAIRED	PCR	VIRAL RNA	Severe acute respiratory syndrome coronavirus 2	Homo sapiens	ILLUMINA	2020-11-14	United Kingdom	Europe	22	4658.59	6607	0.722202	139305954
ERR4908096	PRJEB37886	AMPLICON	SAMEA7675064	ERX4774920	COG-UK/MILK-B96F25	Illumina NovaSeq 6000	PAIRED	PCR	VIRAL RNA	Severe acute respiratory syndrome coronavirus 2	Homo sapiens	ILLUMINA	2020-11-13	United Kingdom	Europe	28	2735.15	1903	0.960205	81789164
ERR4908097	PRJEB37886	AMPLICON	SAMEA7675065	ERX4774921	COG-UK/MILK-B95EED	Illumina NovaSeq 6000	PAIRED	PCR	VIRAL RNA	Severe acute respiratory syndrome coronavirus 2	Homo sapiens	ILLUMINA	2020-11-14	United Kingdom	Europe	31	4240.23	3984	0.930375	126795697
ERR4908098	PRJEB37886	AMPLICON	SAMEA7675066	ERX4774922	COG-UK/MILK-B96ECE	Illumina NovaSeq 6000	PAIRED	PCR	VIRAL RNA	Severe acute respiratory syndrome coronavirus 2	Homo sapiens	ILLUMINA	2020-11-13	United Kingdom	Europe	25	4623.53	5632	0.762833	138257445
ERR4908099	PRJEB37886	AMPLICON	SAMEA7675067	ERX4774923	COG-UK/MILK-B95EA1	Illumina NovaSeq 6000	PAIRED	PCR	VIRAL RNA	Severe acute respiratory syndrome coronavirus 2	Homo sapiens	ILLUMINA	2020-11-14	United Kingdom	Europe	30	4672.34	7933	0.678159	139716838
ERR4908100	PRJEB37886	AMPLICON	SAMEA7675068	ERX4774924	COG-UK/MILK-B95EB0	Illumina NovaSeq 6000	PAIRED	PCR	VIRAL RNA	Severe acute respiratory syndrome coronavirus 2	Homo sapiens	ILLUMINA	2020-11-14	United Kingdom	Europe	34	3511.26	3072	0.964686	104997332
ERR4908101	PRJEB37886	AMPLICON	SAMEA7675069	ERX4774925	COG-UK/CAMC-B97FD9	Illumina NovaSeq 6000	PAIRED	PCR	VIRAL RNA	Severe acute respiratory syndrome coronavirus 2	Homo sapiens	ILLUMINA	2020-11-15	United Kingdom	Europe	33	4292.53	4072	0.974919	128359611
ERR4908102	PRJEB37886	AMPLICON	SAMEA7675070	ERX4774926	COG-UK/MILK-B9762F	Illumina NovaSeq 6000	PAIRED	PCR	VIRAL RNA	Severe acute respiratory syndrome coronavirus 2	Homo sapiens	ILLUMINA	2020-11-14	United Kingdom	Europe	22	3831.93	3617	0.991339	114586247
ERR4908103	PRJEB37886	AMPLICON	SAMEA7675071	ERX4774927	COG-UK/CAMC-B980A8	Illumina NovaSeq 6000	PAIRED	PCR	VIRAL RNA	Severe acute respiratory syndrome coronavirus 2	Homo sapiens	ILLUMINA	2020-11-15	United Kingdom	Europe	25	4171.22	4011	0.97726	124731920
ERR4908104	PRJEB37886	AMPLICON	SAMEA7675072	ERX4774928	COG-UK/CAMC-B9803F	Illumina NovaSeq 6000	PAIRED	PCR	VIRAL RNA	Severe acute respiratory syndrome coronavirus 2	Homo sapiens	ILLUMINA	2020-11-15	United Kingdom	Europe	23	4527.98	4490	0.887938	135400133
ERR4908105	PRJEB37886	AMPLICON	SAMEA7675073	ERX4774929	COG-UK/MILK-B974DA	Illumina NovaSeq 6000	PAIRED	PCR	VIRAL RNA	Severe acute respiratory syndrome coronavirus 2	Homo sapiens	ILLUMINA	2020-11-14	United Kingdom	Europe	24	4665.07	7730	0.676287	139499639
ERR4908106	PRJEB37886	AMPLICON	SAMEA7675074	ERX4774930	COG-UK/CAMC-B9805D	Illumina NovaSeq 6000	PAIRED	PCR	VIRAL RNA	Severe acute respiratory syndrome coronavirus 2	Homo sapiens	ILLUMINA	2020-11-15	United Kingdom	Europe	26	4616.28	5485	0.771729	138040522
ERR4908107	PRJEB37886	AMPLICON	SAMEA7675075	ERX4774931	COG-UK/CAMC-B980B7	Illumina NovaSeq 6000	PAIRED	PCR	VIRAL RNA	Severe acute respiratory syndrome coronavirus 2	Homo sapiens	ILLUMINA	2020-11-15	United Kingdom	Europe	21	4654.55	7085	0.723439	139184869
ERR4908108	PRJEB37886	AMPLICON	SAMEA7675076	ERX4774932	COG-UK/MILK-B974BC	Illumina NovaSeq 6000	PAIRED	PCR	VIRAL RNA	Severe acute respiratory syndrome coronavirus 2	Homo sapiens	ILLUMINA	2020-11-12	United Kingdom	Europe	25	3720.36	3206	0.988964	111249863
ERR4908109	PRJEB37886	AMPLICON	SAMEA7675077	ERX4774933	COG-UK/CAMC-B9804E	Illumina NovaSeq 6000	PAIRED	PCR	VIRAL RNA	Severe acute respiratory syndrome coronavirus 2	Homo sapiens	ILLUMINA	2020-11-15	United Kingdom	Europe	22	4686.37	8000	0.658897	140136428
ERR4908110	PRJEB37886	AMPLICON	SAMEA7675078	ERX4774934	COG-UK/MILK-B974E9	Illumina NovaSeq 6000	PAIRED	PCR	VIRAL RNA	Severe acute respiratory syndrome coronavirus 2	Homo sapiens	ILLUMINA	2020-11-14	United Kingdom	Europe	26	4687.94	8001	0.64435	140183531
ERR4908111	PRJEB37886	AMPLICON	SAMEA7675079	ERX4774935	COG-UK/CAMC-B98020	Illumina NovaSeq 6000	PAIRED	PCR	VIRAL RNA	Severe acute respiratory syndrome coronavirus 2	Homo sapiens	ILLUMINA	2020-11-15	United Kingdom	Europe	18	4622.16	4893	0.79293	138216339
ERR4908112	PRJEB37886	AMPLICON	SAMEA7675080	ERX4774936	COG-UK/MILK-B974CB	Illumina NovaSeq 6000	PAIRED	PCR	VIRAL RNA	Severe acute respiratory syndrome coronavirus 2	Homo sapiens	ILLUMINA	2020-11-13	United Kingdom	Europe	24	3952.34	3696	0.995954	118186972
ERR4908113	PRJEB37886	AMPLICON	SAMEA7675081	ERX4774937	COG-UK/CAMC-B9806C	Illumina NovaSeq 6000	PAIRED	PCR	VIRAL RNA	Severe acute respiratory syndrome coronavirus 2	Homo sapiens	ILLUMINA	2020-11-15	United Kingdom	Europe	24	2718.95	1740	0.98261	81304706
ERR4908114	PRJEB37886	AMPLICON	SAMEA7675082	ERX4774938	COG-UK/MILK-B95ECF	Illumina NovaSeq 6000	PAIRED	PCR	VIRAL RNA	Severe acute respiratory syndrome coronavirus 2	Homo sapiens	ILLUMINA	2020-11-14	United Kingdom	Europe	1	47.4486	0	0.0110691	1418855
ERR4908115	PRJEB37886	AMPLICON	SAMEA7675083	ERX4774939	COG-UK/MILK-B96EEC	Illumina NovaSeq 6000	PAIRED	PCR	VIRAL RNA	Severe acute respiratory syndrome coronavirus 2	Homo sapiens	ILLUMINA	2020-11-13	United Kingdom	Europe	29	4200.41	3936	0.983179	125604955
ERR4908116	PRJEB37886	AMPLICON	SAMEA7675084	ERX4774940	COG-UK/MILK-B95E65	Illumina NovaSeq 6000	PAIRED	PCR	VIRAL RNA	Severe acute respiratory syndrome coronavirus 2	Homo sapiens	ILLUMINA	2020-11-14	United Kingdom	Europe	20	4672.72	7961	0.666054	139728429
ERR4908117	PRJEB37886	AMPLICON	SAMEA7675085	ERX4774941	COG-UK/MILK-B96FDA	Illumina NovaSeq 6000	PAIRED	PCR	VIRAL RNA	Severe acute respiratory syndrome coronavirus 2	Homo sapiens	ILLUMINA	2020-11-13	United Kingdom	Europe	22	4583.06	4448	0.916463	137047221
ERR4908118	PRJEB37886	AMPLICON	SAMEA7675086	ERX4774942	COG-UK/MILK-B95E74	Illumina NovaSeq 6000	PAIRED	PCR	VIRAL RNA	Severe acute respiratory syndrome coronavirus 2	Homo sapiens	ILLUMINA	2020-11-14	United Kingdom	Europe	21	4529.17	4452	0.890379	135435805
ERR4908119	PRJEB37886	AMPLICON	SAMEA7675087	ERX4774943	COG-UK/MILK-B95CD4	Illumina NovaSeq 6000	PAIRED	PCR	VIRAL RNA	Severe acute respiratory syndrome coronavirus 2	Homo sapiens	ILLUMINA	2020-11-14	United Kingdom	Europe	20	4637.1	7358	0.687189	138663079
ERR4908120	PRJEB37886	AMPLICON	SAMEA7675088	ERX4774944	COG-UK/MILK-B95C7A	Illumina NovaSeq 6000	PAIRED	PCR	VIRAL RNA	Severe acute respiratory syndrome coronavirus 2	Homo sapiens	ILLUMINA	2020-11-14	United Kingdom	Europe	73	956.612	272	0.66709	28605578
ERR4908121	PRJEB37886	AMPLICON	SAMEA7675089	ERX4774945	COG-UK/MILK-B96EBF	Illumina NovaSeq 6000	PAIRED	PCR	VIRAL RNA	Severe acute respiratory syndrome coronavirus 2	Homo sapiens	ILLUMINA	2020-11-13	United Kingdom	Europe	57	1467.49	530	0.821857	43882405
ERR4908122	PRJEB37886	AMPLICON	SAMEA7675090	ERX4774946	COG-UK/MILK-B95CE3	Illumina NovaSeq 6000	PAIRED	PCR	VIRAL RNA	Severe acute respiratory syndrome coronavirus 2	Homo sapiens	ILLUMINA	2020-11-14	United Kingdom	Europe	27	4634.08	6723	0.709594	138572966
ERR4908123	PRJEB37886	AMPLICON	SAMEA7675091	ERX4774947	COG-UK/MILK-B96E73	Illumina NovaSeq 6000	PAIRED	PCR	VIRAL RNA	Severe acute respiratory syndrome coronavirus 2	Homo sapiens	ILLUMINA	2020-11-13	United Kingdom	Europe	28	3183.33	2593	0.983146	95191208
ERR4908124	PRJEB37886	AMPLICON	SAMEA7675092	ERX4774948	COG-UK/MILK-B95C3E	Illumina NovaSeq 6000	PAIRED	PCR	VIRAL RNA	Severe acute respiratory syndrome coronavirus 2	Homo sapiens	ILLUMINA	2020-11-14	United Kingdom	Europe	21	4666.74	7983	0.673879	139549423
ERR4908125	PRJEB37886	AMPLICON	SAMEA7675093	ERX4774949	COG-UK/MILK-B96FE9	Illumina NovaSeq 6000	PAIRED	PCR	VIRAL RNA	Severe acute respiratory syndrome coronavirus 2	Homo sapiens	ILLUMINA	2020-11-13	United Kingdom	Europe	27	4563.54	4398	0.892352	136463510
ERR4908126	PRJEB37886	AMPLICON	SAMEA7675094	ERX4774950	COG-UK/MILK-B97795	Illumina NovaSeq 6000	PAIRED	PCR	VIRAL RNA	Severe acute respiratory syndrome coronavirus 2	Homo sapiens	ILLUMINA	2020-11-14	United Kingdom	Europe	25	3798.75	3330	0.995954	113593998
ERR4908127	PRJEB37886	AMPLICON	SAMEA7675095	ERX4774951	COG-UK/MILK-B977C2	Illumina NovaSeq 6000	PAIRED	PCR	VIRAL RNA	Severe acute respiratory syndrome coronavirus 2	Homo sapiens	ILLUMINA	2020-11-14	United Kingdom	Europe	24	4078.15	3902	0.991339	121948915
ERR4908128	PRJEB37886	AMPLICON	SAMEA7675096	ERX4774952	COG-UK/CAMC-B97FE8	Illumina NovaSeq 6000	PAIRED	PCR	VIRAL RNA	Severe acute respiratory syndrome coronavirus 2	Homo sapiens	ILLUMINA	2020-11-15	United Kingdom	Europe	9	2499.76	8	0.352172	74750259
ERR4908129	PRJEB37886	AMPLICON	SAMEA7675097	ERX4774953	COG-UK/MILK-B977D1	Illumina NovaSeq 6000	PAIRED	PCR	VIRAL RNA	Severe acute respiratory syndrome coronavirus 2	Homo sapiens	ILLUMINA	2020-11-14	United Kingdom	Europe	36	4501	4301	0.9174	134593387
ERR4908130	PRJEB37886	AMPLICON	SAMEA7675098	ERX4774954	COG-UK/CAMC-B97FCA	Illumina NovaSeq 6000	PAIRED	PCR	VIRAL RNA	Severe acute respiratory syndrome coronavirus 2	Homo sapiens	ILLUMINA	2020-11-15	United Kingdom	Europe	21	4654.33	7244	0.694312	139178320
ERR4908131	PRJEB37886	AMPLICON	SAMEA7675099	ERX4774955	COG-UK/MILK-B977B3	Illumina NovaSeq 6000	PAIRED	PCR	VIRAL RNA	Severe acute respiratory syndrome coronavirus 2	Homo sapiens	ILLUMINA	2020-11-14	United Kingdom	Europe	29	2726.34	1871	0.977059	81525756
ERR4908132	PRJEB37886	AMPLICON	SAMEA7675100	ERX4774956	COG-UK/CAMC-B97F8E	Illumina NovaSeq 6000	PAIRED	PCR	VIRAL RNA	Severe acute respiratory syndrome coronavirus 2	Homo sapiens	ILLUMINA	2020-11-15	United Kingdom	Europe	21	4560.79	4610	0.862255	136381386
ERR4908133	PRJEB37886	AMPLICON	SAMEA7675101	ERX4774957	COG-UK/MILK-B9780B	Illumina NovaSeq 6000	PAIRED	PCR	VIRAL RNA	Severe acute respiratory syndrome coronavirus 2	Homo sapiens	ILLUMINA	2020-11-14	United Kingdom	Europe	21	4215.02	4019	0.974885	126041685
ERR4908134	PRJEB37886	AMPLICON	SAMEA7675102	ERX4774958	COG-UK/CAMC-B97F7F	Illumina NovaSeq 6000	PAIRED	PCR	VIRAL RNA	Severe acute respiratory syndrome coronavirus 2	Homo sapiens	ILLUMINA	2020-11-15	United Kingdom	Europe	24	3335.18	2631	0.979567	99731953
ERR4908135	PRJEB37886	AMPLICON	SAMEA7675103	ERX4774959	COG-UK/CAMC-B97FBB	Illumina NovaSeq 6000	PAIRED	PCR	VIRAL RNA	Severe acute respiratory syndrome coronavirus 2	Homo sapiens	ILLUMINA	2020-11-15	United Kingdom	Europe	23	4666.56	6927	0.692539	139544232
ERR4908136	PRJEB37886	AMPLICON	SAMEA7675104	ERX4774960	COG-UK/MILK-B977A4	Illumina NovaSeq 6000	PAIRED	PCR	VIRAL RNA	Severe acute respiratory syndrome coronavirus 2	Homo sapiens	ILLUMINA	2020-11-14	United Kingdom	Europe	23	4626.93	6278	0.718891	138359158
ERR4908137	PRJEB37886	AMPLICON	SAMEA7675105	ERX4774961	COG-UK/CAMC-B97F9D	Illumina NovaSeq 6000	PAIRED	PCR	VIRAL RNA	Severe acute respiratory syndrome coronavirus 2	Homo sapiens	ILLUMINA	2020-11-15	United Kingdom	Europe	19	4627.64	5748	0.762265	138380267
ERR4908138	PRJEB37886	AMPLICON	SAMEA7675106	ERX4774962	COG-UK/MILK-B977FF	Illumina NovaSeq 6000	PAIRED	PCR	VIRAL RNA	Severe acute respiratory syndrome coronavirus 2	Homo sapiens	ILLUMINA	2020-11-14	United Kingdom	Europe	28	2632.51	1638	0.981473	78719916
ERR4908139	PRJEB37886	AMPLICON	SAMEA7675107	ERX4774963	COG-UK/CAMC-B97FAC	Illumina NovaSeq 6000	PAIRED	PCR	VIRAL RNA	Severe acute respiratory syndrome coronavirus 2	Homo sapiens	ILLUMINA	2020-11-15	United Kingdom	Europe	25	4604.56	5382	0.806842	137690076
ERR4908140	PRJEB37886	AMPLICON	SAMEA7675108	ERX4774964	COG-UK/MILK-B95C6B	Illumina NovaSeq 6000	PAIRED	PCR	VIRAL RNA	Severe acute respiratory syndrome coronavirus 2	Homo sapiens	ILLUMINA	2020-11-14	United Kingdom	Europe	22	4666.45	7827	0.6803	139540788
ERR4908141	PRJEB37886	AMPLICON	SAMEA7675109	ERX4774965	COG-UK/MILK-B95CA7	Illumina NovaSeq 6000	PAIRED	PCR	VIRAL RNA	Severe acute respiratory syndrome coronavirus 2	Homo sapiens	ILLUMINA	2020-11-14	United Kingdom	Europe	5	428.092	0	0.0703943	12801223
ERR4908142	PRJEB37886	AMPLICON	SAMEA7675110	ERX4774966	COG-UK/MILK-B95C98	Illumina NovaSeq 6000	PAIRED	PCR	VIRAL RNA	Severe acute respiratory syndrome coronavirus 2	Homo sapiens	ILLUMINA	2020-11-14	United Kingdom	Europe	23	4622.02	6295	0.731365	138212255
ERR4908143	PRJEB37886	AMPLICON	SAMEA7675111	ERX4774967	COG-UK/MILK-B95CF2	Illumina NovaSeq 6000	PAIRED	PCR	VIRAL RNA	Severe acute respiratory syndrome coronavirus 2	Homo sapiens	ILLUMINA	2020-11-14	United Kingdom	Europe	16	4526.44	4372	0.871518	135354201
ERR4908144	PRJEB37886	AMPLICON	SAMEA7675112	ERX4774968	COG-UK/MILK-B9713D	Illumina NovaSeq 6000	PAIRED	PCR	VIRAL RNA	Severe acute respiratory syndrome coronavirus 2	Homo sapiens	ILLUMINA	2020-11-13	United Kingdom	Europe	21	4194.81	3989	0.979032	125437531
ERR4908145	PRJEB37886	AMPLICON	SAMEA7675113	ERX4774969	COG-UK/MILK-B95CB6	Illumina NovaSeq 6000	PAIRED	PCR	VIRAL RNA	Severe acute respiratory syndrome coronavirus 2	Homo sapiens	ILLUMINA	2020-11-14	United Kingdom	Europe	23	3921.82	3529	0.990804	117274155
ERR4908146	PRJEB37886	AMPLICON	SAMEA7675114	ERX4774970	COG-UK/MILK-B9709A	Illumina NovaSeq 6000	PAIRED	PCR	VIRAL RNA	Severe acute respiratory syndrome coronavirus 2	Homo sapiens	ILLUMINA	2020-11-13	United Kingdom	Europe	25	4578.77	5577	0.770023	136918879
ERR4908147	PRJEB37886	AMPLICON	SAMEA7675115	ERX4774971	COG-UK/MILK-B95C89	Illumina NovaSeq 6000	PAIRED	PCR	VIRAL RNA	Severe acute respiratory syndrome coronavirus 2	Homo sapiens	ILLUMINA	2020-11-14	United Kingdom	Europe	54	1986.56	996	0.923486	59403983
ERR4908148	PRJEB37886	AMPLICON	SAMEA7675116	ERX4774972	COG-UK/MILK-B970B8	Illumina NovaSeq 6000	PAIRED	PCR	VIRAL RNA	Severe acute respiratory syndrome coronavirus 2	Homo sapiens	ILLUMINA	2020-11-13	United Kingdom	Europe	30	4671.82	7854	0.692907	139701312
ERR4908149	PRJEB37886	AMPLICON	SAMEA7675117	ERX4774973	COG-UK/MILK-B95C4D	Illumina NovaSeq 6000	PAIRED	PCR	VIRAL RNA	Severe acute respiratory syndrome coronavirus 2	Homo sapiens	ILLUMINA	2020-11-14	United Kingdom	Europe	65	1779.32	825	0.916564	53207140
ERR4908150	PRJEB37886	AMPLICON	SAMEA7675118	ERX4774974	COG-UK/MILK-B97012	Illumina NovaSeq 6000	PAIRED	PCR	VIRAL RNA	Severe acute respiratory syndrome coronavirus 2	Homo sapiens	ILLUMINA	2020-11-13	United Kingdom	Europe	40	4629.49	5863	0.732	138435551
ERR4908151	PRJEB37886	AMPLICON	SAMEA7675119	ERX4774975	COG-UK/MILK-B95CC5	Illumina NovaSeq 6000	PAIRED	PCR	VIRAL RNA	Severe acute respiratory syndrome coronavirus 2	Homo sapiens	ILLUMINA	2020-11-14	United Kingdom	Europe	25	4524.62	4425	0.912551	135299818
ERR4908152	PRJEB37886	AMPLICON	SAMEA7675120	ERX4774976	COG-UK/MILK-B9706D	Illumina NovaSeq 6000	PAIRED	PCR	VIRAL RNA	Severe acute respiratory syndrome coronavirus 2	Homo sapiens	ILLUMINA	2020-11-13	United Kingdom	Europe	21	4675.34	7998	0.662944	139806823
ERR4908153	PRJEB37886	AMPLICON	SAMEA7675121	ERX4774977	COG-UK/MILK-B977E0	Illumina NovaSeq 6000	PAIRED	PCR	VIRAL RNA	Severe acute respiratory syndrome coronavirus 2	Homo sapiens	ILLUMINA	2020-11-14	United Kingdom	Europe	27	2327.46	1365	0.944253	69598097
ERR4908154	PRJEB37886	AMPLICON	SAMEA7675122	ERX4774978	COG-UK/CAMC-B97F60	Illumina NovaSeq 6000	PAIRED	PCR	VIRAL RNA	Severe acute respiratory syndrome coronavirus 2	Homo sapiens	ILLUMINA	2020-11-15	United Kingdom	Europe	5	1321.62	0	0.234659	39520421
ERR4908155	PRJEB37886	AMPLICON	SAMEA7675123	ERX4774979	COG-UK/MILK-B9767A	Illumina NovaSeq 6000	PAIRED	PCR	VIRAL RNA	Severe acute respiratory syndrome coronavirus 2	Homo sapiens	ILLUMINA	2020-11-20	United Kingdom	Europe	24	4093.08	3837	0.986122	122395304
ERR4908156	PRJEB37886	AMPLICON	SAMEA7675124	ERX4774980	COG-UK/CAMC-B97F51	Illumina NovaSeq 6000	PAIRED	PCR	VIRAL RNA	Severe acute respiratory syndrome coronavirus 2	Homo sapiens	ILLUMINA	2020-11-13	United Kingdom	Europe	27	2445.85	1361	0.951844	73138163
ERR4908157	PRJEB37886	AMPLICON	SAMEA7675125	ERX4774981	COG-UK/MILK-B9766B	Illumina NovaSeq 6000	PAIRED	PCR	VIRAL RNA	Severe acute respiratory syndrome coronavirus 2	Homo sapiens	ILLUMINA	2020-11-13	United Kingdom	Europe	26	4449.17	4309	0.914524	133043400
ERR4908158	PRJEB37886	AMPLICON	SAMEA7675126	ERX4774982	COG-UK/CAMC-B98363	Illumina NovaSeq 6000	PAIRED	PCR	VIRAL RNA	Severe acute respiratory syndrome coronavirus 2	Homo sapiens	ILLUMINA	2020-11-15	United Kingdom	Europe	24	4577.9	4743	0.84423	136893037
ERR4908159	PRJEB37886	AMPLICON	SAMEA7675127	ERX4774983	COG-UK/MILK-B97698	Illumina NovaSeq 6000	PAIRED	PCR	VIRAL RNA	Severe acute respiratory syndrome coronavirus 2	Homo sapiens	ILLUMINA	2020-11-13	United Kingdom	Europe	28	3979.37	3681	0.987158	118995234
ERR4908160	PRJEB37886	AMPLICON	SAMEA7675128	ERX4774984	COG-UK/CAMC-B98318	Illumina NovaSeq 6000	PAIRED	PCR	VIRAL RNA	Severe acute respiratory syndrome coronavirus 2	Homo sapiens	ILLUMINA	2020-11-15	United Kingdom	Europe	32	1521.36	569	0.85861	45493186
ERR4908161	PRJEB37886	AMPLICON	SAMEA7675129	ERX4774985	COG-UK/MILK-B976C5	Illumina NovaSeq 6000	PAIRED	PCR	VIRAL RNA	Severe acute respiratory syndrome coronavirus 2	Homo sapiens	ILLUMINA	2020-11-13	United Kingdom	Europe	15	4671.6	7983	0.669665	139694946
ERR4908162	PRJEB37886	AMPLICON	SAMEA7675130	ERX4774986	COG-UK/CAMC-B98345	Illumina NovaSeq 6000	PAIRED	PCR	VIRAL RNA	Severe acute respiratory syndrome coronavirus 2	Homo sapiens	ILLUMINA	2020-11-15	United Kingdom	Europe	18	4656.62	5959	0.731967	139246949
ERR4908163	PRJEB37886	AMPLICON	SAMEA7675131	ERX4774987	COG-UK/CAMC-B982FD	Illumina NovaSeq 6000	PAIRED	PCR	VIRAL RNA	Severe acute respiratory syndrome coronavirus 2	Homo sapiens	ILLUMINA	2020-11-15	United Kingdom	Europe	23	4661.44	7920	0.664448	139391169
ERR4908164	PRJEB37886	AMPLICON	SAMEA7675132	ERX4774988	COG-UK/MILK-B9765C	Illumina NovaSeq 6000	PAIRED	PCR	VIRAL RNA	Severe acute respiratory syndrome coronavirus 2	Homo sapiens	ILLUMINA	2020-11-13	United Kingdom	Europe	24	4680.31	8003	0.642143	139955250
ERR4908165	PRJEB37886	AMPLICON	SAMEA7675133	ERX4774989	COG-UK/MILK-B8DC93	Illumina NovaSeq 6000	PAIRED	PCR	VIRAL RNA	Severe acute respiratory syndrome coronavirus 2	Homo sapiens	ILLUMINA	2020-11-13	United Kingdom	Europe	41	2502.46	1418	0.938234	74831105
ERR4908166	PRJEB37886	AMPLICON	SAMEA7675134	ERX4774990	COG-UK/MILK-B8DC66	Illumina NovaSeq 6000	PAIRED	PCR	VIRAL RNA	Severe acute respiratory syndrome coronavirus 2	Homo sapiens	ILLUMINA	2020-11-13	United Kingdom	Europe	30	2815.52	2108	0.972979	84192511
ERR4908167	PRJEB37886	AMPLICON	SAMEA7675135	ERX4774991	COG-UK/QEUH-B7CE19	Illumina NovaSeq 6000	PAIRED	PCR	VIRAL RNA	Severe acute respiratory syndrome coronavirus 2	Homo sapiens	ILLUMINA	2020-11-14	United Kingdom	Europe	20	3910.19	3658	0.982008	116926442
ERR4908168	PRJEB37886	AMPLICON	SAMEA7675136	ERX4774992	COG-UK/MILK-B8DC0C	Illumina NovaSeq 6000	PAIRED	PCR	VIRAL RNA	Severe acute respiratory syndrome coronavirus 2	Homo sapiens	ILLUMINA	2020-11-13	United Kingdom	Europe	31	4258.93	3999	0.986322	127354784
ERR4908169	PRJEB37886	AMPLICON	SAMEA7675137	ERX4774993	COG-UK/QEUH-B7CE46	Illumina NovaSeq 6000	PAIRED	PCR	VIRAL RNA	Severe acute respiratory syndrome coronavirus 2	Homo sapiens	ILLUMINA	2020-11-14	United Kingdom	Europe	27	4573.46	5090	0.826372	136760078
ERR4908170	PRJEB37886	AMPLICON	SAMEA7675138	ERX4774994	COG-UK/MILK-B8DCC0	Illumina NovaSeq 6000	PAIRED	PCR	VIRAL RNA	Severe acute respiratory syndrome coronavirus 2	Homo sapiens	ILLUMINA	2020-11-13	United Kingdom	Europe	24	4574.75	4666	0.866769	136798741
ERR4908171	PRJEB37886	AMPLICON	SAMEA7675139	ERX4774995	COG-UK/QEUH-B7CE28	Illumina NovaSeq 6000	PAIRED	PCR	VIRAL RNA	Severe acute respiratory syndrome coronavirus 2	Homo sapiens	ILLUMINA	2020-11-14	United Kingdom	Europe	22	4562.4	4428	0.942915	136429419
ERR4908172	PRJEB37886	AMPLICON	SAMEA7675140	ERX4774996	COG-UK/MILK-B8DBF0	Illumina NovaSeq 6000	PAIRED	PCR	VIRAL RNA	Severe acute respiratory syndrome coronavirus 2	Homo sapiens	ILLUMINA	2020-11-13	United Kingdom	Europe	28	4651.49	6250	0.718557	139093565
ERR4908173	PRJEB37886	AMPLICON	SAMEA7675141	ERX4774997	COG-UK/QEUH-B7CE55	Illumina NovaSeq 6000	PAIRED	PCR	VIRAL RNA	Severe acute respiratory syndrome coronavirus 2	Homo sapiens	ILLUMINA	2020-11-14	United Kingdom	Europe	29	3665.15	3235	0.979902	109598949
ERR4908174	PRJEB37886	AMPLICON	SAMEA7675142	ERX4774998	COG-UK/QEUH-B7CEEC	Illumina NovaSeq 6000	PAIRED	PCR	VIRAL RNA	Severe acute respiratory syndrome coronavirus 2	Homo sapiens	ILLUMINA	2020-11-14	United Kingdom	Europe	23	2503.55	1639	0.955657	74863776
ERR4908175	PRJEB37886	AMPLICON	SAMEA7675143	ERX4774999	COG-UK/MILK-B8DD27	Illumina NovaSeq 6000	PAIRED	PCR	VIRAL RNA	Severe acute respiratory syndrome coronavirus 2	Homo sapiens	ILLUMINA	2020-11-13	United Kingdom	Europe	49	1029.24	316	0.717654	30777401
ERR4908176	PRJEB37886	AMPLICON	SAMEA7675144	ERX4775000	COG-UK/QEUH-B7CF25	Illumina NovaSeq 6000	PAIRED	PCR	VIRAL RNA	Severe acute respiratory syndrome coronavirus 2	Homo sapiens	ILLUMINA	2020-11-14	United Kingdom	Europe	28	3158.98	2516	0.963984	94462928
ERR4908177	PRJEB37886	AMPLICON	SAMEA7675145	ERX4775001	COG-UK/MILK-B8DD54	Illumina NovaSeq 6000	PAIRED	PCR	VIRAL RNA	Severe acute respiratory syndrome coronavirus 2	Homo sapiens	ILLUMINA	2020-11-13	United Kingdom	Europe	28	3496.66	3016	0.983413	104560581
ERR4908178	PRJEB37886	AMPLICON	SAMEA7675146	ERX4775002	COG-UK/MILK-B8E807	Illumina NovaSeq 6000	PAIRED	PCR	VIRAL RNA	Severe acute respiratory syndrome coronavirus 2	Homo sapiens	ILLUMINA	2020-11-13	United Kingdom	Europe	24	4637.7	6086	0.72772	138681041
ERR4908179	PRJEB37886	AMPLICON	SAMEA7675147	ERX4775003	COG-UK/MILK-B8F47B	Illumina NovaSeq 6000	PAIRED	PCR	VIRAL RNA	Severe acute respiratory syndrome coronavirus 2	Homo sapiens	ILLUMINA	2020-11-13	United Kingdom	Europe	26	4521.58	4436	0.934555	135208933
ERR4908180	PRJEB37886	AMPLICON	SAMEA7675148	ERX4775004	COG-UK/MILK-B8F43F	Illumina NovaSeq 6000	PAIRED	PCR	VIRAL RNA	Severe acute respiratory syndrome coronavirus 2	Homo sapiens	ILLUMINA	2020-11-13	United Kingdom	Europe	26	4578.75	5243	0.833361	136918355
ERR4908181	PRJEB37886	AMPLICON	SAMEA7675149	ERX4775005	COG-UK/MILK-B8F411	Illumina NovaSeq 6000	PAIRED	PCR	VIRAL RNA	Severe acute respiratory syndrome coronavirus 2	Homo sapiens	ILLUMINA	2020-11-13	United Kingdom	Europe	26	4566.92	4733	0.8763	136564689
ERR4908182	PRJEB37886	AMPLICON	SAMEA7675150	ERX4775006	COG-UK/MILK-B8F46C	Illumina NovaSeq 6000	PAIRED	PCR	VIRAL RNA	Severe acute respiratory syndrome coronavirus 2	Homo sapiens	ILLUMINA	2020-11-13	United Kingdom	Europe	25	4588.38	5139	0.838745	137206357
ERR4908183	PRJEB37886	AMPLICON	SAMEA7675151	ERX4775007	COG-UK/MILK-B8E7EC	Illumina NovaSeq 6000	PAIRED	PCR	VIRAL RNA	Severe acute respiratory syndrome coronavirus 2	Homo sapiens	ILLUMINA	2020-11-13	United Kingdom	Europe	30	2883.3	2006	0.964753	86219331
ERR4908184	PRJEB37886	AMPLICON	SAMEA7675152	ERX4775008	COG-UK/MILK-B8F44E	Illumina NovaSeq 6000	PAIRED	PCR	VIRAL RNA	Severe acute respiratory syndrome coronavirus 2	Homo sapiens	ILLUMINA	2020-11-13	United Kingdom	Europe	26	4539.11	4870	0.846738	135732981
ERR4908185	PRJEB37886	AMPLICON	SAMEA7675153	ERX4775009	COG-UK/MILK-B8E8E9	Illumina NovaSeq 6000	PAIRED	PCR	VIRAL RNA	Severe acute respiratory syndrome coronavirus 2	Homo sapiens	ILLUMINA	2020-11-13	United Kingdom	Europe	26	4555.42	4800	0.878206	136220751
ERR4908186	PRJEB37886	AMPLICON	SAMEA7675154	ERX4775010	COG-UK/MILK-B8F4A8	Illumina NovaSeq 6000	PAIRED	PCR	VIRAL RNA	Severe acute respiratory syndrome coronavirus 2	Homo sapiens	ILLUMINA	2020-11-13	United Kingdom	Europe	68	481.29	96	0.498378	14392001
ERR4908187	PRJEB37886	AMPLICON	SAMEA7675155	ERX4775011	COG-UK/MILK-B8F52D	Illumina NovaSeq 6000	PAIRED	PCR	VIRAL RNA	Severe acute respiratory syndrome coronavirus 2	Homo sapiens	ILLUMINA	2020-11-13	United Kingdom	Europe	20	4565.28	5034	0.860716	136515637
ERR4908188	PRJEB37886	AMPLICON	SAMEA7675156	ERX4775012	COG-UK/MILK-B8E913	Illumina NovaSeq 6000	PAIRED	PCR	VIRAL RNA	Severe acute respiratory syndrome coronavirus 2	Homo sapiens	ILLUMINA	2020-11-13	United Kingdom	Europe	22	4539.02	4518	0.914122	135730242
ERR4908189	PRJEB37886	AMPLICON	SAMEA7675157	ERX4775013	COG-UK/MILK-B8F499	Illumina NovaSeq 6000	PAIRED	PCR	VIRAL RNA	Severe acute respiratory syndrome coronavirus 2	Homo sapiens	ILLUMINA	2020-11-13	United Kingdom	Europe	25	3946.8	3702	0.976892	118021287
ERR4908190	PRJEB37886	AMPLICON	SAMEA7675158	ERX4775014	COG-UK/QEUH-B7CE64	Illumina NovaSeq 6000	PAIRED	PCR	VIRAL RNA	Severe acute respiratory syndrome coronavirus 2	Homo sapiens	ILLUMINA	2020-11-14	United Kingdom	Europe	26	4619.44	4766	0.913855	138135073
ERR4908191	PRJEB37886	AMPLICON	SAMEA7675159	ERX4775015	COG-UK/MILK-B8DD18	Illumina NovaSeq 6000	PAIRED	PCR	VIRAL RNA	Severe acute respiratory syndrome coronavirus 2	Homo sapiens	ILLUMINA	2020-11-13	United Kingdom	Europe	19	4015.92	3710	0.991339	120087991
ERR4908192	PRJEB37886	AMPLICON	SAMEA7675160	ERX4775016	COG-UK/QEUH-B7CEBF	Illumina NovaSeq 6000	PAIRED	PCR	VIRAL RNA	Severe acute respiratory syndrome coronavirus 2	Homo sapiens	ILLUMINA	2020-11-14	United Kingdom	Europe	93	955.837	276	0.651005	28582403
ERR4908193	PRJEB37886	AMPLICON	SAMEA7675161	ERX4775017	COG-UK/MILK-B8DD36	Illumina NovaSeq 6000	PAIRED	PCR	VIRAL RNA	Severe acute respiratory syndrome coronavirus 2	Homo sapiens	ILLUMINA	2020-11-13	United Kingdom	Europe	28	3395.06	2913	0.981507	101522381
ERR4908194	PRJEB37886	AMPLICON	SAMEA7675162	ERX4775018	COG-UK/QEUH-B7CF34	Illumina NovaSeq 6000	PAIRED	PCR	VIRAL RNA	Severe acute respiratory syndrome coronavirus 2	Homo sapiens	ILLUMINA	2020-11-14	United Kingdom	Europe	22	4537.24	5135	0.856269	135677038
ERR4908195	PRJEB37886	AMPLICON	SAMEA7675163	ERX4775019	COG-UK/MILK-B8DD45	Illumina NovaSeq 6000	PAIRED	PCR	VIRAL RNA	Severe acute respiratory syndrome coronavirus 2	Homo sapiens	ILLUMINA	2020-11-13	United Kingdom	Europe	25	4617.47	5113	0.849045	138076062
ERR4908196	PRJEB37886	AMPLICON	SAMEA7675164	ERX4775020	COG-UK/QEUH-B7CDFE	Illumina NovaSeq 6000	PAIRED	PCR	VIRAL RNA	Severe acute respiratory syndrome coronavirus 2	Homo sapiens	ILLUMINA	2020-11-14	United Kingdom	Europe	22	4567.95	4803	0.865933	136595356
ERR4908197	PRJEB37886	AMPLICON	SAMEA7675165	ERX4775021	COG-UK/MILK-B8DD63	Illumina NovaSeq 6000	PAIRED	PCR	VIRAL RNA	Severe acute respiratory syndrome coronavirus 2	Homo sapiens	ILLUMINA	2020-11-13	United Kingdom	Europe	28	3424.03	2933	0.98134	102388751
ERR4908198	PRJEB37886	AMPLICON	SAMEA7675166	ERX4775022	COG-UK/MILK-B8DE06	Illumina NovaSeq 6000	PAIRED	PCR	VIRAL RNA	Severe acute respiratory syndrome coronavirus 2	Homo sapiens	ILLUMINA	2020-11-13	United Kingdom	Europe	20	3916.76	3726	0.991339	117122956
ERR4908199	PRJEB37886	AMPLICON	SAMEA7675167	ERX4775023	COG-UK/QEUH-B7CF9E	Illumina NovaSeq 6000	PAIRED	PCR	VIRAL RNA	Severe acute respiratory syndrome coronavirus 2	Homo sapiens	ILLUMINA	2020-11-14	United Kingdom	Europe	21	4573.87	4931	0.862021	136772352
ERR4908200	PRJEB37886	AMPLICON	SAMEA7675169	ERX4775024	COG-UK/MILK-B8DE24	Illumina NovaSeq 6000	PAIRED	PCR	VIRAL RNA	Severe acute respiratory syndrome coronavirus 2	Homo sapiens	ILLUMINA	2020-11-13	United Kingdom	Europe	23	4573.62	4897	0.836103	136765057
ERR4908201	PRJEB37886	AMPLICON	SAMEA7675170	ERX4775025	COG-UK/QEUH-B7CEFB	Illumina NovaSeq 6000	PAIRED	PCR	VIRAL RNA	Severe acute respiratory syndrome coronavirus 2	Homo sapiens	ILLUMINA	2020-11-14	United Kingdom	Europe	42	4656.14	6804	0.693743	139232644
ERR4908202	PRJEB37886	AMPLICON	SAMEA7675171	ERX4775026	COG-UK/MILK-B8DDCD	Illumina NovaSeq 6000	PAIRED	PCR	VIRAL RNA	Severe acute respiratory syndrome coronavirus 2	Homo sapiens	ILLUMINA	2020-11-13	United Kingdom	Europe	39	4642.71	5887	0.708023	138830943
ERR4908203	PRJEB37886	AMPLICON	SAMEA7675172	ERX4775027	COG-UK/MILK-B8E931	Illumina NovaSeq 6000	PAIRED	PCR	VIRAL RNA	Severe acute respiratory syndrome coronavirus 2	Homo sapiens	ILLUMINA	2020-11-13	United Kingdom	Europe	26	4602.14	5433	0.808748	137617815
ERR4908204	PRJEB37886	AMPLICON	SAMEA7675173	ERX4775028	COG-UK/MILK-B8F50F	Illumina NovaSeq 6000	PAIRED	PCR	VIRAL RNA	Severe acute respiratory syndrome coronavirus 2	Homo sapiens	ILLUMINA	2020-11-13	United Kingdom	Europe	31	3940.74	3743	0.979969	117840039
ERR4908205	PRJEB37886	AMPLICON	SAMEA7675174	ERX4775029	COG-UK/MILK-B8F4F3	Illumina NovaSeq 6000	PAIRED	PCR	VIRAL RNA	Severe acute respiratory syndrome coronavirus 2	Homo sapiens	ILLUMINA	2020-11-13	United Kingdom	Europe	20	4576.52	4933	0.839815	136851731
ERR4908206	PRJEB37886	AMPLICON	SAMEA7675175	ERX4775030	COG-UK/MILK-B8E9B9	Illumina NovaSeq 6000	PAIRED	PCR	VIRAL RNA	Severe acute respiratory syndrome coronavirus 2	Homo sapiens	ILLUMINA	2020-11-13	United Kingdom	Europe	34	4541	4900	0.848711	135789387
ERR4908207	PRJEB37886	AMPLICON	SAMEA7675176	ERX4775031	COG-UK/MILK-B8F4B7	Illumina NovaSeq 6000	PAIRED	PCR	VIRAL RNA	Severe acute respiratory syndrome coronavirus 2	Homo sapiens	ILLUMINA	2020-11-13	United Kingdom	Europe	28	4543.2	4751	0.857807	135855378
ERR4908208	PRJEB37886	AMPLICON	SAMEA7675177	ERX4775032	COG-UK/MILK-B8E904	Illumina NovaSeq 6000	PAIRED	PCR	VIRAL RNA	Severe acute respiratory syndrome coronavirus 2	Homo sapiens	ILLUMINA	2020-11-13	United Kingdom	Europe	44	4616.52	5448	0.766378	138047776
ERR4908209	PRJEB37886	AMPLICON	SAMEA7675178	ERX4775033	COG-UK/MILK-B8F4C6	Illumina NovaSeq 6000	PAIRED	PCR	VIRAL RNA	Severe acute respiratory syndrome coronavirus 2	Homo sapiens	ILLUMINA	2020-11-13	United Kingdom	Europe	22	4606.85	5400	0.793499	137758704
ERR4908210	PRJEB37886	AMPLICON	SAMEA7675179	ERX4775034	COG-UK/MILK-B8E97D	Illumina NovaSeq 6000	PAIRED	PCR	VIRAL RNA	Severe acute respiratory syndrome coronavirus 2	Homo sapiens	ILLUMINA	2020-11-13	United Kingdom	Europe	24	4549.96	4436	0.963281	136057531
ERR4908211	PRJEB37886	AMPLICON	SAMEA7675180	ERX4775035	COG-UK/MILK-B8F51E	Illumina NovaSeq 6000	PAIRED	PCR	VIRAL RNA	Severe acute respiratory syndrome coronavirus 2	Homo sapiens	ILLUMINA	2020-11-13	United Kingdom	Europe	29	2370.6	1540	0.92459	70888081
ERR4908212	PRJEB37886	AMPLICON	SAMEA7675181	ERX4775036	COG-UK/MILK-B8E98C	Illumina NovaSeq 6000	PAIRED	PCR	VIRAL RNA	Severe acute respiratory syndrome coronavirus 2	Homo sapiens	ILLUMINA	2020-11-13	United Kingdom	Europe	24	4588.25	5266	0.828312	137202360
ERR4908213	PRJEB37886	AMPLICON	SAMEA7675182	ERX4775037	COG-UK/MILK-B8F48A	Illumina NovaSeq 6000	PAIRED	PCR	VIRAL RNA	Severe acute respiratory syndrome coronavirus 2	Homo sapiens	ILLUMINA	2020-11-13	United Kingdom	Europe	26	4487.21	4365	0.909541	134181183
ERR4908214	PRJEB37886	AMPLICON	SAMEA7675183	ERX4775038	COG-UK/MILK-B8F4D5	Illumina NovaSeq 6000	PAIRED	PCR	VIRAL RNA	Severe acute respiratory syndrome coronavirus 2	Homo sapiens	ILLUMINA	2020-11-13	United Kingdom	Europe	46	1720.63	744	0.857506	51452008
ERR4908215	PRJEB37886	AMPLICON	SAMEA7675184	ERX4775039	COG-UK/MILK-B8E9AA	Illumina NovaSeq 6000	PAIRED	PCR	VIRAL RNA	Severe acute respiratory syndrome coronavirus 2	Homo sapiens	ILLUMINA	2020-11-13	United Kingdom	Europe	38	4638.15	5902	0.7218	138694744
ERR4908216	PRJEB37886	AMPLICON	SAMEA7675185	ERX4775040	COG-UK/MILK-B8F53C	Illumina NovaSeq 6000	PAIRED	PCR	VIRAL RNA	Severe acute respiratory syndrome coronavirus 2	Homo sapiens	ILLUMINA	2020-11-13	United Kingdom	Europe	35	3105.17	2379	0.9589	92853863
ERR4908217	PRJEB37886	AMPLICON	SAMEA7675186	ERX4775041	COG-UK/QEUH-B7CFAD	Illumina NovaSeq 6000	PAIRED	PCR	VIRAL RNA	Severe acute respiratory syndrome coronavirus 2	Homo sapiens	ILLUMINA	2020-11-14	United Kingdom	Europe	23	4602.28	5274	0.845066	137621847
ERR4908218	PRJEB37886	AMPLICON	SAMEA7675187	ERX4775042	COG-UK/MILK-B8DDBE	Illumina NovaSeq 6000	PAIRED	PCR	VIRAL RNA	Severe acute respiratory syndrome coronavirus 2	Homo sapiens	ILLUMINA	2020-11-13	United Kingdom	Europe	21	3818.24	3535	0.990804	114176693
ERR4908219	PRJEB37886	AMPLICON	SAMEA7675188	ERX4775043	COG-UK/MILK-B8DD90	Illumina NovaSeq 6000	PAIRED	PCR	VIRAL RNA	Severe acute respiratory syndrome coronavirus 2	Homo sapiens	ILLUMINA	2020-11-13	United Kingdom	Europe	43	4590.51	4610	0.940508	137270131
ERR4908220	PRJEB37886	AMPLICON	SAMEA7675189	ERX4775044	COG-UK/MILK-B8DDFA	Illumina NovaSeq 6000	PAIRED	PCR	VIRAL RNA	Severe acute respiratory syndrome coronavirus 2	Homo sapiens	ILLUMINA	2020-11-13	United Kingdom	Europe	22	4629.48	5809	0.722937	138435265
ERR4908221	PRJEB37886	AMPLICON	SAMEA7675190	ERX4775045	COG-UK/QEUH-B7CECE	Illumina NovaSeq 6000	PAIRED	PCR	VIRAL RNA	Severe acute respiratory syndrome coronavirus 2	Homo sapiens	ILLUMINA	2020-11-14	United Kingdom	Europe	24	4618.03	6062	0.706284	138092924
ERR4908222	PRJEB37886	AMPLICON	SAMEA7675191	ERX4775046	COG-UK/MILK-B8DDEB	Illumina NovaSeq 6000	PAIRED	PCR	VIRAL RNA	Severe acute respiratory syndrome coronavirus 2	Homo sapiens	ILLUMINA	2020-11-13	United Kingdom	Europe	25	4565.97	4690	0.885697	136536327
ERR4908223	PRJEB37886	AMPLICON	SAMEA7675192	ERX4775047	COG-UK/QEUH-B7D610	Illumina NovaSeq 6000	PAIRED	PCR	VIRAL RNA	Severe acute respiratory syndrome coronavirus 2	Homo sapiens	ILLUMINA	2020-11-14	United Kingdom	Europe	24	4575.51	4727	0.928435	136821547
ERR4908224	PRJEB37886	AMPLICON	SAMEA7675193	ERX4775048	COG-UK/MILK-B8DDDC	Illumina NovaSeq 6000	PAIRED	PCR	VIRAL RNA	Severe acute respiratory syndrome coronavirus 2	Homo sapiens	ILLUMINA	2020-11-13	United Kingdom	Europe	26	3702.22	3489	0.991238	110707586
ERR4908225	PRJEB37886	AMPLICON	SAMEA7675194	ERX4775049	COG-UK/QEUH-B7D67A	Illumina NovaSeq 6000	PAIRED	PCR	VIRAL RNA	Severe acute respiratory syndrome coronavirus 2	Homo sapiens	ILLUMINA	2020-11-14	United Kingdom	Europe	83	1414.86	563	0.817711	42308412
ERR4908226	PRJEB37886	AMPLICON	SAMEA7675195	ERX4775050	COG-UK/QEUH-B7D698	Illumina NovaSeq 6000	PAIRED	PCR	VIRAL RNA	Severe acute respiratory syndrome coronavirus 2	Homo sapiens	ILLUMINA	2020-11-14	United Kingdom	Europe	30	4653.22	6542	0.702639	139145309
ERR4908227	PRJEB37886	AMPLICON	SAMEA7675196	ERX4775051	COG-UK/QEUH-B7D6A7	Illumina NovaSeq 6000	PAIRED	PCR	VIRAL RNA	Severe acute respiratory syndrome coronavirus 2	Homo sapiens	ILLUMINA	2020-11-14	United Kingdom	Europe	40	2043.7	993	0.943952	61112818
ERR4908228	PRJEB37886	AMPLICON	SAMEA7675197	ERX4775052	COG-UK/MILK-B8DD72	Illumina NovaSeq 6000	PAIRED	PCR	VIRAL RNA	Severe acute respiratory syndrome coronavirus 2	Homo sapiens	ILLUMINA	2020-11-13	United Kingdom	Europe	24	4581.08	5003	0.859044	136987896
ERR4908229	PRJEB37886	AMPLICON	SAMEA7675198	ERX4775053	COG-UK/MILK-B8E922	Illumina NovaSeq 6000	PAIRED	PCR	VIRAL RNA	Severe acute respiratory syndrome coronavirus 2	Homo sapiens	ILLUMINA	2020-11-13	United Kingdom	Europe	41	4495.74	4274	0.981206	134436028
ERR4908230	PRJEB37886	AMPLICON	SAMEA7675199	ERX4775054	COG-UK/MILK-B8F4E4	Illumina NovaSeq 6000	PAIRED	PCR	VIRAL RNA	Severe acute respiratory syndrome coronavirus 2	Homo sapiens	ILLUMINA	2020-11-13	United Kingdom	Europe	32	4640.08	5534	0.756747	138752184
ERR4908231	PRJEB37886	AMPLICON	SAMEA7675200	ERX4775055	COG-UK/MILK-B8E99B	Illumina NovaSeq 6000	PAIRED	PCR	VIRAL RNA	Severe acute respiratory syndrome coronavirus 2	Homo sapiens	ILLUMINA	2020-11-13	United Kingdom	Europe	41	3139.14	2674	0.990168	93869617
ERR4908232	PRJEB37886	AMPLICON	SAMEA7675201	ERX4775056	COG-UK/MILK-B8F596	Illumina NovaSeq 6000	PAIRED	PCR	VIRAL RNA	Severe acute respiratory syndrome coronavirus 2	Homo sapiens	ILLUMINA	2020-11-13	United Kingdom	Europe	19	4266.15	4046	0.986623	127570650
ERR4908233	PRJEB37886	AMPLICON	SAMEA7675202	ERX4775057	COG-UK/MILK-B8E8CB	Illumina NovaSeq 6000	PAIRED	PCR	VIRAL RNA	Severe acute respiratory syndrome coronavirus 2	Homo sapiens	ILLUMINA	2020-11-13	United Kingdom	Europe	20	4564.21	4563	0.922249	136483554
ERR4908234	PRJEB37886	AMPLICON	SAMEA7675203	ERX4775058	COG-UK/MILK-B8F61B	Illumina NovaSeq 6000	PAIRED	PCR	VIRAL RNA	Severe acute respiratory syndrome coronavirus 2	Homo sapiens	ILLUMINA	2020-11-13	United Kingdom	Europe	21	3705.32	3476	0.991004	110800283
ERR4908235	PRJEB37886	AMPLICON	SAMEA7675204	ERX4775059	COG-UK/MILK-B8E8F8	Illumina NovaSeq 6000	PAIRED	PCR	VIRAL RNA	Severe acute respiratory syndrome coronavirus 2	Homo sapiens	ILLUMINA	2020-11-13	United Kingdom	Europe	23	4587.68	5041	0.838377	137185398
ERR4908236	PRJEB37886	AMPLICON	SAMEA7675205	ERX4775060	COG-UK/MILK-B8F578	Illumina NovaSeq 6000	PAIRED	PCR	VIRAL RNA	Severe acute respiratory syndrome coronavirus 2	Homo sapiens	ILLUMINA	2020-11-13	United Kingdom	Europe	59	702.668	146	0.562853	21011867
ERR4908237	PRJEB37886	AMPLICON	SAMEA7675206	ERX4775061	COG-UK/MILK-B8EA3E	Illumina NovaSeq 6000	PAIRED	PCR	VIRAL RNA	Severe acute respiratory syndrome coronavirus 2	Homo sapiens	ILLUMINA	2020-11-13	United Kingdom	Europe	22	3148.28	2599	0.97415	94143108
ERR4908238	PRJEB37886	AMPLICON	SAMEA7675207	ERX4775062	COG-UK/MILK-B8F587	Illumina NovaSeq 6000	PAIRED	PCR	VIRAL RNA	Severe acute respiratory syndrome coronavirus 2	Homo sapiens	ILLUMINA	2020-11-13	United Kingdom	Europe	22	3536.64	3138	0.995954	105756242
ERR4908239	PRJEB37886	AMPLICON	SAMEA7675208	ERX4775063	COG-UK/MILK-B8EA2F	Illumina NovaSeq 6000	PAIRED	PCR	VIRAL RNA	Severe acute respiratory syndrome coronavirus 2	Homo sapiens	ILLUMINA	2020-11-13	United Kingdom	Europe	24	4581.51	4942	0.873357	137000810
ERR4908240	PRJEB37886	AMPLICON	SAMEA7675209	ERX4775064	COG-UK/MILK-B8F639	Illumina NovaSeq 6000	PAIRED	PCR	VIRAL RNA	Severe acute respiratory syndrome coronavirus 2	Homo sapiens	ILLUMINA	2020-11-13	United Kingdom	Europe	24	4153.41	3974	0.981473	124199484
ERR4908241	PRJEB37886	AMPLICON	SAMEA7675210	ERX4775065	COG-UK/MILK-B8EA01	Illumina NovaSeq 6000	PAIRED	PCR	VIRAL RNA	Severe acute respiratory syndrome coronavirus 2	Homo sapiens	ILLUMINA	2020-11-13	United Kingdom	Europe	82	893.074	279	0.677256	26705586
ERR4908242	PRJEB37886	AMPLICON	SAMEA7675211	ERX4775066	COG-UK/MILK-B8F5B4	Illumina NovaSeq 6000	PAIRED	PCR	VIRAL RNA	Severe acute respiratory syndrome coronavirus 2	Homo sapiens	ILLUMINA	2020-11-13	United Kingdom	Europe	42	1379.86	583	0.802495	41261903
ERR4908243	PRJEB37886	AMPLICON	SAMEA7675212	ERX4775067	COG-UK/QEUH-B7D65C	Illumina NovaSeq 6000	PAIRED	PCR	VIRAL RNA	Severe acute respiratory syndrome coronavirus 2	Homo sapiens	ILLUMINA	2020-11-14	United Kingdom	Europe	30	4593.37	4462	0.919373	137355438
ERR4908244	PRJEB37886	AMPLICON	SAMEA7675213	ERX4775068	COG-UK/MILK-B8DD81	Illumina NovaSeq 6000	PAIRED	PCR	VIRAL RNA	Severe acute respiratory syndrome coronavirus 2	Homo sapiens	ILLUMINA	2020-11-13	United Kingdom	Europe	23	4623.28	5295	0.789486	138249916
ERR4908245	PRJEB37886	AMPLICON	SAMEA7675214	ERX4775069	COG-UK/QEUH-B7D6B6	Illumina NovaSeq 6000	PAIRED	PCR	VIRAL RNA	Severe acute respiratory syndrome coronavirus 2	Homo sapiens	ILLUMINA	2020-11-14	United Kingdom	Europe	24	4192.7	4001	0.987459	125374286
ERR4908246	PRJEB37886	AMPLICON	SAMEA7675215	ERX4775070	COG-UK/MILK-B8DEE8	Illumina NovaSeq 6000	PAIRED	PCR	VIRAL RNA	Severe acute respiratory syndrome coronavirus 2	Homo sapiens	ILLUMINA	2020-11-13	United Kingdom	Europe	39	4634.49	5538	0.761562	138585120
ERR4908247	PRJEB37886	AMPLICON	SAMEA7675216	ERX4775071	COG-UK/QEUH-B7D62F	Illumina NovaSeq 6000	PAIRED	PCR	VIRAL RNA	Severe acute respiratory syndrome coronavirus 2	Homo sapiens	ILLUMINA	2020-11-14	United Kingdom	Europe	22	4607.75	5353	0.786242	137785553
ERR4908248	PRJEB37886	AMPLICON	SAMEA7675217	ERX4775072	COG-UK/MILK-B8DECA	Illumina NovaSeq 6000	PAIRED	PCR	VIRAL RNA	Severe acute respiratory syndrome coronavirus 2	Homo sapiens	ILLUMINA	2020-11-13	United Kingdom	Europe	41	4599.8	5161	0.812327	137547726
ERR4908249	PRJEB37886	AMPLICON	SAMEA7675218	ERX4775073	COG-UK/QEUH-B7D71D	Illumina NovaSeq 6000	PAIRED	PCR	VIRAL RNA	Severe acute respiratory syndrome coronavirus 2	Homo sapiens	ILLUMINA	2020-11-14	United Kingdom	Europe	29	4135.51	4009	0.981574	123664052
ERR4908250	PRJEB37886	AMPLICON	SAMEA7675219	ERX4775074	COG-UK/QEUH-B7D63E	Illumina NovaSeq 6000	PAIRED	PCR	VIRAL RNA	Severe acute respiratory syndrome coronavirus 2	Homo sapiens	ILLUMINA	2020-11-14	United Kingdom	Europe	61	1436.64	565	0.831555	42959918
ERR4908251	PRJEB37886	AMPLICON	SAMEA7675220	ERX4775075	COG-UK/MILK-B8DED9	Illumina NovaSeq 6000	PAIRED	PCR	VIRAL RNA	Severe acute respiratory syndrome coronavirus 2	Homo sapiens	ILLUMINA	2020-11-13	United Kingdom	Europe	41	4578.06	4408	0.969602	136897596
ERR4908252	PRJEB37886	AMPLICON	SAMEA7675221	ERX4775076	COG-UK/QEUH-B7D64D	Illumina NovaSeq 6000	PAIRED	PCR	VIRAL RNA	Severe acute respiratory syndrome coronavirus 2	Homo sapiens	ILLUMINA	2020-11-14	United Kingdom	Europe	20	4676.15	7881	0.660502	139831031
ERR4908253	PRJEB37886	AMPLICON	SAMEA7675222	ERX4775077	COG-UK/MILK-B8DEBB	Illumina NovaSeq 6000	PAIRED	PCR	VIRAL RNA	Severe acute respiratory syndrome coronavirus 2	Homo sapiens	ILLUMINA	2020-11-13	United Kingdom	Europe	41	4581.15	4950	0.831656	136990064
ERR4908254	PRJEB37886	AMPLICON	SAMEA7675223	ERX4775078	COG-UK/QEUH-B7D6C5	Illumina NovaSeq 6000	PAIRED	PCR	VIRAL RNA	Severe acute respiratory syndrome coronavirus 2	Homo sapiens	ILLUMINA	2020-11-14	United Kingdom	Europe	22	4604.08	5607	0.767482	137675669
ERR4908255	PRJEB37886	AMPLICON	SAMEA7675224	ERX4775079	COG-UK/MILK-B8DF4F	Illumina NovaSeq 6000	PAIRED	PCR	VIRAL RNA	Severe acute respiratory syndrome coronavirus 2	Homo sapiens	ILLUMINA	2020-11-13	United Kingdom	Europe	41	4684.14	7367	0.695148	140069884
ERR4908256	PRJEB37886	AMPLICON	SAMEA7675225	ERX4775080	COG-UK/QEUH-B7D6D4	Illumina NovaSeq 6000	PAIRED	PCR	VIRAL RNA	Severe acute respiratory syndrome coronavirus 2	Homo sapiens	ILLUMINA	2020-11-14	United Kingdom	Europe	24	4580.68	4926	0.87309	136976148
ERR4908257	PRJEB37886	AMPLICON	SAMEA7675226	ERX4775081	COG-UK/MILK-B8DF03	Illumina NovaSeq 6000	PAIRED	PCR	VIRAL RNA	Severe acute respiratory syndrome coronavirus 2	Homo sapiens	ILLUMINA	2020-11-13	United Kingdom	Europe	21	4646.18	6079	0.710765	138934644
ERR4908258	PRJEB37886	AMPLICON	SAMEA7675227	ERX4775082	COG-UK/MILK-B8EA10	Illumina NovaSeq 6000	PAIRED	PCR	VIRAL RNA	Severe acute respiratory syndrome coronavirus 2	Homo sapiens	ILLUMINA	2020-11-13	United Kingdom	Europe	46	1220.79	495	0.807778	36505316
ERR4908259	PRJEB37886	AMPLICON	SAMEA7675228	ERX4775083	COG-UK/MILK-B8F5C3	Illumina NovaSeq 6000	PAIRED	PCR	VIRAL RNA	Severe acute respiratory syndrome coronavirus 2	Homo sapiens	ILLUMINA	2020-11-13	United Kingdom	Europe	32	2312	1307	0.958767	69135648
ERR4908260	PRJEB37886	AMPLICON	SAMEA7675229	ERX4775084	COG-UK/MILK-B8E9E6	Illumina NovaSeq 6000	PAIRED	PCR	VIRAL RNA	Severe acute respiratory syndrome coronavirus 2	Homo sapiens	ILLUMINA	2020-11-13	United Kingdom	Europe	61	1321.56	354	0.678427	39518589
ERR4908261	PRJEB37886	AMPLICON	SAMEA7675230	ERX4775085	COG-UK/MILK-B8E9C8	Illumina NovaSeq 6000	PAIRED	PCR	VIRAL RNA	Severe acute respiratory syndrome coronavirus 2	Homo sapiens	ILLUMINA	2020-11-13	United Kingdom	Europe	28	4679.88	6956	0.695816	139942575
ERR4908262	PRJEB37886	AMPLICON	SAMEA7675231	ERX4775086	COG-UK/MILK-B8F5A5	Illumina NovaSeq 6000	PAIRED	PCR	VIRAL RNA	Severe acute respiratory syndrome coronavirus 2	Homo sapiens	ILLUMINA	2020-11-13	United Kingdom	Europe	40	4164.25	3966	0.986256	124523455
ERR4908263	PRJEB37886	AMPLICON	SAMEA7675232	ERX4775087	COG-UK/MILK-B8E9D7	Illumina NovaSeq 6000	PAIRED	PCR	VIRAL RNA	Severe acute respiratory syndrome coronavirus 2	Homo sapiens	ILLUMINA	2020-11-13	United Kingdom	Europe	24	2771.75	2069	0.973548	82883763
ERR4908264	PRJEB37886	AMPLICON	SAMEA7675233	ERX4775088	COG-UK/MILK-B8E9F5	Illumina NovaSeq 6000	PAIRED	PCR	VIRAL RNA	Severe acute respiratory syndrome coronavirus 2	Homo sapiens	ILLUMINA	2020-11-13	United Kingdom	Europe	24	4652.98	6473	0.703642	139138175
ERR4908265	PRJEB37886	AMPLICON	SAMEA7675234	ERX4775089	COG-UK/MILK-B8F5F0	Illumina NovaSeq 6000	PAIRED	PCR	VIRAL RNA	Severe acute respiratory syndrome coronavirus 2	Homo sapiens	ILLUMINA	2020-11-13	United Kingdom	Europe	39	4612.24	5092	0.805805	137919706
ERR4908266	PRJEB37886	AMPLICON	SAMEA7675235	ERX4775090	COG-UK/MILK-B8EA5C	Illumina NovaSeq 6000	PAIRED	PCR	VIRAL RNA	Severe acute respiratory syndrome coronavirus 2	Homo sapiens	ILLUMINA	2020-11-13	United Kingdom	Europe	21	4492.46	4254	0.975655	134338136
ERR4908267	PRJEB37886	AMPLICON	SAMEA7675236	ERX4775091	COG-UK/MILK-B8EA6B	Illumina NovaSeq 6000	PAIRED	PCR	VIRAL RNA	Severe acute respiratory syndrome coronavirus 2	Homo sapiens	ILLUMINA	2020-11-13	United Kingdom	Europe	30	4460.63	4361	0.961475	133386124
ERR4908268	PRJEB37886	AMPLICON	SAMEA7675237	ERX4775092	COG-UK/QEUH-B7D6E3	Illumina NovaSeq 6000	PAIRED	PCR	VIRAL RNA	Severe acute respiratory syndrome coronavirus 2	Homo sapiens	ILLUMINA	2020-11-14	United Kingdom	Europe	27	4638.83	5690	0.751129	138715065
ERR4908269	PRJEB37886	AMPLICON	SAMEA7675238	ERX4775093	COG-UK/MILK-B8DE60	Illumina NovaSeq 6000	PAIRED	PCR	VIRAL RNA	Severe acute respiratory syndrome coronavirus 2	Homo sapiens	ILLUMINA	2020-11-13	United Kingdom	Europe	37	4590.28	4723	0.91332	137263127
ERR4908270	PRJEB37886	AMPLICON	SAMEA7675239	ERX4775094	COG-UK/QEUH-B7D72C	Illumina NovaSeq 6000	PAIRED	PCR	VIRAL RNA	Severe acute respiratory syndrome coronavirus 2	Homo sapiens	ILLUMINA	2020-11-14	United Kingdom	Europe	24	4615	5469	0.774839	138002324
ERR4908271	PRJEB37886	AMPLICON	SAMEA7675240	ERX4775095	COG-UK/MILK-B8DE42	Illumina NovaSeq 6000	PAIRED	PCR	VIRAL RNA	Severe acute respiratory syndrome coronavirus 2	Homo sapiens	ILLUMINA	2020-11-13	United Kingdom	Europe	88	1230.98	429	0.800187	36810085
ERR4908272	PRJEB37886	AMPLICON	SAMEA7675241	ERX4775096	COG-UK/QEUH-B7D6F2	Illumina NovaSeq 6000	PAIRED	PCR	VIRAL RNA	Severe acute respiratory syndrome coronavirus 2	Homo sapiens	ILLUMINA	2020-11-14	United Kingdom	Europe	59	1201.29	533	0.832826	35922258
ERR4908273	PRJEB37886	AMPLICON	SAMEA7675242	ERX4775097	COG-UK/MILK-B8DE8E	Illumina NovaSeq 6000	PAIRED	PCR	VIRAL RNA	Severe acute respiratory syndrome coronavirus 2	Homo sapiens	ILLUMINA	2020-11-13	United Kingdom	Europe	41	4598.89	5059	0.875397	137520633
ERR4908274	PRJEB37886	AMPLICON	SAMEA7675243	ERX4775098	COG-UK/QEUH-B7D689	Illumina NovaSeq 6000	PAIRED	PCR	VIRAL RNA	Severe acute respiratory syndrome coronavirus 2	Homo sapiens	ILLUMINA	2020-11-14	United Kingdom	Europe	22	4589.45	4500	0.939705	137238303
ERR4908275	PRJEB37886	AMPLICON	SAMEA7675244	ERX4775099	COG-UK/MILK-B8DE7F	Illumina NovaSeq 6000	PAIRED	PCR	VIRAL RNA	Severe acute respiratory syndrome coronavirus 2	Homo sapiens	ILLUMINA	2020-11-13	United Kingdom	Europe	23	4532.63	4506	0.923954	135539251
ERR4908276	PRJEB37886	AMPLICON	SAMEA7675245	ERX4775100	COG-UK/MILK-B8DF21	Illumina NovaSeq 6000	PAIRED	PCR	VIRAL RNA	Severe acute respiratory syndrome coronavirus 2	Homo sapiens	ILLUMINA	2020-11-13	United Kingdom	Europe	40	4534.85	4364	0.933351	135605647
ERR4908277	PRJEB37886	AMPLICON	SAMEA7675246	ERX4775101	COG-UK/QEUH-B7D73B	Illumina NovaSeq 6000	PAIRED	PCR	VIRAL RNA	Severe acute respiratory syndrome coronavirus 2	Homo sapiens	ILLUMINA	2020-11-14	United Kingdom	Europe	24	3707.22	3355	0.985854	110856924
ERR4908278	PRJEB37886	AMPLICON	SAMEA7675247	ERX4775102	COG-UK/QEUH-B7D66B	Illumina NovaSeq 6000	PAIRED	PCR	VIRAL RNA	Severe acute respiratory syndrome coronavirus 2	Homo sapiens	ILLUMINA	2020-11-14	United Kingdom	Europe	26	4324.6	4534	0.890613	129318595
ERR4908279	PRJEB37886	AMPLICON	SAMEA7675248	ERX4775103	COG-UK/MILK-B8DE51	Illumina NovaSeq 6000	PAIRED	PCR	VIRAL RNA	Severe acute respiratory syndrome coronavirus 2	Homo sapiens	ILLUMINA	2020-11-13	United Kingdom	Europe	27	4424.26	4189	0.982978	132298728
ERR4908280	PRJEB37886	AMPLICON	SAMEA7675249	ERX4775104	COG-UK/QEUH-B7F57B	Illumina NovaSeq 6000	PAIRED	PCR	VIRAL RNA	Severe acute respiratory syndrome coronavirus 2	Homo sapiens	ILLUMINA	2020-11-14	United Kingdom	Europe	21	4550.72	4298	0.961676	136080071
ERR4908281	PRJEB37886	AMPLICON	SAMEA7675250	ERX4775105	COG-UK/MILK-B8DE9D	Illumina NovaSeq 6000	PAIRED	PCR	VIRAL RNA	Severe acute respiratory syndrome coronavirus 2	Homo sapiens	ILLUMINA	2020-11-13	United Kingdom	Europe	44	4073.89	3851	0.995318	121821573
ERR4908282	PRJEB37886	AMPLICON	SAMEA7675251	ERX4775106	COG-UK/MILK-B8EA4D	Illumina NovaSeq 6000	PAIRED	PCR	VIRAL RNA	Severe acute respiratory syndrome coronavirus 2	Homo sapiens	ILLUMINA	2020-11-13	United Kingdom	Europe	23	4577.07	4993	0.892252	136868248
ERR4908283	PRJEB37886	AMPLICON	SAMEA7675252	ERX4775107	COG-UK/MILK-B8F675	Illumina NovaSeq 6000	PAIRED	PCR	VIRAL RNA	Severe acute respiratory syndrome coronavirus 2	Homo sapiens	ILLUMINA	2020-11-13	United Kingdom	Europe	17	4478.97	4172	0.977226	133934493
ERR4908284	PRJEB37886	AMPLICON	SAMEA7675253	ERX4775108	COG-UK/MILK-B8EA89	Illumina NovaSeq 6000	PAIRED	PCR	VIRAL RNA	Severe acute respiratory syndrome coronavirus 2	Homo sapiens	ILLUMINA	2020-11-13	United Kingdom	Europe	24	3974.94	3609	0.992609	118862557
ERR4908285	PRJEB37886	AMPLICON	SAMEA7675254	ERX4775109	COG-UK/MILK-B8F6C0	Illumina NovaSeq 6000	PAIRED	PCR	VIRAL RNA	Severe acute respiratory syndrome coronavirus 2	Homo sapiens	ILLUMINA	2020-11-13	United Kingdom	Europe	19	4369.57	4189	0.992609	130663314
ERR4908286	PRJEB37886	AMPLICON	SAMEA7675255	ERX4775110	COG-UK/MILK-B8EA7A	Illumina NovaSeq 6000	PAIRED	PCR	VIRAL RNA	Severe acute respiratory syndrome coronavirus 2	Homo sapiens	ILLUMINA	2020-11-13	United Kingdom	Europe	30	4084.07	3763	0.989432	122126016
ERR4908287	PRJEB37886	AMPLICON	SAMEA7675256	ERX4775111	COG-UK/MILK-B8F718	Illumina NovaSeq 6000	PAIRED	PCR	VIRAL RNA	Severe acute respiratory syndrome coronavirus 2	Homo sapiens	ILLUMINA	2020-11-13	United Kingdom	Europe	28	3256.03	2656	0.990804	97365111
ERR4908288	PRJEB37886	AMPLICON	SAMEA7675257	ERX4775112	COG-UK/MILK-B8EB68	Illumina NovaSeq 6000	PAIRED	PCR	VIRAL RNA	Severe acute respiratory syndrome coronavirus 2	Homo sapiens	ILLUMINA	2020-11-13	United Kingdom	Europe	24	4652.71	6492	0.705581	139130115
ERR4908289	PRJEB37886	AMPLICON	SAMEA7675258	ERX4775113	COG-UK/MILK-B8EAA7	Illumina NovaSeq 6000	PAIRED	PCR	VIRAL RNA	Severe acute respiratory syndrome coronavirus 2	Homo sapiens	ILLUMINA	2020-11-13	United Kingdom	Europe	17	4548.63	4318	0.921045	136017585
ERR4908290	PRJEB37886	AMPLICON	SAMEA7675259	ERX4775114	COG-UK/MILK-B8EB3B	Illumina NovaSeq 6000	PAIRED	PCR	VIRAL RNA	Severe acute respiratory syndrome coronavirus 2	Homo sapiens	ILLUMINA	2020-11-13	United Kingdom	Europe	26	4595.39	5142	0.813965	137415810
ERR4908291	PRJEB37886	AMPLICON	SAMEA7675260	ERX4775115	COG-UK/MILK-B8EB4A	Illumina NovaSeq 6000	PAIRED	PCR	VIRAL RNA	Severe acute respiratory syndrome coronavirus 2	Homo sapiens	ILLUMINA	2020-11-13	United Kingdom	Europe	22	4197.91	4054	0.977628	125529971
ERR4908292	PRJEB37886	AMPLICON	SAMEA7675261	ERX4775116	COG-UK/MILK-B8F6FD	Illumina NovaSeq 6000	PAIRED	PCR	VIRAL RNA	Severe acute respiratory syndrome coronavirus 2	Homo sapiens	ILLUMINA	2020-11-13	United Kingdom	Europe	20	4233.53	4083	0.995954	126595130
ERR4908293	PRJEB37886	AMPLICON	SAMEA7675262	ERX4775117	COG-UK/MILK-B8EB77	Illumina NovaSeq 6000	PAIRED	PCR	VIRAL RNA	Severe acute respiratory syndrome coronavirus 2	Homo sapiens	ILLUMINA	2020-11-13	United Kingdom	Europe	19	3315.42	2910	0.990804	99141051
ERR4908294	PRJEB37886	AMPLICON	SAMEA7675263	ERX4775118	COG-UK/MILK-B8F657	Illumina NovaSeq 6000	PAIRED	PCR	VIRAL RNA	Severe acute respiratory syndrome coronavirus 2	Homo sapiens	ILLUMINA	2020-11-13	United Kingdom	Europe	40	1183.18	405	0.77728	35380742
ERR4908295	PRJEB37886	AMPLICON	SAMEA7675264	ERX4775119	COG-UK/QEUH-B7F5A8	Illumina NovaSeq 6000	PAIRED	PCR	VIRAL RNA	Severe acute respiratory syndrome coronavirus 2	Homo sapiens	ILLUMINA	2020-11-14	United Kingdom	Europe	27	4635.28	6461	0.712738	138608817
ERR4908296	PRJEB37886	AMPLICON	SAMEA7675265	ERX4775120	COG-UK/MILK-B8DEAC	Illumina NovaSeq 6000	PAIRED	PCR	VIRAL RNA	Severe acute respiratory syndrome coronavirus 2	Homo sapiens	ILLUMINA	2020-11-13	United Kingdom	Europe	22	4447.32	4179	0.986322	132988288
ERR4908297	PRJEB37886	AMPLICON	SAMEA7675266	ERX4775121	COG-UK/QEUH-B7F48D	Illumina NovaSeq 6000	PAIRED	PCR	VIRAL RNA	Severe acute respiratory syndrome coronavirus 2	Homo sapiens	ILLUMINA	2020-11-14	United Kingdom	Europe	22	4642.52	6089	0.724543	138825386
ERR4908298	PRJEB37886	AMPLICON	SAMEA7675267	ERX4775122	COG-UK/MILK-B8DF30	Illumina NovaSeq 6000	PAIRED	PCR	VIRAL RNA	Severe acute respiratory syndrome coronavirus 2	Homo sapiens	ILLUMINA	2020-11-13	United Kingdom	Europe	41	4616.5	5359	0.820152	138047141
ERR4908299	PRJEB37886	AMPLICON	SAMEA7675268	ERX4775123	COG-UK/MILK-B8DEF7	Illumina NovaSeq 6000	PAIRED	PCR	VIRAL RNA	Severe acute respiratory syndrome coronavirus 2	Homo sapiens	ILLUMINA	2020-11-13	United Kingdom	Europe	22	4608.81	4984	0.852791	137817158
ERR4908300	PRJEB37886	AMPLICON	SAMEA7675269	ERX4775124	COG-UK/QEUH-B7F4D8	Illumina NovaSeq 6000	PAIRED	PCR	VIRAL RNA	Severe acute respiratory syndrome coronavirus 2	Homo sapiens	ILLUMINA	2020-11-14	United Kingdom	Europe	27	4600.35	4940	0.837274	137564209
ERR4908301	PRJEB37886	AMPLICON	SAMEA7675270	ERX4775125	COG-UK/MILK-B8DF8B	Illumina NovaSeq 6000	PAIRED	PCR	VIRAL RNA	Severe acute respiratory syndrome coronavirus 2	Homo sapiens	ILLUMINA	2020-11-13	United Kingdom	Europe	25	4502.98	4263	0.981841	134652664
ERR4908302	PRJEB37886	AMPLICON	SAMEA7675271	ERX4775126	COG-UK/QEUH-B7F520	Illumina NovaSeq 6000	PAIRED	PCR	VIRAL RNA	Severe acute respiratory syndrome coronavirus 2	Homo sapiens	ILLUMINA	2020-11-14	United Kingdom	Europe	27	3967.53	3772	0.995954	118641044
ERR4908303	PRJEB37886	AMPLICON	SAMEA7675272	ERX4775127	COG-UK/MILK-B8DF6D	Illumina NovaSeq 6000	PAIRED	PCR	VIRAL RNA	Severe acute respiratory syndrome coronavirus 2	Homo sapiens	ILLUMINA	2020-11-13	United Kingdom	Europe	22	4636.04	5742	0.742568	138631613
ERR4908304	PRJEB37886	AMPLICON	SAMEA7675273	ERX4775128	COG-UK/QEUH-B7F49C	Illumina NovaSeq 6000	PAIRED	PCR	VIRAL RNA	Severe acute respiratory syndrome coronavirus 2	Homo sapiens	ILLUMINA	2020-11-14	United Kingdom	Europe	21	4607.24	4460	0.970638	137770197
ERR4908305	PRJEB37886	AMPLICON	SAMEA7675274	ERX4775129	COG-UK/QEUH-B7F4F6	Illumina NovaSeq 6000	PAIRED	PCR	VIRAL RNA	Severe acute respiratory syndrome coronavirus 2	Homo sapiens	ILLUMINA	2020-11-14	United Kingdom	Europe	22	4639.95	5884	0.724877	138748538
ERR4908306	PRJEB37886	AMPLICON	SAMEA7675275	ERX4775130	COG-UK/MILK-B8E0A5	Illumina NovaSeq 6000	PAIRED	PCR	VIRAL RNA	Severe acute respiratory syndrome coronavirus 2	Homo sapiens	ILLUMINA	2020-11-13	United Kingdom	Europe	24	4586.96	4715	0.905093	137163859
ERR4908307	PRJEB37886	AMPLICON	SAMEA7675276	ERX4775131	COG-UK/MILK-B8EAF2	Illumina NovaSeq 6000	PAIRED	PCR	VIRAL RNA	Severe acute respiratory syndrome coronavirus 2	Homo sapiens	ILLUMINA	2020-11-13	United Kingdom	Europe	23	4618.05	6972	0.68448	138093474
ERR4908308	PRJEB37886	AMPLICON	SAMEA7675277	ERX4775132	COG-UK/MILK-B8F6EE	Illumina NovaSeq 6000	PAIRED	PCR	VIRAL RNA	Severe acute respiratory syndrome coronavirus 2	Homo sapiens	ILLUMINA	2020-11-13	United Kingdom	Europe	38	4515.39	4224	0.979367	135023806
ERR4908309	PRJEB37886	AMPLICON	SAMEA7675278	ERX4775133	COG-UK/MILK-B8EB0E	Illumina NovaSeq 6000	PAIRED	PCR	VIRAL RNA	Severe acute respiratory syndrome coronavirus 2	Homo sapiens	ILLUMINA	2020-11-13	United Kingdom	Europe	18	4591.81	4931	0.868609	137308877
ERR4908310	PRJEB37886	AMPLICON	SAMEA7675279	ERX4775134	COG-UK/MILK-B8F709	Illumina NovaSeq 6000	PAIRED	PCR	VIRAL RNA	Severe acute respiratory syndrome coronavirus 2	Homo sapiens	ILLUMINA	2020-11-13	United Kingdom	Europe	29	4586.32	5065	0.791593	137144818
ERR4908311	PRJEB37886	AMPLICON	SAMEA7675280	ERX4775135	COG-UK/MILK-B8EAE3	Illumina NovaSeq 6000	PAIRED	PCR	VIRAL RNA	Severe acute respiratory syndrome coronavirus 2	Homo sapiens	ILLUMINA	2020-11-13	United Kingdom	Europe	74	1272.56	454	0.799284	38053416
ERR4908312	PRJEB37886	AMPLICON	SAMEA7675281	ERX4775136	COG-UK/MILK-B8F6B1	Illumina NovaSeq 6000	PAIRED	PCR	VIRAL RNA	Severe acute respiratory syndrome coronavirus 2	Homo sapiens	ILLUMINA	2020-11-13	United Kingdom	Europe	38	3345.32	2898	0.984015	100035121
ERR4908313	PRJEB37886	AMPLICON	SAMEA7675282	ERX4775137	COG-UK/MILK-B8EB2C	Illumina NovaSeq 6000	PAIRED	PCR	VIRAL RNA	Severe acute respiratory syndrome coronavirus 2	Homo sapiens	ILLUMINA	2020-11-13	United Kingdom	Europe	22	4614.41	5520	0.75668	137984836
ERR4908314	PRJEB37886	AMPLICON	SAMEA7675283	ERX4775138	COG-UK/MILK-B8F6A2	Illumina NovaSeq 6000	PAIRED	PCR	VIRAL RNA	Severe acute respiratory syndrome coronavirus 2	Homo sapiens	ILLUMINA	2020-11-13	United Kingdom	Europe	29	2959.65	2390	0.955958	88502339
ERR4908315	PRJEB37886	AMPLICON	SAMEA7675284	ERX4775139	COG-UK/MILK-B8EAD4	Illumina NovaSeq 6000	PAIRED	PCR	VIRAL RNA	Severe acute respiratory syndrome coronavirus 2	Homo sapiens	ILLUMINA	2020-11-13	United Kingdom	Europe	21	4529.63	4400	0.97124	135449596
ERR4908316	PRJEB37886	AMPLICON	SAMEA7675285	ERX4775140	COG-UK/MILK-B8F88E	Illumina NovaSeq 6000	PAIRED	PCR	VIRAL RNA	Severe acute respiratory syndrome coronavirus 2	Homo sapiens	ILLUMINA	2020-11-13	United Kingdom	Europe	32	4587.35	5030	0.829214	137175611
ERR4908317	PRJEB37886	AMPLICON	SAMEA7675286	ERX4775141	COG-UK/MILK-B8EB59	Illumina NovaSeq 6000	PAIRED	PCR	VIRAL RNA	Severe acute respiratory syndrome coronavirus 2	Homo sapiens	ILLUMINA	2020-11-13	United Kingdom	Europe	19	4569.85	4492	0.950373	136652283
ERR4908318	PRJEB37886	AMPLICON	SAMEA7675287	ERX4775142	COG-UK/MILK-B8EB1D	Illumina NovaSeq 6000	PAIRED	PCR	VIRAL RNA	Severe acute respiratory syndrome coronavirus 2	Homo sapiens	ILLUMINA	2020-11-13	United Kingdom	Europe	26	4458.67	4154	0.979367	133327679
ERR4908319	PRJEB37886	AMPLICON	SAMEA7675288	ERX4775143	COG-UK/MILK-B8F790	Illumina NovaSeq 6000	PAIRED	PCR	VIRAL RNA	Severe acute respiratory syndrome coronavirus 2	Homo sapiens	ILLUMINA	2020-11-13	United Kingdom	Europe	53	995.317	355	0.779755	29762950
ERR4908320	PRJEB37886	AMPLICON	SAMEA7675289	ERX4775144	COG-UK/QEUH-B7F4AB	Illumina NovaSeq 6000	PAIRED	PCR	VIRAL RNA	Severe acute respiratory syndrome coronavirus 2	Homo sapiens	ILLUMINA	2020-11-14	United Kingdom	Europe	22	4649.86	6122	0.718791	139044819
ERR4908321	PRJEB37886	AMPLICON	SAMEA7675290	ERX4775145	COG-UK/MILK-B8E0C3	Illumina NovaSeq 6000	PAIRED	PCR	VIRAL RNA	Severe acute respiratory syndrome coronavirus 2	Homo sapiens	ILLUMINA	2020-11-13	United Kingdom	Europe	24	4661.92	6607	0.701267	139405509
ERR4908322	PRJEB37886	AMPLICON	SAMEA7675291	ERX4775146	COG-UK/QEUH-B7F58A	Illumina NovaSeq 6000	PAIRED	PCR	VIRAL RNA	Severe acute respiratory syndrome coronavirus 2	Homo sapiens	ILLUMINA	2020-11-14	United Kingdom	Europe	21	4627.12	5487	0.786944	138364652
ERR4908323	PRJEB37886	AMPLICON	SAMEA7675292	ERX4775147	COG-UK/MILK-B8E096	Illumina NovaSeq 6000	PAIRED	PCR	VIRAL RNA	Severe acute respiratory syndrome coronavirus 2	Homo sapiens	ILLUMINA	2020-11-13	United Kingdom	Europe	26	4571.41	4820	0.835501	136698791
ERR4908324	PRJEB37886	AMPLICON	SAMEA7675293	ERX4775148	COG-UK/QEUH-B7F53F	Illumina NovaSeq 6000	PAIRED	PCR	VIRAL RNA	Severe acute respiratory syndrome coronavirus 2	Homo sapiens	ILLUMINA	2020-11-14	United Kingdom	Europe	26	4664.64	7512	0.672541	139486586
ERR4908325	PRJEB37886	AMPLICON	SAMEA7675294	ERX4775149	COG-UK/MILK-B8DFD6	Illumina NovaSeq 6000	PAIRED	PCR	VIRAL RNA	Severe acute respiratory syndrome coronavirus 2	Homo sapiens	ILLUMINA	2020-11-13	United Kingdom	Europe	25	4585.26	4673	0.904926	137112925
ERR4908326	PRJEB37886	AMPLICON	SAMEA7675295	ERX4775150	COG-UK/QEUH-B7F599	Illumina NovaSeq 6000	PAIRED	PCR	VIRAL RNA	Severe acute respiratory syndrome coronavirus 2	Homo sapiens	ILLUMINA	2020-11-14	United Kingdom	Europe	27	4584.89	4435	0.950038	137101996
ERR4908327	PRJEB37886	AMPLICON	SAMEA7675296	ERX4775151	COG-UK/MILK-B8E05A	Illumina NovaSeq 6000	PAIRED	PCR	VIRAL RNA	Severe acute respiratory syndrome coronavirus 2	Homo sapiens	ILLUMINA	2020-11-13	United Kingdom	Europe	91	670.572	176	0.617965	20052123
ERR4908328	PRJEB37886	AMPLICON	SAMEA7675297	ERX4775152	COG-UK/MILK-B8DFB8	Illumina NovaSeq 6000	PAIRED	PCR	VIRAL RNA	Severe acute respiratory syndrome coronavirus 2	Homo sapiens	ILLUMINA	2020-11-13	United Kingdom	Europe	28	4610.68	4652	0.92255	137873225
ERR4908329	PRJEB37886	AMPLICON	SAMEA7675298	ERX4775153	COG-UK/MILK-B8E0B4	Illumina NovaSeq 6000	PAIRED	PCR	VIRAL RNA	Severe acute respiratory syndrome coronavirus 2	Homo sapiens	ILLUMINA	2020-11-13	United Kingdom	Europe	9	1025.1	0	0.16918	30653620
ERR4908330	PRJEB37886	AMPLICON	SAMEA7675299	ERX4775154	COG-UK/QEUH-B7F54E	Illumina NovaSeq 6000	PAIRED	PCR	VIRAL RNA	Severe acute respiratory syndrome coronavirus 2	Homo sapiens	ILLUMINA	2020-11-14	United Kingdom	Europe	35	3565.85	3321	0.955757	106629696
ERR4908331	PRJEB37886	AMPLICON	SAMEA7675300	ERX4775155	COG-UK/MILK-B8E04B	Illumina NovaSeq 6000	PAIRED	PCR	VIRAL RNA	Severe acute respiratory syndrome coronavirus 2	Homo sapiens	ILLUMINA	2020-11-13	United Kingdom	Europe	32	3969.78	3764	0.981641	118708338
ERR4908332	PRJEB37886	AMPLICON	SAMEA7675301	ERX4775156	COG-UK/QEUH-B7F5C6	Illumina NovaSeq 6000	PAIRED	PCR	VIRAL RNA	Severe acute respiratory syndrome coronavirus 2	Homo sapiens	ILLUMINA	2020-11-14	United Kingdom	Europe	23	4670.82	7996	0.645353	139671484
ERR4908333	PRJEB37886	AMPLICON	SAMEA7675302	ERX4775157	COG-UK/MILK-B8DFC7	Illumina NovaSeq 6000	PAIRED	PCR	VIRAL RNA	Severe acute respiratory syndrome coronavirus 2	Homo sapiens	ILLUMINA	2020-11-13	United Kingdom	Europe	22	4660.22	7421	0.68137	139354425
ERR4908334	PRJEB37886	AMPLICON	SAMEA7675303	ERX4775158	COG-UK/MILK-B8F754	Illumina NovaSeq 6000	PAIRED	PCR	VIRAL RNA	Severe acute respiratory syndrome coronavirus 2	Homo sapiens	ILLUMINA	2020-11-13	United Kingdom	Europe	21	4659.57	6263	0.710865	139335140
ERR4908335	PRJEB37886	AMPLICON	SAMEA7675304	ERX4775159	COG-UK/MILK-B8EAC5	Illumina NovaSeq 6000	PAIRED	PCR	VIRAL RNA	Severe acute respiratory syndrome coronavirus 2	Homo sapiens	ILLUMINA	2020-11-13	United Kingdom	Europe	23	4576.58	4654	0.915794	136853569
ERR4908336	PRJEB37886	AMPLICON	SAMEA7675305	ERX4775160	COG-UK/MILK-B8F89D	Illumina NovaSeq 6000	PAIRED	PCR	VIRAL RNA	Severe acute respiratory syndrome coronavirus 2	Homo sapiens	ILLUMINA	2020-11-13	United Kingdom	Europe	24	3984.62	3823	0.991339	119151951
ERR4908337	PRJEB37886	AMPLICON	SAMEA7675306	ERX4775161	COG-UK/MILK-B8EBB3	Illumina NovaSeq 6000	PAIRED	PCR	VIRAL RNA	Severe acute respiratory syndrome coronavirus 2	Homo sapiens	ILLUMINA	2020-11-13	United Kingdom	Europe	36	4544.41	4735	0.919908	135891483
ERR4908338	PRJEB37886	AMPLICON	SAMEA7675307	ERX4775162	COG-UK/MILK-B8F7CD	Illumina NovaSeq 6000	PAIRED	PCR	VIRAL RNA	Severe acute respiratory syndrome coronavirus 2	Homo sapiens	ILLUMINA	2020-11-13	United Kingdom	Europe	21	3802.96	3490	0.976123	113720051
ERR4908339	PRJEB37886	AMPLICON	SAMEA7675308	ERX4775163	COG-UK/MILK-B8EBA4	Illumina NovaSeq 6000	PAIRED	PCR	VIRAL RNA	Severe acute respiratory syndrome coronavirus 2	Homo sapiens	ILLUMINA	2020-11-13	United Kingdom	Europe	32	4595.91	4898	0.851386	137431380
ERR4908340	PRJEB37886	AMPLICON	SAMEA7675309	ERX4775164	COG-UK/MILK-B8F7BE	Illumina NovaSeq 6000	PAIRED	PCR	VIRAL RNA	Severe acute respiratory syndrome coronavirus 2	Homo sapiens	ILLUMINA	2020-11-13	United Kingdom	Europe	29	2766.25	2050	0.972879	82719093
ERR4908341	PRJEB37886	AMPLICON	SAMEA7675310	ERX4775165	COG-UK/MILK-B8EC0B	Illumina NovaSeq 6000	PAIRED	PCR	VIRAL RNA	Severe acute respiratory syndrome coronavirus 2	Homo sapiens	ILLUMINA	2020-11-13	United Kingdom	Europe	37	3303.9	2576	0.974417	98796433
ERR4908342	PRJEB37886	AMPLICON	SAMEA7675311	ERX4775166	COG-UK/MILK-B8F763	Illumina NovaSeq 6000	PAIRED	PCR	VIRAL RNA	Severe acute respiratory syndrome coronavirus 2	Homo sapiens	ILLUMINA	2020-11-13	United Kingdom	Europe	27	4627.49	5196	0.799452	138375765
ERR4908343	PRJEB37886	AMPLICON	SAMEA7675312	ERX4775167	COG-UK/MILK-B8EB86	Illumina NovaSeq 6000	PAIRED	PCR	VIRAL RNA	Severe acute respiratory syndrome coronavirus 2	Homo sapiens	ILLUMINA	2020-11-13	United Kingdom	Europe	42	4609.22	5201	0.826372	137829477
ERR4908344	PRJEB37886	AMPLICON	SAMEA7675313	ERX4775168	COG-UK/MILK-B8F8BB	Illumina NovaSeq 6000	PAIRED	PCR	VIRAL RNA	Severe acute respiratory syndrome coronavirus 2	Homo sapiens	ILLUMINA	2020-11-13	United Kingdom	Europe	24	4643.49	6541	0.712069	138854240
ERR4908345	PRJEB37886	AMPLICON	SAMEA7675314	ERX4775169	COG-UK/MILK-B8EBE0	Illumina NovaSeq 6000	PAIRED	PCR	VIRAL RNA	Severe acute respiratory syndrome coronavirus 2	Homo sapiens	ILLUMINA	2020-11-13	United Kingdom	Europe	26	4333.1	4126	0.98863	129572778
ERR4908346	PRJEB37886	AMPLICON	SAMEA7675315	ERX4775170	COG-UK/MILK-B8F842	Illumina NovaSeq 6000	PAIRED	PCR	VIRAL RNA	Severe acute respiratory syndrome coronavirus 2	Homo sapiens	ILLUMINA	2020-11-13	United Kingdom	Europe	26	3231.73	2699	0.958599	96638444
ERR4908347	PRJEB37886	AMPLICON	SAMEA7675316	ERX4775171	COG-UK/MILK-B8EB95	Illumina NovaSeq 6000	PAIRED	PCR	VIRAL RNA	Severe acute respiratory syndrome coronavirus 2	Homo sapiens	ILLUMINA	2020-11-13	United Kingdom	Europe	6	37.7167	0	0.0631375	1127842
ERR4908348	PRJEB37886	AMPLICON	SAMEA7675317	ERX4775172	COG-UK/MILK-B8F7EB	Illumina NovaSeq 6000	PAIRED	PCR	VIRAL RNA	Severe acute respiratory syndrome coronavirus 2	Homo sapiens	ILLUMINA	2020-11-13	United Kingdom	Europe	24	4303.67	4210	0.991272	128692616
ERR4908349	PRJEB37886	AMPLICON	SAMEA7675318	ERX4775173	COG-UK/QEUH-B7F4C9	Illumina NovaSeq 6000	PAIRED	PCR	VIRAL RNA	Severe acute respiratory syndrome coronavirus 2	Homo sapiens	ILLUMINA	2020-11-14	United Kingdom	Europe	30	4674.75	6698	0.708357	139789001
ERR4908350	PRJEB37886	AMPLICON	SAMEA7675319	ERX4775174	COG-UK/MILK-B8E03C	Illumina NovaSeq 6000	PAIRED	PCR	VIRAL RNA	Severe acute respiratory syndrome coronavirus 2	Homo sapiens	ILLUMINA	2020-11-13	United Kingdom	Europe	29	4579.96	5034	0.854697	136954673
ERR4908351	PRJEB37886	AMPLICON	SAMEA7675320	ERX4775175	COG-UK/QEUH-B7F55D	Illumina NovaSeq 6000	PAIRED	PCR	VIRAL RNA	Severe acute respiratory syndrome coronavirus 2	Homo sapiens	ILLUMINA	2020-11-14	United Kingdom	Europe	78	656.311	186	0.611577	19625664
ERR4908352	PRJEB37886	AMPLICON	SAMEA7675321	ERX4775176	COG-UK/QEUH-B7F4BA	Illumina NovaSeq 6000	PAIRED	PCR	VIRAL RNA	Severe acute respiratory syndrome coronavirus 2	Homo sapiens	ILLUMINA	2020-11-14	United Kingdom	Europe	21	4583.94	4775	0.836037	137073429
ERR4908353	PRJEB37886	AMPLICON	SAMEA7675322	ERX4775177	COG-UK/MILK-B8DF9A	Illumina NovaSeq 6000	PAIRED	PCR	VIRAL RNA	Severe acute respiratory syndrome coronavirus 2	Homo sapiens	ILLUMINA	2020-11-13	United Kingdom	Europe	32	2589.98	1740	0.98134	77448044
ERR4908354	PRJEB37886	AMPLICON	SAMEA7675323	ERX4775178	COG-UK/QEUH-B7F502	Illumina NovaSeq 6000	PAIRED	PCR	VIRAL RNA	Severe acute respiratory syndrome coronavirus 2	Homo sapiens	ILLUMINA	2020-11-14	United Kingdom	Europe	24	4575.62	4838	0.872722	136824628
ERR4908355	PRJEB37886	AMPLICON	SAMEA7675324	ERX4775179	COG-UK/MILK-B8E00F	Illumina NovaSeq 6000	PAIRED	PCR	VIRAL RNA	Severe acute respiratory syndrome coronavirus 2	Homo sapiens	ILLUMINA	2020-11-13	United Kingdom	Europe	4	320.613	0	0.0731699	9587303
ERR4908356	PRJEB37886	AMPLICON	SAMEA7675325	ERX4775180	COG-UK/QEUH-B7F56C	Illumina NovaSeq 6000	PAIRED	PCR	VIRAL RNA	Severe acute respiratory syndrome coronavirus 2	Homo sapiens	ILLUMINA	2020-11-14	United Kingdom	Europe	25	4661.5	6054	0.72588	139392835
ERR4908357	PRJEB37886	AMPLICON	SAMEA7675326	ERX4775181	COG-UK/MILK-B8E087	Illumina NovaSeq 6000	PAIRED	PCR	VIRAL RNA	Severe acute respiratory syndrome coronavirus 2	Homo sapiens	ILLUMINA	2020-11-13	United Kingdom	Europe	21	4619.36	5408	0.7628	138132691
ERR4908358	PRJEB37886	AMPLICON	SAMEA7675327	ERX4775182	COG-UK/QEUH-B808AB	Illumina NovaSeq 6000	PAIRED	PCR	VIRAL RNA	Severe acute respiratory syndrome coronavirus 2	Homo sapiens	ILLUMINA	2020-11-14	United Kingdom	Europe	24	4682	7997	0.650102	140005963
ERR4908359	PRJEB37886	AMPLICON	SAMEA7675328	ERX4775183	COG-UK/QEUH-B8089C	Illumina NovaSeq 6000	PAIRED	PCR	VIRAL RNA	Severe acute respiratory syndrome coronavirus 2	Homo sapiens	ILLUMINA	2020-11-14	United Kingdom	Europe	21	4679.4	8000	0.641173	139928030
ERR4908360	PRJEB37886	AMPLICON	SAMEA7675329	ERX4775184	COG-UK/MILK-B8E078	Illumina NovaSeq 6000	PAIRED	PCR	VIRAL RNA	Severe acute respiratory syndrome coronavirus 2	Homo sapiens	ILLUMINA	2020-11-13	United Kingdom	Europe	2	24.0534	0	0.0110691	719269
ERR4908361	PRJEB37886	AMPLICON	SAMEA7675330	ERX4775185	COG-UK/QEUH-B808BA	Illumina NovaSeq 6000	PAIRED	PCR	VIRAL RNA	Severe acute respiratory syndrome coronavirus 2	Homo sapiens	ILLUMINA	2020-11-14	United Kingdom	Europe	24	4590.95	4533	0.946761	137283231
ERR4908362	PRJEB37886	AMPLICON	SAMEA7675331	ERX4775186	COG-UK/MILK-B8E069	Illumina NovaSeq 6000	PAIRED	PCR	VIRAL RNA	Severe acute respiratory syndrome coronavirus 2	Homo sapiens	ILLUMINA	2020-11-13	United Kingdom	Europe	66	729.906	205	0.647828	21826391
ERR4908363	PRJEB37886	AMPLICON	SAMEA7675332	ERX4775187	COG-UK/MILK-B8EC1A	Illumina NovaSeq 6000	PAIRED	PCR	VIRAL RNA	Severe acute respiratory syndrome coronavirus 2	Homo sapiens	ILLUMINA	2020-11-13	United Kingdom	Europe	25	4582.9	4643	0.910511	137042504
ERR4908364	PRJEB37886	AMPLICON	SAMEA7675333	ERX4775188	COG-UK/MILK-B8EBFF	Illumina NovaSeq 6000	PAIRED	PCR	VIRAL RNA	Severe acute respiratory syndrome coronavirus 2	Homo sapiens	ILLUMINA	2020-11-13	United Kingdom	Europe	26	4590.6	4850	0.855198	137272593
ERR4908365	PRJEB37886	AMPLICON	SAMEA7675334	ERX4775189	COG-UK/MILK-B8EBD1	Illumina NovaSeq 6000	PAIRED	PCR	VIRAL RNA	Severe acute respiratory syndrome coronavirus 2	Homo sapiens	ILLUMINA	2020-11-13	United Kingdom	Europe	19	3490.62	3077	0.981507	104380134
ERR4908366	PRJEB37886	AMPLICON	SAMEA7675335	ERX4775190	COG-UK/MILK-B8F772	Illumina NovaSeq 6000	PAIRED	PCR	VIRAL RNA	Severe acute respiratory syndrome coronavirus 2	Homo sapiens	ILLUMINA	2020-11-13	United Kingdom	Europe	17	4576.67	5042	0.861753	136856021
ERR4908367	PRJEB37886	AMPLICON	SAMEA7675336	ERX4775191	COG-UK/MILK-B8F8CA	Illumina NovaSeq 6000	PAIRED	PCR	VIRAL RNA	Severe acute respiratory syndrome coronavirus 2	Homo sapiens	ILLUMINA	2020-11-13	United Kingdom	Europe	38	2314.43	1458	0.946661	69208255
ERR4908368	PRJEB37886	AMPLICON	SAMEA7675337	ERX4775192	COG-UK/MILK-B8EBC2	Illumina NovaSeq 6000	PAIRED	PCR	VIRAL RNA	Severe acute respiratory syndrome coronavirus 2	Homo sapiens	ILLUMINA	2020-11-13	United Kingdom	Europe	20	4590.59	4917	0.882286	137272512
ERR4908369	PRJEB37886	AMPLICON	SAMEA7675338	ERX4775193	COG-UK/MILK-B8F745	Illumina NovaSeq 6000	PAIRED	PCR	VIRAL RNA	Severe acute respiratory syndrome coronavirus 2	Homo sapiens	ILLUMINA	2020-11-13	United Kingdom	Europe	31	4495.12	4390	0.971876	134417521
ERR4908370	PRJEB37886	AMPLICON	SAMEA7675339	ERX4775194	COG-UK/MILK-B8EC38	Illumina NovaSeq 6000	PAIRED	PCR	VIRAL RNA	Severe acute respiratory syndrome coronavirus 2	Homo sapiens	ILLUMINA	2020-11-13	United Kingdom	Europe	23	4358.61	4170	0.990135	130335366
ERR4908371	PRJEB37886	AMPLICON	SAMEA7675340	ERX4775195	COG-UK/MILK-B8F860	Illumina NovaSeq 6000	PAIRED	PCR	VIRAL RNA	Severe acute respiratory syndrome coronavirus 2	Homo sapiens	ILLUMINA	2020-11-13	United Kingdom	Europe	22	4619.67	5880	0.743136	138142008
ERR4908372	PRJEB37886	AMPLICON	SAMEA7675341	ERX4775196	COG-UK/MILK-B8ED53	Illumina NovaSeq 6000	PAIRED	PCR	VIRAL RNA	Severe acute respiratory syndrome coronavirus 2	Homo sapiens	ILLUMINA	2020-11-13	United Kingdom	Europe	24	4652.35	6546	0.706284	139119318
ERR4908373	PRJEB37886	AMPLICON	SAMEA7675342	ERX4775197	COG-UK/MILK-B8F815	Illumina NovaSeq 6000	PAIRED	PCR	VIRAL RNA	Severe acute respiratory syndrome coronavirus 2	Homo sapiens	ILLUMINA	2020-11-13	United Kingdom	Europe	33	4252.73	4080	0.991272	127169249
ERR4908374	PRJEB37886	AMPLICON	SAMEA7675343	ERX4775198	COG-UK/QEUH-B8093F	Illumina NovaSeq 6000	PAIRED	PCR	VIRAL RNA	Severe acute respiratory syndrome coronavirus 2	Homo sapiens	ILLUMINA	2020-11-14	United Kingdom	Europe	97	1554.7	677	0.867003	46490192
ERR4908375	PRJEB37886	AMPLICON	SAMEA7675344	ERX4775199	COG-UK/MILK-B8DFE5	Illumina NovaSeq 6000	PAIRED	PCR	VIRAL RNA	Severe acute respiratory syndrome coronavirus 2	Homo sapiens	ILLUMINA	2020-11-13	United Kingdom	Europe	20	3124.62	2486	0.98261	93435529
ERR4908376	PRJEB37886	AMPLICON	SAMEA7675345	ERX4775200	COG-UK/QEUH-B808C9	Illumina NovaSeq 6000	PAIRED	PCR	VIRAL RNA	Severe acute respiratory syndrome coronavirus 2	Homo sapiens	ILLUMINA	2020-11-14	United Kingdom	Europe	22	4674.52	7282	0.689529	139782306
ERR4908377	PRJEB37886	AMPLICON	SAMEA7675346	ERX4775201	COG-UK/MILK-B8E02D	Illumina NovaSeq 6000	PAIRED	PCR	VIRAL RNA	Severe acute respiratory syndrome coronavirus 2	Homo sapiens	ILLUMINA	2020-11-13	United Kingdom	Europe	25	4548.41	4543	0.903655	136011239
ERR4908378	PRJEB37886	AMPLICON	SAMEA7675347	ERX4775202	COG-UK/QEUH-B80902	Illumina NovaSeq 6000	PAIRED	PCR	VIRAL RNA	Severe acute respiratory syndrome coronavirus 2	Homo sapiens	ILLUMINA	2020-11-14	United Kingdom	Europe	91	783.369	249	0.678126	23425076
ERR4908379	PRJEB37886	AMPLICON	SAMEA7675348	ERX4775203	COG-UK/MILK-B8DFF4	Illumina NovaSeq 6000	PAIRED	PCR	VIRAL RNA	Severe acute respiratory syndrome coronavirus 2	Homo sapiens	ILLUMINA	2020-11-13	United Kingdom	Europe	23	4663.52	6828	0.697154	139453198
ERR4908380	PRJEB37886	AMPLICON	SAMEA7675349	ERX4775204	COG-UK/QEUH-B8098A	Illumina NovaSeq 6000	PAIRED	PCR	VIRAL RNA	Severe acute respiratory syndrome coronavirus 2	Homo sapiens	ILLUMINA	2020-11-14	United Kingdom	Europe	23	4633.49	5694	0.716483	138555223
ERR4908381	PRJEB37886	AMPLICON	SAMEA7675350	ERX4775205	COG-UK/MILK-B8DFA9	Illumina NovaSeq 6000	PAIRED	PCR	VIRAL RNA	Severe acute respiratory syndrome coronavirus 2	Homo sapiens	ILLUMINA	2020-11-13	United Kingdom	Europe	28	3713.29	3225	0.986623	111038555
ERR4908382	PRJEB37886	AMPLICON	SAMEA7675351	ERX4775206	COG-UK/QEUH-B808D8	Illumina NovaSeq 6000	PAIRED	PCR	VIRAL RNA	Severe acute respiratory syndrome coronavirus 2	Homo sapiens	ILLUMINA	2020-11-14	United Kingdom	Europe	25	3378.37	2977	0.986389	101023411
ERR4908383	PRJEB37886	AMPLICON	SAMEA7675352	ERX4775207	COG-UK/MILK-B8E0E1	Illumina NovaSeq 6000	PAIRED	PCR	VIRAL RNA	Severe acute respiratory syndrome coronavirus 2	Homo sapiens	ILLUMINA	2020-11-13	United Kingdom	Europe	27	2704.24	1890	0.960573	80864908
ERR4908384	PRJEB37886	AMPLICON	SAMEA7675353	ERX4775208	COG-UK/QEUH-B80999	Illumina NovaSeq 6000	PAIRED	PCR	VIRAL RNA	Severe acute respiratory syndrome coronavirus 2	Homo sapiens	ILLUMINA	2020-11-14	United Kingdom	Europe	25	4676.64	7863	0.662676	139845609
ERR4908385	PRJEB37886	AMPLICON	SAMEA7675354	ERX4775209	COG-UK/MILK-B8E12A	Illumina NovaSeq 6000	PAIRED	PCR	VIRAL RNA	Severe acute respiratory syndrome coronavirus 2	Homo sapiens	ILLUMINA	2020-11-13	United Kingdom	Europe	23	4644.33	7948	0.653346	138879500
ERR4908386	PRJEB37886	AMPLICON	SAMEA7675355	ERX4775210	COG-UK/QEUH-B80911	Illumina NovaSeq 6000	PAIRED	PCR	VIRAL RNA	Severe acute respiratory syndrome coronavirus 2	Homo sapiens	ILLUMINA	2020-11-14	United Kingdom	Europe	22	4685.93	7999	0.653279	140123381
ERR4908387	PRJEB37886	AMPLICON	SAMEA7675356	ERX4775211	COG-UK/QEUH-B808E7	Illumina NovaSeq 6000	PAIRED	PCR	VIRAL RNA	Severe acute respiratory syndrome coronavirus 2	Homo sapiens	ILLUMINA	2020-11-14	United Kingdom	Europe	28	4676.05	7965	0.659466	139827985
ERR4908388	PRJEB37886	AMPLICON	SAMEA7675357	ERX4775212	COG-UK/MILK-B8ED17	Illumina NovaSeq 6000	PAIRED	PCR	VIRAL RNA	Severe acute respiratory syndrome coronavirus 2	Homo sapiens	ILLUMINA	2020-11-13	United Kingdom	Europe	21	4651.31	5969	0.713674	139088171
ERR4908389	PRJEB37886	AMPLICON	SAMEA7675358	ERX4775213	COG-UK/MILK-B8F7FA	Illumina NovaSeq 6000	PAIRED	PCR	VIRAL RNA	Severe acute respiratory syndrome coronavirus 2	Homo sapiens	ILLUMINA	2020-11-13	United Kingdom	Europe	27	4405.63	4189	0.978698	131741428
ERR4908390	PRJEB37886	AMPLICON	SAMEA7675359	ERX4775214	COG-UK/MILK-B8ECED	Illumina NovaSeq 6000	PAIRED	PCR	VIRAL RNA	Severe acute respiratory syndrome coronavirus 2	Homo sapiens	ILLUMINA	2020-11-13	United Kingdom	Europe	25	4675.44	7714	0.666187	139809737
ERR4908391	PRJEB37886	AMPLICON	SAMEA7675360	ERX4775215	COG-UK/MILK-B8ED35	Illumina NovaSeq 6000	PAIRED	PCR	VIRAL RNA	Severe acute respiratory syndrome coronavirus 2	Homo sapiens	ILLUMINA	2020-11-13	United Kingdom	Europe	22	4362.37	4184	0.987928	130447926
ERR4908392	PRJEB37886	AMPLICON	SAMEA7675361	ERX4775216	COG-UK/MILK-B8F781	Illumina NovaSeq 6000	PAIRED	PCR	VIRAL RNA	Severe acute respiratory syndrome coronavirus 2	Homo sapiens	ILLUMINA	2020-11-13	United Kingdom	Europe	36	4627.34	5855	0.722035	138371356
ERR4908393	PRJEB37886	AMPLICON	SAMEA7675362	ERX4775217	COG-UK/MILK-B8EC92	Illumina NovaSeq 6000	PAIRED	PCR	VIRAL RNA	Severe acute respiratory syndrome coronavirus 2	Homo sapiens	ILLUMINA	2020-11-13	United Kingdom	Europe	29	4612.77	4948	0.796609	137935563
ERR4908394	PRJEB37886	AMPLICON	SAMEA7675363	ERX4775218	COG-UK/MILK-B8F7DC	Illumina NovaSeq 6000	PAIRED	PCR	VIRAL RNA	Severe acute respiratory syndrome coronavirus 2	Homo sapiens	ILLUMINA	2020-11-13	United Kingdom	Europe	19	4626.8	5280	0.75571	138355102
ERR4908395	PRJEB37886	AMPLICON	SAMEA7675364	ERX4775219	COG-UK/MILK-B8ED08	Illumina NovaSeq 6000	PAIRED	PCR	VIRAL RNA	Severe acute respiratory syndrome coronavirus 2	Homo sapiens	ILLUMINA	2020-11-13	United Kingdom	Europe	41	4603.13	5481	0.779052	137647537
ERR4908396	PRJEB37886	AMPLICON	SAMEA7675365	ERX4775220	COG-UK/MILK-B8F851	Illumina NovaSeq 6000	PAIRED	PCR	VIRAL RNA	Severe acute respiratory syndrome coronavirus 2	Homo sapiens	ILLUMINA	2020-11-13	United Kingdom	Europe	16	4668.24	6740	0.693509	139594352
ERR4908397	PRJEB37886	AMPLICON	SAMEA7675366	ERX4775221	COG-UK/MILK-B8ECFC	Illumina NovaSeq 6000	PAIRED	PCR	VIRAL RNA	Severe acute respiratory syndrome coronavirus 2	Homo sapiens	ILLUMINA	2020-11-13	United Kingdom	Europe	22	4677.31	7973	0.653045	139865636
ERR4908398	PRJEB37886	AMPLICON	SAMEA7675367	ERX4775222	COG-UK/MILK-B8F87F	Illumina NovaSeq 6000	PAIRED	PCR	VIRAL RNA	Severe acute respiratory syndrome coronavirus 2	Homo sapiens	ILLUMINA	2020-11-13	United Kingdom	Europe	21	4570.63	4469	0.959268	136675586
ERR4908399	PRJEB37886	AMPLICON	SAMEA7675368	ERX4775223	COG-UK/MILK-B8ED26	Illumina NovaSeq 6000	PAIRED	PCR	VIRAL RNA	Severe acute respiratory syndrome coronavirus 2	Homo sapiens	ILLUMINA	2020-11-13	United Kingdom	Europe	28	4546.64	4385	0.947397	135958205
ERR4908400	PRJEB37886	AMPLICON	SAMEA7675369	ERX4775224	COG-UK/MILK-B8F833	Illumina NovaSeq 6000	PAIRED	PCR	VIRAL RNA	Severe acute respiratory syndrome coronavirus 2	Homo sapiens	ILLUMINA	2020-11-13	United Kingdom	Europe	25	4638.7	7127	0.682574	138711191
ERR4908401	PRJEB37886	AMPLICON	SAMEA7675370	ERX4775225	COG-UK/QEUH-B809A8	Illumina NovaSeq 6000	PAIRED	PCR	VIRAL RNA	Severe acute respiratory syndrome coronavirus 2	Homo sapiens	ILLUMINA	2020-11-14	United Kingdom	Europe	60	1669.5	758	0.867204	49923144
ERR4908402	PRJEB37886	AMPLICON	SAMEA7675371	ERX4775226	COG-UK/MILK-B8E11B	Illumina NovaSeq 6000	PAIRED	PCR	VIRAL RNA	Severe acute respiratory syndrome coronavirus 2	Homo sapiens	ILLUMINA	2020-11-13	United Kingdom	Europe	40	4606.2	4666	0.881851	137739337
ERR4908403	PRJEB37886	AMPLICON	SAMEA7675372	ERX4775227	COG-UK/QEUH-B8096C	Illumina NovaSeq 6000	PAIRED	PCR	VIRAL RNA	Severe acute respiratory syndrome coronavirus 2	Homo sapiens	ILLUMINA	2020-11-14	United Kingdom	Europe	25	4674.47	7995	0.653714	139780823
ERR4908404	PRJEB37886	AMPLICON	SAMEA7675373	ERX4775228	COG-UK/MILK-B8E139	Illumina NovaSeq 6000	PAIRED	PCR	VIRAL RNA	Severe acute respiratory syndrome coronavirus 2	Homo sapiens	ILLUMINA	2020-11-13	United Kingdom	Europe	24	4556.71	5113	0.820954	136259294
ERR4908405	PRJEB37886	AMPLICON	SAMEA7675374	ERX4775229	COG-UK/MILK-B8E0F0	Illumina NovaSeq 6000	PAIRED	PCR	VIRAL RNA	Severe acute respiratory syndrome coronavirus 2	Homo sapiens	ILLUMINA	2020-11-13	United Kingdom	Europe	39	4635.37	5588	0.758252	138611605
ERR4908406	PRJEB37886	AMPLICON	SAMEA7675375	ERX4775230	COG-UK/MILK-B8E0D2	Illumina NovaSeq 6000	PAIRED	PCR	VIRAL RNA	Severe acute respiratory syndrome coronavirus 2	Homo sapiens	ILLUMINA	2020-11-13	United Kingdom	Europe	22	4647.03	5602	0.769555	138960227
ERR4908407	PRJEB37886	AMPLICON	SAMEA7675376	ERX4775231	COG-UK/QEUH-B808F6	Illumina NovaSeq 6000	PAIRED	PCR	VIRAL RNA	Severe acute respiratory syndrome coronavirus 2	Homo sapiens	ILLUMINA	2020-11-14	United Kingdom	Europe	26	2571.17	1569	0.969501	76885566
ERR4908408	PRJEB37886	AMPLICON	SAMEA7675377	ERX4775232	COG-UK/MILK-B8E46D	Illumina NovaSeq 6000	PAIRED	PCR	VIRAL RNA	Severe acute respiratory syndrome coronavirus 2	Homo sapiens	ILLUMINA	2020-11-13	United Kingdom	Europe	33	1991.43	1033	0.92576	59549646
ERR4908409	PRJEB37886	AMPLICON	SAMEA7675378	ERX4775233	COG-UK/MILK-B8E4B8	Illumina NovaSeq 6000	PAIRED	PCR	VIRAL RNA	Severe acute respiratory syndrome coronavirus 2	Homo sapiens	ILLUMINA	2020-11-13	United Kingdom	Europe	19	4570.37	4472	0.917433	136667762
ERR4908410	PRJEB37886	AMPLICON	SAMEA7675379	ERX4775234	COG-UK/QEUH-B8095D	Illumina NovaSeq 6000	PAIRED	PCR	VIRAL RNA	Severe acute respiratory syndrome coronavirus 2	Homo sapiens	ILLUMINA	2020-11-14	United Kingdom	Europe	22	4567.04	4317	0.963649	136568081
ERR4908411	PRJEB37886	AMPLICON	SAMEA7675380	ERX4775235	COG-UK/MILK-B8E3E8	Illumina NovaSeq 6000	PAIRED	PCR	VIRAL RNA	Severe acute respiratory syndrome coronavirus 2	Homo sapiens	ILLUMINA	2020-11-13	United Kingdom	Europe	68	736.406	215	0.603886	22020741
ERR4908412	PRJEB37886	AMPLICON	SAMEA7675381	ERX4775236	COG-UK/QEUH-B8097B	Illumina NovaSeq 6000	PAIRED	PCR	VIRAL RNA	Severe acute respiratory syndrome coronavirus 2	Homo sapiens	ILLUMINA	2020-11-14	United Kingdom	Europe	25	4179.08	4007	0.995954	124967100
ERR4908413	PRJEB37886	AMPLICON	SAMEA7675382	ERX4775237	COG-UK/MILK-B8E47C	Illumina NovaSeq 6000	PAIRED	PCR	VIRAL RNA	Severe acute respiratory syndrome coronavirus 2	Homo sapiens	ILLUMINA	2020-11-13	United Kingdom	Europe	29	4425.95	4250	0.952981	132349192
ERR4908414	PRJEB37886	AMPLICON	SAMEA7675383	ERX4775238	COG-UK/MILK-B8EC65	Illumina NovaSeq 6000	PAIRED	PCR	VIRAL RNA	Severe acute respiratory syndrome coronavirus 2	Homo sapiens	ILLUMINA	2020-11-13	United Kingdom	Europe	24	4658.41	6993	0.687456	139300376
ERR4908415	PRJEB37886	AMPLICON	SAMEA7675384	ERX4775239	COG-UK/MILK-B8F824	Illumina NovaSeq 6000	PAIRED	PCR	VIRAL RNA	Severe acute respiratory syndrome coronavirus 2	Homo sapiens	ILLUMINA	2020-11-13	United Kingdom	Europe	21	3750.76	3469	0.991339	112158844
ERR4908416	PRJEB37886	AMPLICON	SAMEA7675385	ERX4775240	COG-UK/MILK-B8ED62	Illumina NovaSeq 6000	PAIRED	PCR	VIRAL RNA	Severe acute respiratory syndrome coronavirus 2	Homo sapiens	ILLUMINA	2020-11-13	United Kingdom	Europe	18	4589.01	4948	0.869378	137225030
ERR4908417	PRJEB37886	AMPLICON	SAMEA7675386	ERX4775241	COG-UK/MILK-B8F903	Illumina NovaSeq 6000	PAIRED	PCR	VIRAL RNA	Severe acute respiratory syndrome coronavirus 2	Homo sapiens	ILLUMINA	2020-11-13	United Kingdom	Europe	22	3803.7	3456	0.990804	113742142
ERR4908418	PRJEB37886	AMPLICON	SAMEA7675387	ERX4775242	COG-UK/MILK-B8ECA1	Illumina NovaSeq 6000	PAIRED	PCR	VIRAL RNA	Severe acute respiratory syndrome coronavirus 2	Homo sapiens	ILLUMINA	2020-11-13	United Kingdom	Europe	28	4300.7	4194	0.987928	128603897
ERR4908419	PRJEB37886	AMPLICON	SAMEA7675388	ERX4775243	COG-UK/MILK-B8F94F	Illumina NovaSeq 6000	PAIRED	PCR	VIRAL RNA	Severe acute respiratory syndrome coronavirus 2	Homo sapiens	ILLUMINA	2020-11-13	United Kingdom	Europe	1	28.5834	0	0.0110691	854730
ERR4908420	PRJEB37886	AMPLICON	SAMEA7675389	ERX4775244	COG-UK/MILK-B8EC83	Illumina NovaSeq 6000	PAIRED	PCR	VIRAL RNA	Severe acute respiratory syndrome coronavirus 2	Homo sapiens	ILLUMINA	2020-11-13	United Kingdom	Europe	40	1871.45	907	0.910745	55961952
ERR4908421	PRJEB37886	AMPLICON	SAMEA7675390	ERX4775245	COG-UK/MILK-B8F8D9	Illumina NovaSeq 6000	PAIRED	PCR	VIRAL RNA	Severe acute respiratory syndrome coronavirus 2	Homo sapiens	ILLUMINA	2020-11-13	United Kingdom	Europe	28	2799.93	2037	0.968498	83726361
ERR4908422	PRJEB37886	AMPLICON	SAMEA7675391	ERX4775246	COG-UK/MILK-B8ECB0	Illumina NovaSeq 6000	PAIRED	PCR	VIRAL RNA	Severe acute respiratory syndrome coronavirus 2	Homo sapiens	ILLUMINA	2020-11-13	United Kingdom	Europe	26	4663.28	6118	0.71645	139446017
ERR4908423	PRJEB37886	AMPLICON	SAMEA7675392	ERX4775247	COG-UK/MILK-B8ED44	Illumina NovaSeq 6000	PAIRED	PCR	VIRAL RNA	Severe acute respiratory syndrome coronavirus 2	Homo sapiens	ILLUMINA	2020-11-13	United Kingdom	Europe	21	4633.11	5884	0.726516	138544028
ERR4908424	PRJEB37886	AMPLICON	SAMEA7675393	ERX4775248	COG-UK/MILK-B8F8E8	Illumina NovaSeq 6000	PAIRED	PCR	VIRAL RNA	Severe acute respiratory syndrome coronavirus 2	Homo sapiens	ILLUMINA	2020-11-13	United Kingdom	Europe	26	2849.61	1963	0.962178	85211900
ERR4908425	PRJEB37886	AMPLICON	SAMEA7675394	ERX4775249	COG-UK/MILK-B8EC47	Illumina NovaSeq 6000	PAIRED	PCR	VIRAL RNA	Severe acute respiratory syndrome coronavirus 2	Homo sapiens	ILLUMINA	2020-11-13	United Kingdom	Europe	21	4609.09	5163	0.839448	137825560
ERR4908426	PRJEB37886	AMPLICON	SAMEA7675395	ERX4775250	COG-UK/MILK-B8F912	Illumina NovaSeq 6000	PAIRED	PCR	VIRAL RNA	Severe acute respiratory syndrome coronavirus 2	Homo sapiens	ILLUMINA	2020-11-13	United Kingdom	Europe	27	4586.21	5293	0.811524	137141444
ERR4908427	PRJEB37886	AMPLICON	SAMEA7675396	ERX4775251	COG-UK/MILK-B8ECCF	Illumina NovaSeq 6000	PAIRED	PCR	VIRAL RNA	Severe acute respiratory syndrome coronavirus 2	Homo sapiens	ILLUMINA	2020-11-13	United Kingdom	Europe	26	4618	5113	0.798448	138091966
ERR4908428	PRJEB37886	AMPLICON	SAMEA7675397	ERX4775252	COG-UK/MILK-B8F8F7	Illumina NovaSeq 6000	PAIRED	PCR	VIRAL RNA	Severe acute respiratory syndrome coronavirus 2	Homo sapiens	ILLUMINA	2020-11-13	United Kingdom	Europe	25	4552.09	4365	0.962679	136121254
ERR4908429	PRJEB37886	AMPLICON	SAMEA7675398	ERX4775253	COG-UK/QEUH-B7F71B	Illumina NovaSeq 6000	PAIRED	PCR	VIRAL RNA	Severe acute respiratory syndrome coronavirus 2	Homo sapiens	ILLUMINA	2020-11-14	United Kingdom	Europe	22	4609.46	6141	0.70411	137836627
ERR4908430	PRJEB37886	AMPLICON	SAMEA7675399	ERX4775254	COG-UK/MILK-B8E3D9	Illumina NovaSeq 6000	PAIRED	PCR	VIRAL RNA	Severe acute respiratory syndrome coronavirus 2	Homo sapiens	ILLUMINA	2020-11-13	United Kingdom	Europe	24	4030.4	3566	0.987995	120521083
ERR4908431	PRJEB37886	AMPLICON	SAMEA7675400	ERX4775255	COG-UK/QEUH-B7F775	Illumina NovaSeq 6000	PAIRED	PCR	VIRAL RNA	Severe acute respiratory syndrome coronavirus 2	Homo sapiens	ILLUMINA	2020-11-14	United Kingdom	Europe	21	4670.03	7280	0.677524	139647796
ERR4908432	PRJEB37886	AMPLICON	SAMEA7675401	ERX4775256	COG-UK/QEUH-B7F845	Illumina NovaSeq 6000	PAIRED	PCR	VIRAL RNA	Severe acute respiratory syndrome coronavirus 2	Homo sapiens	ILLUMINA	2020-11-14	United Kingdom	Europe	80	461.08	82	0.431896	13787671
ERR4908433	PRJEB37886	AMPLICON	SAMEA7675402	ERX4775257	COG-UK/MILK-B8E3F7	Illumina NovaSeq 6000	PAIRED	PCR	VIRAL RNA	Severe acute respiratory syndrome coronavirus 2	Homo sapiens	ILLUMINA	2020-11-13	United Kingdom	Europe	19	4603.18	4636	0.910343	137648952
ERR4908434	PRJEB37886	AMPLICON	SAMEA7675403	ERX4775258	COG-UK/QEUH-B7F809	Illumina NovaSeq 6000	PAIRED	PCR	VIRAL RNA	Severe acute respiratory syndrome coronavirus 2	Homo sapiens	ILLUMINA	2020-11-14	United Kingdom	Europe	42	2197.94	1169	0.955055	65724938
ERR4908435	PRJEB37886	AMPLICON	SAMEA7675404	ERX4775259	COG-UK/QEUH-B7F8BE	Illumina NovaSeq 6000	PAIRED	PCR	VIRAL RNA	Severe acute respiratory syndrome coronavirus 2	Homo sapiens	ILLUMINA	2020-11-14	United Kingdom	Europe	25	4431.51	4199	0.97843	132515542
ERR4908436	PRJEB37886	AMPLICON	SAMEA7675405	ERX4775260	COG-UK/QEUH-B7F757	Illumina NovaSeq 6000	PAIRED	PCR	VIRAL RNA	Severe acute respiratory syndrome coronavirus 2	Homo sapiens	ILLUMINA	2020-11-14	United Kingdom	Europe	24	4674.44	6696	0.704745	139779688
ERR4908437	PRJEB37886	AMPLICON	SAMEA7675406	ERX4775261	COG-UK/MILK-B8E38E	Illumina NovaSeq 6000	PAIRED	PCR	VIRAL RNA	Severe acute respiratory syndrome coronavirus 2	Homo sapiens	ILLUMINA	2020-11-13	United Kingdom	Europe	5	1070.47	0	0.254724	32010384
ERR4908438	PRJEB37886	AMPLICON	SAMEA7675407	ERX4775262	COG-UK/QEUH-B7F784	Illumina NovaSeq 6000	PAIRED	PCR	VIRAL RNA	Severe acute respiratory syndrome coronavirus 2	Homo sapiens	ILLUMINA	2020-11-14	United Kingdom	Europe	21	4661.02	6860	0.70197	139378543
ERR4908439	PRJEB37886	AMPLICON	SAMEA7675408	ERX4775263	COG-UK/MILK-B8E44F	Illumina NovaSeq 6000	PAIRED	PCR	VIRAL RNA	Severe acute respiratory syndrome coronavirus 2	Homo sapiens	ILLUMINA	2020-11-13	United Kingdom	Europe	43	2262.28	1394	0.957998	67648945
ERR4908440	PRJEB37886	AMPLICON	SAMEA7675409	ERX4775264	COG-UK/QEUH-B7F872	Illumina NovaSeq 6000	PAIRED	PCR	VIRAL RNA	Severe acute respiratory syndrome coronavirus 2	Homo sapiens	ILLUMINA	2020-11-14	United Kingdom	Europe	25	4587.19	4656	0.89797	137170814
ERR4908441	PRJEB37886	AMPLICON	SAMEA7675410	ERX4775265	COG-UK/MILK-B8E4C7	Illumina NovaSeq 6000	PAIRED	PCR	VIRAL RNA	Severe acute respiratory syndrome coronavirus 2	Homo sapiens	ILLUMINA	2020-11-13	United Kingdom	Europe	32	4349.12	4198	0.964552	130051752
ERR4908442	PRJEB37886	AMPLICON	SAMEA7675411	ERX4775266	COG-UK/MILK-B8ECDE	Illumina NovaSeq 6000	PAIRED	PCR	VIRAL RNA	Severe acute respiratory syndrome coronavirus 2	Homo sapiens	ILLUMINA	2020-11-13	United Kingdom	Europe	82	1541.61	623	0.865432	46098739
ERR4908443	PRJEB37886	AMPLICON	SAMEA7675412	ERX4775267	COG-UK/MILK-B8F930	Illumina NovaSeq 6000	PAIRED	PCR	VIRAL RNA	Severe acute respiratory syndrome coronavirus 2	Homo sapiens	ILLUMINA	2020-11-13	United Kingdom	Europe	20	4562.87	5356	0.823262	136443596
ERR4908444	PRJEB37886	AMPLICON	SAMEA7675413	ERX4775268	COG-UK/MILK-B8EC29	Illumina NovaSeq 6000	PAIRED	PCR	VIRAL RNA	Severe acute respiratory syndrome coronavirus 2	Homo sapiens	ILLUMINA	2020-11-13	United Kingdom	Europe	23	4608.8	5211	0.807812	137817051
ERR4908445	PRJEB37886	AMPLICON	SAMEA7675414	ERX4775269	COG-UK/MILK-B8F99A	Illumina NovaSeq 6000	PAIRED	PCR	VIRAL RNA	Severe acute respiratory syndrome coronavirus 2	Homo sapiens	ILLUMINA	2020-11-13	United Kingdom	Europe	41	4129.02	3930	0.991974	123470134
ERR4908446	PRJEB37886	AMPLICON	SAMEA7675415	ERX4775270	COG-UK/MILK-B8EE50	Illumina NovaSeq 6000	PAIRED	PCR	VIRAL RNA	Severe acute respiratory syndrome coronavirus 2	Homo sapiens	ILLUMINA	2020-11-13	United Kingdom	Europe	43	4662.36	7579	0.678092	139418613
ERR4908447	PRJEB37886	AMPLICON	SAMEA7675416	ERX4775271	COG-UK/MILK-B8FA2E	Illumina NovaSeq 6000	PAIRED	PCR	VIRAL RNA	Severe acute respiratory syndrome coronavirus 2	Homo sapiens	ILLUMINA	2020-11-13	United Kingdom	Europe	24	3810.14	3474	0.991339	113934753
ERR4908448	PRJEB37886	AMPLICON	SAMEA7675417	ERX4775272	COG-UK/MILK-B8EEAB	Illumina NovaSeq 6000	PAIRED	PCR	VIRAL RNA	Severe acute respiratory syndrome coronavirus 2	Homo sapiens	ILLUMINA	2020-11-13	United Kingdom	Europe	25	4330.49	4076	0.983313	129494525
ERR4908449	PRJEB37886	AMPLICON	SAMEA7675418	ERX4775273	COG-UK/MILK-B8FA5B	Illumina NovaSeq 6000	PAIRED	PCR	VIRAL RNA	Severe acute respiratory syndrome coronavirus 2	Homo sapiens	ILLUMINA	2020-11-13	United Kingdom	Europe	21	4504.2	4241	0.977795	134689062
ERR4908450	PRJEB37886	AMPLICON	SAMEA7675419	ERX4775274	COG-UK/MILK-B8EDAE	Illumina NovaSeq 6000	PAIRED	PCR	VIRAL RNA	Severe acute respiratory syndrome coronavirus 2	Homo sapiens	ILLUMINA	2020-11-13	United Kingdom	Europe	18	4498.69	4223	0.96696	134524335
ERR4908451	PRJEB37886	AMPLICON	SAMEA7675420	ERX4775275	COG-UK/MILK-B8F95E	Illumina NovaSeq 6000	PAIRED	PCR	VIRAL RNA	Severe acute respiratory syndrome coronavirus 2	Homo sapiens	ILLUMINA	2020-11-13	United Kingdom	Europe	40	4446.17	4160	0.981206	132953856
ERR4908452	PRJEB37886	AMPLICON	SAMEA7675421	ERX4775276	COG-UK/MILK-B8FA00	Illumina NovaSeq 6000	PAIRED	PCR	VIRAL RNA	Severe acute respiratory syndrome coronavirus 2	Homo sapiens	ILLUMINA	2020-11-13	United Kingdom	Europe	50	1997.41	997	0.935391	59728661
ERR4908453	PRJEB37886	AMPLICON	SAMEA7675422	ERX4775277	COG-UK/MILK-B8EDDB	Illumina NovaSeq 6000	PAIRED	PCR	VIRAL RNA	Severe acute respiratory syndrome coronavirus 2	Homo sapiens	ILLUMINA	2020-11-13	United Kingdom	Europe	24	4660.46	6293	0.714611	139361859
ERR4908454	PRJEB37886	AMPLICON	SAMEA7675423	ERX4775278	COG-UK/MILK-B8FA1F	Illumina NovaSeq 6000	PAIRED	PCR	VIRAL RNA	Severe acute respiratory syndrome coronavirus 2	Homo sapiens	ILLUMINA	2020-11-13	United Kingdom	Europe	23	4122.49	3952	0.991272	123274717
ERR4908455	PRJEB37886	AMPLICON	SAMEA7675424	ERX4775279	COG-UK/MILK-B8F9A9	Illumina NovaSeq 6000	PAIRED	PCR	VIRAL RNA	Severe acute respiratory syndrome coronavirus 2	Homo sapiens	ILLUMINA	2020-11-13	United Kingdom	Europe	44	4525.64	4380	0.962445	135330269
ERR4908456	PRJEB37886	AMPLICON	SAMEA7675425	ERX4775280	COG-UK/QEUH-B7F793	Illumina NovaSeq 6000	PAIRED	PCR	VIRAL RNA	Severe acute respiratory syndrome coronavirus 2	Homo sapiens	ILLUMINA	2020-11-14	United Kingdom	Europe	23	4600.51	5844	0.718757	137568933
ERR4908457	PRJEB37886	AMPLICON	SAMEA7675426	ERX4775281	COG-UK/MILK-B8E430	Illumina NovaSeq 6000	PAIRED	PCR	VIRAL RNA	Severe acute respiratory syndrome coronavirus 2	Homo sapiens	ILLUMINA	2020-11-13	United Kingdom	Europe	26	4358.05	4198	0.968899	130318807
ERR4908458	PRJEB37886	AMPLICON	SAMEA7675427	ERX4775282	COG-UK/QEUH-B7F8CD	Illumina NovaSeq 6000	PAIRED	PCR	VIRAL RNA	Severe acute respiratory syndrome coronavirus 2	Homo sapiens	ILLUMINA	2020-11-14	United Kingdom	Europe	20	4678.3	7057	0.689529	139895213
ERR4908459	PRJEB37886	AMPLICON	SAMEA7675428	ERX4775283	COG-UK/MILK-B8E45E	Illumina NovaSeq 6000	PAIRED	PCR	VIRAL RNA	Severe acute respiratory syndrome coronavirus 2	Homo sapiens	ILLUMINA	2020-11-13	United Kingdom	Europe	25	3143.51	2513	0.990804	94000328
ERR4908460	PRJEB37886	AMPLICON	SAMEA7675429	ERX4775284	COG-UK/QEUH-B7F766	Illumina NovaSeq 6000	PAIRED	PCR	VIRAL RNA	Severe acute respiratory syndrome coronavirus 2	Homo sapiens	ILLUMINA	2020-11-14	United Kingdom	Europe	24	4545.12	4405	0.941243	135912810
ERR4908461	PRJEB37886	AMPLICON	SAMEA7675430	ERX4775285	COG-UK/QEUH-B7F7A2	Illumina NovaSeq 6000	PAIRED	PCR	VIRAL RNA	Severe acute respiratory syndrome coronavirus 2	Homo sapiens	ILLUMINA	2020-11-14	United Kingdom	Europe	32	4691.64	8000	0.646189	140294224
ERR4908462	PRJEB37886	AMPLICON	SAMEA7675431	ERX4775286	COG-UK/MILK-B8E4E5	Illumina NovaSeq 6000	PAIRED	PCR	VIRAL RNA	Severe acute respiratory syndrome coronavirus 2	Homo sapiens	ILLUMINA	2020-11-13	United Kingdom	Europe	23	4595.53	5071	0.833863	137420205
ERR4908463	PRJEB37886	AMPLICON	SAMEA7675432	ERX4775287	COG-UK/QEUH-B7F818	Illumina NovaSeq 6000	PAIRED	PCR	VIRAL RNA	Severe acute respiratory syndrome coronavirus 2	Homo sapiens	ILLUMINA	2020-11-14	United Kingdom	Europe	27	4501.51	4359	0.927465	134608544
ERR4908464	PRJEB37886	AMPLICON	SAMEA7675433	ERX4775288	COG-UK/MILK-B8E49A	Illumina NovaSeq 6000	PAIRED	PCR	VIRAL RNA	Severe acute respiratory syndrome coronavirus 2	Homo sapiens	ILLUMINA	2020-11-13	United Kingdom	Europe	30	4277.44	4068	0.978497	127908336
ERR4908465	PRJEB37886	AMPLICON	SAMEA7675434	ERX4775289	COG-UK/QEUH-B7F881	Illumina NovaSeq 6000	PAIRED	PCR	VIRAL RNA	Severe acute respiratory syndrome coronavirus 2	Homo sapiens	ILLUMINA	2020-11-14	United Kingdom	Europe	24	4342.83	4126	0.987995	129863525
ERR4908466	PRJEB37886	AMPLICON	SAMEA7675435	ERX4775290	COG-UK/MILK-B8E51F	Illumina NovaSeq 6000	PAIRED	PCR	VIRAL RNA	Severe acute respiratory syndrome coronavirus 2	Homo sapiens	ILLUMINA	2020-11-13	United Kingdom	Europe	26	4556.78	4427	0.9279	136261276
ERR4908467	PRJEB37886	AMPLICON	SAMEA7675436	ERX4775291	COG-UK/QEUH-B7F8DC	Illumina NovaSeq 6000	PAIRED	PCR	VIRAL RNA	Severe acute respiratory syndrome coronavirus 2	Homo sapiens	ILLUMINA	2020-11-14	United Kingdom	Europe	22	4684.87	7994	0.674648	140091739
ERR4908468	PRJEB37886	AMPLICON	SAMEA7675437	ERX4775292	COG-UK/MILK-B8E39D	Illumina NovaSeq 6000	PAIRED	PCR	VIRAL RNA	Severe acute respiratory syndrome coronavirus 2	Homo sapiens	ILLUMINA	2020-11-13	United Kingdom	Europe	46	2160.25	1266	0.946092	64598098
ERR4908469	PRJEB37886	AMPLICON	SAMEA7675438	ERX4775293	COG-UK/MILK-B8E4F4	Illumina NovaSeq 6000	PAIRED	PCR	VIRAL RNA	Severe acute respiratory syndrome coronavirus 2	Homo sapiens	ILLUMINA	2020-11-13	United Kingdom	Europe	26	4413.89	4279	0.959469	131988405
ERR4908470	PRJEB37886	AMPLICON	SAMEA7675439	ERX4775294	COG-UK/MILK-B8EDCC	Illumina NovaSeq 6000	PAIRED	PCR	VIRAL RNA	Severe acute respiratory syndrome coronavirus 2	Homo sapiens	ILLUMINA	2020-11-13	United Kingdom	Europe	17	4640.25	5819	0.743838	138757324
ERR4908471	PRJEB37886	AMPLICON	SAMEA7675440	ERX4775295	COG-UK/MILK-B8FA88	Illumina NovaSeq 6000	PAIRED	PCR	VIRAL RNA	Severe acute respiratory syndrome coronavirus 2	Homo sapiens	ILLUMINA	2020-11-13	United Kingdom	Europe	39	4657.18	5875	0.715714	139263700
ERR4908472	PRJEB37886	AMPLICON	SAMEA7675441	ERX4775296	COG-UK/MILK-B8EDEA	Illumina NovaSeq 6000	PAIRED	PCR	VIRAL RNA	Severe acute respiratory syndrome coronavirus 2	Homo sapiens	ILLUMINA	2020-11-13	United Kingdom	Europe	88	1064.43	265	0.659499	31829700
ERR4908473	PRJEB37886	AMPLICON	SAMEA7675442	ERX4775297	COG-UK/MILK-B8F96D	Illumina NovaSeq 6000	PAIRED	PCR	VIRAL RNA	Severe acute respiratory syndrome coronavirus 2	Homo sapiens	ILLUMINA	2020-11-13	United Kingdom	Europe	27	4616.48	4710	0.893556	138046610
ERR4908474	PRJEB37886	AMPLICON	SAMEA7675443	ERX4775298	COG-UK/MILK-B8EE8D	Illumina NovaSeq 6000	PAIRED	PCR	VIRAL RNA	Severe acute respiratory syndrome coronavirus 2	Homo sapiens	ILLUMINA	2020-11-13	United Kingdom	Europe	23	4627.13	5250	0.801692	138364926
ERR4908475	PRJEB37886	AMPLICON	SAMEA7675444	ERX4775299	COG-UK/MILK-B8F9B8	Illumina NovaSeq 6000	PAIRED	PCR	VIRAL RNA	Severe acute respiratory syndrome coronavirus 2	Homo sapiens	ILLUMINA	2020-11-13	United Kingdom	Europe	38	4026.97	3886	0.995318	120418510
ERR4908476	PRJEB37886	AMPLICON	SAMEA7675445	ERX4775300	COG-UK/MILK-B8ED9F	Illumina NovaSeq 6000	PAIRED	PCR	VIRAL RNA	Severe acute respiratory syndrome coronavirus 2	Homo sapiens	ILLUMINA	2020-11-13	United Kingdom	Europe	23	4660.7	6430	0.692071	139368833
ERR4908477	PRJEB37886	AMPLICON	SAMEA7675446	ERX4775301	COG-UK/MILK-B8FAA6	Illumina NovaSeq 6000	PAIRED	PCR	VIRAL RNA	Severe acute respiratory syndrome coronavirus 2	Homo sapiens	ILLUMINA	2020-11-13	United Kingdom	Europe	53	1863.55	898	0.901147	55725790
ERR4908478	PRJEB37886	AMPLICON	SAMEA7675447	ERX4775302	COG-UK/MILK-B8EED8	Illumina NovaSeq 6000	PAIRED	PCR	VIRAL RNA	Severe acute respiratory syndrome coronavirus 2	Homo sapiens	ILLUMINA	2020-11-13	United Kingdom	Europe	56	1692.9	765	0.859813	50622738
ERR4908479	PRJEB37886	AMPLICON	SAMEA7675448	ERX4775303	COG-UK/MILK-B8EE9C	Illumina NovaSeq 6000	PAIRED	PCR	VIRAL RNA	Severe acute respiratory syndrome coronavirus 2	Homo sapiens	ILLUMINA	2020-11-13	United Kingdom	Europe	21	4478.42	4278	0.968833	133918152
ERR4908480	PRJEB37886	AMPLICON	SAMEA7675449	ERX4775304	COG-UK/MILK-B8F9F4	Illumina NovaSeq 6000	PAIRED	PCR	VIRAL RNA	Severe acute respiratory syndrome coronavirus 2	Homo sapiens	ILLUMINA	2020-11-13	United Kingdom	Europe	23	4647.16	5909	0.753737	138963957
ERR4908481	PRJEB37886	AMPLICON	SAMEA7675450	ERX4775305	COG-UK/MILK-B8EE05	Illumina NovaSeq 6000	PAIRED	PCR	VIRAL RNA	Severe acute respiratory syndrome coronavirus 2	Homo sapiens	ILLUMINA	2020-11-13	United Kingdom	Europe	22	4164.22	3947	0.995954	124522617
ERR4908482	PRJEB37886	AMPLICON	SAMEA7675451	ERX4775306	COG-UK/MILK-B8F98B	Illumina NovaSeq 6000	PAIRED	PCR	VIRAL RNA	Severe acute respiratory syndrome coronavirus 2	Homo sapiens	ILLUMINA	2020-11-13	United Kingdom	Europe	42	4612.25	4553	0.943317	137919980
ERR4908495	PRJEB37886	AMPLICON	SAMEA7675492	ERX4775319	COG-UK/MILK-B88779	Illumina NovaSeq 6000	PAIRED	PCR	VIRAL RNA	Severe acute respiratory syndrome coronavirus 2	Homo sapiens	ILLUMINA	2020-11-13	United Kingdom	Europe	68	1535.9	540	0.771996	45927874
ERR4908496	PRJEB37886	AMPLICON	SAMEA7675493	ERX4775320	COG-UK/MILK-B89523	Illumina NovaSeq 6000	PAIRED	PCR	VIRAL RNA	Severe acute respiratory syndrome coronavirus 2	Homo sapiens	ILLUMINA	2020-11-13	United Kingdom	Europe	20	4403.1	4554	0.843761	131665827
ERR4908497	PRJEB37886	AMPLICON	SAMEA7675494	ERX4775321	COG-UK/MILK-B8875B	Illumina NovaSeq 6000	PAIRED	PCR	VIRAL RNA	Severe acute respiratory syndrome coronavirus 2	Homo sapiens	ILLUMINA	2020-11-13	United Kingdom	Europe	24	4050.27	3816	0.894893	121115308
ERR4908498	PRJEB37886	AMPLICON	SAMEA7675495	ERX4775322	COG-UK/MILK-B894CC	Illumina NovaSeq 6000	PAIRED	PCR	VIRAL RNA	Severe acute respiratory syndrome coronavirus 2	Homo sapiens	ILLUMINA	2020-11-13	United Kingdom	Europe	27	4097.91	3921	0.914356	122539746
ERR4908499	PRJEB37886	AMPLICON	SAMEA7675496	ERX4775323	COG-UK/MILK-B88876	Illumina NovaSeq 6000	PAIRED	PCR	VIRAL RNA	Severe acute respiratory syndrome coronavirus 2	Homo sapiens	ILLUMINA	2020-11-13	United Kingdom	Europe	38	4522.54	5196	0.764806	135237582
ERR4908500	PRJEB37886	AMPLICON	SAMEA7675497	ERX4775324	COG-UK/MILK-B8882B	Illumina NovaSeq 6000	PAIRED	PCR	VIRAL RNA	Severe acute respiratory syndrome coronavirus 2	Homo sapiens	ILLUMINA	2020-11-13	United Kingdom	Europe	25	4544.39	5779	0.725312	135891009
ERR4908501	PRJEB37886	AMPLICON	SAMEA7675498	ERX4775325	COG-UK/MILK-B8949F	Illumina NovaSeq 6000	PAIRED	PCR	VIRAL RNA	Severe acute respiratory syndrome coronavirus 2	Homo sapiens	ILLUMINA	2020-11-13	United Kingdom	Europe	61	2765.87	1896	0.904759	82707860
ERR4908502	PRJEB37886	AMPLICON	SAMEA7675499	ERX4775326	COG-UK/MILK-B89505	Illumina NovaSeq 6000	PAIRED	PCR	VIRAL RNA	Severe acute respiratory syndrome coronavirus 2	Homo sapiens	ILLUMINA	2020-11-13	United Kingdom	Europe	40	4570.47	5714	0.730061	136670900
ERR4908503	PRJEB37886	AMPLICON	SAMEA7675500	ERX4775327	COG-UK/MILK-B887C4	Illumina NovaSeq 6000	PAIRED	PCR	VIRAL RNA	Severe acute respiratory syndrome coronavirus 2	Homo sapiens	ILLUMINA	2020-11-13	United Kingdom	Europe	21	4568.42	5735	0.730362	136609591
ERR4908504	PRJEB37886	AMPLICON	SAMEA7675501	ERX4775328	COG-UK/MILK-B894DB	Illumina NovaSeq 6000	PAIRED	PCR	VIRAL RNA	Severe acute respiratory syndrome coronavirus 2	Homo sapiens	ILLUMINA	2020-11-13	United Kingdom	Europe	32	2795.39	1886	0.914858	83590663
ERR4908505	PRJEB37886	AMPLICON	SAMEA7675502	ERX4775329	COG-UK/MILK-B88858	Illumina NovaSeq 6000	PAIRED	PCR	VIRAL RNA	Severe acute respiratory syndrome coronavirus 2	Homo sapiens	ILLUMINA	2020-11-13	United Kingdom	Europe	33	4282.71	4315	0.855901	128065875
ERR4908506	PRJEB37886	AMPLICON	SAMEA7675503	ERX4775330	COG-UK/MILK-B887E2	Illumina NovaSeq 6000	PAIRED	PCR	VIRAL RNA	Severe acute respiratory syndrome coronavirus 2	Homo sapiens	ILLUMINA	2020-11-13	United Kingdom	Europe	28	4177.04	4071	0.897535	124906070
ERR4908507	PRJEB37886	AMPLICON	SAMEA7675504	ERX4775331	COG-UK/MILK-B89514	Illumina NovaSeq 6000	PAIRED	PCR	VIRAL RNA	Severe acute respiratory syndrome coronavirus 2	Homo sapiens	ILLUMINA	2020-11-13	United Kingdom	Europe	42	4152.83	3980	0.905662	124182059
ERR4908508	PRJEB37886	AMPLICON	SAMEA7675505	ERX4775332	COG-UK/ALDP-B8475F	Illumina NovaSeq 6000	PAIRED	PCR	VIRAL RNA	Severe acute respiratory syndrome coronavirus 2	Homo sapiens	ILLUMINA	2020-11-15	United Kingdom	Europe	42	3916.12	3752	0.906799	117103710
ERR4908509	PRJEB37886	AMPLICON	SAMEA7675506	ERX4775333	COG-UK/MILK-B8C4BA	Illumina NovaSeq 6000	PAIRED	PCR	VIRAL RNA	Severe acute respiratory syndrome coronavirus 2	Homo sapiens	ILLUMINA	2020-11-13	United Kingdom	Europe	25	4424.1	4962	0.842089	132293753
ERR4908510	PRJEB37886	AMPLICON	SAMEA7675507	ERX4775334	COG-UK/ALDP-B84704	Illumina NovaSeq 6000	PAIRED	PCR	VIRAL RNA	Severe acute respiratory syndrome coronavirus 2	Homo sapiens	ILLUMINA	2020-11-15	United Kingdom	Europe	25	4488.22	5133	0.772197	134211187
ERR4908511	PRJEB37886	AMPLICON	SAMEA7675508	ERX4775335	COG-UK/MILK-B8C4F6	Illumina NovaSeq 6000	PAIRED	PCR	VIRAL RNA	Severe acute respiratory syndrome coronavirus 2	Homo sapiens	ILLUMINA	2020-11-13	United Kingdom	Europe	28	4168.87	3996	0.877805	124661588
ERR4908512	PRJEB37886	AMPLICON	SAMEA7675509	ERX4775336	COG-UK/ALDP-B84BBD	Illumina NovaSeq 6000	PAIRED	PCR	VIRAL RNA	Severe acute respiratory syndrome coronavirus 2	Homo sapiens	ILLUMINA	2020-11-14	United Kingdom	Europe	23	4494.53	4925	0.79885	134400004
ERR4908513	PRJEB37886	AMPLICON	SAMEA7675510	ERX4775337	COG-UK/MILK-B8C53F	Illumina NovaSeq 6000	PAIRED	PCR	VIRAL RNA	Severe acute respiratory syndrome coronavirus 2	Homo sapiens	ILLUMINA	2020-11-13	United Kingdom	Europe	26	3751.62	3475	0.907902	112184729
ERR4908514	PRJEB37886	AMPLICON	SAMEA7675511	ERX4775338	COG-UK/ALDP-B84B71	Illumina NovaSeq 6000	PAIRED	PCR	VIRAL RNA	Severe acute respiratory syndrome coronavirus 2	Homo sapiens	ILLUMINA	2020-11-14	United Kingdom	Europe	25	4423.66	4697	0.807143	132280596
ERR4908515	PRJEB37886	AMPLICON	SAMEA7675512	ERX4775339	COG-UK/MILK-B8C48D	Illumina NovaSeq 6000	PAIRED	PCR	VIRAL RNA	Severe acute respiratory syndrome coronavirus 2	Homo sapiens	ILLUMINA	2020-11-13	United Kingdom	Europe	22	4145.08	3990	0.901883	123950407
ERR4908516	PRJEB37886	AMPLICON	SAMEA7675513	ERX4775340	COG-UK/ALDP-B84BAE	Illumina NovaSeq 6000	PAIRED	PCR	VIRAL RNA	Severe acute respiratory syndrome coronavirus 2	Homo sapiens	ILLUMINA	2020-11-14	United Kingdom	Europe	26	4482.21	4830	0.803665	134031449
ERR4908517	PRJEB37886	AMPLICON	SAMEA7675514	ERX4775341	COG-UK/ALDP-B84B80	Illumina NovaSeq 6000	PAIRED	PCR	VIRAL RNA	Severe acute respiratory syndrome coronavirus 2	Homo sapiens	ILLUMINA	2020-11-14	United Kingdom	Europe	27	4229.4	4112	0.893924	126471609
ERR4908518	PRJEB37886	AMPLICON	SAMEA7675515	ERX4775342	COG-UK/MILK-B8C54E	Illumina NovaSeq 6000	PAIRED	PCR	VIRAL RNA	Severe acute respiratory syndrome coronavirus 2	Homo sapiens	ILLUMINA	2020-11-13	United Kingdom	Europe	21	4507.05	5065	0.791827	134774234
ERR4908519	PRJEB37886	AMPLICON	SAMEA7675516	ERX4775343	COG-UK/ALDP-B84B62	Illumina NovaSeq 6000	PAIRED	PCR	VIRAL RNA	Severe acute respiratory syndrome coronavirus 2	Homo sapiens	ILLUMINA	2020-11-14	United Kingdom	Europe	24	4533.25	5252	0.751898	135557905
ERR4908520	PRJEB37886	AMPLICON	SAMEA7675517	ERX4775344	COG-UK/MILK-B8C46F	Illumina NovaSeq 6000	PAIRED	PCR	VIRAL RNA	Severe acute respiratory syndrome coronavirus 2	Homo sapiens	ILLUMINA	2020-11-13	United Kingdom	Europe	51	1049.15	266	0.678761	31372850
ERR4908521	PRJEB37886	AMPLICON	SAMEA7675518	ERX4775345	COG-UK/ALDP-B84BCC	Illumina NovaSeq 6000	PAIRED	PCR	VIRAL RNA	Severe acute respiratory syndrome coronavirus 2	Homo sapiens	ILLUMINA	2020-11-14	United Kingdom	Europe	41	2219.75	1179	0.896231	66377208
ERR4908522	PRJEB37886	AMPLICON	SAMEA7675519	ERX4775346	COG-UK/MILK-B88964	Illumina NovaSeq 6000	PAIRED	PCR	VIRAL RNA	Severe acute respiratory syndrome coronavirus 2	Homo sapiens	ILLUMINA	2020-11-13	United Kingdom	Europe	31	2780.06	1988	0.905829	83132216
ERR4908523	PRJEB37886	AMPLICON	SAMEA7675520	ERX4775347	COG-UK/MILK-B888FE	Illumina NovaSeq 6000	PAIRED	PCR	VIRAL RNA	Severe acute respiratory syndrome coronavirus 2	Homo sapiens	ILLUMINA	2020-11-13	United Kingdom	Europe	25	4445.63	4926	0.811256	132937577
ERR4908524	PRJEB37886	AMPLICON	SAMEA7675521	ERX4775348	COG-UK/MILK-B88982	Illumina NovaSeq 6000	PAIRED	PCR	VIRAL RNA	Severe acute respiratory syndrome coronavirus 2	Homo sapiens	ILLUMINA	2020-11-13	United Kingdom	Europe	24	4486.84	5043	0.788148	134169956
ERR4908525	PRJEB37886	AMPLICON	SAMEA7675522	ERX4775349	COG-UK/MILK-B88937	Illumina NovaSeq 6000	PAIRED	PCR	VIRAL RNA	Severe acute respiratory syndrome coronavirus 2	Homo sapiens	ILLUMINA	2020-11-13	United Kingdom	Europe	22	4483.99	4742	0.772498	134084702
ERR4908526	PRJEB37886	AMPLICON	SAMEA7675523	ERX4775350	COG-UK/MILK-B89620	Illumina NovaSeq 6000	PAIRED	PCR	VIRAL RNA	Severe acute respiratory syndrome coronavirus 2	Homo sapiens	ILLUMINA	2020-11-13	United Kingdom	Europe	37	4528.51	5041	0.770458	135416061
ERR4908527	PRJEB37886	AMPLICON	SAMEA7675524	ERX4775351	COG-UK/MILK-B896A8	Illumina NovaSeq 6000	PAIRED	PCR	VIRAL RNA	Severe acute respiratory syndrome coronavirus 2	Homo sapiens	ILLUMINA	2020-11-13	United Kingdom	Europe	38	4474.83	4657	0.791225	133810743
ERR4908528	PRJEB37886	AMPLICON	SAMEA7675525	ERX4775352	COG-UK/MILK-B88928	Illumina NovaSeq 6000	PAIRED	PCR	VIRAL RNA	Severe acute respiratory syndrome coronavirus 2	Homo sapiens	ILLUMINA	2020-11-13	United Kingdom	Europe	30	3150.32	2365	0.896833	94203965
ERR4908529	PRJEB37886	AMPLICON	SAMEA7675526	ERX4775353	COG-UK/MILK-B895E7	Illumina NovaSeq 6000	PAIRED	PCR	VIRAL RNA	Severe acute respiratory syndrome coronavirus 2	Homo sapiens	ILLUMINA	2020-11-13	United Kingdom	Europe	1	257.555	0	0.0731699	7701658
ERR4908530	PRJEB37886	AMPLICON	SAMEA7675527	ERX4775354	COG-UK/MILK-B88919	Illumina NovaSeq 6000	PAIRED	PCR	VIRAL RNA	Severe acute respiratory syndrome coronavirus 2	Homo sapiens	ILLUMINA	2020-11-13	United Kingdom	Europe	25	4601.86	6340	0.693877	137609555
ERR4908531	PRJEB37886	AMPLICON	SAMEA7675528	ERX4775355	COG-UK/MILK-B895AB	Illumina NovaSeq 6000	PAIRED	PCR	VIRAL RNA	Severe acute respiratory syndrome coronavirus 2	Homo sapiens	ILLUMINA	2020-11-13	United Kingdom	Europe	50	1128.27	343	0.734174	33738714
ERR4908532	PRJEB37886	AMPLICON	SAMEA7675529	ERX4775356	COG-UK/MILK-B88973	Illumina NovaSeq 6000	PAIRED	PCR	VIRAL RNA	Severe acute respiratory syndrome coronavirus 2	Homo sapiens	ILLUMINA	2020-11-13	United Kingdom	Europe	24	4525.24	5079	0.804869	135318387
ERR4908533	PRJEB37886	AMPLICON	SAMEA7675530	ERX4775357	COG-UK/MILK-B89541	Illumina NovaSeq 6000	PAIRED	PCR	VIRAL RNA	Severe acute respiratory syndrome coronavirus 2	Homo sapiens	ILLUMINA	2020-11-13	United Kingdom	Europe	21	4510.06	5259	0.763903	134864421
ERR4908534	PRJEB37886	AMPLICON	SAMEA7675531	ERX4775358	COG-UK/ALDP-B84B9F	Illumina NovaSeq 6000	PAIRED	PCR	VIRAL RNA	Severe acute respiratory syndrome coronavirus 2	Homo sapiens	ILLUMINA	2020-11-14	United Kingdom	Europe	31	1576.65	596	0.829281	47146601
ERR4908535	PRJEB37886	AMPLICON	SAMEA7675532	ERX4775359	COG-UK/MILK-B8C5B7	Illumina NovaSeq 6000	PAIRED	PCR	VIRAL RNA	Severe acute respiratory syndrome coronavirus 2	Homo sapiens	ILLUMINA	2020-11-13	United Kingdom	Europe	32	3169.03	2579	0.915627	94763595
ERR4908536	PRJEB37886	AMPLICON	SAMEA7675533	ERX4775360	COG-UK/ALDP-B84FDF	Illumina NovaSeq 6000	PAIRED	PCR	VIRAL RNA	Severe acute respiratory syndrome coronavirus 2	Homo sapiens	ILLUMINA	2020-11-14	United Kingdom	Europe	2	34.6102	0	0.0110691	1034948
ERR4908537	PRJEB37886	AMPLICON	SAMEA7675534	ERX4775361	COG-UK/ALDP-B84FEE	Illumina NovaSeq 6000	PAIRED	PCR	VIRAL RNA	Severe acute respiratory syndrome coronavirus 2	Homo sapiens	ILLUMINA	2020-11-14	United Kingdom	Europe	50	822.96	197	0.662342	24608969
ERR4908538	PRJEB37886	AMPLICON	SAMEA7675535	ERX4775362	COG-UK/ALDP-B85035	Illumina NovaSeq 6000	PAIRED	PCR	VIRAL RNA	Severe acute respiratory syndrome coronavirus 2	Homo sapiens	ILLUMINA	2020-11-14	United Kingdom	Europe	41	1225.16	387	0.768351	36636075
ERR4908539	PRJEB37886	AMPLICON	SAMEA7675536	ERX4775363	COG-UK/ALDP-B84FFD	Illumina NovaSeq 6000	PAIRED	PCR	VIRAL RNA	Severe acute respiratory syndrome coronavirus 2	Homo sapiens	ILLUMINA	2020-11-14	United Kingdom	Europe	2	56.3711	0	0.0110691	1685666
ERR4908540	PRJEB37886	AMPLICON	SAMEA7675537	ERX4775364	COG-UK/ALDP-B85044	Illumina NovaSeq 6000	PAIRED	PCR	VIRAL RNA	Severe acute respiratory syndrome coronavirus 2	Homo sapiens	ILLUMINA	2020-11-14	United Kingdom	Europe	22	3590.9	3024	0.941611	107378552
ERR4908541	PRJEB37886	AMPLICON	SAMEA7675538	ERX4775365	COG-UK/MILK-B8C62D	Illumina NovaSeq 6000	PAIRED	PCR	VIRAL RNA	Severe acute respiratory syndrome coronavirus 2	Homo sapiens	ILLUMINA	2020-11-12	United Kingdom	Europe	55	1460.34	485	0.801792	43668490
ERR4908542	PRJEB37886	AMPLICON	SAMEA7675539	ERX4775366	COG-UK/ALDP-B850DB	Illumina NovaSeq 6000	PAIRED	PCR	VIRAL RNA	Severe acute respiratory syndrome coronavirus 2	Homo sapiens	ILLUMINA	2020-11-14	United Kingdom	Europe	74	880.642	219	0.66301	26333835
ERR4908543	PRJEB37886	AMPLICON	SAMEA7675540	ERX4775367	COG-UK/MILK-B8C696	Illumina NovaSeq 6000	PAIRED	PCR	VIRAL RNA	Severe acute respiratory syndrome coronavirus 2	Homo sapiens	ILLUMINA	2020-11-12	United Kingdom	Europe	37	1966.54	884	0.872755	58805378
ERR4908544	PRJEB37886	AMPLICON	SAMEA7675541	ERX4775368	COG-UK/ALDP-B85026	Illumina NovaSeq 6000	PAIRED	PCR	VIRAL RNA	Severe acute respiratory syndrome coronavirus 2	Homo sapiens	ILLUMINA	2020-11-14	United Kingdom	Europe	22	4170.3	3946	0.913721	124704414
ERR4908545	PRJEB37886	AMPLICON	SAMEA7675542	ERX4775369	COG-UK/MILK-B8C687	Illumina NovaSeq 6000	PAIRED	PCR	VIRAL RNA	Severe acute respiratory syndrome coronavirus 2	Homo sapiens	ILLUMINA	2020-11-12	United Kingdom	Europe	30	3098.29	2252	0.907601	92648287
ERR4908546	PRJEB37886	AMPLICON	SAMEA7675543	ERX4775370	COG-UK/MILK-B8890A	Illumina NovaSeq 6000	PAIRED	PCR	VIRAL RNA	Severe acute respiratory syndrome coronavirus 2	Homo sapiens	ILLUMINA	2020-11-13	United Kingdom	Europe	12	852.929	0	0.349296	25505131
ERR4908547	PRJEB37886	AMPLICON	SAMEA7675544	ERX4775371	COG-UK/MILK-B8958D	Illumina NovaSeq 6000	PAIRED	PCR	VIRAL RNA	Severe acute respiratory syndrome coronavirus 2	Homo sapiens	ILLUMINA	2020-11-13	United Kingdom	Europe	26	4225.22	3995	0.938468	126346675
ERR4908548	PRJEB37886	AMPLICON	SAMEA7675545	ERX4775372	COG-UK/MILK-B88955	Illumina NovaSeq 6000	PAIRED	PCR	VIRAL RNA	Severe acute respiratory syndrome coronavirus 2	Homo sapiens	ILLUMINA	2020-11-13	United Kingdom	Europe	53	2203.45	1303	0.917466	65889856
ERR4908549	PRJEB37886	AMPLICON	SAMEA7675546	ERX4775373	COG-UK/MILK-B89611	Illumina NovaSeq 6000	PAIRED	PCR	VIRAL RNA	Severe acute respiratory syndrome coronavirus 2	Homo sapiens	ILLUMINA	2020-11-13	United Kingdom	Europe	23	4062.28	3920	0.942982	121474348
ERR4908550	PRJEB37886	AMPLICON	SAMEA7675547	ERX4775374	COG-UK/MILK-B88A43	Illumina NovaSeq 6000	PAIRED	PCR	VIRAL RNA	Severe acute respiratory syndrome coronavirus 2	Homo sapiens	ILLUMINA	2020-11-14	United Kingdom	Europe	70	975.739	323	0.748754	29177529
ERR4908551	PRJEB37886	AMPLICON	SAMEA7675548	ERX4775375	COG-UK/MILK-B88A61	Illumina NovaSeq 6000	PAIRED	PCR	VIRAL RNA	Severe acute respiratory syndrome coronavirus 2	Homo sapiens	ILLUMINA	2020-11-14	United Kingdom	Europe	6	1464.82	0	0.259439	43802459
ERR4908552	PRJEB37886	AMPLICON	SAMEA7675549	ERX4775376	COG-UK/MILK-B8968A	Illumina NovaSeq 6000	PAIRED	PCR	VIRAL RNA	Severe acute respiratory syndrome coronavirus 2	Homo sapiens	ILLUMINA	2020-11-13	United Kingdom	Europe	27	4531.65	5293	0.773936	135509818
ERR4908553	PRJEB37886	AMPLICON	SAMEA7675550	ERX4775377	COG-UK/MILK-B895D8	Illumina NovaSeq 6000	PAIRED	PCR	VIRAL RNA	Severe acute respiratory syndrome coronavirus 2	Homo sapiens	ILLUMINA	2020-11-13	United Kingdom	Europe	28	3710.68	3243	0.941277	110960590
ERR4908554	PRJEB37886	AMPLICON	SAMEA7675551	ERX4775378	COG-UK/MILK-B88991	Illumina NovaSeq 6000	PAIRED	PCR	VIRAL RNA	Severe acute respiratory syndrome coronavirus 2	Homo sapiens	ILLUMINA	2020-11-14	United Kingdom	Europe	19	4490.34	4528	0.832191	134274755
ERR4908555	PRJEB37886	AMPLICON	SAMEA7675552	ERX4775379	COG-UK/MILK-B89699	Illumina NovaSeq 6000	PAIRED	PCR	VIRAL RNA	Severe acute respiratory syndrome coronavirus 2	Homo sapiens	ILLUMINA	2020-11-13	United Kingdom	Europe	22	4572.9	5619	0.736314	136743531
ERR4908556	PRJEB37886	AMPLICON	SAMEA7675553	ERX4775380	COG-UK/MILK-B889DD	Illumina NovaSeq 6000	PAIRED	PCR	VIRAL RNA	Severe acute respiratory syndrome coronavirus 2	Homo sapiens	ILLUMINA	2020-11-14	United Kingdom	Europe	1	56.5049	0	0.0110691	1689666
ERR4908557	PRJEB37886	AMPLICON	SAMEA7675554	ERX4775381	COG-UK/MILK-B895F6	Illumina NovaSeq 6000	PAIRED	PCR	VIRAL RNA	Severe acute respiratory syndrome coronavirus 2	Homo sapiens	ILLUMINA	2020-11-13	United Kingdom	Europe	24	4546.19	5189	0.791927	135944655
ERR4908558	PRJEB37886	AMPLICON	SAMEA7675555	ERX4775382	COG-UK/ALDP-B85053	Illumina NovaSeq 6000	PAIRED	PCR	VIRAL RNA	Severe acute respiratory syndrome coronavirus 2	Homo sapiens	ILLUMINA	2020-11-14	United Kingdom	Europe	22	4556.17	5405	0.740227	136243117
ERR4908559	PRJEB37886	AMPLICON	SAMEA7675556	ERX4775383	COG-UK/ALDP-B850BD	Illumina NovaSeq 6000	PAIRED	PCR	VIRAL RNA	Severe acute respiratory syndrome coronavirus 2	Homo sapiens	ILLUMINA	2020-11-14	United Kingdom	Europe	22	4407.81	4339	0.944755	131806637
ERR4908560	PRJEB37886	AMPLICON	SAMEA7675557	ERX4775384	COG-UK/ALDP-B85062	Illumina NovaSeq 6000	PAIRED	PCR	VIRAL RNA	Severe acute respiratory syndrome coronavirus 2	Homo sapiens	ILLUMINA	2020-11-14	United Kingdom	Europe	68	1272.87	471	0.814199	38062719
ERR4908561	PRJEB37886	AMPLICON	SAMEA7675558	ERX4775385	COG-UK/ALDP-B85008	Illumina NovaSeq 6000	PAIRED	PCR	VIRAL RNA	Severe acute respiratory syndrome coronavirus 2	Homo sapiens	ILLUMINA	2020-11-13	United Kingdom	Europe	21	4590.6	5668	0.731398	137272612
ERR4908562	PRJEB37886	AMPLICON	SAMEA7675559	ERX4775386	COG-UK/ALDP-B85071	Illumina NovaSeq 6000	PAIRED	PCR	VIRAL RNA	Severe acute respiratory syndrome coronavirus 2	Homo sapiens	ILLUMINA	2020-11-14	United Kingdom	Europe	21	4556.49	5467	0.747049	136252674
ERR4908563	PRJEB37886	AMPLICON	SAMEA7675560	ERX4775387	COG-UK/MILK-B8C64B	Illumina NovaSeq 6000	PAIRED	PCR	VIRAL RNA	Severe acute respiratory syndrome coronavirus 2	Homo sapiens	ILLUMINA	2020-11-12	United Kingdom	Europe	28	2701.97	1834	0.945089	80796961
ERR4908564	PRJEB37886	AMPLICON	SAMEA7675561	ERX4775388	COG-UK/ALDP-B85080	Illumina NovaSeq 6000	PAIRED	PCR	VIRAL RNA	Severe acute respiratory syndrome coronavirus 2	Homo sapiens	ILLUMINA	2020-11-14	United Kingdom	Europe	49	1104.31	400	0.78962	33022105
ERR4908565	PRJEB37886	AMPLICON	SAMEA7675562	ERX4775389	COG-UK/MILK-B8C61E	Illumina NovaSeq 6000	PAIRED	PCR	VIRAL RNA	Severe acute respiratory syndrome coronavirus 2	Homo sapiens	ILLUMINA	2020-11-12	United Kingdom	Europe	32	2396.68	1444	0.922215	71668044
ERR4908566	PRJEB37886	AMPLICON	SAMEA7675563	ERX4775390	COG-UK/ALDP-B850CC	Illumina NovaSeq 6000	PAIRED	PCR	VIRAL RNA	Severe acute respiratory syndrome coronavirus 2	Homo sapiens	ILLUMINA	2020-11-14	United Kingdom	Europe	22	4583.95	5479	0.727285	137073765
ERR4908567	PRJEB37886	AMPLICON	SAMEA7675564	ERX4775391	COG-UK/MILK-B8C5E4	Illumina NovaSeq 6000	PAIRED	PCR	VIRAL RNA	Severe acute respiratory syndrome coronavirus 2	Homo sapiens	ILLUMINA	2020-11-12	United Kingdom	Europe	102	718.297	129	0.556366	21479241
ERR4908568	PRJEB37886	AMPLICON	SAMEA7675565	ERX4775392	COG-UK/ALDP-B85017	Illumina NovaSeq 6000	PAIRED	PCR	VIRAL RNA	Severe acute respiratory syndrome coronavirus 2	Homo sapiens	ILLUMINA	2020-11-14	United Kingdom	Europe	26	2911.42	2181	0.937966	87060313
ERR4908569	PRJEB37886	AMPLICON	SAMEA7675566	ERX4775393	COG-UK/MILK-B8C6B4	Illumina NovaSeq 6000	PAIRED	PCR	VIRAL RNA	Severe acute respiratory syndrome coronavirus 2	Homo sapiens	ILLUMINA	2020-11-12	United Kingdom	Europe	25	4550.83	5113	0.803933	136083377
ERR4908570	PRJEB37886	AMPLICON	SAMEA7675567	ERX4775394	COG-UK/MILK-B889FB	Illumina NovaSeq 6000	PAIRED	PCR	VIRAL RNA	Severe acute respiratory syndrome coronavirus 2	Homo sapiens	ILLUMINA	2020-11-14	United Kingdom	Europe	26	3340.35	2925	0.941946	99886552
ERR4908571	PRJEB37886	AMPLICON	SAMEA7675568	ERX4775395	COG-UK/MILK-B8967B	Illumina NovaSeq 6000	PAIRED	PCR	VIRAL RNA	Severe acute respiratory syndrome coronavirus 2	Homo sapiens	ILLUMINA	2020-11-13	United Kingdom	Europe	82	1244.06	470	0.803766	37201234
ERR4908572	PRJEB37886	AMPLICON	SAMEA7675569	ERX4775396	COG-UK/MILK-B88A34	Illumina NovaSeq 6000	PAIRED	PCR	VIRAL RNA	Severe acute respiratory syndrome coronavirus 2	Homo sapiens	ILLUMINA	2020-11-14	United Kingdom	Europe	20	4435.65	4493	0.860683	132639369
ERR4908573	PRJEB37886	AMPLICON	SAMEA7675570	ERX4775397	COG-UK/MILK-B889A0	Illumina NovaSeq 6000	PAIRED	PCR	VIRAL RNA	Severe acute respiratory syndrome coronavirus 2	Homo sapiens	ILLUMINA	2020-11-14	United Kingdom	Europe	24	4348.64	4149	0.919339	130037439
ERR4908574	PRJEB37886	AMPLICON	SAMEA7675571	ERX4775398	COG-UK/MILK-B8965D	Illumina NovaSeq 6000	PAIRED	PCR	VIRAL RNA	Severe acute respiratory syndrome coronavirus 2	Homo sapiens	ILLUMINA	2020-11-13	United Kingdom	Europe	34	2910.71	2178	0.910343	87038873
ERR4908575	PRJEB37886	AMPLICON	SAMEA7675572	ERX4775399	COG-UK/MILK-B88A52	Illumina NovaSeq 6000	PAIRED	PCR	VIRAL RNA	Severe acute respiratory syndrome coronavirus 2	Homo sapiens	ILLUMINA	2020-11-14	United Kingdom	Europe	30	4551.71	5671	0.748286	136109808
ERR4908576	PRJEB37886	AMPLICON	SAMEA7675573	ERX4775400	COG-UK/MILK-B8964E	Illumina NovaSeq 6000	PAIRED	PCR	VIRAL RNA	Severe acute respiratory syndrome coronavirus 2	Homo sapiens	ILLUMINA	2020-11-13	United Kingdom	Europe	32	2948.42	2287	0.928502	88166751
ERR4908577	PRJEB37886	AMPLICON	SAMEA7675574	ERX4775401	COG-UK/MILK-B88A25	Illumina NovaSeq 6000	PAIRED	PCR	VIRAL RNA	Severe acute respiratory syndrome coronavirus 2	Homo sapiens	ILLUMINA	2020-11-14	United Kingdom	Europe	40	4605.49	6043	0.709093	137718003
ERR4908578	PRJEB37886	AMPLICON	SAMEA7675575	ERX4775402	COG-UK/MILK-B89602	Illumina NovaSeq 6000	PAIRED	PCR	VIRAL RNA	Severe acute respiratory syndrome coronavirus 2	Homo sapiens	ILLUMINA	2020-11-13	United Kingdom	Europe	21	4541.92	4951	0.817978	135817149
ERR4908579	PRJEB37886	AMPLICON	SAMEA7675576	ERX4775403	COG-UK/MILK-B889BF	Illumina NovaSeq 6000	PAIRED	PCR	VIRAL RNA	Severe acute respiratory syndrome coronavirus 2	Homo sapiens	ILLUMINA	2020-11-14	United Kingdom	Europe	42	4158.3	4012	0.945223	124345667
ERR4908580	PRJEB37886	AMPLICON	SAMEA7675577	ERX4775404	COG-UK/MILK-B889CE	Illumina NovaSeq 6000	PAIRED	PCR	VIRAL RNA	Severe acute respiratory syndrome coronavirus 2	Homo sapiens	ILLUMINA	2020-11-14	United Kingdom	Europe	19	4654.77	7996	0.648162	139191642
ERR4908581	PRJEB37886	AMPLICON	SAMEA7675578	ERX4775405	COG-UK/MILK-B88A07	Illumina NovaSeq 6000	PAIRED	PCR	VIRAL RNA	Severe acute respiratory syndrome coronavirus 2	Homo sapiens	ILLUMINA	2020-11-14	United Kingdom	Europe	24	4558.68	6187	0.711166	136318350
ERR4908582	PRJEB37886	AMPLICON	SAMEA7675579	ERX4775406	COG-UK/MILK-B89550	Illumina NovaSeq 6000	PAIRED	PCR	VIRAL RNA	Severe acute respiratory syndrome coronavirus 2	Homo sapiens	ILLUMINA	2020-11-13	United Kingdom	Europe	23	4584.23	5846	0.728723	137082313
ERR4908583	PRJEB37886	AMPLICON	SAMEA7675580	ERX4775407	COG-UK/ALDP-B8509F	Illumina NovaSeq 6000	PAIRED	PCR	VIRAL RNA	Severe acute respiratory syndrome coronavirus 2	Homo sapiens	ILLUMINA	2020-11-14	United Kingdom	Europe	33	4545.49	5284	0.722436	135923695
ERR4908584	PRJEB37886	AMPLICON	SAMEA7675581	ERX4775408	COG-UK/ALDP-B850AE	Illumina NovaSeq 6000	PAIRED	PCR	VIRAL RNA	Severe acute respiratory syndrome coronavirus 2	Homo sapiens	ILLUMINA	2020-11-13	United Kingdom	Europe	22	3852.46	3686	0.955456	115200072
ERR4908585	PRJEB37886	AMPLICON	SAMEA7675582	ERX4775409	COG-UK/MILK-B8C6E1	Illumina NovaSeq 6000	PAIRED	PCR	VIRAL RNA	Severe acute respiratory syndrome coronavirus 2	Homo sapiens	ILLUMINA	2020-11-12	United Kingdom	Europe	28	4240.95	4009	0.945624	126817256
ERR4908586	PRJEB37886	AMPLICON	SAMEA7675583	ERX4775410	COG-UK/ALDP-B847F5	Illumina NovaSeq 6000	PAIRED	PCR	VIRAL RNA	Severe acute respiratory syndrome coronavirus 2	Homo sapiens	ILLUMINA	2020-11-14	United Kingdom	Europe	20	2998.09	2381	0.977594	89652009
ERR4908587	PRJEB37886	AMPLICON	SAMEA7675584	ERX4775411	COG-UK/MILK-B8C70C	Illumina NovaSeq 6000	PAIRED	PCR	VIRAL RNA	Severe acute respiratory syndrome coronavirus 2	Homo sapiens	ILLUMINA	2020-11-12	United Kingdom	Europe	27	4182.67	3925	0.929338	125074263
ERR4908588	PRJEB37886	AMPLICON	SAMEA7675585	ERX4775412	COG-UK/ALDP-B84898	Illumina NovaSeq 6000	PAIRED	PCR	VIRAL RNA	Severe acute respiratory syndrome coronavirus 2	Homo sapiens	ILLUMINA	2020-11-14	United Kingdom	Europe	39	4533.33	4884	0.796174	135560138
ERR4908589	PRJEB37886	AMPLICON	SAMEA7675586	ERX4775413	COG-UK/ALDP-B84801	Illumina NovaSeq 6000	PAIRED	PCR	VIRAL RNA	Severe acute respiratory syndrome coronavirus 2	Homo sapiens	ILLUMINA	2020-11-14	United Kingdom	Europe	37	2313.26	1439	0.898773	69173457
ERR4908590	PRJEB37886	AMPLICON	SAMEA7675587	ERX4775414	COG-UK/MILK-B8C739	Illumina NovaSeq 6000	PAIRED	PCR	VIRAL RNA	Severe acute respiratory syndrome coronavirus 2	Homo sapiens	ILLUMINA	2020-11-12	United Kingdom	Europe	28	4121.69	3760	0.947731	123250794
ERR4908591	PRJEB37886	AMPLICON	SAMEA7675588	ERX4775415	COG-UK/ALDP-B8485C	Illumina NovaSeq 6000	PAIRED	PCR	VIRAL RNA	Severe acute respiratory syndrome coronavirus 2	Homo sapiens	ILLUMINA	2020-11-14	United Kingdom	Europe	22	3913.05	3841	0.946193	117011976
ERR4908592	PRJEB37886	AMPLICON	SAMEA7675589	ERX4775416	COG-UK/ALDP-B848D4	Illumina NovaSeq 6000	PAIRED	PCR	VIRAL RNA	Severe acute respiratory syndrome coronavirus 2	Homo sapiens	ILLUMINA	2020-11-14	United Kingdom	Europe	21	4638.44	7661	0.667859	138703140
ERR4908593	PRJEB37886	AMPLICON	SAMEA7675590	ERX4775417	COG-UK/MILK-B8C6C3	Illumina NovaSeq 6000	PAIRED	PCR	VIRAL RNA	Severe acute respiratory syndrome coronavirus 2	Homo sapiens	ILLUMINA	2020-11-12	United Kingdom	Europe	24	4400.58	4311	0.903588	131590432
ERR4908594	PRJEB37886	AMPLICON	SAMEA7675591	ERX4775418	COG-UK/ALDP-B84810	Illumina NovaSeq 6000	PAIRED	PCR	VIRAL RNA	Severe acute respiratory syndrome coronavirus 2	Homo sapiens	ILLUMINA	2020-11-14	United Kingdom	Europe	37	1769.01	885	0.905862	52898748
ERR4908595	PRJEB37886	AMPLICON	SAMEA7675592	ERX4775419	COG-UK/MILK-B8C72A	Illumina NovaSeq 6000	PAIRED	PCR	VIRAL RNA	Severe acute respiratory syndrome coronavirus 2	Homo sapiens	ILLUMINA	2020-11-12	United Kingdom	Europe	98	828.24	201	0.63298	24766861
ERR4908596	PRJEB37886	AMPLICON	SAMEA7675593	ERX4775420	COG-UK/MILK-B8957E	Illumina NovaSeq 6000	PAIRED	PCR	VIRAL RNA	Severe acute respiratory syndrome coronavirus 2	Homo sapiens	ILLUMINA	2020-11-13	United Kingdom	Europe	35	3432.88	3105	0.949269	102653356
ERR4908597	PRJEB37886	AMPLICON	SAMEA7675594	ERX4775421	COG-UK/MILK-B88B22	Illumina NovaSeq 6000	PAIRED	PCR	VIRAL RNA	Severe acute respiratory syndrome coronavirus 2	Homo sapiens	ILLUMINA	2020-11-14	United Kingdom	Europe	41	4406.47	4336	0.898973	131766779
ERR4908598	PRJEB37886	AMPLICON	SAMEA7675595	ERX4775422	COG-UK/MILK-B895C9	Illumina NovaSeq 6000	PAIRED	PCR	VIRAL RNA	Severe acute respiratory syndrome coronavirus 2	Homo sapiens	ILLUMINA	2020-11-13	United Kingdom	Europe	35	4652.49	7838	0.663545	139123500
ERR4908599	PRJEB37886	AMPLICON	SAMEA7675596	ERX4775423	COG-UK/MILK-B88ABC	Illumina NovaSeq 6000	PAIRED	PCR	VIRAL RNA	Severe acute respiratory syndrome coronavirus 2	Homo sapiens	ILLUMINA	2020-11-14	United Kingdom	Europe	29	4370.19	4146	0.962111	130681860
ERR4908600	PRJEB37886	AMPLICON	SAMEA7675597	ERX4775424	COG-UK/MILK-B896B7	Illumina NovaSeq 6000	PAIRED	PCR	VIRAL RNA	Severe acute respiratory syndrome coronavirus 2	Homo sapiens	ILLUMINA	2020-11-13	United Kingdom	Europe	43	1854.39	991	0.894258	55451746
ERR4908601	PRJEB37886	AMPLICON	SAMEA7675598	ERX4775425	COG-UK/MILK-B88A8F	Illumina NovaSeq 6000	PAIRED	PCR	VIRAL RNA	Severe acute respiratory syndrome coronavirus 2	Homo sapiens	ILLUMINA	2020-11-14	United Kingdom	Europe	40	4588.84	5697	0.727385	137220232
ERR4908602	PRJEB37886	AMPLICON	SAMEA7675599	ERX4775426	COG-UK/MILK-B896D5	Illumina NovaSeq 6000	PAIRED	PCR	VIRAL RNA	Severe acute respiratory syndrome coronavirus 2	Homo sapiens	ILLUMINA	2020-11-13	United Kingdom	Europe	20	4530.33	5024	0.779955	135470555
ERR4908603	PRJEB37886	AMPLICON	SAMEA7675600	ERX4775427	COG-UK/MILK-B88AE9	Illumina NovaSeq 6000	PAIRED	PCR	VIRAL RNA	Severe acute respiratory syndrome coronavirus 2	Homo sapiens	ILLUMINA	2020-11-14	United Kingdom	Europe	41	2790.02	2217	0.945524	83429892
ERR4908604	PRJEB37886	AMPLICON	SAMEA7675601	ERX4775428	COG-UK/MILK-B896C6	Illumina NovaSeq 6000	PAIRED	PCR	VIRAL RNA	Severe acute respiratory syndrome coronavirus 2	Homo sapiens	ILLUMINA	2020-11-13	United Kingdom	Europe	26	4585.81	5447	0.749824	137129466
ERR4908605	PRJEB37886	AMPLICON	SAMEA7675602	ERX4775429	COG-UK/MILK-B88AF8	Illumina NovaSeq 6000	PAIRED	PCR	VIRAL RNA	Severe acute respiratory syndrome coronavirus 2	Homo sapiens	ILLUMINA	2020-11-14	United Kingdom	Europe	25	4569.52	5650	0.721901	136642255
ERR4908606	PRJEB37886	AMPLICON	SAMEA7675603	ERX4775430	COG-UK/MILK-B8970F	Illumina NovaSeq 6000	PAIRED	PCR	VIRAL RNA	Severe acute respiratory syndrome coronavirus 2	Homo sapiens	ILLUMINA	2020-11-13	United Kingdom	Europe	21	4591.25	5740	0.729258	137292171
ERR4908607	PRJEB37886	AMPLICON	SAMEA7675604	ERX4775431	COG-UK/MILK-B88B40	Illumina NovaSeq 6000	PAIRED	PCR	VIRAL RNA	Severe acute respiratory syndrome coronavirus 2	Homo sapiens	ILLUMINA	2020-11-14	United Kingdom	Europe	24	4610.45	6708	0.688225	137866315
ERR4908608	PRJEB37886	AMPLICON	SAMEA7675605	ERX4775432	COG-UK/MILK-B896F3	Illumina NovaSeq 6000	PAIRED	PCR	VIRAL RNA	Severe acute respiratory syndrome coronavirus 2	Homo sapiens	ILLUMINA	2020-11-13	United Kingdom	Europe	24	3611.34	3006	0.976624	107990039
ERR4908609	PRJEB37886	AMPLICON	SAMEA7675606	ERX4775433	COG-UK/MILK-B88A70	Illumina NovaSeq 6000	PAIRED	PCR	VIRAL RNA	Severe acute respiratory syndrome coronavirus 2	Homo sapiens	ILLUMINA	2020-11-15	United Kingdom	Europe	25	4639.66	7982	0.645788	138739686
ERR4908610	PRJEB37886	AMPLICON	SAMEA7675607	ERX4775434	COG-UK/MILK-B896E4	Illumina NovaSeq 6000	PAIRED	PCR	VIRAL RNA	Severe acute respiratory syndrome coronavirus 2	Homo sapiens	ILLUMINA	2020-11-13	United Kingdom	Europe	18	4625.41	7332	0.663612	138313682
ERR4908611	PRJEB37886	AMPLICON	SAMEA7675608	ERX4775435	COG-UK/ALDP-B848A7	Illumina NovaSeq 6000	PAIRED	PCR	VIRAL RNA	Severe acute respiratory syndrome coronavirus 2	Homo sapiens	ILLUMINA	2020-11-14	United Kingdom	Europe	24	4541.38	4973	0.787145	135801008
ERR4908612	PRJEB37886	AMPLICON	SAMEA7675609	ERX4775436	COG-UK/MILK-B8C71B	Illumina NovaSeq 6000	PAIRED	PCR	VIRAL RNA	Severe acute respiratory syndrome coronavirus 2	Homo sapiens	ILLUMINA	2020-11-12	United Kingdom	Europe	22	4103.14	3832	0.95375	122696314
ERR4908613	PRJEB37886	AMPLICON	SAMEA7675610	ERX4775437	COG-UK/ALDP-B8482F	Illumina NovaSeq 6000	PAIRED	PCR	VIRAL RNA	Severe acute respiratory syndrome coronavirus 2	Homo sapiens	ILLUMINA	2020-11-14	United Kingdom	Europe	25	4578.36	5636	0.729325	136906560
ERR4908614	PRJEB37886	AMPLICON	SAMEA7675611	ERX4775438	COG-UK/MILK-B8C793	Illumina NovaSeq 6000	PAIRED	PCR	VIRAL RNA	Severe acute respiratory syndrome coronavirus 2	Homo sapiens	ILLUMINA	2020-11-13	United Kingdom	Europe	23	4537.23	4684	0.826472	135676741
ERR4908615	PRJEB37886	AMPLICON	SAMEA7675612	ERX4775439	COG-UK/ALDP-B848E3	Illumina NovaSeq 6000	PAIRED	PCR	VIRAL RNA	Severe acute respiratory syndrome coronavirus 2	Homo sapiens	ILLUMINA	2020-11-14	United Kingdom	Europe	18	4521.46	4719	0.830519	135205185
ERR4908616	PRJEB37886	AMPLICON	SAMEA7675613	ERX4775440	COG-UK/MILK-B8C7C0	Illumina NovaSeq 6000	PAIRED	PCR	VIRAL RNA	Severe acute respiratory syndrome coronavirus 2	Homo sapiens	ILLUMINA	2020-11-13	United Kingdom	Europe	23	4597.87	5713	0.749557	137490142
ERR4908617	PRJEB37886	AMPLICON	SAMEA7675614	ERX4775441	COG-UK/ALDP-B848F2	Illumina NovaSeq 6000	PAIRED	PCR	VIRAL RNA	Severe acute respiratory syndrome coronavirus 2	Homo sapiens	ILLUMINA	2020-11-14	United Kingdom	Europe	23	4562.04	5423	0.745544	136418628
ERR4908618	PRJEB37886	AMPLICON	SAMEA7675615	ERX4775442	COG-UK/MILK-B8C7FD	Illumina NovaSeq 6000	PAIRED	PCR	VIRAL RNA	Severe acute respiratory syndrome coronavirus 2	Homo sapiens	ILLUMINA	2020-11-13	United Kingdom	Europe	20	4535.08	5579	0.724877	135612356
ERR4908619	PRJEB37886	AMPLICON	SAMEA7675616	ERX4775443	COG-UK/ALDP-B8483E	Illumina NovaSeq 6000	PAIRED	PCR	VIRAL RNA	Severe acute respiratory syndrome coronavirus 2	Homo sapiens	ILLUMINA	2020-11-14	United Kingdom	Europe	32	4411.67	4456	0.859847	131922221
ERR4908620	PRJEB37886	AMPLICON	SAMEA7675617	ERX4775444	COG-UK/ALDP-B8486B	Illumina NovaSeq 6000	PAIRED	PCR	VIRAL RNA	Severe acute respiratory syndrome coronavirus 2	Homo sapiens	ILLUMINA	2020-11-14	United Kingdom	Europe	33	2193.04	1298	0.9174	65578378
ERR4908621	PRJEB37886	AMPLICON	SAMEA7675618	ERX4775445	COG-UK/MILK-B8C748	Illumina NovaSeq 6000	PAIRED	PCR	VIRAL RNA	Severe acute respiratory syndrome coronavirus 2	Homo sapiens	ILLUMINA	2020-11-13	United Kingdom	Europe	26	4660.51	8001	0.634117	139363247
ERR4908622	PRJEB37886	AMPLICON	SAMEA7675619	ERX4775446	COG-UK/ALDP-B848B6	Illumina NovaSeq 6000	PAIRED	PCR	VIRAL RNA	Severe acute respiratory syndrome coronavirus 2	Homo sapiens	ILLUMINA	2020-11-14	United Kingdom	Europe	48	1771.12	911	0.88242	52961758
ERR4908623	PRJEB37886	AMPLICON	SAMEA7675620	ERX4775447	COG-UK/MILK-B8C7EE	Illumina NovaSeq 6000	PAIRED	PCR	VIRAL RNA	Severe acute respiratory syndrome coronavirus 2	Homo sapiens	ILLUMINA	2020-11-13	United Kingdom	Europe	22	4577.8	5910	0.714343	136890047
ERR4908624	PRJEB37886	AMPLICON	SAMEA7675621	ERX4775448	COG-UK/ALDP-B8490E	Illumina NovaSeq 6000	PAIRED	PCR	VIRAL RNA	Severe acute respiratory syndrome coronavirus 2	Homo sapiens	ILLUMINA	2020-11-14	United Kingdom	Europe	23	4596.01	6314	0.687055	137434422
ERR4908625	PRJEB37886	AMPLICON	SAMEA7675622	ERX4775449	COG-UK/MILK-B8C7B1	Illumina NovaSeq 6000	PAIRED	PCR	VIRAL RNA	Severe acute respiratory syndrome coronavirus 2	Homo sapiens	ILLUMINA	2020-11-13	United Kingdom	Europe	24	4562.19	5703	0.736983	136423261
ERR4908626	PRJEB37886	AMPLICON	SAMEA7675623	ERX4775450	COG-UK/MILK-B88B13	Illumina NovaSeq 6000	PAIRED	PCR	VIRAL RNA	Severe acute respiratory syndrome coronavirus 2	Homo sapiens	ILLUMINA	2020-11-14	United Kingdom	Europe	21	4571.83	5794	0.723238	136711544
ERR4908627	PRJEB37886	AMPLICON	SAMEA7675624	ERX4775451	COG-UK/MILK-B8973C	Illumina NovaSeq 6000	PAIRED	PCR	VIRAL RNA	Severe acute respiratory syndrome coronavirus 2	Homo sapiens	ILLUMINA	2020-11-13	United Kingdom	Europe	34	4222.8	4080	0.935558	126274263
ERR4908628	PRJEB37886	AMPLICON	SAMEA7675625	ERX4775452	COG-UK/MILK-B88AAD	Illumina NovaSeq 6000	PAIRED	PCR	VIRAL RNA	Severe acute respiratory syndrome coronavirus 2	Homo sapiens	ILLUMINA	2020-11-14	United Kingdom	Europe	53	1721.63	888	0.903421	51481955
ERR4908629	PRJEB37886	AMPLICON	SAMEA7675626	ERX4775453	COG-UK/MILK-B89778	Illumina NovaSeq 6000	PAIRED	PCR	VIRAL RNA	Severe acute respiratory syndrome coronavirus 2	Homo sapiens	ILLUMINA	2020-11-13	United Kingdom	Europe	22	4393.37	4208	0.92566	131375030
ERR4908630	PRJEB37886	AMPLICON	SAMEA7675627	ERX4775454	COG-UK/MILK-B88ACB	Illumina NovaSeq 6000	PAIRED	PCR	VIRAL RNA	Severe acute respiratory syndrome coronavirus 2	Homo sapiens	ILLUMINA	2020-11-14	United Kingdom	Europe	27	4638.78	7748	0.650604	138713561
ERR4908631	PRJEB37886	AMPLICON	SAMEA7675628	ERX4775455	COG-UK/MILK-B8975A	Illumina NovaSeq 6000	PAIRED	PCR	VIRAL RNA	Severe acute respiratory syndrome coronavirus 2	Homo sapiens	ILLUMINA	2020-11-13	United Kingdom	Europe	40	4627.94	6993	0.682206	138389425
ERR4908632	PRJEB37886	AMPLICON	SAMEA7675629	ERX4775456	COG-UK/MILK-B88ADA	Illumina NovaSeq 6000	PAIRED	PCR	VIRAL RNA	Severe acute respiratory syndrome coronavirus 2	Homo sapiens	ILLUMINA	2020-11-14	United Kingdom	Europe	26	4382.5	4191	0.930442	131049808
ERR4908633	PRJEB37886	AMPLICON	SAMEA7675630	ERX4775457	COG-UK/MILK-B89787	Illumina NovaSeq 6000	PAIRED	PCR	VIRAL RNA	Severe acute respiratory syndrome coronavirus 2	Homo sapiens	ILLUMINA	2020-11-13	United Kingdom	Europe	25	4604.42	6048	0.711434	137685863
ERR4908634	PRJEB37886	AMPLICON	SAMEA7675631	ERX4775458	COG-UK/MILK-B88B04	Illumina NovaSeq 6000	PAIRED	PCR	VIRAL RNA	Severe acute respiratory syndrome coronavirus 2	Homo sapiens	ILLUMINA	2020-11-14	United Kingdom	Europe	21	4586.74	6928	0.676119	137157287
ERR4908635	PRJEB37886	AMPLICON	SAMEA7675632	ERX4775459	COG-UK/MILK-B8971E	Illumina NovaSeq 6000	PAIRED	PCR	VIRAL RNA	Severe acute respiratory syndrome coronavirus 2	Homo sapiens	ILLUMINA	2020-11-13	United Kingdom	Europe	82	681.113	199	0.583286	20367320
ERR4908636	PRJEB37886	AMPLICON	SAMEA7675633	ERX4775460	COG-UK/MILK-B88B31	Illumina NovaSeq 6000	PAIRED	PCR	VIRAL RNA	Severe acute respiratory syndrome coronavirus 2	Homo sapiens	ILLUMINA	2020-11-14	United Kingdom	Europe	26	4637	7936	0.640538	138660351
ERR4908637	PRJEB37886	AMPLICON	SAMEA7675634	ERX4775461	COG-UK/MILK-B8972D	Illumina NovaSeq 6000	PAIRED	PCR	VIRAL RNA	Severe acute respiratory syndrome coronavirus 2	Homo sapiens	ILLUMINA	2020-11-13	United Kingdom	Europe	29	3187.19	2598	0.961108	95306547
ERR4908638	PRJEB37886	AMPLICON	SAMEA7675635	ERX4775462	COG-UK/MILK-B88A9E	Illumina NovaSeq 6000	PAIRED	PCR	VIRAL RNA	Severe acute respiratory syndrome coronavirus 2	Homo sapiens	ILLUMINA	2020-11-14	United Kingdom	Europe	32	2584.08	1900	0.974819	77271824
ERR4908639	PRJEB37886	AMPLICON	SAMEA7675636	ERX4775463	COG-UK/MILK-B89769	Illumina NovaSeq 6000	PAIRED	PCR	VIRAL RNA	Severe acute respiratory syndrome coronavirus 2	Homo sapiens	ILLUMINA	2020-11-13	United Kingdom	Europe	27	4502.03	4632	0.815002	134624193
ERR4908640	PRJEB37886	AMPLICON	SAMEA7675637	ERX4775464	COG-UK/MILK-B88B5F	Illumina NovaSeq 6000	PAIRED	PCR	VIRAL RNA	Severe acute respiratory syndrome coronavirus 2	Homo sapiens	ILLUMINA	2020-11-13	United Kingdom	Europe	52	2318.24	1492	0.947564	69322278
ERR4908641	PRJEB37886	AMPLICON	SAMEA7675638	ERX4775465	COG-UK/MILK-B8974B	Illumina NovaSeq 6000	PAIRED	PCR	VIRAL RNA	Severe acute respiratory syndrome coronavirus 2	Homo sapiens	ILLUMINA	2020-11-13	United Kingdom	Europe	17	4520.26	4519	0.842324	135169242
ERR4908642	PRJEB37886	AMPLICON	SAMEA7675639	ERX4775466	COG-UK/ALDP-B8484D	Illumina NovaSeq 6000	PAIRED	PCR	VIRAL RNA	Severe acute respiratory syndrome coronavirus 2	Homo sapiens	ILLUMINA	2020-11-14	United Kingdom	Europe	20	4651.95	7995	0.650169	139107236
ERR4908643	PRJEB37886	AMPLICON	SAMEA7675640	ERX4775467	COG-UK/MILK-B8C757	Illumina NovaSeq 6000	PAIRED	PCR	VIRAL RNA	Severe acute respiratory syndrome coronavirus 2	Homo sapiens	ILLUMINA	2020-11-13	United Kingdom	Europe	23	4505.41	5186	0.747918	134725321
ERR4908644	PRJEB37886	AMPLICON	SAMEA7675641	ERX4775468	COG-UK/ALDP-B8487A	Illumina NovaSeq 6000	PAIRED	PCR	VIRAL RNA	Severe acute respiratory syndrome coronavirus 2	Homo sapiens	ILLUMINA	2020-11-14	United Kingdom	Europe	43	4574.4	5267	0.782865	136788276
ERR4908645	PRJEB37886	AMPLICON	SAMEA7675642	ERX4775469	COG-UK/MILK-B8C7A2	Illumina NovaSeq 6000	PAIRED	PCR	VIRAL RNA	Severe acute respiratory syndrome coronavirus 2	Homo sapiens	ILLUMINA	2020-11-13	United Kingdom	Europe	23	4570.97	5531	0.737618	136685623
ERR4908646	PRJEB37886	AMPLICON	SAMEA7675643	ERX4775470	COG-UK/ALDP-B848C5	Illumina NovaSeq 6000	PAIRED	PCR	VIRAL RNA	Severe acute respiratory syndrome coronavirus 2	Homo sapiens	ILLUMINA	2020-11-14	United Kingdom	Europe	37	4462.42	4768	0.801324	133439802
ERR4908647	PRJEB37886	AMPLICON	SAMEA7675644	ERX4775471	COG-UK/MILK-B8C766	Illumina NovaSeq 6000	PAIRED	PCR	VIRAL RNA	Severe acute respiratory syndrome coronavirus 2	Homo sapiens	ILLUMINA	2020-11-13	United Kingdom	Europe	54	1603.8	839	0.889142	47958388
ERR4908648	PRJEB37886	AMPLICON	SAMEA7675645	ERX4775472	COG-UK/ALDP-B8491D	Illumina NovaSeq 6000	PAIRED	PCR	VIRAL RNA	Severe acute respiratory syndrome coronavirus 2	Homo sapiens	ILLUMINA	2020-11-14	United Kingdom	Europe	27	4331.56	4068	0.921078	129526736
ERR4908649	PRJEB37886	AMPLICON	SAMEA7675646	ERX4775473	COG-UK/MILK-B8C7DF	Illumina NovaSeq 6000	PAIRED	PCR	VIRAL RNA	Severe acute respiratory syndrome coronavirus 2	Homo sapiens	ILLUMINA	2020-11-13	United Kingdom	Europe	26	2530.1	1741	0.955322	75657586
ERR4908650	PRJEB37886	AMPLICON	SAMEA7675647	ERX4775474	COG-UK/ALDP-B84889	Illumina NovaSeq 6000	PAIRED	PCR	VIRAL RNA	Severe acute respiratory syndrome coronavirus 2	Homo sapiens	ILLUMINA	2020-11-14	United Kingdom	Europe	32	4587.92	5762	0.716517	137192643
ERR4908651	PRJEB37886	AMPLICON	SAMEA7675648	ERX4775475	COG-UK/MILK-B8C775	Illumina NovaSeq 6000	PAIRED	PCR	VIRAL RNA	Severe acute respiratory syndrome coronavirus 2	Homo sapiens	ILLUMINA	2020-11-13	United Kingdom	Europe	92	1082.2	414	0.786042	32361080
ERR4908652	PRJEB37886	AMPLICON	SAMEA7675649	ERX4775476	COG-UK/ALDP-B84DA8	Illumina NovaSeq 6000	PAIRED	PCR	VIRAL RNA	Severe acute respiratory syndrome coronavirus 2	Homo sapiens	ILLUMINA	2020-11-14	United Kingdom	Europe	30	4505.56	4797	0.847206	134729800
ERR4908653	PRJEB37886	AMPLICON	SAMEA7675650	ERX4775477	COG-UK/MILK-B8C881	Illumina NovaSeq 6000	PAIRED	PCR	VIRAL RNA	Severe acute respiratory syndrome coronavirus 2	Homo sapiens	ILLUMINA	2020-11-13	United Kingdom	Europe	22	4643.41	7882	0.656422	138851775
ERR4908654	PRJEB37886	AMPLICON	SAMEA7675651	ERX4775478	COG-UK/ALDP-B84E96	Illumina NovaSeq 6000	PAIRED	PCR	VIRAL RNA	Severe acute respiratory syndrome coronavirus 2	Homo sapiens	ILLUMINA	2020-11-14	United Kingdom	Europe	218	1559.5	780	0.877002	46633730
ERR4908655	PRJEB37886	AMPLICON	SAMEA7675652	ERX4775479	COG-UK/MILK-B8C863	Illumina NovaSeq 6000	PAIRED	PCR	VIRAL RNA	Severe acute respiratory syndrome coronavirus 2	Homo sapiens	ILLUMINA	2020-11-13	United Kingdom	Europe	17	4625.87	7192	0.672173	138327451
ERR4908656	PRJEB37886	AMPLICON	SAMEA7675653	ERX4775480	COG-UK/ALDP-B84DB7	Illumina NovaSeq 6000	PAIRED	PCR	VIRAL RNA	Severe acute respiratory syndrome coronavirus 2	Homo sapiens	ILLUMINA	2020-11-14	United Kingdom	Europe	26	4654.08	7982	0.652844	139171086
ERR4908657	PRJEB37886	AMPLICON	SAMEA7675654	ERX4775481	COG-UK/MILK-B8C818	Illumina NovaSeq 6000	PAIRED	PCR	VIRAL RNA	Severe acute respiratory syndrome coronavirus 2	Homo sapiens	ILLUMINA	2020-11-13	United Kingdom	Europe	22	4627.59	7425	0.664682	138378680
ERR4908658	PRJEB37886	AMPLICON	SAMEA7675655	ERX4775482	COG-UK/MILK-B897B4	Illumina NovaSeq 6000	PAIRED	PCR	VIRAL RNA	Severe acute respiratory syndrome coronavirus 2	Homo sapiens	ILLUMINA	2020-11-13	United Kingdom	Europe	22	4590.03	5784	0.716149	137255600
ERR4908659	PRJEB37886	AMPLICON	SAMEA7675656	ERX4775483	COG-UK/MILK-B88BAA	Illumina NovaSeq 6000	PAIRED	PCR	VIRAL RNA	Severe acute respiratory syndrome coronavirus 2	Homo sapiens	ILLUMINA	2020-11-13	United Kingdom	Europe	52	1373.41	582	0.815537	41069092
ERR4908660	PRJEB37886	AMPLICON	SAMEA7675657	ERX4775484	COG-UK/MILK-B897A5	Illumina NovaSeq 6000	PAIRED	PCR	VIRAL RNA	Severe acute respiratory syndrome coronavirus 2	Homo sapiens	ILLUMINA	2020-11-13	United Kingdom	Europe	26	4640.37	7560	0.669565	138761104
ERR4908661	PRJEB37886	AMPLICON	SAMEA7675658	ERX4775485	COG-UK/MILK-B88B9B	Illumina NovaSeq 6000	PAIRED	PCR	VIRAL RNA	Severe acute respiratory syndrome coronavirus 2	Homo sapiens	ILLUMINA	2020-11-13	United Kingdom	Europe	27	4620.78	7412	0.660369	138175186
ERR4908662	PRJEB37886	AMPLICON	SAMEA7675659	ERX4775486	COG-UK/MILK-B88B8C	Illumina NovaSeq 6000	PAIRED	PCR	VIRAL RNA	Severe acute respiratory syndrome coronavirus 2	Homo sapiens	ILLUMINA	2020-11-13	United Kingdom	Europe	99	542.888	100	0.500652	16233991
ERR4908663	PRJEB37886	AMPLICON	SAMEA7675660	ERX4775487	COG-UK/MILK-B89796	Illumina NovaSeq 6000	PAIRED	PCR	VIRAL RNA	Severe acute respiratory syndrome coronavirus 2	Homo sapiens	ILLUMINA	2020-11-13	United Kingdom	Europe	27	4548.83	6057	0.696519	136023526
ERR4908664	PRJEB37886	AMPLICON	SAMEA7675661	ERX4775488	COG-UK/MILK-B88B7D	Illumina NovaSeq 6000	PAIRED	PCR	VIRAL RNA	Severe acute respiratory syndrome coronavirus 2	Homo sapiens	ILLUMINA	2020-11-13	United Kingdom	Europe	40	4586.56	6186	0.703073	137151895
ERR4908665	PRJEB37886	AMPLICON	SAMEA7675662	ERX4775489	COG-UK/MILK-B88B6E	Illumina NovaSeq 6000	PAIRED	PCR	VIRAL RNA	Severe acute respiratory syndrome coronavirus 2	Homo sapiens	ILLUMINA	2020-11-13	United Kingdom	Europe	24	4611.34	7494	0.653546	137892763
ERR4908666	PRJEB37886	AMPLICON	SAMEA7675663	ERX4775490	COG-UK/MILK-B897E1	Illumina NovaSeq 6000	PAIRED	PCR	VIRAL RNA	Severe acute respiratory syndrome coronavirus 2	Homo sapiens	ILLUMINA	2020-11-13	United Kingdom	Europe	24	4009.79	3736	0.954051	119904699
ERR4908667	PRJEB37886	AMPLICON	SAMEA7675664	ERX4775491	COG-UK/MILK-B88C2F	Illumina NovaSeq 6000	PAIRED	PCR	VIRAL RNA	Severe acute respiratory syndrome coronavirus 2	Homo sapiens	ILLUMINA	2020-11-13	United Kingdom	Europe	43	4652.77	7838	0.663412	139131809
ERR4908668	PRJEB37886	AMPLICON	SAMEA7675665	ERX4775492	COG-UK/MILK-B897C3	Illumina NovaSeq 6000	PAIRED	PCR	VIRAL RNA	Severe acute respiratory syndrome coronavirus 2	Homo sapiens	ILLUMINA	2020-11-13	United Kingdom	Europe	22	4639.86	7913	0.663813	138745739
ERR4908669	PRJEB37886	AMPLICON	SAMEA7675666	ERX4775493	COG-UK/MILK-B88CB6	Illumina NovaSeq 6000	PAIRED	PCR	VIRAL RNA	Severe acute respiratory syndrome coronavirus 2	Homo sapiens	ILLUMINA	2020-11-13	United Kingdom	Europe	28	4651.56	7994	0.634886	139095700
ERR4908670	PRJEB37886	AMPLICON	SAMEA7675667	ERX4775494	COG-UK/ALDP-B84D3F	Illumina NovaSeq 6000	PAIRED	PCR	VIRAL RNA	Severe acute respiratory syndrome coronavirus 2	Homo sapiens	ILLUMINA	2020-11-14	United Kingdom	Europe	24	4610.35	6213	0.689563	137863409
ERR4908671	PRJEB37886	AMPLICON	SAMEA7675668	ERX4775495	COG-UK/MILK-B8C845	Illumina NovaSeq 6000	PAIRED	PCR	VIRAL RNA	Severe acute respiratory syndrome coronavirus 2	Homo sapiens	ILLUMINA	2020-11-13	United Kingdom	Europe	25	3377.15	2773	0.954854	100986942
ERR4908672	PRJEB37886	AMPLICON	SAMEA7675669	ERX4775496	COG-UK/ALDP-B84D5D	Illumina NovaSeq 6000	PAIRED	PCR	VIRAL RNA	Severe acute respiratory syndrome coronavirus 2	Homo sapiens	ILLUMINA	2020-11-14	United Kingdom	Europe	26	4379.81	4262	0.866468	130969479
ERR4908673	PRJEB37886	AMPLICON	SAMEA7675670	ERX4775497	COG-UK/MILK-B8C827	Illumina NovaSeq 6000	PAIRED	PCR	VIRAL RNA	Severe acute respiratory syndrome coronavirus 2	Homo sapiens	ILLUMINA	2020-11-13	United Kingdom	Europe	99	1020.91	289	0.72267	30528276
ERR4908674	PRJEB37886	AMPLICON	SAMEA7675671	ERX4775498	COG-UK/ALDP-B84DC6	Illumina NovaSeq 6000	PAIRED	PCR	VIRAL RNA	Severe acute respiratory syndrome coronavirus 2	Homo sapiens	ILLUMINA	2020-11-14	United Kingdom	Europe	34	2169.04	1140	0.910544	64860689
ERR4908675	PRJEB37886	AMPLICON	SAMEA7675672	ERX4775499	COG-UK/MILK-B8C872	Illumina NovaSeq 6000	PAIRED	PCR	VIRAL RNA	Severe acute respiratory syndrome coronavirus 2	Homo sapiens	ILLUMINA	2020-11-13	United Kingdom	Europe	20	4563.1	5348	0.766445	136450489
ERR4908676	PRJEB37886	AMPLICON	SAMEA7675673	ERX4775500	COG-UK/ALDP-B84E78	Illumina NovaSeq 6000	PAIRED	PCR	VIRAL RNA	Severe acute respiratory syndrome coronavirus 2	Homo sapiens	ILLUMINA	2020-11-14	United Kingdom	Europe	24	3603.3	3028	0.963047	107749425
ERR4908677	PRJEB37886	AMPLICON	SAMEA7675674	ERX4775501	COG-UK/ALDP-B84D6C	Illumina NovaSeq 6000	PAIRED	PCR	VIRAL RNA	Severe acute respiratory syndrome coronavirus 2	Homo sapiens	ILLUMINA	2020-11-14	United Kingdom	Europe	25	3484.41	3066	0.97221	104194441
ERR4908678	PRJEB37886	AMPLICON	SAMEA7675675	ERX4775502	COG-UK/MILK-B8C809	Illumina NovaSeq 6000	PAIRED	PCR	VIRAL RNA	Severe acute respiratory syndrome coronavirus 2	Homo sapiens	ILLUMINA	2020-11-13	United Kingdom	Europe	20	4453.87	4520	0.842758	133183992
ERR4908679	PRJEB37886	AMPLICON	SAMEA7675676	ERX4775503	COG-UK/ALDP-B84DD5	Illumina NovaSeq 6000	PAIRED	PCR	VIRAL RNA	Severe acute respiratory syndrome coronavirus 2	Homo sapiens	ILLUMINA	2020-11-14	United Kingdom	Europe	23	4337.2	4077	0.919506	129695305
ERR4908680	PRJEB37886	AMPLICON	SAMEA7675677	ERX4775504	COG-UK/MILK-B8C854	Illumina NovaSeq 6000	PAIRED	PCR	VIRAL RNA	Severe acute respiratory syndrome coronavirus 2	Homo sapiens	ILLUMINA	2020-11-13	United Kingdom	Europe	22	4530.84	4675	0.813731	135485606
ERR4908681	PRJEB37886	AMPLICON	SAMEA7675678	ERX4775505	COG-UK/ALDP-B84E87	Illumina NovaSeq 6000	PAIRED	PCR	VIRAL RNA	Severe acute respiratory syndrome coronavirus 2	Homo sapiens	ILLUMINA	2020-11-14	United Kingdom	Europe	32	2951.94	2078	0.963984	88271848
ERR4908682	PRJEB37886	AMPLICON	SAMEA7675679	ERX4775506	COG-UK/MILK-B8C8CD	Illumina NovaSeq 6000	PAIRED	PCR	VIRAL RNA	Severe acute respiratory syndrome coronavirus 2	Homo sapiens	ILLUMINA	2020-11-12	United Kingdom	Europe	25	3291.92	2454	0.973949	98438288
ERR4908683	PRJEB37886	AMPLICON	SAMEA7675680	ERX4775507	COG-UK/MILK-B88C4D	Illumina NovaSeq 6000	PAIRED	PCR	VIRAL RNA	Severe acute respiratory syndrome coronavirus 2	Homo sapiens	ILLUMINA	2020-11-13	United Kingdom	Europe	2	2.48798	0	0.0110691	74398
ERR4908684	PRJEB37886	AMPLICON	SAMEA7675681	ERX4775508	COG-UK/MILK-B897F0	Illumina NovaSeq 6000	PAIRED	PCR	VIRAL RNA	Severe acute respiratory syndrome coronavirus 2	Homo sapiens	ILLUMINA	2020-11-13	United Kingdom	Europe	26	4472.55	4452	0.824767	133742543
ERR4908685	PRJEB37886	AMPLICON	SAMEA7675682	ERX4775509	COG-UK/MILK-B8980C	Illumina NovaSeq 6000	PAIRED	PCR	VIRAL RNA	Severe acute respiratory syndrome coronavirus 2	Homo sapiens	ILLUMINA	2020-11-13	United Kingdom	Europe	28	4279.03	4135	0.927064	127955737
ERR4908686	PRJEB37886	AMPLICON	SAMEA7675683	ERX4775510	COG-UK/MILK-B88C98	Illumina NovaSeq 6000	PAIRED	PCR	VIRAL RNA	Severe acute respiratory syndrome coronavirus 2	Homo sapiens	ILLUMINA	2020-11-13	United Kingdom	Europe	28	4532.42	5594	0.730261	135532847
ERR4908687	PRJEB37886	AMPLICON	SAMEA7675684	ERX4775511	COG-UK/MILK-B89839	Illumina NovaSeq 6000	PAIRED	PCR	VIRAL RNA	Severe acute respiratory syndrome coronavirus 2	Homo sapiens	ILLUMINA	2020-11-13	United Kingdom	Europe	42	4583.37	5376	0.742802	137056419
ERR4908688	PRJEB37886	AMPLICON	SAMEA7675685	ERX4775512	COG-UK/MILK-B88C7A	Illumina NovaSeq 6000	PAIRED	PCR	VIRAL RNA	Severe acute respiratory syndrome coronavirus 2	Homo sapiens	ILLUMINA	2020-11-13	United Kingdom	Europe	28	4574.04	5623	0.738287	136777632
ERR4908689	PRJEB37886	AMPLICON	SAMEA7675686	ERX4775513	COG-UK/MILK-B8981B	Illumina NovaSeq 6000	PAIRED	PCR	VIRAL RNA	Severe acute respiratory syndrome coronavirus 2	Homo sapiens	ILLUMINA	2020-11-13	United Kingdom	Europe	30	4466.11	4883	0.761897	133550157
ERR4908690	PRJEB37886	AMPLICON	SAMEA7675687	ERX4775514	COG-UK/MILK-B88C3E	Illumina NovaSeq 6000	PAIRED	PCR	VIRAL RNA	Severe acute respiratory syndrome coronavirus 2	Homo sapiens	ILLUMINA	2020-11-13	United Kingdom	Europe	22	4490.28	4769	0.795572	134272694
ERR4908691	PRJEB37886	AMPLICON	SAMEA7675688	ERX4775515	COG-UK/MILK-B88D2C	Illumina NovaSeq 6000	PAIRED	PCR	VIRAL RNA	Severe acute respiratory syndrome coronavirus 2	Homo sapiens	ILLUMINA	2020-11-13	United Kingdom	Europe	29	2690.38	1896	0.940809	80450302
ERR4908692	PRJEB37886	AMPLICON	SAMEA7675689	ERX4775516	COG-UK/MILK-B88CE3	Illumina NovaSeq 6000	PAIRED	PCR	VIRAL RNA	Severe acute respiratory syndrome coronavirus 2	Homo sapiens	ILLUMINA	2020-11-13	United Kingdom	Europe	24	4584	6094	0.711032	137075319
ERR4908693	PRJEB37886	AMPLICON	SAMEA7675690	ERX4775517	COG-UK/MILK-B88C6B	Illumina NovaSeq 6000	PAIRED	PCR	VIRAL RNA	Severe acute respiratory syndrome coronavirus 2	Homo sapiens	ILLUMINA	2020-11-13	United Kingdom	Europe	42	4129.97	3892	0.936261	123498377
ERR4908694	PRJEB37886	AMPLICON	SAMEA7675691	ERX4775518	COG-UK/ALDP-B84EA5	Illumina NovaSeq 6000	PAIRED	PCR	VIRAL RNA	Severe acute respiratory syndrome coronavirus 2	Homo sapiens	ILLUMINA	2020-11-14	United Kingdom	Europe	27	4525.76	4960	0.799552	135333658
ERR4908695	PRJEB37886	AMPLICON	SAMEA7675692	ERX4775519	COG-UK/MILK-B8C8AF	Illumina NovaSeq 6000	PAIRED	PCR	VIRAL RNA	Severe acute respiratory syndrome coronavirus 2	Homo sapiens	ILLUMINA	2020-11-12	United Kingdom	Europe	22	3980.16	3702	0.971341	119018613
ERR4908696	PRJEB37886	AMPLICON	SAMEA7675693	ERX4775520	COG-UK/ALDP-B84EB4	Illumina NovaSeq 6000	PAIRED	PCR	VIRAL RNA	Severe acute respiratory syndrome coronavirus 2	Homo sapiens	ILLUMINA	2020-11-14	United Kingdom	Europe	27	4593.98	5637	0.734374	137373671
ERR4908697	PRJEB37886	AMPLICON	SAMEA7675694	ERX4775521	COG-UK/MILK-B8C890	Illumina NovaSeq 6000	PAIRED	PCR	VIRAL RNA	Severe acute respiratory syndrome coronavirus 2	Homo sapiens	ILLUMINA	2020-11-12	United Kingdom	Europe	49	1427.21	523	0.810153	42677856
ERR4908698	PRJEB37886	AMPLICON	SAMEA7675695	ERX4775522	COG-UK/ALDP-B84EC3	Illumina NovaSeq 6000	PAIRED	PCR	VIRAL RNA	Severe acute respiratory syndrome coronavirus 2	Homo sapiens	ILLUMINA	2020-11-14	United Kingdom	Europe	24	4556.27	5343	0.772832	136246111
ERR4908699	PRJEB37886	AMPLICON	SAMEA7675696	ERX4775523	COG-UK/MILK-B8C933	Illumina NovaSeq 6000	PAIRED	PCR	VIRAL RNA	Severe acute respiratory syndrome coronavirus 2	Homo sapiens	ILLUMINA	2020-11-12	United Kingdom	Europe	28	2268.61	1169	0.929271	67838144
ERR4908700	PRJEB37886	AMPLICON	SAMEA7675697	ERX4775524	COG-UK/ALDP-B84DE4	Illumina NovaSeq 6000	PAIRED	PCR	VIRAL RNA	Severe acute respiratory syndrome coronavirus 2	Homo sapiens	ILLUMINA	2020-11-14	United Kingdom	Europe	36	2919.69	2229	0.937297	87307399
ERR4908701	PRJEB37886	AMPLICON	SAMEA7675698	ERX4775525	COG-UK/ALDP-B84E4B	Illumina NovaSeq 6000	PAIRED	PCR	VIRAL RNA	Severe acute respiratory syndrome coronavirus 2	Homo sapiens	ILLUMINA	2020-11-14	United Kingdom	Europe	31	4594.73	5560	0.726917	137396230
ERR4908702	PRJEB37886	AMPLICON	SAMEA7675699	ERX4775526	COG-UK/MILK-B8C942	Illumina NovaSeq 6000	PAIRED	PCR	VIRAL RNA	Severe acute respiratory syndrome coronavirus 2	Homo sapiens	ILLUMINA	2020-11-12	United Kingdom	Europe	22	4246.35	4139	0.937565	126978548
ERR4908703	PRJEB37886	AMPLICON	SAMEA7675700	ERX4775527	COG-UK/ALDP-B84ED2	Illumina NovaSeq 6000	PAIRED	PCR	VIRAL RNA	Severe acute respiratory syndrome coronavirus 2	Homo sapiens	ILLUMINA	2020-11-14	United Kingdom	Europe	32	3421.4	2949	0.958733	102310084
ERR4908704	PRJEB37886	AMPLICON	SAMEA7675701	ERX4775528	COG-UK/MILK-B8C924	Illumina NovaSeq 6000	PAIRED	PCR	VIRAL RNA	Severe acute respiratory syndrome coronavirus 2	Homo sapiens	ILLUMINA	2020-11-12	United Kingdom	Europe	29	4453.08	4561	0.850216	133160322
ERR4908705	PRJEB37886	AMPLICON	SAMEA7675702	ERX4775529	COG-UK/ALDP-B84D4E	Illumina NovaSeq 6000	PAIRED	PCR	VIRAL RNA	Severe acute respiratory syndrome coronavirus 2	Homo sapiens	ILLUMINA	2020-11-14	United Kingdom	Europe	25	4478.6	4656	0.833495	133923473
ERR4908706	PRJEB37886	AMPLICON	SAMEA7675703	ERX4775530	COG-UK/ALDP-B84D7B	Illumina NovaSeq 6000	PAIRED	PCR	VIRAL RNA	Severe acute respiratory syndrome coronavirus 2	Homo sapiens	ILLUMINA	2020-11-14	United Kingdom	Europe	24	4555.55	5284	0.747383	136224525
ERR4908707	PRJEB37886	AMPLICON	SAMEA7675704	ERX4775531	COG-UK/MILK-B8C8BE	Illumina NovaSeq 6000	PAIRED	PCR	VIRAL RNA	Severe acute respiratory syndrome coronavirus 2	Homo sapiens	ILLUMINA	2020-11-12	United Kingdom	Europe	33	4379.81	4317	0.893255	130969418
ERR4908708	PRJEB37886	AMPLICON	SAMEA7675705	ERX4775532	COG-UK/MILK-B88D1D	Illumina NovaSeq 6000	PAIRED	PCR	VIRAL RNA	Severe acute respiratory syndrome coronavirus 2	Homo sapiens	ILLUMINA	2020-11-13	United Kingdom	Europe	42	4413.89	4326	0.859111	131988451
ERR4908709	PRJEB37886	AMPLICON	SAMEA7675706	ERX4775533	COG-UK/MILK-B88C89	Illumina NovaSeq 6000	PAIRED	PCR	VIRAL RNA	Severe acute respiratory syndrome coronavirus 2	Homo sapiens	ILLUMINA	2020-11-13	United Kingdom	Europe	43	4543.26	5444	0.745143	135857060
ERR4908710	PRJEB37886	AMPLICON	SAMEA7675707	ERX4775534	COG-UK/MILK-B88C5C	Illumina NovaSeq 6000	PAIRED	PCR	VIRAL RNA	Severe acute respiratory syndrome coronavirus 2	Homo sapiens	ILLUMINA	2020-11-13	United Kingdom	Europe	32	4477.77	5718	0.716283	133898831
ERR4908711	PRJEB37886	AMPLICON	SAMEA7675708	ERX4775535	COG-UK/MILK-B88CF2	Illumina NovaSeq 6000	PAIRED	PCR	VIRAL RNA	Severe acute respiratory syndrome coronavirus 2	Homo sapiens	ILLUMINA	2020-11-13	United Kingdom	Europe	26	4524.55	4805	0.802528	135297597
ERR4908712	PRJEB37886	AMPLICON	SAMEA7675709	ERX4775536	COG-UK/MILK-B88D3B	Illumina NovaSeq 6000	PAIRED	PCR	VIRAL RNA	Severe acute respiratory syndrome coronavirus 2	Homo sapiens	ILLUMINA	2020-11-13	United Kingdom	Europe	26	4575.39	6170	0.693743	136817939
ERR4908713	PRJEB37886	AMPLICON	SAMEA7675710	ERX4775537	COG-UK/MILK-B88CA7	Illumina NovaSeq 6000	PAIRED	PCR	VIRAL RNA	Severe acute respiratory syndrome coronavirus 2	Homo sapiens	ILLUMINA	2020-11-13	United Kingdom	Europe	26	4490.82	4656	0.779788	134288925
ERR4908714	PRJEB37886	AMPLICON	SAMEA7675711	ERX4775538	COG-UK/MILK-B88CD4	Illumina NovaSeq 6000	PAIRED	PCR	VIRAL RNA	Severe acute respiratory syndrome coronavirus 2	Homo sapiens	ILLUMINA	2020-11-13	United Kingdom	Europe	41	4618.45	7049	0.667726	138105426
ERR4908715	PRJEB37886	AMPLICON	SAMEA7675712	ERX4775539	COG-UK/ALDP-B84D8A	Illumina NovaSeq 6000	PAIRED	PCR	VIRAL RNA	Severe acute respiratory syndrome coronavirus 2	Homo sapiens	ILLUMINA	2020-11-14	United Kingdom	Europe	41	4582.94	5819	0.714677	137043770
ERR4908716	PRJEB37886	AMPLICON	SAMEA7675713	ERX4775540	COG-UK/MILK-B8C8EB	Illumina NovaSeq 6000	PAIRED	PCR	VIRAL RNA	Severe acute respiratory syndrome coronavirus 2	Homo sapiens	ILLUMINA	2020-11-12	United Kingdom	Europe	86	905.018	200	0.604421	27062749
ERR4908717	PRJEB37886	AMPLICON	SAMEA7675714	ERX4775541	COG-UK/ALDP-B84E1E	Illumina NovaSeq 6000	PAIRED	PCR	VIRAL RNA	Severe acute respiratory syndrome coronavirus 2	Homo sapiens	ILLUMINA	2020-11-14	United Kingdom	Europe	27	4560.49	5625	0.738822	136372338
ERR4908718	PRJEB37886	AMPLICON	SAMEA7675715	ERX4775542	COG-UK/MILK-B8C8DC	Illumina NovaSeq 6000	PAIRED	PCR	VIRAL RNA	Severe acute respiratory syndrome coronavirus 2	Homo sapiens	ILLUMINA	2020-11-12	United Kingdom	Europe	36	3668.51	3173	0.945424	109699435
ERR4908719	PRJEB37886	AMPLICON	SAMEA7675716	ERX4775543	COG-UK/ALDP-B84E5A	Illumina NovaSeq 6000	PAIRED	PCR	VIRAL RNA	Severe acute respiratory syndrome coronavirus 2	Homo sapiens	ILLUMINA	2020-11-14	United Kingdom	Europe	25	4567.29	5543	0.716851	136575667
ERR4908720	PRJEB37886	AMPLICON	SAMEA7675717	ERX4775544	COG-UK/ALDP-B84EE1	Illumina NovaSeq 6000	PAIRED	PCR	VIRAL RNA	Severe acute respiratory syndrome coronavirus 2	Homo sapiens	ILLUMINA	2020-11-14	United Kingdom	Europe	31	2823.92	1911	0.921112	84443587
ERR4908721	PRJEB37886	AMPLICON	SAMEA7675718	ERX4775545	COG-UK/ALDP-B84D99	Illumina NovaSeq 6000	PAIRED	PCR	VIRAL RNA	Severe acute respiratory syndrome coronavirus 2	Homo sapiens	ILLUMINA	2020-11-14	United Kingdom	Europe	24	4521.37	5238	0.736615	135202457
ERR4908722	PRJEB37886	AMPLICON	SAMEA7675719	ERX4775546	COG-UK/MILK-B8C951	Illumina NovaSeq 6000	PAIRED	PCR	VIRAL RNA	Severe acute respiratory syndrome coronavirus 2	Homo sapiens	ILLUMINA	2020-11-13	United Kingdom	Europe	34	4395.91	4385	0.81761	131450931
ERR4908723	PRJEB37886	AMPLICON	SAMEA7675720	ERX4775547	COG-UK/ALDP-B84DF3	Illumina NovaSeq 6000	PAIRED	PCR	VIRAL RNA	Severe acute respiratory syndrome coronavirus 2	Homo sapiens	ILLUMINA	2020-11-14	United Kingdom	Europe	115	756.044	161	0.632044	22607971
ERR4908724	PRJEB37886	AMPLICON	SAMEA7675721	ERX4775548	COG-UK/MILK-B8C98E	Illumina NovaSeq 6000	PAIRED	PCR	VIRAL RNA	Severe acute respiratory syndrome coronavirus 2	Homo sapiens	ILLUMINA	2020-11-13	United Kingdom	Europe	29	4248.24	4015	0.923319	127035193
ERR4908725	PRJEB37886	AMPLICON	SAMEA7675722	ERX4775549	COG-UK/ALDP-B84E2D	Illumina NovaSeq 6000	PAIRED	PCR	VIRAL RNA	Severe acute respiratory syndrome coronavirus 2	Homo sapiens	ILLUMINA	2020-11-14	United Kingdom	Europe	29	2198.88	1180	0.916764	65753106
ERR4908726	PRJEB37886	AMPLICON	SAMEA7675723	ERX4775550	COG-UK/MILK-B8C9D9	Illumina NovaSeq 6000	PAIRED	PCR	VIRAL RNA	Severe acute respiratory syndrome coronavirus 2	Homo sapiens	ILLUMINA	2020-11-13	United Kingdom	Europe	25	4338.93	4306	0.932983	129746936
ERR4908727	PRJEB37886	AMPLICON	SAMEA7675724	ERX4775551	COG-UK/ALDP-B84E0F	Illumina NovaSeq 6000	PAIRED	PCR	VIRAL RNA	Severe acute respiratory syndrome coronavirus 2	Homo sapiens	ILLUMINA	2020-11-14	United Kingdom	Europe	27	4582.46	5752	0.7113	137029343
ERR4908728	PRJEB37886	AMPLICON	SAMEA7675725	ERX4775552	COG-UK/MILK-B8C960	Illumina NovaSeq 6000	PAIRED	PCR	VIRAL RNA	Severe acute respiratory syndrome coronavirus 2	Homo sapiens	ILLUMINA	2020-11-13	United Kingdom	Europe	77	876.507	216	0.69896	26210187
ERR4908729	PRJEB37886	AMPLICON	SAMEA7675726	ERX4775553	COG-UK/MILK-B88D4A	Illumina NovaSeq 6000	PAIRED	PCR	VIRAL RNA	Severe acute respiratory syndrome coronavirus 2	Homo sapiens	ILLUMINA	2020-11-13	United Kingdom	Europe	41	4508.97	4903	0.819416	134831807
ERR4908730	PRJEB37886	AMPLICON	SAMEA7675727	ERX4775554	COG-UK/MILK-B88C10	Illumina NovaSeq 6000	PAIRED	PCR	VIRAL RNA	Severe acute respiratory syndrome coronavirus 2	Homo sapiens	ILLUMINA	2020-11-14	United Kingdom	Europe	24	4005.54	3756	0.92566	119777532
ERR4908731	PRJEB37886	AMPLICON	SAMEA7675728	ERX4775555	COG-UK/MILK-B88BF5	Illumina NovaSeq 6000	PAIRED	PCR	VIRAL RNA	Severe acute respiratory syndrome coronavirus 2	Homo sapiens	ILLUMINA	2020-11-13	United Kingdom	Europe	23	4542.1	5150	0.759656	135822473
ERR4908732	PRJEB37886	AMPLICON	SAMEA7675729	ERX4775556	COG-UK/MILK-B88BE6	Illumina NovaSeq 6000	PAIRED	PCR	VIRAL RNA	Severe acute respiratory syndrome coronavirus 2	Homo sapiens	ILLUMINA	2020-11-13	United Kingdom	Europe	56	1786.9	834	0.872555	53433812
ERR4908733	PRJEB37886	AMPLICON	SAMEA7675730	ERX4775557	COG-UK/MILK-B88BC8	Illumina NovaSeq 6000	PAIRED	PCR	VIRAL RNA	Severe acute respiratory syndrome coronavirus 2	Homo sapiens	ILLUMINA	2020-11-14	United Kingdom	Europe	42	3275.36	2664	0.910678	97943055
ERR4908734	PRJEB37886	AMPLICON	SAMEA7675731	ERX4775558	COG-UK/MILK-B88BD7	Illumina NovaSeq 6000	PAIRED	PCR	VIRAL RNA	Severe acute respiratory syndrome coronavirus 2	Homo sapiens	ILLUMINA	2020-11-14	United Kingdom	Europe	21	4560.53	5481	0.746614	136373662
ERR4908735	PRJEB37886	AMPLICON	SAMEA7675732	ERX4775559	COG-UK/MILK-B88C01	Illumina NovaSeq 6000	PAIRED	PCR	VIRAL RNA	Severe acute respiratory syndrome coronavirus 2	Homo sapiens	ILLUMINA	2020-11-14	United Kingdom	Europe	28	4581.25	6321	0.706652	136993123
ERR4908736	PRJEB37886	AMPLICON	SAMEA7675733	ERX4775560	COG-UK/ALDP-B84E69	Illumina NovaSeq 6000	PAIRED	PCR	VIRAL RNA	Severe acute respiratory syndrome coronavirus 2	Homo sapiens	ILLUMINA	2020-11-14	United Kingdom	Europe	25	4053.13	3793	0.929673	121200794
ERR4908737	PRJEB37886	AMPLICON	SAMEA7675734	ERX4775561	COG-UK/ALDP-B84E3C	Illumina NovaSeq 6000	PAIRED	PCR	VIRAL RNA	Severe acute respiratory syndrome coronavirus 2	Homo sapiens	ILLUMINA	2020-11-14	United Kingdom	Europe	24	4520.5	4953	0.777246	135176437
ERR4908738	PRJEB37886	AMPLICON	SAMEA7675735	ERX4775562	COG-UK/MILK-B8C9AC	Illumina NovaSeq 6000	PAIRED	PCR	VIRAL RNA	Severe acute respiratory syndrome coronavirus 2	Homo sapiens	ILLUMINA	2020-11-13	United Kingdom	Europe	31	3755.64	3584	0.918303	112304796
ERR4908739	PRJEB37886	AMPLICON	SAMEA7675736	ERX4775563	COG-UK/ALDP-B85985	Illumina NovaSeq 6000	PAIRED	PCR	VIRAL RNA	Severe acute respiratory syndrome coronavirus 2	Homo sapiens	ILLUMINA	2020-11-14	United Kingdom	Europe	28	3858.27	3694	0.938066	115373804
ERR4908740	PRJEB37886	AMPLICON	SAMEA7675737	ERX4775564	COG-UK/MILK-B8C9CA	Illumina NovaSeq 6000	PAIRED	PCR	VIRAL RNA	Severe acute respiratory syndrome coronavirus 2	Homo sapiens	ILLUMINA	2020-11-13	United Kingdom	Europe	41	4201.61	4112	0.917299	125640672
ERR4908741	PRJEB37886	AMPLICON	SAMEA7675738	ERX4775565	COG-UK/ALDP-B85A46	Illumina NovaSeq 6000	PAIRED	PCR	VIRAL RNA	Severe acute respiratory syndrome coronavirus 2	Homo sapiens	ILLUMINA	2020-11-11	United Kingdom	Europe	23	4555.56	5708	0.734441	136224926
ERR4908742	PRJEB37886	AMPLICON	SAMEA7675739	ERX4775566	COG-UK/MILK-B8C99D	Illumina NovaSeq 6000	PAIRED	PCR	VIRAL RNA	Severe acute respiratory syndrome coronavirus 2	Homo sapiens	ILLUMINA	2020-11-13	United Kingdom	Europe	25	3698.2	3560	0.935859	110587282
ERR4908743	PRJEB37886	AMPLICON	SAMEA7675740	ERX4775567	COG-UK/ALDP-B85A19	Illumina NovaSeq 6000	PAIRED	PCR	VIRAL RNA	Severe acute respiratory syndrome coronavirus 2	Homo sapiens	ILLUMINA	2020-11-11	United Kingdom	Europe	22	4545.89	5318	0.753135	135935679
ERR4908744	PRJEB37886	AMPLICON	SAMEA7675741	ERX4775568	COG-UK/MILK-B8C9BB	Illumina NovaSeq 6000	PAIRED	PCR	VIRAL RNA	Severe acute respiratory syndrome coronavirus 2	Homo sapiens	ILLUMINA	2020-11-13	United Kingdom	Europe	26	4550.07	5629	0.759723	136060752
ERR4908745	PRJEB37886	AMPLICON	SAMEA7675742	ERX4775569	COG-UK/ALDP-B859A3	Illumina NovaSeq 6000	PAIRED	PCR	VIRAL RNA	Severe acute respiratory syndrome coronavirus 2	Homo sapiens	ILLUMINA	2020-11-11	United Kingdom	Europe	41	2199.72	1171	0.85453	65778148
ERR4908746	PRJEB37886	AMPLICON	SAMEA7675743	ERX4775570	COG-UK/MILK-B8CAB8	Illumina NovaSeq 6000	PAIRED	PCR	VIRAL RNA	Severe acute respiratory syndrome coronavirus 2	Homo sapiens	ILLUMINA	2020-11-13	United Kingdom	Europe	39	4218.06	4087	0.920276	126132722
ERR4908747	PRJEB37886	AMPLICON	SAMEA7675744	ERX4775571	COG-UK/ALDP-B85A28	Illumina NovaSeq 6000	PAIRED	PCR	VIRAL RNA	Severe acute respiratory syndrome coronavirus 2	Homo sapiens	ILLUMINA	2020-11-11	United Kingdom	Europe	25	4373.85	4438	0.884828	130791349
ERR4908748	PRJEB37886	AMPLICON	SAMEA7675745	ERX4775572	COG-UK/MILK-B8CA7C	Illumina NovaSeq 6000	PAIRED	PCR	VIRAL RNA	Severe acute respiratory syndrome coronavirus 2	Homo sapiens	ILLUMINA	2020-11-13	United Kingdom	Europe	34	4557.06	5542	0.737518	136269856
ERR4908749	PRJEB37886	AMPLICON	SAMEA7675746	ERX4775573	COG-UK/MILK-B88DA4	Illumina NovaSeq 6000	PAIRED	PCR	VIRAL RNA	Severe acute respiratory syndrome coronavirus 2	Homo sapiens	ILLUMINA	2020-11-14	United Kingdom	Europe	50	2691.86	1934	0.904692	80494734
ERR4908750	PRJEB37886	AMPLICON	SAMEA7675747	ERX4775574	COG-UK/MILK-B88DE0	Illumina NovaSeq 6000	PAIRED	PCR	VIRAL RNA	Severe acute respiratory syndrome coronavirus 2	Homo sapiens	ILLUMINA	2020-11-14	United Kingdom	Europe	41	4555.25	5278	0.760225	136215521
ERR4908751	PRJEB37886	AMPLICON	SAMEA7675748	ERX4775575	COG-UK/MILK-B88DB3	Illumina NovaSeq 6000	PAIRED	PCR	VIRAL RNA	Severe acute respiratory syndrome coronavirus 2	Homo sapiens	ILLUMINA	2020-11-14	United Kingdom	Europe	40	4514.83	5117	0.766478	135007107
ERR4908752	PRJEB37886	AMPLICON	SAMEA7675749	ERX4775576	COG-UK/MILK-B88DD1	Illumina NovaSeq 6000	PAIRED	PCR	VIRAL RNA	Severe acute respiratory syndrome coronavirus 2	Homo sapiens	ILLUMINA	2020-11-14	United Kingdom	Europe	41	4567.41	5779	0.733806	136579340
ERR4908753	PRJEB37886	AMPLICON	SAMEA7675750	ERX4775577	COG-UK/MILK-B88D77	Illumina NovaSeq 6000	PAIRED	PCR	VIRAL RNA	Severe acute respiratory syndrome coronavirus 2	Homo sapiens	ILLUMINA	2020-11-14	United Kingdom	Europe	22	3630.51	3447	0.94218	108563098
ERR4908754	PRJEB37886	AMPLICON	SAMEA7675751	ERX4775578	COG-UK/MILK-B88D59	Illumina NovaSeq 6000	PAIRED	PCR	VIRAL RNA	Severe acute respiratory syndrome coronavirus 2	Homo sapiens	ILLUMINA	2020-11-14	United Kingdom	Europe	67	1266.66	467	0.801224	37876993
ERR4908755	PRJEB37886	AMPLICON	SAMEA7675752	ERX4775579	COG-UK/MILK-B89A51	Illumina NovaSeq 6000	PAIRED	PCR	VIRAL RNA	Severe acute respiratory syndrome coronavirus 2	Homo sapiens	ILLUMINA	2020-11-13	United Kingdom	Europe	31	2794.27	2042	0.914992	83557147
ERR4908756	PRJEB37886	AMPLICON	SAMEA7675753	ERX4775580	COG-UK/MILK-B88DC2	Illumina NovaSeq 6000	PAIRED	PCR	VIRAL RNA	Severe acute respiratory syndrome coronavirus 2	Homo sapiens	ILLUMINA	2020-11-14	United Kingdom	Europe	39	4420.2	4328	0.871652	132177373
ERR4908757	PRJEB37886	AMPLICON	SAMEA7675754	ERX4775581	COG-UK/MILK-B89A24	Illumina NovaSeq 6000	PAIRED	PCR	VIRAL RNA	Severe acute respiratory syndrome coronavirus 2	Homo sapiens	ILLUMINA	2020-11-13	United Kingdom	Europe	23	4553.36	5775	0.707722	136159071
ERR4908758	PRJEB37886	AMPLICON	SAMEA7675755	ERX4775582	COG-UK/ALDP-B859B2	Illumina NovaSeq 6000	PAIRED	PCR	VIRAL RNA	Severe acute respiratory syndrome coronavirus 2	Homo sapiens	ILLUMINA	2020-11-11	United Kingdom	Europe	31	4348.07	4178	0.913554	130020321
ERR4908759	PRJEB37886	AMPLICON	SAMEA7675756	ERX4775583	COG-UK/ALDP-B85994	Illumina NovaSeq 6000	PAIRED	PCR	VIRAL RNA	Severe acute respiratory syndrome coronavirus 2	Homo sapiens	ILLUMINA	2020-11-14	United Kingdom	Europe	30	4217.3	4072	0.90623	126109796
ERR4908760	PRJEB37886	AMPLICON	SAMEA7675757	ERX4775584	COG-UK/MILK-B8CA6D	Illumina NovaSeq 6000	PAIRED	PCR	VIRAL RNA	Severe acute respiratory syndrome coronavirus 2	Homo sapiens	ILLUMINA	2020-11-13	United Kingdom	Europe	24	4473.1	4798	0.806909	133759124
ERR4908761	PRJEB37886	AMPLICON	SAMEA7675758	ERX4775585	COG-UK/ALDP-B859C1	Illumina NovaSeq 6000	PAIRED	PCR	VIRAL RNA	Severe acute respiratory syndrome coronavirus 2	Homo sapiens	ILLUMINA	2020-11-14	United Kingdom	Europe	23	4226.59	4128	0.920209	126387676
ERR4908762	PRJEB37886	AMPLICON	SAMEA7675759	ERX4775586	COG-UK/MILK-B8CA9A	Illumina NovaSeq 6000	PAIRED	PCR	VIRAL RNA	Severe acute respiratory syndrome coronavirus 2	Homo sapiens	ILLUMINA	2020-11-13	United Kingdom	Europe	45	2817.71	2156	0.89807	84257945
ERR4908763	PRJEB37886	AMPLICON	SAMEA7675760	ERX4775587	COG-UK/ALDP-B85A0A	Illumina NovaSeq 6000	PAIRED	PCR	VIRAL RNA	Severe acute respiratory syndrome coronavirus 2	Homo sapiens	ILLUMINA	2020-11-14	United Kingdom	Europe	25	4522.52	5212	0.757416	135237010
ERR4908764	PRJEB37886	AMPLICON	SAMEA7675761	ERX4775588	COG-UK/ALDP-B859D0	Illumina NovaSeq 6000	PAIRED	PCR	VIRAL RNA	Severe acute respiratory syndrome coronavirus 2	Homo sapiens	ILLUMINA	2020-11-14	United Kingdom	Europe	25	4239	4123	0.890145	126758691
ERR4908765	PRJEB37886	AMPLICON	SAMEA7675762	ERX4775589	COG-UK/MILK-B8CA21	Illumina NovaSeq 6000	PAIRED	PCR	VIRAL RNA	Severe acute respiratory syndrome coronavirus 2	Homo sapiens	ILLUMINA	2020-11-13	United Kingdom	Europe	25	4543.9	5211	0.759556	135876337
ERR4908766	PRJEB37886	AMPLICON	SAMEA7675763	ERX4775590	COG-UK/ALDP-B859EF	Illumina NovaSeq 6000	PAIRED	PCR	VIRAL RNA	Severe acute respiratory syndrome coronavirus 2	Homo sapiens	ILLUMINA	2020-11-14	United Kingdom	Europe	22	4568.15	5350	0.7526	136601505
ERR4908767	PRJEB37886	AMPLICON	SAMEA7675764	ERX4775591	COG-UK/MILK-B8CA8B	Illumina NovaSeq 6000	PAIRED	PCR	VIRAL RNA	Severe acute respiratory syndrome coronavirus 2	Homo sapiens	ILLUMINA	2020-11-13	United Kingdom	Europe	25	4367.12	4496	0.86299	130589955
ERR4908768	PRJEB37886	AMPLICON	SAMEA7675765	ERX4775592	COG-UK/ALDP-B859FE	Illumina NovaSeq 6000	PAIRED	PCR	VIRAL RNA	Severe acute respiratory syndrome coronavirus 2	Homo sapiens	ILLUMINA	2020-11-14	United Kingdom	Europe	21	4537.32	5228	0.75357	135679557
ERR4908769	PRJEB37886	AMPLICON	SAMEA7675766	ERX4775593	COG-UK/MILK-B8CA03	Illumina NovaSeq 6000	PAIRED	PCR	VIRAL RNA	Severe acute respiratory syndrome coronavirus 2	Homo sapiens	ILLUMINA	2020-11-13	United Kingdom	Europe	43	4551.14	5798	0.722001	136092630
ERR4908770	PRJEB37886	AMPLICON	SAMEA7675767	ERX4775594	COG-UK/ALDP-B85A37	Illumina NovaSeq 6000	PAIRED	PCR	VIRAL RNA	Severe acute respiratory syndrome coronavirus 2	Homo sapiens	ILLUMINA	2020-11-14	United Kingdom	Europe	23	4586.04	5729	0.716951	137136335
ERR4908771	PRJEB37886	AMPLICON	SAMEA7675768	ERX4775595	COG-UK/MILK-B8CA12	Illumina NovaSeq 6000	PAIRED	PCR	VIRAL RNA	Severe acute respiratory syndrome coronavirus 2	Homo sapiens	ILLUMINA	2020-11-13	United Kingdom	Europe	33	2522.38	1583	0.898004	75426844
ERR4908772	PRJEB37886	AMPLICON	SAMEA7675769	ERX4775596	COG-UK/MILK-B88D95	Illumina NovaSeq 6000	PAIRED	PCR	VIRAL RNA	Severe acute respiratory syndrome coronavirus 2	Homo sapiens	ILLUMINA	2020-11-14	United Kingdom	Europe	43	4452.97	4803	0.811858	133157121
ERR4908773	PRJEB37886	AMPLICON	SAMEA7675770	ERX4775597	COG-UK/MILK-B89A33	Illumina NovaSeq 6000	PAIRED	PCR	VIRAL RNA	Severe acute respiratory syndrome coronavirus 2	Homo sapiens	ILLUMINA	2020-11-13	United Kingdom	Europe	47	1226.59	463	0.744942	36678712
ERR4908774	PRJEB37886	AMPLICON	SAMEA7675771	ERX4775598	COG-UK/MILK-B88D86	Illumina NovaSeq 6000	PAIRED	PCR	VIRAL RNA	Severe acute respiratory syndrome coronavirus 2	Homo sapiens	ILLUMINA	2020-11-14	United Kingdom	Europe	41	4204.84	4020	0.923018	125737332
ERR4908775	PRJEB37886	AMPLICON	SAMEA7675772	ERX4775599	COG-UK/MILK-B89A15	Illumina NovaSeq 6000	PAIRED	PCR	VIRAL RNA	Severe acute respiratory syndrome coronavirus 2	Homo sapiens	ILLUMINA	2020-11-13	United Kingdom	Europe	24	3665.21	3495	0.927064	109600892
ERR4908776	PRJEB37886	AMPLICON	SAMEA7675773	ERX4775600	COG-UK/MILK-B89A06	Illumina NovaSeq 6000	PAIRED	PCR	VIRAL RNA	Severe acute respiratory syndrome coronavirus 2	Homo sapiens	ILLUMINA	2020-11-13	United Kingdom	Europe	24	4461.3	5082	0.775374	133406182
ERR4908777	PRJEB37886	AMPLICON	SAMEA7675774	ERX4775601	COG-UK/MILK-B899EB	Illumina NovaSeq 6000	PAIRED	PCR	VIRAL RNA	Severe acute respiratory syndrome coronavirus 2	Homo sapiens	ILLUMINA	2020-11-13	United Kingdom	Europe	24	4567.54	5950	0.694813	136583104
ERR4908778	PRJEB37886	AMPLICON	SAMEA7675775	ERX4775602	COG-UK/MILK-B89A42	Illumina NovaSeq 6000	PAIRED	PCR	VIRAL RNA	Severe acute respiratory syndrome coronavirus 2	Homo sapiens	ILLUMINA	2020-11-13	United Kingdom	Europe	39	4435.04	4541	0.861251	132621115
ERR4908779	PRJEB37886	AMPLICON	SAMEA7675776	ERX4775603	COG-UK/MILK-B899FA	Illumina NovaSeq 6000	PAIRED	PCR	VIRAL RNA	Severe acute respiratory syndrome coronavirus 2	Homo sapiens	ILLUMINA	2020-11-13	United Kingdom	Europe	27	3056.72	2199	0.94024	91405201
ERR4908780	PRJEB37886	AMPLICON	SAMEA7675777	ERX4775604	COG-UK/MILK-B88E92	Illumina NovaSeq 6000	PAIRED	PCR	VIRAL RNA	Severe acute respiratory syndrome coronavirus 2	Homo sapiens	ILLUMINA	2020-11-14	United Kingdom	Europe	28	4549.73	5530	0.726148	136050629
ERR4908781	PRJEB37886	AMPLICON	SAMEA7675778	ERX4775605	COG-UK/ALDP-B850EA	Illumina NovaSeq 6000	PAIRED	PCR	VIRAL RNA	Severe acute respiratory syndrome coronavirus 2	Homo sapiens	ILLUMINA	2020-11-13	United Kingdom	Europe	21	4480.83	4771	0.824131	133990206
ERR4908782	PRJEB37886	AMPLICON	SAMEA7675779	ERX4775606	COG-UK/MILK-B8CAA9	Illumina NovaSeq 6000	PAIRED	PCR	VIRAL RNA	Severe acute respiratory syndrome coronavirus 2	Homo sapiens	ILLUMINA	2020-11-13	United Kingdom	Europe	26	4487.93	4861	0.811123	134202684
ERR4908783	PRJEB37886	AMPLICON	SAMEA7675780	ERX4775607	COG-UK/ALDP-B849C2	Illumina NovaSeq 6000	PAIRED	PCR	VIRAL RNA	Severe acute respiratory syndrome coronavirus 2	Homo sapiens	ILLUMINA	2020-11-13	United Kingdom	Europe	1	55.9535	0	0.0110691	1673179
ERR4908784	PRJEB37886	AMPLICON	SAMEA7675781	ERX4775608	COG-UK/MILK-B8CA5E	Illumina NovaSeq 6000	PAIRED	PCR	VIRAL RNA	Severe acute respiratory syndrome coronavirus 2	Homo sapiens	ILLUMINA	2020-11-13	United Kingdom	Europe	21	4563.54	5624	0.724141	136463600
ERR4908785	PRJEB37886	AMPLICON	SAMEA7675782	ERX4775609	COG-UK/ALDP-B849B3	Illumina NovaSeq 6000	PAIRED	PCR	VIRAL RNA	Severe acute respiratory syndrome coronavirus 2	Homo sapiens	ILLUMINA	2020-11-13	United Kingdom	Europe	32	3737.95	3513	0.938836	111775979
ERR4908786	PRJEB37886	AMPLICON	SAMEA7675783	ERX4775610	COG-UK/MILK-B8CAF4	Illumina NovaSeq 6000	PAIRED	PCR	VIRAL RNA	Severe acute respiratory syndrome coronavirus 2	Homo sapiens	ILLUMINA	2020-11-13	United Kingdom	Europe	23	4424.04	4777	0.820118	132292094
ERR4908787	PRJEB37886	AMPLICON	SAMEA7675784	ERX4775611	COG-UK/MILK-B8CB00	Illumina NovaSeq 6000	PAIRED	PCR	VIRAL RNA	Severe acute respiratory syndrome coronavirus 2	Homo sapiens	ILLUMINA	2020-11-13	United Kingdom	Europe	27	3730.66	3593	0.94121	111557960
ERR4908788	PRJEB37886	AMPLICON	SAMEA7675785	ERX4775612	COG-UK/ALDP-B84C32	Illumina NovaSeq 6000	PAIRED	PCR	VIRAL RNA	Severe acute respiratory syndrome coronavirus 2	Homo sapiens	ILLUMINA	2020-11-15	United Kingdom	Europe	24	4549.17	5650	0.728021	136033729
ERR4908789	PRJEB37886	AMPLICON	SAMEA7675786	ERX4775613	COG-UK/MILK-B8CB6A	Illumina NovaSeq 6000	PAIRED	PCR	VIRAL RNA	Severe acute respiratory syndrome coronavirus 2	Homo sapiens	ILLUMINA	2020-11-13	United Kingdom	Europe	27	4520.36	4955	0.794235	135172464
ERR4908790	PRJEB37886	AMPLICON	SAMEA7675787	ERX4775614	COG-UK/ALDP-B84CF6	Illumina NovaSeq 6000	PAIRED	PCR	VIRAL RNA	Severe acute respiratory syndrome coronavirus 2	Homo sapiens	ILLUMINA	2020-11-15	United Kingdom	Europe	26	4303.76	4108	0.910879	128695278
ERR4908791	PRJEB37886	AMPLICON	SAMEA7675788	ERX4775615	COG-UK/MILK-B8CB5B	Illumina NovaSeq 6000	PAIRED	PCR	VIRAL RNA	Severe acute respiratory syndrome coronavirus 2	Homo sapiens	ILLUMINA	2020-11-13	United Kingdom	Europe	35	4053.57	3925	0.91546	121213995
ERR4908792	PRJEB37886	AMPLICON	SAMEA7675789	ERX4775616	COG-UK/ALDP-B84C50	Illumina NovaSeq 6000	PAIRED	PCR	VIRAL RNA	Severe acute respiratory syndrome coronavirus 2	Homo sapiens	ILLUMINA	2020-11-15	United Kingdom	Europe	23	4488.62	4788	0.802428	134223299
ERR4908793	PRJEB37886	AMPLICON	SAMEA7675790	ERX4775617	COG-UK/MILK-B8CB3D	Illumina NovaSeq 6000	PAIRED	PCR	VIRAL RNA	Severe acute respiratory syndrome coronavirus 2	Homo sapiens	ILLUMINA	2020-11-13	United Kingdom	Europe	37	3681.31	3151	0.831321	110082351
ERR4908794	PRJEB37886	AMPLICON	SAMEA7675791	ERX4775618	COG-UK/ALDP-B84BDB	Illumina NovaSeq 6000	PAIRED	PCR	VIRAL RNA	Severe acute respiratory syndrome coronavirus 2	Homo sapiens	ILLUMINA	2020-11-15	United Kingdom	Europe	21	4523.43	4890	0.795572	135264015
ERR4908795	PRJEB37886	AMPLICON	SAMEA7675792	ERX4775619	COG-UK/MILK-B94E75	Illumina NovaSeq 6000	PAIRED	PCR	VIRAL RNA	Severe acute respiratory syndrome coronavirus 2	Homo sapiens	ILLUMINA	2020-11-13	United Kingdom	Europe	27	4606.73	6335	0.728957	137755058
ERR4908796	PRJEB37886	AMPLICON	SAMEA7675793	ERX4775620	COG-UK/MILK-B94F36	Illumina NovaSeq 6000	PAIRED	PCR	VIRAL RNA	Severe acute respiratory syndrome coronavirus 2	Homo sapiens	ILLUMINA	2020-11-13	United Kingdom	Europe	26	4643.79	7499	0.675451	138863203
ERR4908797	PRJEB37886	AMPLICON	SAMEA7675794	ERX4775621	COG-UK/MILK-B94E84	Illumina NovaSeq 6000	PAIRED	PCR	VIRAL RNA	Severe acute respiratory syndrome coronavirus 2	Homo sapiens	ILLUMINA	2020-11-13	United Kingdom	Europe	31	4316.02	4181	0.904759	129061967
ERR4908798	PRJEB37886	AMPLICON	SAMEA7675795	ERX4775622	COG-UK/MILK-B94E66	Illumina NovaSeq 6000	PAIRED	PCR	VIRAL RNA	Severe acute respiratory syndrome coronavirus 2	Homo sapiens	ILLUMINA	2020-11-13	United Kingdom	Europe	31	2500.57	1591	0.917099	74774543
ERR4908799	PRJEB37886	AMPLICON	SAMEA7675796	ERX4775623	COG-UK/MILK-B94F27	Illumina NovaSeq 6000	PAIRED	PCR	VIRAL RNA	Severe acute respiratory syndrome coronavirus 2	Homo sapiens	ILLUMINA	2020-11-13	United Kingdom	Europe	24	3028.95	2265	0.973113	90574650
ERR4908800	PRJEB37886	AMPLICON	SAMEA7675797	ERX4775624	COG-UK/MILK-B94DC3	Illumina NovaSeq 6000	PAIRED	PCR	VIRAL RNA	Severe acute respiratory syndrome coronavirus 2	Homo sapiens	ILLUMINA	2020-11-14	United Kingdom	Europe	25	4640.74	7217	0.68662	138772189
ERR4908801	PRJEB37886	AMPLICON	SAMEA7675798	ERX4775625	COG-UK/MILK-B94EFD	Illumina NovaSeq 6000	PAIRED	PCR	VIRAL RNA	Severe acute respiratory syndrome coronavirus 2	Homo sapiens	ILLUMINA	2020-11-13	United Kingdom	Europe	43	1961.33	1048	0.880413	58649673
ERR4908802	PRJEB37886	AMPLICON	SAMEA7675799	ERX4775626	COG-UK/MILK-B94DB4	Illumina NovaSeq 6000	PAIRED	PCR	VIRAL RNA	Severe acute respiratory syndrome coronavirus 2	Homo sapiens	ILLUMINA	2020-11-14	United Kingdom	Europe	37	2092.65	1231	0.911614	62576502
ERR4908803	PRJEB37886	AMPLICON	SAMEA7675800	ERX4775627	COG-UK/MILK-B94EDF	Illumina NovaSeq 6000	PAIRED	PCR	VIRAL RNA	Severe acute respiratory syndrome coronavirus 2	Homo sapiens	ILLUMINA	2020-11-13	United Kingdom	Europe	24	4573.16	5554	0.747985	136751291
ERR4908804	PRJEB37886	AMPLICON	SAMEA7675801	ERX4775628	COG-UK/MILK-B94E0C	Illumina NovaSeq 6000	PAIRED	PCR	VIRAL RNA	Severe acute respiratory syndrome coronavirus 2	Homo sapiens	ILLUMINA	2020-11-14	United Kingdom	Europe	25	4562.79	5163	0.777748	136441175
ERR4908805	PRJEB37886	AMPLICON	SAMEA7675802	ERX4775629	COG-UK/MILK-B94EC0	Illumina NovaSeq 6000	PAIRED	PCR	VIRAL RNA	Severe acute respiratory syndrome coronavirus 2	Homo sapiens	ILLUMINA	2020-11-13	United Kingdom	Europe	21	3074.06	2561	0.968197	91923738
ERR4908806	PRJEB37886	AMPLICON	SAMEA7675803	ERX4775630	COG-UK/MILK-B94E39	Illumina NovaSeq 6000	PAIRED	PCR	VIRAL RNA	Severe acute respiratory syndrome coronavirus 2	Homo sapiens	ILLUMINA	2020-11-14	United Kingdom	Europe	51	945.299	242	0.667358	28267265
ERR4908807	PRJEB37886	AMPLICON	SAMEA7675804	ERX4775631	COG-UK/MILK-B94F45	Illumina NovaSeq 6000	PAIRED	PCR	VIRAL RNA	Severe acute respiratory syndrome coronavirus 2	Homo sapiens	ILLUMINA	2020-11-13	United Kingdom	Europe	43	1718.1	749	0.89292	51376344
ERR4908808	PRJEB37886	AMPLICON	SAMEA7675805	ERX4775632	COG-UK/MILK-B94E1B	Illumina NovaSeq 6000	PAIRED	PCR	VIRAL RNA	Severe acute respiratory syndrome coronavirus 2	Homo sapiens	ILLUMINA	2020-11-14	United Kingdom	Europe	26	4660.62	7962	0.674213	139366610
ERR4908809	PRJEB37886	AMPLICON	SAMEA7675806	ERX4775633	COG-UK/MILK-B96338	Illumina NovaSeq 6000	PAIRED	PCR	VIRAL RNA	Severe acute respiratory syndrome coronavirus 2	Homo sapiens	ILLUMINA	2020-11-13	United Kingdom	Europe	22	4278.72	4153	0.930642	127946512
ERR4908810	PRJEB37886	AMPLICON	SAMEA7675807	ERX4775634	COG-UK/MILK-B9616B	Illumina NovaSeq 6000	PAIRED	PCR	VIRAL RNA	Severe acute respiratory syndrome coronavirus 2	Homo sapiens	ILLUMINA	2020-11-14	United Kingdom	Europe	26	4620.01	6306	0.715079	138152091
ERR4908811	PRJEB37886	AMPLICON	SAMEA7675808	ERX4775635	COG-UK/MILK-B9630B	Illumina NovaSeq 6000	PAIRED	PCR	VIRAL RNA	Severe acute respiratory syndrome coronavirus 2	Homo sapiens	ILLUMINA	2020-11-13	United Kingdom	Europe	40	3065.99	2177	0.963281	91682212
ERR4908812	PRJEB37886	AMPLICON	SAMEA7675809	ERX4775636	COG-UK/MILK-B969BE	Illumina NovaSeq 6000	PAIRED	PCR	VIRAL RNA	Severe acute respiratory syndrome coronavirus 2	Homo sapiens	ILLUMINA	2020-11-13	United Kingdom	Europe	26	4668.59	8000	0.646189	139604708
ERR4908813	PRJEB37886	AMPLICON	SAMEA7675810	ERX4775637	COG-UK/MILK-B9615C	Illumina NovaSeq 6000	PAIRED	PCR	VIRAL RNA	Severe acute respiratory syndrome coronavirus 2	Homo sapiens	ILLUMINA	2020-11-14	United Kingdom	Europe	28	3819.07	3559	0.986657	114201656
ERR4908814	PRJEB37886	AMPLICON	SAMEA7675811	ERX4775638	COG-UK/MILK-B969EB	Illumina NovaSeq 6000	PAIRED	PCR	VIRAL RNA	Severe acute respiratory syndrome coronavirus 2	Homo sapiens	ILLUMINA	2020-11-13	United Kingdom	Europe	23	4563.01	5292	0.773267	136447555
ERR4908815	PRJEB37886	AMPLICON	SAMEA7675812	ERX4775639	COG-UK/MILK-B9613E	Illumina NovaSeq 6000	PAIRED	PCR	VIRAL RNA	Severe acute respiratory syndrome coronavirus 2	Homo sapiens	ILLUMINA	2020-11-14	United Kingdom	Europe	27	4579.24	5492	0.735344	136932912
ERR4908816	PRJEB37886	AMPLICON	SAMEA7675813	ERX4775640	COG-UK/MILK-B96A15	Illumina NovaSeq 6000	PAIRED	PCR	VIRAL RNA	Severe acute respiratory syndrome coronavirus 2	Homo sapiens	ILLUMINA	2020-11-13	United Kingdom	Europe	25	4580.51	4999	0.7731	136970842
ERR4908817	PRJEB37886	AMPLICON	SAMEA7675814	ERX4775641	COG-UK/MILK-B96972	Illumina NovaSeq 6000	PAIRED	PCR	VIRAL RNA	Severe acute respiratory syndrome coronavirus 2	Homo sapiens	ILLUMINA	2020-11-13	United Kingdom	Europe	53	1651.78	692	0.830151	49393206
ERR4908818	PRJEB37886	AMPLICON	SAMEA7675815	ERX4775642	COG-UK/MILK-B96198	Illumina NovaSeq 6000	PAIRED	PCR	VIRAL RNA	Severe acute respiratory syndrome coronavirus 2	Homo sapiens	ILLUMINA	2020-11-14	United Kingdom	Europe	23	2658.15	1703	0.9691	79486788
ERR4908819	PRJEB37886	AMPLICON	SAMEA7675816	ERX4775643	COG-UK/MILK-B94EB1	Illumina NovaSeq 6000	PAIRED	PCR	VIRAL RNA	Severe acute respiratory syndrome coronavirus 2	Homo sapiens	ILLUMINA	2020-11-13	United Kingdom	Europe	19	4653.86	7978	0.657961	139164376
ERR4908820	PRJEB37886	AMPLICON	SAMEA7675817	ERX4775644	COG-UK/MILK-B94E57	Illumina NovaSeq 6000	PAIRED	PCR	VIRAL RNA	Severe acute respiratory syndrome coronavirus 2	Homo sapiens	ILLUMINA	2020-11-14	United Kingdom	Europe	27	4619.49	6554	0.702639	138136720
ERR4908821	PRJEB37886	AMPLICON	SAMEA7675818	ERX4775645	COG-UK/MILK-B94F63	Illumina NovaSeq 6000	PAIRED	PCR	VIRAL RNA	Severe acute respiratory syndrome coronavirus 2	Homo sapiens	ILLUMINA	2020-11-13	United Kingdom	Europe	28	2088.2	998	0.934288	62443384
ERR4908822	PRJEB37886	AMPLICON	SAMEA7675819	ERX4775646	COG-UK/MILK-B94F81	Illumina NovaSeq 6000	PAIRED	PCR	VIRAL RNA	Severe acute respiratory syndrome coronavirus 2	Homo sapiens	ILLUMINA	2020-11-13	United Kingdom	Europe	27	4482.18	4675	0.787546	134030625
ERR4908823	PRJEB37886	AMPLICON	SAMEA7675820	ERX4775647	COG-UK/MILK-B94E48	Illumina NovaSeq 6000	PAIRED	PCR	VIRAL RNA	Severe acute respiratory syndrome coronavirus 2	Homo sapiens	ILLUMINA	2020-11-14	United Kingdom	Europe	22	4465.44	4361	0.873926	133530187
ERR4908824	PRJEB37886	AMPLICON	SAMEA7675821	ERX4775648	COG-UK/MILK-B94EEE	Illumina NovaSeq 6000	PAIRED	PCR	VIRAL RNA	Severe acute respiratory syndrome coronavirus 2	Homo sapiens	ILLUMINA	2020-11-13	United Kingdom	Europe	26	4431.57	4240	0.88038	132517333
ERR4908825	PRJEB37886	AMPLICON	SAMEA7675822	ERX4775649	COG-UK/MILK-B943B2	Illumina NovaSeq 6000	PAIRED	PCR	VIRAL RNA	Severe acute respiratory syndrome coronavirus 2	Homo sapiens	ILLUMINA	2020-11-14	United Kingdom	Europe	19	4646.8	7035	0.678895	138953280
ERR4908826	PRJEB37886	AMPLICON	SAMEA7675823	ERX4775650	COG-UK/MILK-B94F09	Illumina NovaSeq 6000	PAIRED	PCR	VIRAL RNA	Severe acute respiratory syndrome coronavirus 2	Homo sapiens	ILLUMINA	2020-11-13	United Kingdom	Europe	22	4524.35	4598	0.831254	135291584
ERR4908827	PRJEB37886	AMPLICON	SAMEA7675824	ERX4775651	COG-UK/MILK-B9440A	Illumina NovaSeq 6000	PAIRED	PCR	VIRAL RNA	Severe acute respiratory syndrome coronavirus 2	Homo sapiens	ILLUMINA	2020-11-14	United Kingdom	Europe	27	4629.92	6141	0.704712	138448539
ERR4908828	PRJEB37886	AMPLICON	SAMEA7675825	ERX4775652	COG-UK/MILK-B93939	Illumina NovaSeq 6000	PAIRED	PCR	VIRAL RNA	Severe acute respiratory syndrome coronavirus 2	Homo sapiens	ILLUMINA	2020-11-13	United Kingdom	Europe	23	4292.08	4166	0.940307	128345943
ERR4908829	PRJEB37886	AMPLICON	SAMEA7675826	ERX4775653	COG-UK/MILK-B93984	Illumina NovaSeq 6000	PAIRED	PCR	VIRAL RNA	Severe acute respiratory syndrome coronavirus 2	Homo sapiens	ILLUMINA	2020-11-13	United Kingdom	Europe	26	4567.23	6881	0.677089	136573766
ERR4908830	PRJEB37886	AMPLICON	SAMEA7675827	ERX4775654	COG-UK/MILK-B939DF	Illumina NovaSeq 6000	PAIRED	PCR	VIRAL RNA	Severe acute respiratory syndrome coronavirus 2	Homo sapiens	ILLUMINA	2020-11-13	United Kingdom	Europe	24	4115.97	3904	0.950406	123079949
ERR4908831	PRJEB37886	AMPLICON	SAMEA7675828	ERX4775655	COG-UK/MILK-B943D0	Illumina NovaSeq 6000	PAIRED	PCR	VIRAL RNA	Severe acute respiratory syndrome coronavirus 2	Homo sapiens	ILLUMINA	2020-11-14	United Kingdom	Europe	24	4486.62	4596	0.819416	134163417
ERR4908832	PRJEB37886	AMPLICON	SAMEA7675829	ERX4775656	COG-UK/MILK-B9617A	Illumina NovaSeq 6000	PAIRED	PCR	VIRAL RNA	Severe acute respiratory syndrome coronavirus 2	Homo sapiens	ILLUMINA	2020-11-14	United Kingdom	Europe	21	4639.32	6002	0.711233	138729512
ERR4908833	PRJEB37886	AMPLICON	SAMEA7675830	ERX4775657	COG-UK/MILK-B969FA	Illumina NovaSeq 6000	PAIRED	PCR	VIRAL RNA	Severe acute respiratory syndrome coronavirus 2	Homo sapiens	ILLUMINA	2020-11-13	United Kingdom	Europe	23	4640.33	6817	0.687423	138759715
ERR4908834	PRJEB37886	AMPLICON	SAMEA7675831	ERX4775658	COG-UK/MILK-B96A06	Illumina NovaSeq 6000	PAIRED	PCR	VIRAL RNA	Severe acute respiratory syndrome coronavirus 2	Homo sapiens	ILLUMINA	2020-11-13	United Kingdom	Europe	26	4548.74	4944	0.81644	136020832
ERR4908835	PRJEB37886	AMPLICON	SAMEA7675832	ERX4775659	COG-UK/MILK-B969AF	Illumina NovaSeq 6000	PAIRED	PCR	VIRAL RNA	Severe acute respiratory syndrome coronavirus 2	Homo sapiens	ILLUMINA	2020-11-13	United Kingdom	Europe	34	1744.59	845	0.906932	52168355
ERR4908836	PRJEB37886	AMPLICON	SAMEA7675833	ERX4775660	COG-UK/MILK-B95BE6	Illumina NovaSeq 6000	PAIRED	PCR	VIRAL RNA	Severe acute respiratory syndrome coronavirus 2	Homo sapiens	ILLUMINA	2020-11-14	United Kingdom	Europe	31	3959.24	3780	0.972511	118393224
ERR4908837	PRJEB37886	AMPLICON	SAMEA7675834	ERX4775661	COG-UK/MILK-B95C01	Illumina NovaSeq 6000	PAIRED	PCR	VIRAL RNA	Severe acute respiratory syndrome coronavirus 2	Homo sapiens	ILLUMINA	2020-11-14	United Kingdom	Europe	31	4578	5084	0.771127	136895964
ERR4908838	PRJEB37886	AMPLICON	SAMEA7675835	ERX4775662	COG-UK/MILK-B96AD9	Illumina NovaSeq 6000	PAIRED	PCR	VIRAL RNA	Severe acute respiratory syndrome coronavirus 2	Homo sapiens	ILLUMINA	2020-11-13	United Kingdom	Europe	39	4622.43	6812	0.686286	138224473
ERR4908839	PRJEB37886	AMPLICON	SAMEA7675836	ERX4775663	COG-UK/MILK-B939FD	Illumina NovaSeq 6000	PAIRED	PCR	VIRAL RNA	Severe acute respiratory syndrome coronavirus 2	Homo sapiens	ILLUMINA	2020-11-13	United Kingdom	Europe	31	3189.07	2523	0.972879	95362817
ERR4908840	PRJEB37886	AMPLICON	SAMEA7675837	ERX4775664	COG-UK/MILK-B94419	Illumina NovaSeq 6000	PAIRED	PCR	VIRAL RNA	Severe acute respiratory syndrome coronavirus 2	Homo sapiens	ILLUMINA	2020-11-14	United Kingdom	Europe	27	4231.77	4110	0.954586	126542493
ERR4908841	PRJEB37886	AMPLICON	SAMEA7675838	ERX4775665	COG-UK/MILK-B9392A	Illumina NovaSeq 6000	PAIRED	PCR	VIRAL RNA	Severe acute respiratory syndrome coronavirus 2	Homo sapiens	ILLUMINA	2020-11-13	United Kingdom	Europe	21	4675.84	8001	0.655352	139821623
ERR4908842	PRJEB37886	AMPLICON	SAMEA7675839	ERX4775666	COG-UK/MILK-B943EF	Illumina NovaSeq 6000	PAIRED	PCR	VIRAL RNA	Severe acute respiratory syndrome coronavirus 2	Homo sapiens	ILLUMINA	2020-11-14	United Kingdom	Europe	24	4297.64	4107	0.944955	128512402
ERR4908843	PRJEB37886	AMPLICON	SAMEA7675840	ERX4775667	COG-UK/MILK-B939EE	Illumina NovaSeq 6000	PAIRED	PCR	VIRAL RNA	Severe acute respiratory syndrome coronavirus 2	Homo sapiens	ILLUMINA	2020-11-13	United Kingdom	Europe	34	4474.36	4607	0.802796	133796777
ERR4908844	PRJEB37886	AMPLICON	SAMEA7675841	ERX4775668	COG-UK/MILK-B943C1	Illumina NovaSeq 6000	PAIRED	PCR	VIRAL RNA	Severe acute respiratory syndrome coronavirus 2	Homo sapiens	ILLUMINA	2020-11-14	United Kingdom	Europe	30	4436.53	4465	0.819082	132665500
ERR4908845	PRJEB37886	AMPLICON	SAMEA7675842	ERX4775669	COG-UK/MILK-B93966	Illumina NovaSeq 6000	PAIRED	PCR	VIRAL RNA	Severe acute respiratory syndrome coronavirus 2	Homo sapiens	ILLUMINA	2020-11-13	United Kingdom	Europe	48	869.501	191	0.616928	26000700
ERR4908846	PRJEB37886	AMPLICON	SAMEA7675843	ERX4775670	COG-UK/MILK-B93948	Illumina NovaSeq 6000	PAIRED	PCR	VIRAL RNA	Severe acute respiratory syndrome coronavirus 2	Homo sapiens	ILLUMINA	2020-11-13	United Kingdom	Europe	22	4633.63	7002	0.685483	138559372
ERR4908847	PRJEB37886	AMPLICON	SAMEA7675844	ERX4775671	COG-UK/MILK-B94473	Illumina NovaSeq 6000	PAIRED	PCR	VIRAL RNA	Severe acute respiratory syndrome coronavirus 2	Homo sapiens	ILLUMINA	2020-11-13	United Kingdom	Europe	33	4553.8	4925	0.791526	136172428
ERR4908848	PRJEB37886	AMPLICON	SAMEA7675845	ERX4775672	COG-UK/MILK-B939C0	Illumina NovaSeq 6000	PAIRED	PCR	VIRAL RNA	Severe acute respiratory syndrome coronavirus 2	Homo sapiens	ILLUMINA	2020-11-13	United Kingdom	Europe	34	3699.65	3224	0.941578	110630609
ERR4908849	PRJEB37886	AMPLICON	SAMEA7675846	ERX4775673	COG-UK/MILK-B944CE	Illumina NovaSeq 6000	PAIRED	PCR	VIRAL RNA	Severe acute respiratory syndrome coronavirus 2	Homo sapiens	ILLUMINA	2020-11-13	United Kingdom	Europe	26	4566.31	4712	0.811992	136546321
ERR4908850	PRJEB37886	AMPLICON	SAMEA7675847	ERX4775674	COG-UK/MILK-B93993	Illumina NovaSeq 6000	PAIRED	PCR	VIRAL RNA	Severe acute respiratory syndrome coronavirus 2	Homo sapiens	ILLUMINA	2020-11-13	United Kingdom	Europe	21	4677.25	8003	0.635789	139863724
ERR4908851	PRJEB37886	AMPLICON	SAMEA7675848	ERX4775675	COG-UK/MILK-B94482	Illumina NovaSeq 6000	PAIRED	PCR	VIRAL RNA	Severe acute respiratory syndrome coronavirus 2	Homo sapiens	ILLUMINA	2020-11-13	United Kingdom	Europe	32	3451.96	2735	0.98261	103223826
ERR4908852	PRJEB37886	AMPLICON	SAMEA7675849	ERX4775676	COG-UK/MILK-B94491	Illumina NovaSeq 6000	PAIRED	PCR	VIRAL RNA	Severe acute respiratory syndrome coronavirus 2	Homo sapiens	ILLUMINA	2020-11-13	United Kingdom	Europe	26	4619.83	5865	0.744206	138146911
ERR4908853	PRJEB37886	AMPLICON	SAMEA7675850	ERX4775677	COG-UK/MILK-B963A1	Illumina NovaSeq 6000	PAIRED	PCR	VIRAL RNA	Severe acute respiratory syndrome coronavirus 2	Homo sapiens	ILLUMINA	2020-11-13	United Kingdom	Europe	26	4603.57	5159	0.793867	137660482
ERR4908854	PRJEB37886	AMPLICON	SAMEA7675851	ERX4775678	COG-UK/MILK-B96B21	Illumina NovaSeq 6000	PAIRED	PCR	VIRAL RNA	Severe acute respiratory syndrome coronavirus 2	Homo sapiens	ILLUMINA	2020-11-13	United Kingdom	Europe	112	593.616	147	0.577032	17750903
ERR4908855	PRJEB37886	AMPLICON	SAMEA7675852	ERX4775679	COG-UK/MILK-B963DE	Illumina NovaSeq 6000	PAIRED	PCR	VIRAL RNA	Severe acute respiratory syndrome coronavirus 2	Homo sapiens	ILLUMINA	2020-11-13	United Kingdom	Europe	24	4225.53	3969	0.992609	126356067
ERR4908856	PRJEB37886	AMPLICON	SAMEA7675853	ERX4775680	COG-UK/MILK-B96A24	Illumina NovaSeq 6000	PAIRED	PCR	VIRAL RNA	Severe acute respiratory syndrome coronavirus 2	Homo sapiens	ILLUMINA	2020-11-13	United Kingdom	Europe	27	4546.19	4900	0.804234	135944632
ERR4908857	PRJEB37886	AMPLICON	SAMEA7675854	ERX4775681	COG-UK/MILK-B96435	Illumina NovaSeq 6000	PAIRED	PCR	VIRAL RNA	Severe acute respiratory syndrome coronavirus 2	Homo sapiens	ILLUMINA	2020-11-13	United Kingdom	Europe	39	4606.98	5531	0.745377	137762531
ERR4908858	PRJEB37886	AMPLICON	SAMEA7675855	ERX4775682	COG-UK/MILK-B96A9D	Illumina NovaSeq 6000	PAIRED	PCR	VIRAL RNA	Severe acute respiratory syndrome coronavirus 2	Homo sapiens	ILLUMINA	2020-11-13	United Kingdom	Europe	25	4593.13	4895	0.79186	137348494
ERR4908859	PRJEB37886	AMPLICON	SAMEA7675856	ERX4775683	COG-UK/MILK-B963B0	Illumina NovaSeq 6000	PAIRED	PCR	VIRAL RNA	Severe acute respiratory syndrome coronavirus 2	Homo sapiens	ILLUMINA	2020-11-13	United Kingdom	Europe	57	1836.81	855	0.960071	54926168
ERR4908860	PRJEB37886	AMPLICON	SAMEA7675857	ERX4775684	COG-UK/MILK-B96A33	Illumina NovaSeq 6000	PAIRED	PCR	VIRAL RNA	Severe acute respiratory syndrome coronavirus 2	Homo sapiens	ILLUMINA	2020-11-13	United Kingdom	Europe	36	2789.74	1961	0.97318	83421524
ERR4908861	PRJEB37886	AMPLICON	SAMEA7675858	ERX4775685	COG-UK/MILK-B96A42	Illumina NovaSeq 6000	PAIRED	PCR	VIRAL RNA	Severe acute respiratory syndrome coronavirus 2	Homo sapiens	ILLUMINA	2020-11-13	United Kingdom	Europe	23	3522.59	3101	0.993981	105335950
ERR4908862	PRJEB37886	AMPLICON	SAMEA7675859	ERX4775686	COG-UK/MILK-B963FC	Illumina NovaSeq 6000	PAIRED	PCR	VIRAL RNA	Severe acute respiratory syndrome coronavirus 2	Homo sapiens	ILLUMINA	2020-11-13	United Kingdom	Europe	43	4640.72	6771	0.691737	138771458
ERR4908863	PRJEB37886	AMPLICON	SAMEA7675860	ERX4775687	COG-UK/MILK-B96AF7	Illumina NovaSeq 6000	PAIRED	PCR	VIRAL RNA	Severe acute respiratory syndrome coronavirus 2	Homo sapiens	ILLUMINA	2020-11-13	United Kingdom	Europe	41	4672.95	8002	0.638197	139735098
ERR4908864	PRJEB37886	AMPLICON	SAMEA7675861	ERX4775688	COG-UK/MILK-B96426	Illumina NovaSeq 6000	PAIRED	PCR	VIRAL RNA	Severe acute respiratory syndrome coronavirus 2	Homo sapiens	ILLUMINA	2020-11-13	United Kingdom	Europe	22	4643.81	7382	0.676354	138863822
ERR4908865	PRJEB37886	AMPLICON	SAMEA7675862	ERX4775689	COG-UK/MILK-B96A51	Illumina NovaSeq 6000	PAIRED	PCR	VIRAL RNA	Severe acute respiratory syndrome coronavirus 2	Homo sapiens	ILLUMINA	2020-11-13	United Kingdom	Europe	43	4662.83	7837	0.681437	139432746
ERR4908866	PRJEB37886	AMPLICON	SAMEA7675863	ERX4775690	COG-UK/MILK-B96462	Illumina NovaSeq 6000	PAIRED	PCR	VIRAL RNA	Severe acute respiratory syndrome coronavirus 2	Homo sapiens	ILLUMINA	2020-11-13	United Kingdom	Europe	41	4681.69	8001	0.646892	139996438
ERR4908867	PRJEB37886	AMPLICON	SAMEA7675864	ERX4775691	COG-UK/MILK-B96AAC	Illumina NovaSeq 6000	PAIRED	PCR	VIRAL RNA	Severe acute respiratory syndrome coronavirus 2	Homo sapiens	ILLUMINA	2020-11-13	United Kingdom	Europe	1	39.8665	0	0.0110691	1192129
ERR4908868	PRJEB37886	AMPLICON	SAMEA7675865	ERX4775692	COG-UK/MILK-B93957	Illumina NovaSeq 6000	PAIRED	PCR	VIRAL RNA	Severe acute respiratory syndrome coronavirus 2	Homo sapiens	ILLUMINA	2020-11-13	United Kingdom	Europe	23	4680.39	8001	0.645955	139957726
ERR4908869	PRJEB37886	AMPLICON	SAMEA7675866	ERX4775693	COG-UK/MILK-B94464	Illumina NovaSeq 6000	PAIRED	PCR	VIRAL RNA	Severe acute respiratory syndrome coronavirus 2	Homo sapiens	ILLUMINA	2020-11-13	United Kingdom	Europe	29	2339.63	1388	0.972143	69962033
ERR4908870	PRJEB37886	AMPLICON	SAMEA7675867	ERX4775694	COG-UK/MILK-B939A2	Illumina NovaSeq 6000	PAIRED	PCR	VIRAL RNA	Severe acute respiratory syndrome coronavirus 2	Homo sapiens	ILLUMINA	2020-11-13	United Kingdom	Europe	68	1081.92	336	0.793064	32352519
ERR4908871	PRJEB37886	AMPLICON	SAMEA7675868	ERX4775695	COG-UK/MILK-B94437	Illumina NovaSeq 6000	PAIRED	PCR	VIRAL RNA	Severe acute respiratory syndrome coronavirus 2	Homo sapiens	ILLUMINA	2020-11-13	United Kingdom	Europe	27	4655.87	7886	0.678527	139224332
ERR4908872	PRJEB37886	AMPLICON	SAMEA7675869	ERX4775696	COG-UK/MILK-B939B1	Illumina NovaSeq 6000	PAIRED	PCR	VIRAL RNA	Severe acute respiratory syndrome coronavirus 2	Homo sapiens	ILLUMINA	2020-11-13	United Kingdom	Europe	59	1032.25	332	0.773401	30867508
ERR4908873	PRJEB37886	AMPLICON	SAMEA7675870	ERX4775697	COG-UK/MILK-B944EC	Illumina NovaSeq 6000	PAIRED	PCR	VIRAL RNA	Severe acute respiratory syndrome coronavirus 2	Homo sapiens	ILLUMINA	2020-11-13	United Kingdom	Europe	30	3611.81	3090	0.967027	108003840
ERR4908874	PRJEB37886	AMPLICON	SAMEA7675871	ERX4775698	COG-UK/MILK-B94701	Illumina NovaSeq 6000	PAIRED	PCR	VIRAL RNA	Severe acute respiratory syndrome coronavirus 2	Homo sapiens	ILLUMINA	2020-11-13	United Kingdom	Europe	30	1928.52	1024	0.901782	57668423
ERR4908875	PRJEB37886	AMPLICON	SAMEA7675872	ERX4775699	COG-UK/MILK-B94710	Illumina NovaSeq 6000	PAIRED	PCR	VIRAL RNA	Severe acute respiratory syndrome coronavirus 2	Homo sapiens	ILLUMINA	2020-11-13	United Kingdom	Europe	29	2427.82	1614	0.961375	72599232
ERR4908876	PRJEB37886	AMPLICON	SAMEA7675873	ERX4775700	COG-UK/MILK-B944DD	Illumina NovaSeq 6000	PAIRED	PCR	VIRAL RNA	Severe acute respiratory syndrome coronavirus 2	Homo sapiens	ILLUMINA	2020-11-13	United Kingdom	Europe	24	4390.74	4137	0.934689	131296196
ERR4908877	PRJEB37886	AMPLICON	SAMEA7675874	ERX4775701	COG-UK/MILK-B946E6	Illumina NovaSeq 6000	PAIRED	PCR	VIRAL RNA	Severe acute respiratory syndrome coronavirus 2	Homo sapiens	ILLUMINA	2020-11-13	United Kingdom	Europe	18	4684.97	8007	0.61957	140094609
ERR4908878	PRJEB37886	AMPLICON	SAMEA7675875	ERX4775702	COG-UK/MILK-B944A0	Illumina NovaSeq 6000	PAIRED	PCR	VIRAL RNA	Severe acute respiratory syndrome coronavirus 2	Homo sapiens	ILLUMINA	2020-11-13	United Kingdom	Europe	61	1046.18	279	0.699127	31283991
ERR4908879	PRJEB37886	AMPLICON	SAMEA7675876	ERX4775703	COG-UK/MILK-B9476B	Illumina NovaSeq 6000	PAIRED	PCR	VIRAL RNA	Severe acute respiratory syndrome coronavirus 2	Homo sapiens	ILLUMINA	2020-11-13	United Kingdom	Europe	41	4689.88	8002	0.642778	140241386
ERR4908880	PRJEB37886	AMPLICON	SAMEA7675877	ERX4775704	COG-UK/MILK-B944BF	Illumina NovaSeq 6000	PAIRED	PCR	VIRAL RNA	Severe acute respiratory syndrome coronavirus 2	Homo sapiens	ILLUMINA	2020-11-13	United Kingdom	Europe	25	4415.58	4278	0.944922	132039055
ERR4908881	PRJEB37886	AMPLICON	SAMEA7675878	ERX4775705	COG-UK/MILK-B9475C	Illumina NovaSeq 6000	PAIRED	PCR	VIRAL RNA	Severe acute respiratory syndrome coronavirus 2	Homo sapiens	ILLUMINA	2020-11-13	United Kingdom	Europe	26	4658.59	7997	0.64853	139305732
ERR4908882	PRJEB37886	AMPLICON	SAMEA7675879	ERX4775706	COG-UK/MILK-B94446	Illumina NovaSeq 6000	PAIRED	PCR	VIRAL RNA	Severe acute respiratory syndrome coronavirus 2	Homo sapiens	ILLUMINA	2020-11-13	United Kingdom	Europe	18	4617.38	5882	0.735077	138073532
ERR4908883	PRJEB37886	AMPLICON	SAMEA7675880	ERX4775707	COG-UK/MILK-B96408	Illumina NovaSeq 6000	PAIRED	PCR	VIRAL RNA	Severe acute respiratory syndrome coronavirus 2	Homo sapiens	ILLUMINA	2020-11-13	United Kingdom	Europe	25	4588.62	5700	0.749858	137213516
ERR4908884	PRJEB37886	AMPLICON	SAMEA7675881	ERX4775708	COG-UK/MILK-B96AE8	Illumina NovaSeq 6000	PAIRED	PCR	VIRAL RNA	Severe acute respiratory syndrome coronavirus 2	Homo sapiens	ILLUMINA	2020-11-13	United Kingdom	Europe	53	2777.47	1855	0.973615	83054783
ERR4908885	PRJEB37886	AMPLICON	SAMEA7675882	ERX4775709	COG-UK/MILK-B96417	Illumina NovaSeq 6000	PAIRED	PCR	VIRAL RNA	Severe acute respiratory syndrome coronavirus 2	Homo sapiens	ILLUMINA	2020-11-13	United Kingdom	Europe	26	4598.98	5305	0.775875	137523433
ERR4908886	PRJEB37886	AMPLICON	SAMEA7675883	ERX4775710	COG-UK/MILK-B96B12	Illumina NovaSeq 6000	PAIRED	PCR	VIRAL RNA	Severe acute respiratory syndrome coronavirus 2	Homo sapiens	ILLUMINA	2020-11-13	United Kingdom	Europe	37	2038.3	1160	0.963315	60951211
ERR4908887	PRJEB37886	AMPLICON	SAMEA7675884	ERX4775711	COG-UK/MILK-B96453	Illumina NovaSeq 6000	PAIRED	PCR	VIRAL RNA	Severe acute respiratory syndrome coronavirus 2	Homo sapiens	ILLUMINA	2020-11-13	United Kingdom	Europe	28	4702.56	8009	0.622346	140620683
ERR4908888	PRJEB37886	AMPLICON	SAMEA7675885	ERX4775712	COG-UK/MILK-B96A7F	Illumina NovaSeq 6000	PAIRED	PCR	VIRAL RNA	Severe acute respiratory syndrome coronavirus 2	Homo sapiens	ILLUMINA	2020-11-13	United Kingdom	Europe	43	3680.13	3358	0.981239	110046871
ERR4908889	PRJEB37886	AMPLICON	SAMEA7675886	ERX4775713	COG-UK/MILK-B96444	Illumina NovaSeq 6000	PAIRED	PCR	VIRAL RNA	Severe acute respiratory syndrome coronavirus 2	Homo sapiens	ILLUMINA	2020-11-13	United Kingdom	Europe	19	4651.21	7850	0.661673	139085177
ERR4908890	PRJEB37886	AMPLICON	SAMEA7675887	ERX4775714	COG-UK/MILK-B963ED	Illumina NovaSeq 6000	PAIRED	PCR	VIRAL RNA	Severe acute respiratory syndrome coronavirus 2	Homo sapiens	ILLUMINA	2020-11-13	United Kingdom	Europe	23	4669.24	8003	0.633448	139624321
ERR4908891	PRJEB37886	AMPLICON	SAMEA7675888	ERX4775715	COG-UK/MILK-B96B30	Illumina NovaSeq 6000	PAIRED	PCR	VIRAL RNA	Severe acute respiratory syndrome coronavirus 2	Homo sapiens	ILLUMINA	2020-11-13	United Kingdom	Europe	24	4491.95	4286	0.91148	134322759
ERR4908892	PRJEB37886	AMPLICON	SAMEA7675889	ERX4775716	COG-UK/MILK-B96ABB	Illumina NovaSeq 6000	PAIRED	PCR	VIRAL RNA	Severe acute respiratory syndrome coronavirus 2	Homo sapiens	ILLUMINA	2020-11-13	United Kingdom	Europe	26	4672.39	7991	0.672809	139718534
ERR4908893	PRJEB37886	AMPLICON	SAMEA7675890	ERX4775717	COG-UK/MILK-B95F62	Illumina NovaSeq 6000	PAIRED	PCR	VIRAL RNA	Severe acute respiratory syndrome coronavirus 2	Homo sapiens	ILLUMINA	2020-11-13	United Kingdom	Europe	36	4557.42	4874	0.81343	136280634
ERR4908894	PRJEB37886	AMPLICON	SAMEA7675891	ERX4775718	COG-UK/MILK-B96A8E	Illumina NovaSeq 6000	PAIRED	PCR	VIRAL RNA	Severe acute respiratory syndrome coronavirus 2	Homo sapiens	ILLUMINA	2020-11-13	United Kingdom	Europe	40	4634.69	7209	0.687122	138591252
ERR4908895	PRJEB37886	AMPLICON	SAMEA7675892	ERX4775719	COG-UK/MILK-B95F35	Illumina NovaSeq 6000	PAIRED	PCR	VIRAL RNA	Severe acute respiratory syndrome coronavirus 2	Homo sapiens	ILLUMINA	2020-11-13	United Kingdom	Europe	43	4580.82	4759	0.836471	136980392
ERR4908896	PRJEB37886	AMPLICON	SAMEA7675893	ERX4775720	COG-UK/MILK-B9663F	Illumina NovaSeq 6000	PAIRED	PCR	VIRAL RNA	Severe acute respiratory syndrome coronavirus 2	Homo sapiens	ILLUMINA	2020-11-13	United Kingdom	Europe	26	3899.28	3426	0.96706	116600169
ERR4908897	PRJEB37886	AMPLICON	SAMEA7675894	ERX4775721	COG-UK/MILK-B944FB	Illumina NovaSeq 6000	PAIRED	PCR	VIRAL RNA	Severe acute respiratory syndrome coronavirus 2	Homo sapiens	ILLUMINA	2020-11-13	United Kingdom	Europe	19	4653.85	7095	0.680935	139164003
ERR4908898	PRJEB37886	AMPLICON	SAMEA7675895	ERX4775722	COG-UK/MILK-B9472F	Illumina NovaSeq 6000	PAIRED	PCR	VIRAL RNA	Severe acute respiratory syndrome coronavirus 2	Homo sapiens	ILLUMINA	2020-11-13	United Kingdom	Europe	42	3622.82	3143	0.977728	108333139
ERR4908899	PRJEB37886	AMPLICON	SAMEA7675896	ERX4775723	COG-UK/MILK-B948A4	Illumina NovaSeq 6000	PAIRED	PCR	VIRAL RNA	Severe acute respiratory syndrome coronavirus 2	Homo sapiens	ILLUMINA	2020-11-14	United Kingdom	Europe	22	2421.86	1511	0.979668	72420744
ERR4908900	PRJEB37886	AMPLICON	SAMEA7675897	ERX4775724	COG-UK/MILK-B9474D	Illumina NovaSeq 6000	PAIRED	PCR	VIRAL RNA	Severe acute respiratory syndrome coronavirus 2	Homo sapiens	ILLUMINA	2020-11-13	United Kingdom	Europe	22	3148.93	2755	0.984751	94162474
ERR4908901	PRJEB37886	AMPLICON	SAMEA7675898	ERX4775725	COG-UK/MILK-B948D1	Illumina NovaSeq 6000	PAIRED	PCR	VIRAL RNA	Severe acute respiratory syndrome coronavirus 2	Homo sapiens	ILLUMINA	2020-11-14	United Kingdom	Europe	90	949.335	236	0.691001	28387968
ERR4908902	PRJEB37886	AMPLICON	SAMEA7675899	ERX4775726	COG-UK/MILK-B94886	Illumina NovaSeq 6000	PAIRED	PCR	VIRAL RNA	Severe acute respiratory syndrome coronavirus 2	Homo sapiens	ILLUMINA	2020-11-12	United Kingdom	Europe	27	4680	8005	0.633314	139946082
ERR4908903	PRJEB37886	AMPLICON	SAMEA7675900	ERX4775727	COG-UK/MILK-B94789	Illumina NovaSeq 6000	PAIRED	PCR	VIRAL RNA	Severe acute respiratory syndrome coronavirus 2	Homo sapiens	ILLUMINA	2020-11-13	United Kingdom	Europe	25	4627.22	6879	0.679196	138367642
ERR4908904	PRJEB37886	AMPLICON	SAMEA7675901	ERX4775728	COG-UK/MILK-B94877	Illumina NovaSeq 6000	PAIRED	PCR	VIRAL RNA	Severe acute respiratory syndrome coronavirus 2	Homo sapiens	ILLUMINA	2020-11-12	United Kingdom	Europe	25	4644.2	7164	0.674514	138875487
ERR4908905	PRJEB37886	AMPLICON	SAMEA7675902	ERX4775729	COG-UK/MILK-B9473E	Illumina NovaSeq 6000	PAIRED	PCR	VIRAL RNA	Severe acute respiratory syndrome coronavirus 2	Homo sapiens	ILLUMINA	2020-11-13	United Kingdom	Europe	27	4593.86	5758	0.745076	137370089
ERR4908906	PRJEB37886	AMPLICON	SAMEA7675903	ERX4775730	COG-UK/MILK-B948E0	Illumina NovaSeq 6000	PAIRED	PCR	VIRAL RNA	Severe acute respiratory syndrome coronavirus 2	Homo sapiens	ILLUMINA	2020-11-13	United Kingdom	Europe	21	4685.26	8006	0.632846	140103305
ERR4908907	PRJEB37886	AMPLICON	SAMEA7675904	ERX4775731	COG-UK/MILK-B94895	Illumina NovaSeq 6000	PAIRED	PCR	VIRAL RNA	Severe acute respiratory syndrome coronavirus 2	Homo sapiens	ILLUMINA	2020-11-14	United Kingdom	Europe	19	4560.41	4919	0.812795	136369883
ERR4908908	PRJEB37886	AMPLICON	SAMEA7675905	ERX4775732	COG-UK/MILK-B93D88	Illumina NovaSeq 6000	PAIRED	PCR	VIRAL RNA	Severe acute respiratory syndrome coronavirus 2	Homo sapiens	ILLUMINA	2020-11-13	United Kingdom	Europe	70	650.995	155	0.556834	19466699
ERR4908909	PRJEB37886	AMPLICON	SAMEA7675906	ERX4775733	COG-UK/MILK-B948B3	Illumina NovaSeq 6000	PAIRED	PCR	VIRAL RNA	Severe acute respiratory syndrome coronavirus 2	Homo sapiens	ILLUMINA	2020-11-14	United Kingdom	Europe	25	4501.87	4443	0.902752	134619272
ERR4908910	PRJEB37886	AMPLICON	SAMEA7675907	ERX4775734	COG-UK/MILK-B95F71	Illumina NovaSeq 6000	PAIRED	PCR	VIRAL RNA	Severe acute respiratory syndrome coronavirus 2	Homo sapiens	ILLUMINA	2020-11-13	United Kingdom	Europe	39	4598.51	5729	0.722402	137509214
ERR4908911	PRJEB37886	AMPLICON	SAMEA7675908	ERX4775735	COG-UK/MILK-B965C9	Illumina NovaSeq 6000	PAIRED	PCR	VIRAL RNA	Severe acute respiratory syndrome coronavirus 2	Homo sapiens	ILLUMINA	2020-11-13	United Kingdom	Europe	17	4692.97	8008	0.617831	140334025
ERR4908912	PRJEB37886	AMPLICON	SAMEA7675909	ERX4775736	COG-UK/MILK-B95F08	Illumina NovaSeq 6000	PAIRED	PCR	VIRAL RNA	Severe acute respiratory syndrome coronavirus 2	Homo sapiens	ILLUMINA	2020-11-13	United Kingdom	Europe	41	4561.01	4669	0.852088	136388030
ERR4908913	PRJEB37886	AMPLICON	SAMEA7675910	ERX4775737	COG-UK/MILK-B96602	Illumina NovaSeq 6000	PAIRED	PCR	VIRAL RNA	Severe acute respiratory syndrome coronavirus 2	Homo sapiens	ILLUMINA	2020-11-13	United Kingdom	Europe	23	4641.98	6632	0.705214	138809173
ERR4908914	PRJEB37886	AMPLICON	SAMEA7675911	ERX4775738	COG-UK/MILK-B95F44	Illumina NovaSeq 6000	PAIRED	PCR	VIRAL RNA	Severe acute respiratory syndrome coronavirus 2	Homo sapiens	ILLUMINA	2020-11-13	United Kingdom	Europe	40	4589.28	5230	0.77641	137233248
ERR4908915	PRJEB37886	AMPLICON	SAMEA7675912	ERX4775739	COG-UK/MILK-B965E7	Illumina NovaSeq 6000	PAIRED	PCR	VIRAL RNA	Severe acute respiratory syndrome coronavirus 2	Homo sapiens	ILLUMINA	2020-11-13	United Kingdom	Europe	42	4653.49	7508	0.670769	139153209
ERR4908916	PRJEB37886	AMPLICON	SAMEA7675913	ERX4775740	COG-UK/MILK-B95F17	Illumina NovaSeq 6000	PAIRED	PCR	VIRAL RNA	Severe acute respiratory syndrome coronavirus 2	Homo sapiens	ILLUMINA	2020-11-13	United Kingdom	Europe	26	4509.19	4660	0.853159	134838418
ERR4908917	PRJEB37886	AMPLICON	SAMEA7675914	ERX4775741	COG-UK/MILK-B9665D	Illumina NovaSeq 6000	PAIRED	PCR	VIRAL RNA	Severe acute respiratory syndrome coronavirus 2	Homo sapiens	ILLUMINA	2020-11-13	United Kingdom	Europe	20	4661.59	7900	0.672274	139395602
ERR4908918	PRJEB37886	AMPLICON	SAMEA7675915	ERX4775742	COG-UK/MILK-B95F26	Illumina NovaSeq 6000	PAIRED	PCR	VIRAL RNA	Severe acute respiratory syndrome coronavirus 2	Homo sapiens	ILLUMINA	2020-11-13	United Kingdom	Europe	23	4588.96	5276	0.772096	137223684
ERR4908919	PRJEB37886	AMPLICON	SAMEA7675916	ERX4775743	COG-UK/MILK-B965AB	Illumina NovaSeq 6000	PAIRED	PCR	VIRAL RNA	Severe acute respiratory syndrome coronavirus 2	Homo sapiens	ILLUMINA	2020-11-13	United Kingdom	Europe	29	4551.26	4878	0.826539	136096225
ERR4908920	PRJEB37886	AMPLICON	SAMEA7675917	ERX4775744	COG-UK/MILK-B95D68	Illumina NovaSeq 6000	PAIRED	PCR	VIRAL RNA	Severe acute respiratory syndrome coronavirus 2	Homo sapiens	ILLUMINA	2020-11-13	United Kingdom	Europe	23	4639.82	7228	0.675016	138744659
ERR4908921	PRJEB37886	AMPLICON	SAMEA7675919	ERX4775745	COG-UK/MILK-B95D3B	Illumina NovaSeq 6000	PAIRED	PCR	VIRAL RNA	Severe acute respiratory syndrome coronavirus 2	Homo sapiens	ILLUMINA	2020-11-13	United Kingdom	Europe	20	4625.59	7268	0.664749	138319014
ERR4908922	PRJEB37886	AMPLICON	SAMEA7675920	ERX4775746	COG-UK/MILK-B965D8	Illumina NovaSeq 6000	PAIRED	PCR	VIRAL RNA	Severe acute respiratory syndrome coronavirus 2	Homo sapiens	ILLUMINA	2020-11-13	United Kingdom	Europe	24	4653.4	7998	0.645086	139150733
ERR4908923	PRJEB37886	AMPLICON	SAMEA7675921	ERX4775747	COG-UK/MILK-B95D77	Illumina NovaSeq 6000	PAIRED	PCR	VIRAL RNA	Severe acute respiratory syndrome coronavirus 2	Homo sapiens	ILLUMINA	2020-11-13	United Kingdom	Europe	24	4389.99	4130	0.934923	131273831
ERR4908924	PRJEB37886	AMPLICON	SAMEA7675922	ERX4775748	COG-UK/MILK-B965F6	Illumina NovaSeq 6000	PAIRED	PCR	VIRAL RNA	Severe acute respiratory syndrome coronavirus 2	Homo sapiens	ILLUMINA	2020-11-13	United Kingdom	Europe	31	4588.13	5782	0.741865	137198775
ERR4908925	PRJEB37886	AMPLICON	SAMEA7675923	ERX4775749	COG-UK/MILK-B93D3D	Illumina NovaSeq 6000	PAIRED	PCR	VIRAL RNA	Severe acute respiratory syndrome coronavirus 2	Homo sapiens	ILLUMINA	2020-11-13	United Kingdom	Europe	20	4558.98	5188	0.758151	136327259
ERR4908926	PRJEB37886	AMPLICON	SAMEA7675924	ERX4775750	COG-UK/MILK-B94868	Illumina NovaSeq 6000	PAIRED	PCR	VIRAL RNA	Severe acute respiratory syndrome coronavirus 2	Homo sapiens	ILLUMINA	2020-11-14	United Kingdom	Europe	43	4568.76	4926	0.799987	136619594
ERR4908927	PRJEB37886	AMPLICON	SAMEA7675925	ERX4775751	COG-UK/MILK-B93D5B	Illumina NovaSeq 6000	PAIRED	PCR	VIRAL RNA	Severe acute respiratory syndrome coronavirus 2	Homo sapiens	ILLUMINA	2020-11-13	United Kingdom	Europe	33	3168.56	2471	0.965656	94749561
ERR4908928	PRJEB37886	AMPLICON	SAMEA7675926	ERX4775752	COG-UK/MILK-B948C2	Illumina NovaSeq 6000	PAIRED	PCR	VIRAL RNA	Severe acute respiratory syndrome coronavirus 2	Homo sapiens	ILLUMINA	2020-11-13	United Kingdom	Europe	22	4528.35	4531	0.851386	135411364
ERR4908929	PRJEB37886	AMPLICON	SAMEA7675927	ERX4775753	COG-UK/MILK-B93D4C	Illumina NovaSeq 6000	PAIRED	PCR	VIRAL RNA	Severe acute respiratory syndrome coronavirus 2	Homo sapiens	ILLUMINA	2020-11-13	United Kingdom	Europe	22	4676.79	8002	0.64134	139850131
ERR4908930	PRJEB37886	AMPLICON	SAMEA7675928	ERX4775754	COG-UK/MILK-B93D2E	Illumina NovaSeq 6000	PAIRED	PCR	VIRAL RNA	Severe acute respiratory syndrome coronavirus 2	Homo sapiens	ILLUMINA	2020-11-13	United Kingdom	Europe	24	4576.99	6223	0.731599	136865623
ERR4908931	PRJEB37886	AMPLICON	SAMEA7675929	ERX4775755	COG-UK/MILK-B93D79	Illumina NovaSeq 6000	PAIRED	PCR	VIRAL RNA	Severe acute respiratory syndrome coronavirus 2	Homo sapiens	ILLUMINA	2020-11-13	United Kingdom	Europe	24	4628	7240	0.673879	138391148
ERR4908932	PRJEB37886	AMPLICON	SAMEA7675930	ERX4775756	COG-UK/MILK-B93D6A	Illumina NovaSeq 6000	PAIRED	PCR	VIRAL RNA	Severe acute respiratory syndrome coronavirus 2	Homo sapiens	ILLUMINA	2020-11-13	United Kingdom	Europe	23	4703.53	8006	0.627328	140649679
ERR4908933	PRJEB37886	AMPLICON	SAMEA7675931	ERX4775757	COG-UK/MILK-B93D00	Illumina NovaSeq 6000	PAIRED	PCR	VIRAL RNA	Severe acute respiratory syndrome coronavirus 2	Homo sapiens	ILLUMINA	2020-11-13	United Kingdom	Europe	23	4037.88	3681	0.968431	120744670
ERR4908934	PRJEB37886	AMPLICON	SAMEA7675932	ERX4775758	COG-UK/MILK-B94CB7	Illumina NovaSeq 6000	PAIRED	PCR	VIRAL RNA	Severe acute respiratory syndrome coronavirus 2	Homo sapiens	ILLUMINA	2020-11-14	United Kingdom	Europe	28	4674.76	8001	0.64649	139789396
ERR4908935	PRJEB37886	AMPLICON	SAMEA7675933	ERX4775759	COG-UK/MILK-B95D59	Illumina NovaSeq 6000	PAIRED	PCR	VIRAL RNA	Severe acute respiratory syndrome coronavirus 2	Homo sapiens	ILLUMINA	2020-11-13	United Kingdom	Europe	37	4524.56	4991	0.782263	135297798
ERR4908936	PRJEB37886	AMPLICON	SAMEA7675934	ERX4775760	COG-UK/MILK-B95D86	Illumina NovaSeq 6000	PAIRED	PCR	VIRAL RNA	Severe acute respiratory syndrome coronavirus 2	Homo sapiens	ILLUMINA	2020-11-13	United Kingdom	Europe	21	4595.43	5978	0.709093	137417028
ERR4908937	PRJEB37886	AMPLICON	SAMEA7675935	ERX4775761	COG-UK/MILK-B9664E	Illumina NovaSeq 6000	PAIRED	PCR	VIRAL RNA	Severe acute respiratory syndrome coronavirus 2	Homo sapiens	ILLUMINA	2020-11-13	United Kingdom	Europe	22	4646.58	8002	0.634418	138946652
ERR4908938	PRJEB37886	AMPLICON	SAMEA7675936	ERX4775762	COG-UK/MILK-B95D0E	Illumina NovaSeq 6000	PAIRED	PCR	VIRAL RNA	Severe acute respiratory syndrome coronavirus 2	Homo sapiens	ILLUMINA	2020-11-13	United Kingdom	Europe	26	4641.8	7598	0.677925	138803767
ERR4908939	PRJEB37886	AMPLICON	SAMEA7675937	ERX4775763	COG-UK/MILK-B965BA	Illumina NovaSeq 6000	PAIRED	PCR	VIRAL RNA	Severe acute respiratory syndrome coronavirus 2	Homo sapiens	ILLUMINA	2020-11-13	United Kingdom	Europe	26	4378.1	4228	0.944086	130918382
ERR4908940	PRJEB37886	AMPLICON	SAMEA7675938	ERX4775764	COG-UK/MILK-B96796	Illumina NovaSeq 6000	PAIRED	PCR	VIRAL RNA	Severe acute respiratory syndrome coronavirus 2	Homo sapiens	ILLUMINA	2020-11-14	United Kingdom	Europe	25	4520.37	4478	0.881985	135172529
ERR4908941	PRJEB37886	AMPLICON	SAMEA7675939	ERX4775765	COG-UK/MILK-B95D95	Illumina NovaSeq 6000	PAIRED	PCR	VIRAL RNA	Severe acute respiratory syndrome coronavirus 2	Homo sapiens	ILLUMINA	2020-11-13	United Kingdom	Europe	39	4604.09	5541	0.752667	137676014
ERR4908942	PRJEB37886	AMPLICON	SAMEA7675940	ERX4775766	COG-UK/MILK-B95D1D	Illumina NovaSeq 6000	PAIRED	PCR	VIRAL RNA	Severe acute respiratory syndrome coronavirus 2	Homo sapiens	ILLUMINA	2020-11-13	United Kingdom	Europe	23	4656.8	7897	0.677892	139252235
ERR4908943	PRJEB37886	AMPLICON	SAMEA7675941	ERX4775767	COG-UK/MILK-B95D4A	Illumina NovaSeq 6000	PAIRED	PCR	VIRAL RNA	Severe acute respiratory syndrome coronavirus 2	Homo sapiens	ILLUMINA	2020-11-13	United Kingdom	Europe	28	4659.3	7949	0.657493	139327005
ERR4908944	PRJEB37886	AMPLICON	SAMEA7675942	ERX4775768	COG-UK/MILK-B9674B	Illumina NovaSeq 6000	PAIRED	PCR	VIRAL RNA	Severe acute respiratory syndrome coronavirus 2	Homo sapiens	ILLUMINA	2020-11-13	United Kingdom	Europe	25	4620.29	6291	0.714042	138160513
ERR4908945	PRJEB37886	AMPLICON	SAMEA7675943	ERX4775769	COG-UK/MILK-B95DA4	Illumina NovaSeq 6000	PAIRED	PCR	VIRAL RNA	Severe acute respiratory syndrome coronavirus 2	Homo sapiens	ILLUMINA	2020-11-13	United Kingdom	Europe	22	4620.07	6280	0.690901	138154067
ERR4908946	PRJEB37886	AMPLICON	SAMEA7675944	ERX4775770	COG-UK/MILK-B967C3	Illumina NovaSeq 6000	PAIRED	PCR	VIRAL RNA	Severe acute respiratory syndrome coronavirus 2	Homo sapiens	ILLUMINA	2020-11-13	United Kingdom	Europe	35	3176.7	2517	0.979668	94992749
ERR4908947	PRJEB37886	AMPLICON	SAMEA7675945	ERX4775771	COG-UK/MILK-B93BAC	Illumina NovaSeq 6000	PAIRED	PCR	VIRAL RNA	Severe acute respiratory syndrome coronavirus 2	Homo sapiens	ILLUMINA	2020-11-13	United Kingdom	Europe	43	4697.94	8008	0.628867	140482523
ERR4908948	PRJEB37886	AMPLICON	SAMEA7675946	ERX4775772	COG-UK/MILK-B94D1E	Illumina NovaSeq 6000	PAIRED	PCR	VIRAL RNA	Severe acute respiratory syndrome coronavirus 2	Homo sapiens	ILLUMINA	2020-11-13	United Kingdom	Europe	95	681.285	172	0.579373	20372462
ERR4908949	PRJEB37886	AMPLICON	SAMEA7675947	ERX4775773	COG-UK/MILK-B94D5A	Illumina NovaSeq 6000	PAIRED	PCR	VIRAL RNA	Severe acute respiratory syndrome coronavirus 2	Homo sapiens	ILLUMINA	2020-11-13	United Kingdom	Europe	25	4583.47	5618	0.74434	137059406
ERR4908950	PRJEB37886	AMPLICON	SAMEA7675948	ERX4775774	COG-UK/MILK-B93B7F	Illumina NovaSeq 6000	PAIRED	PCR	VIRAL RNA	Severe acute respiratory syndrome coronavirus 2	Homo sapiens	ILLUMINA	2020-11-13	United Kingdom	Europe	52	1938.83	985	0.952112	57976923
ERR4908951	PRJEB37886	AMPLICON	SAMEA7675949	ERX4775775	COG-UK/MILK-B94DA5	Illumina NovaSeq 6000	PAIRED	PCR	VIRAL RNA	Severe acute respiratory syndrome coronavirus 2	Homo sapiens	ILLUMINA	2020-11-13	United Kingdom	Europe	31	2645.67	1816	0.977059	79113590
ERR4908952	PRJEB37886	AMPLICON	SAMEA7675950	ERX4775776	COG-UK/MILK-B93BD9	Illumina NovaSeq 6000	PAIRED	PCR	VIRAL RNA	Severe acute respiratory syndrome coronavirus 2	Homo sapiens	ILLUMINA	2020-11-13	United Kingdom	Europe	42	4651.9	7810	0.664883	139105800
ERR4908953	PRJEB37886	AMPLICON	SAMEA7675951	ERX4775777	COG-UK/MILK-B94D2D	Illumina NovaSeq 6000	PAIRED	PCR	VIRAL RNA	Severe acute respiratory syndrome coronavirus 2	Homo sapiens	ILLUMINA	2020-11-14	United Kingdom	Europe	68	878.639	210	0.652409	26273956
ERR4908954	PRJEB37886	AMPLICON	SAMEA7675952	ERX4775778	COG-UK/MILK-B93B9D	Illumina NovaSeq 6000	PAIRED	PCR	VIRAL RNA	Severe acute respiratory syndrome coronavirus 2	Homo sapiens	ILLUMINA	2020-11-13	United Kingdom	Europe	40	4681.68	8006	0.626359	139996131
ERR4908955	PRJEB37886	AMPLICON	SAMEA7675953	ERX4775779	COG-UK/MILK-B93B8E	Illumina NovaSeq 6000	PAIRED	PCR	VIRAL RNA	Severe acute respiratory syndrome coronavirus 2	Homo sapiens	ILLUMINA	2020-11-13	United Kingdom	Europe	40	4595.82	5564	0.736314	137428685
ERR4908956	PRJEB37886	AMPLICON	SAMEA7675954	ERX4775780	COG-UK/MILK-B93B60	Illumina NovaSeq 6000	PAIRED	PCR	VIRAL RNA	Severe acute respiratory syndrome coronavirus 2	Homo sapiens	ILLUMINA	2020-11-13	United Kingdom	Europe	24	4630.84	7133	0.681972	138476148
ERR4908957	PRJEB37886	AMPLICON	SAMEA7675955	ERX4775781	COG-UK/MILK-B94D0F	Illumina NovaSeq 6000	PAIRED	PCR	VIRAL RNA	Severe acute respiratory syndrome coronavirus 2	Homo sapiens	ILLUMINA	2020-11-14	United Kingdom	Europe	26	4232.97	3979	0.917232	126578578
ERR4908958	PRJEB37886	AMPLICON	SAMEA7675956	ERX4775782	COG-UK/MILK-B95DFF	Illumina NovaSeq 6000	PAIRED	PCR	VIRAL RNA	Severe acute respiratory syndrome coronavirus 2	Homo sapiens	ILLUMINA	2020-11-13	United Kingdom	Europe	22	4569.79	5252	0.750627	136650451
ERR4908959	PRJEB37886	AMPLICON	SAMEA7675957	ERX4775783	COG-UK/MILK-B96769	Illumina NovaSeq 6000	PAIRED	PCR	VIRAL RNA	Severe acute respiratory syndrome coronavirus 2	Homo sapiens	ILLUMINA	2020-11-13	United Kingdom	Europe	28	4646.14	7413	0.672909	138933375
ERR4908960	PRJEB37886	AMPLICON	SAMEA7675958	ERX4775784	COG-UK/MILK-B95DE0	Illumina NovaSeq 6000	PAIRED	PCR	VIRAL RNA	Severe acute respiratory syndrome coronavirus 2	Homo sapiens	ILLUMINA	2020-11-13	United Kingdom	Europe	26	3896.61	3571	0.986523	116520264
ERR4908961	PRJEB37886	AMPLICON	SAMEA7675959	ERX4775785	COG-UK/MILK-B967B4	Illumina NovaSeq 6000	PAIRED	PCR	VIRAL RNA	Severe acute respiratory syndrome coronavirus 2	Homo sapiens	ILLUMINA	2020-11-13	United Kingdom	Europe	99	806.737	230	0.622713	24123865
ERR4908962	PRJEB37886	AMPLICON	SAMEA7675960	ERX4775786	COG-UK/MILK-B95DD1	Illumina NovaSeq 6000	PAIRED	PCR	VIRAL RNA	Severe acute respiratory syndrome coronavirus 2	Homo sapiens	ILLUMINA	2020-11-13	United Kingdom	Europe	25	4553.43	4730	0.813999	136161332
ERR4908963	PRJEB37886	AMPLICON	SAMEA7675961	ERX4775787	COG-UK/MILK-B96787	Illumina NovaSeq 6000	PAIRED	PCR	VIRAL RNA	Severe acute respiratory syndrome coronavirus 2	Homo sapiens	ILLUMINA	2020-11-14	United Kingdom	Europe	57	813.997	223	0.655419	24340960
ERR4908964	PRJEB37886	AMPLICON	SAMEA7675962	ERX4775788	COG-UK/MILK-B95DB3	Illumina NovaSeq 6000	PAIRED	PCR	VIRAL RNA	Severe acute respiratory syndrome coronavirus 2	Homo sapiens	ILLUMINA	2020-11-13	United Kingdom	Europe	22	4605.27	6120	0.712905	137711264
ERR4908965	PRJEB37886	AMPLICON	SAMEA7675963	ERX4775789	COG-UK/MILK-B967A5	Illumina NovaSeq 6000	PAIRED	PCR	VIRAL RNA	Severe acute respiratory syndrome coronavirus 2	Homo sapiens	ILLUMINA	2020-11-14	United Kingdom	Europe	22	4656.14	8000	0.647226	139232475
ERR4908966	PRJEB37886	AMPLICON	SAMEA7675964	ERX4775790	COG-UK/MILK-B96778	Illumina NovaSeq 6000	PAIRED	PCR	VIRAL RNA	Severe acute respiratory syndrome coronavirus 2	Homo sapiens	ILLUMINA	2020-11-13	United Kingdom	Europe	26	4651.99	7948	0.657626	139108448
ERR4908967	PRJEB37886	AMPLICON	SAMEA7675965	ERX4775791	COG-UK/MILK-B9659C	Illumina NovaSeq 6000	PAIRED	PCR	VIRAL RNA	Severe acute respiratory syndrome coronavirus 2	Homo sapiens	ILLUMINA	2020-11-12	United Kingdom	Europe	49	3090.39	2485	0.968732	92411936
ERR4908968	PRJEB37886	AMPLICON	SAMEA7675966	ERX4775792	COG-UK/MILK-B968EE	Illumina NovaSeq 6000	PAIRED	PCR	VIRAL RNA	Severe acute respiratory syndrome coronavirus 2	Homo sapiens	ILLUMINA	2020-11-14	United Kingdom	Europe	30	2413.69	1559	0.962077	72176667
ERR4908969	PRJEB37886	AMPLICON	SAMEA7675967	ERX4775793	COG-UK/MILK-B95FCC	Illumina NovaSeq 6000	PAIRED	PCR	VIRAL RNA	Severe acute respiratory syndrome coronavirus 2	Homo sapiens	ILLUMINA	2020-11-13	United Kingdom	Europe	24	4638.62	7039	0.69886	138708516
ERR4908970	PRJEB37886	AMPLICON	SAMEA7675968	ERX4775794	COG-UK/MILK-B968B1	Illumina NovaSeq 6000	PAIRED	PCR	VIRAL RNA	Severe acute respiratory syndrome coronavirus 2	Homo sapiens	ILLUMINA	2020-11-14	United Kingdom	Europe	26	3468.9	2899	0.974685	103730525
ERR4908971	PRJEB37886	AMPLICON	SAMEA7675969	ERX4775795	COG-UK/MILK-B96918	Illumina NovaSeq 6000	PAIRED	PCR	VIRAL RNA	Severe acute respiratory syndrome coronavirus 2	Homo sapiens	ILLUMINA	2020-11-14	United Kingdom	Europe	24	4435.65	4338	0.902017	132639202
ERR4908972	PRJEB37886	AMPLICON	SAMEA7675970	ERX4775796	COG-UK/MILK-B93BCA	Illumina NovaSeq 6000	PAIRED	PCR	VIRAL RNA	Severe acute respiratory syndrome coronavirus 2	Homo sapiens	ILLUMINA	2020-11-13	United Kingdom	Europe	21	4674.43	8004	0.637595	139779599
ERR4908973	PRJEB37886	AMPLICON	SAMEA7675971	ERX4775797	COG-UK/MILK-B94D87	Illumina NovaSeq 6000	PAIRED	PCR	VIRAL RNA	Severe acute respiratory syndrome coronavirus 2	Homo sapiens	ILLUMINA	2020-11-13	United Kingdom	Europe	42	4443.27	4271	0.926629	132866998
ERR4908974	PRJEB37886	AMPLICON	SAMEA7675972	ERX4775798	COG-UK/MILK-B93BBB	Illumina NovaSeq 6000	PAIRED	PCR	VIRAL RNA	Severe acute respiratory syndrome coronavirus 2	Homo sapiens	ILLUMINA	2020-11-13	United Kingdom	Europe	39	4625.52	5826	0.733739	138316789
ERR4908975	PRJEB37886	AMPLICON	SAMEA7675973	ERX4775799	COG-UK/MILK-B94D78	Illumina NovaSeq 6000	PAIRED	PCR	VIRAL RNA	Severe acute respiratory syndrome coronavirus 2	Homo sapiens	ILLUMINA	2020-11-13	United Kingdom	Europe	24	4641.47	7170	0.689897	138793764
ERR4908976	PRJEB37886	AMPLICON	SAMEA7675974	ERX4775800	COG-UK/MILK-B93C12	Illumina NovaSeq 6000	PAIRED	PCR	VIRAL RNA	Severe acute respiratory syndrome coronavirus 2	Homo sapiens	ILLUMINA	2020-11-13	United Kingdom	Europe	27	4513.96	4457	0.875297	134980976
ERR4908977	PRJEB37886	AMPLICON	SAMEA7675975	ERX4775801	COG-UK/MILK-B94D3C	Illumina NovaSeq 6000	PAIRED	PCR	VIRAL RNA	Severe acute respiratory syndrome coronavirus 2	Homo sapiens	ILLUMINA	2020-11-13	United Kingdom	Europe	23	3978.91	3707	0.986523	118981404
ERR4908978	PRJEB37886	AMPLICON	SAMEA7675976	ERX4775802	COG-UK/MILK-B93C03	Illumina NovaSeq 6000	PAIRED	PCR	VIRAL RNA	Severe acute respiratory syndrome coronavirus 2	Homo sapiens	ILLUMINA	2020-11-13	United Kingdom	Europe	39	1827.11	869	0.890044	54636185
ERR4908979	PRJEB37886	AMPLICON	SAMEA7675977	ERX4775803	COG-UK/MILK-B93BE8	Illumina NovaSeq 6000	PAIRED	PCR	VIRAL RNA	Severe acute respiratory syndrome coronavirus 2	Homo sapiens	ILLUMINA	2020-11-13	United Kingdom	Europe	26	4496.2	4517	0.876367	134449876
ERR4908980	PRJEB37886	AMPLICON	SAMEA7675978	ERX4775804	COG-UK/MILK-B94CC6	Illumina NovaSeq 6000	PAIRED	PCR	VIRAL RNA	Severe acute respiratory syndrome coronavirus 2	Homo sapiens	ILLUMINA	2020-11-14	United Kingdom	Europe	26	4542.72	5173	0.78661	135840880
ERR4908981	PRJEB37886	AMPLICON	SAMEA7675979	ERX4775805	COG-UK/MILK-B94CD5	Illumina NovaSeq 6000	PAIRED	PCR	VIRAL RNA	Severe acute respiratory syndrome coronavirus 2	Homo sapiens	ILLUMINA	2020-11-14	United Kingdom	Europe	20	4660.94	7983	0.648932	139376206
ERR4908982	PRJEB37886	AMPLICON	SAMEA7675980	ERX4775806	COG-UK/MILK-B94D4B	Illumina NovaSeq 6000	PAIRED	PCR	VIRAL RNA	Severe acute respiratory syndrome coronavirus 2	Homo sapiens	ILLUMINA	2020-11-14	United Kingdom	Europe	24	4632.1	6448	0.700231	138513715
ERR4908983	PRJEB37886	AMPLICON	SAMEA7675981	ERX4775807	COG-UK/MILK-B95FBD	Illumina NovaSeq 6000	PAIRED	PCR	VIRAL RNA	Severe acute respiratory syndrome coronavirus 2	Homo sapiens	ILLUMINA	2020-11-13	United Kingdom	Europe	23	4664.47	7963	0.662475	139481537
ERR4908984	PRJEB37886	AMPLICON	SAMEA7675982	ERX4775808	COG-UK/MILK-B96031	Illumina NovaSeq 6000	PAIRED	PCR	VIRAL RNA	Severe acute respiratory syndrome coronavirus 2	Homo sapiens	ILLUMINA	2020-11-13	United Kingdom	Europe	25	4290.27	4088	0.947597	128292004
ERR4908985	PRJEB37886	AMPLICON	SAMEA7675983	ERX4775809	COG-UK/MILK-B96945	Illumina NovaSeq 6000	PAIRED	PCR	VIRAL RNA	Severe acute respiratory syndrome coronavirus 2	Homo sapiens	ILLUMINA	2020-11-14	United Kingdom	Europe	27	4668.68	7997	0.655085	139607521
ERR4908986	PRJEB37886	AMPLICON	SAMEA7675984	ERX4775810	COG-UK/MILK-B968C0	Illumina NovaSeq 6000	PAIRED	PCR	VIRAL RNA	Severe acute respiratory syndrome coronavirus 2	Homo sapiens	ILLUMINA	2020-11-14	United Kingdom	Europe	25	4539.12	4922	0.804434	135733245
ERR4908987	PRJEB37886	AMPLICON	SAMEA7675985	ERX4775811	COG-UK/MILK-B95FDB	Illumina NovaSeq 6000	PAIRED	PCR	VIRAL RNA	Severe acute respiratory syndrome coronavirus 2	Homo sapiens	ILLUMINA	2020-11-13	United Kingdom	Europe	18	3993.95	3721	0.986523	119431133
ERR4908988	PRJEB37886	AMPLICON	SAMEA7675986	ERX4775812	COG-UK/MILK-B96004	Illumina NovaSeq 6000	PAIRED	PCR	VIRAL RNA	Severe acute respiratory syndrome coronavirus 2	Homo sapiens	ILLUMINA	2020-11-13	United Kingdom	Europe	21	4661.76	7998	0.64853	139400647
ERR4908989	PRJEB37886	AMPLICON	SAMEA7675987	ERX4775813	COG-UK/MILK-B96927	Illumina NovaSeq 6000	PAIRED	PCR	VIRAL RNA	Severe acute respiratory syndrome coronavirus 2	Homo sapiens	ILLUMINA	2020-11-14	United Kingdom	Europe	21	4559.89	5370	0.796174	136354355
ERR4908990	PRJEB37886	AMPLICON	SAMEA7675988	ERX4775814	COG-UK/MILK-B96013	Illumina NovaSeq 6000	PAIRED	PCR	VIRAL RNA	Severe acute respiratory syndrome coronavirus 2	Homo sapiens	ILLUMINA	2020-11-13	United Kingdom	Europe	28	4459.98	4379	0.851319	133366693
ERR4908991	PRJEB37886	AMPLICON	SAMEA7675989	ERX4775815	COG-UK/MILK-B96936	Illumina NovaSeq 6000	PAIRED	PCR	VIRAL RNA	Severe acute respiratory syndrome coronavirus 2	Homo sapiens	ILLUMINA	2020-11-14	United Kingdom	Europe	25	4574.59	5213	0.765843	136793876
ERR4908992	PRJEB37886	AMPLICON	SAMEA7675990	ERX4775816	COG-UK/MILK-B95FF9	Illumina NovaSeq 6000	PAIRED	PCR	VIRAL RNA	Severe acute respiratory syndrome coronavirus 2	Homo sapiens	ILLUMINA	2020-11-13	United Kingdom	Europe	22	4639.28	7109	0.684179	138728458
ERR4908993	PRJEB37886	AMPLICON	SAMEA7675991	ERX4775817	COG-UK/MILK-B968DF	Illumina NovaSeq 6000	PAIRED	PCR	VIRAL RNA	Severe acute respiratory syndrome coronavirus 2	Homo sapiens	ILLUMINA	2020-11-14	United Kingdom	Europe	32	2641.78	1725	0.956392	78997271
ERR4908994	PRJEB37886	AMPLICON	SAMEA7675992	ERX4775818	COG-UK/MILK-B95F80	Illumina NovaSeq 6000	PAIRED	PCR	VIRAL RNA	Severe acute respiratory syndrome coronavirus 2	Homo sapiens	ILLUMINA	2020-11-13	United Kingdom	Europe	25	3735.61	3496	0.974584	111705876
ERR4908995	PRJEB37886	AMPLICON	SAMEA7675993	ERX4775819	COG-UK/MILK-B96909	Illumina NovaSeq 6000	PAIRED	PCR	VIRAL RNA	Severe acute respiratory syndrome coronavirus 2	Homo sapiens	ILLUMINA	2020-11-14	United Kingdom	Europe	28	4696.23	7997	0.651139	140431281
ERR4908996	PRJEB37886	AMPLICON	SAMEA7675994	ERX4775820	COG-UK/MILK-B93DA6	Illumina NovaSeq 6000	PAIRED	PCR	VIRAL RNA	Severe acute respiratory syndrome coronavirus 2	Homo sapiens	ILLUMINA	2020-11-13	United Kingdom	Europe	24	4262.73	4053	0.938836	127468354
ERR4908997	PRJEB37886	AMPLICON	SAMEA7675995	ERX4775821	COG-UK/MILK-B94A08	Illumina NovaSeq 6000	PAIRED	PCR	VIRAL RNA	Severe acute respiratory syndrome coronavirus 2	Homo sapiens	ILLUMINA	2020-11-13	United Kingdom	Europe	19	4569.43	5114	0.804735	136639760
ERR4908998	PRJEB37886	AMPLICON	SAMEA7675996	ERX4775822	COG-UK/MILK-B94A44	Illumina NovaSeq 6000	PAIRED	PCR	VIRAL RNA	Severe acute respiratory syndrome coronavirus 2	Homo sapiens	ILLUMINA	2020-11-13	United Kingdom	Europe	26	4595.73	5278	0.763368	137426200
ERR4908999	PRJEB37886	AMPLICON	SAMEA7675997	ERX4775823	COG-UK/MILK-B94C7B	Illumina NovaSeq 6000	PAIRED	PCR	VIRAL RNA	Severe acute respiratory syndrome coronavirus 2	Homo sapiens	ILLUMINA	2020-11-13	United Kingdom	Europe	33	4636.05	7291	0.680333	138631806
ERR4909000	PRJEB37886	AMPLICON	SAMEA7675998	ERX4775824	COG-UK/MILK-B94A26	Illumina NovaSeq 6000	PAIRED	PCR	VIRAL RNA	Severe acute respiratory syndrome coronavirus 2	Homo sapiens	ILLUMINA	2020-11-13	United Kingdom	Europe	78	668.643	142	0.559409	19994426
ERR4909001	PRJEB37886	AMPLICON	SAMEA7675999	ERX4775825	COG-UK/MILK-B94C5D	Illumina NovaSeq 6000	PAIRED	PCR	VIRAL RNA	Severe acute respiratory syndrome coronavirus 2	Homo sapiens	ILLUMINA	2020-11-13	United Kingdom	Europe	22	4367.81	4209	0.879444	130610573
ERR4909002	PRJEB37886	AMPLICON	SAMEA7676000	ERX4775826	COG-UK/MILK-B94A35	Illumina NovaSeq 6000	PAIRED	PCR	VIRAL RNA	Severe acute respiratory syndrome coronavirus 2	Homo sapiens	ILLUMINA	2020-11-13	United Kingdom	Europe	20	4359.81	4168	0.912852	130371543
ERR4909003	PRJEB37886	AMPLICON	SAMEA7676001	ERX4775827	COG-UK/MILK-B94ACC	Illumina NovaSeq 6000	PAIRED	PCR	VIRAL RNA	Severe acute respiratory syndrome coronavirus 2	Homo sapiens	ILLUMINA	2020-11-13	United Kingdom	Europe	32	4149.24	3929	0.943384	124074729
ERR4909004	PRJEB37886	AMPLICON	SAMEA7676002	ERX4775828	COG-UK/MILK-B94C8A	Illumina NovaSeq 6000	PAIRED	PCR	VIRAL RNA	Severe acute respiratory syndrome coronavirus 2	Homo sapiens	ILLUMINA	2020-11-14	United Kingdom	Europe	28	4681.24	8001	0.648129	139983219
ERR4909005	PRJEB37886	AMPLICON	SAMEA7676003	ERX4775829	COG-UK/MILK-B94AEA	Illumina NovaSeq 6000	PAIRED	PCR	VIRAL RNA	Severe acute respiratory syndrome coronavirus 2	Homo sapiens	ILLUMINA	2020-11-13	United Kingdom	Europe	21	2692.47	1670	0.980303	80513032
ERR4909006	PRJEB37886	AMPLICON	SAMEA7676004	ERX4775830	COG-UK/MILK-B94121	Illumina NovaSeq 6000	PAIRED	PCR	VIRAL RNA	Severe acute respiratory syndrome coronavirus 2	Homo sapiens	ILLUMINA	2020-11-13	United Kingdom	Europe	46	1245.51	474	0.839548	37244416
ERR4909007	PRJEB37886	AMPLICON	SAMEA7676005	ERX4775831	COG-UK/MILK-B94112	Illumina NovaSeq 6000	PAIRED	PCR	VIRAL RNA	Severe acute respiratory syndrome coronavirus 2	Homo sapiens	ILLUMINA	2020-11-13	United Kingdom	Europe	32	2716.05	1755	0.969401	81218017
ERR4909008	PRJEB37886	AMPLICON	SAMEA7676006	ERX4775832	COG-UK/MILK-B94ADB	Illumina NovaSeq 6000	PAIRED	PCR	VIRAL RNA	Severe acute respiratory syndrome coronavirus 2	Homo sapiens	ILLUMINA	2020-11-13	United Kingdom	Europe	25	4554.62	4836	0.840083	136196870
ERR4909009	PRJEB37886	AMPLICON	SAMEA7676007	ERX4775833	COG-UK/MILK-B95FEA	Illumina NovaSeq 6000	PAIRED	PCR	VIRAL RNA	Severe acute respiratory syndrome coronavirus 2	Homo sapiens	ILLUMINA	2020-11-13	United Kingdom	Europe	42	1107.89	325	0.775775	33129379
ERR4909010	PRJEB37886	AMPLICON	SAMEA7676008	ERX4775834	COG-UK/MILK-B968FD	Illumina NovaSeq 6000	PAIRED	PCR	VIRAL RNA	Severe acute respiratory syndrome coronavirus 2	Homo sapiens	ILLUMINA	2020-11-14	United Kingdom	Europe	4	2.72889	0	0.0110691	81602
ERR4909011	PRJEB37886	AMPLICON	SAMEA7676009	ERX4775835	COG-UK/MILK-B96022	Illumina NovaSeq 6000	PAIRED	PCR	VIRAL RNA	Severe acute respiratory syndrome coronavirus 2	Homo sapiens	ILLUMINA	2020-11-13	United Kingdom	Europe	22	4034.95	3819	0.973949	120657171
ERR4909012	PRJEB37886	AMPLICON	SAMEA7676010	ERX4775836	COG-UK/MILK-B96963	Illumina NovaSeq 6000	PAIRED	PCR	VIRAL RNA	Severe acute respiratory syndrome coronavirus 2	Homo sapiens	ILLUMINA	2020-11-14	United Kingdom	Europe	79	1161.73	355	0.799452	34739226
ERR4909013	PRJEB37886	AMPLICON	SAMEA7676011	ERX4775837	COG-UK/MILK-B95FAE	Illumina NovaSeq 6000	PAIRED	PCR	VIRAL RNA	Severe acute respiratory syndrome coronavirus 2	Homo sapiens	ILLUMINA	2020-11-13	United Kingdom	Europe	29	4447.91	4423	0.85356	133005718
ERR4909014	PRJEB37886	AMPLICON	SAMEA7676012	ERX4775838	COG-UK/MILK-B96954	Illumina NovaSeq 6000	PAIRED	PCR	VIRAL RNA	Severe acute respiratory syndrome coronavirus 2	Homo sapiens	ILLUMINA	2020-11-14	United Kingdom	Europe	23	4011.65	3752	0.965555	119960475
ERR4909015	PRJEB37886	AMPLICON	SAMEA7676013	ERX4775839	COG-UK/MILK-B95F9F	Illumina NovaSeq 6000	PAIRED	PCR	VIRAL RNA	Severe acute respiratory syndrome coronavirus 2	Homo sapiens	ILLUMINA	2020-11-13	United Kingdom	Europe	26	2922.39	2149	0.971809	87388329
ERR4909016	PRJEB37886	AMPLICON	SAMEA7676014	ERX4775840	COG-UK/MILK-B96101	Illumina NovaSeq 6000	PAIRED	PCR	VIRAL RNA	Severe acute respiratory syndrome coronavirus 2	Homo sapiens	ILLUMINA	2020-11-14	United Kingdom	Europe	25	3167.5	2485	0.967261	94717793
ERR4909017	PRJEB37886	AMPLICON	SAMEA7676015	ERX4775841	COG-UK/MILK-B960B9	Illumina NovaSeq 6000	PAIRED	PCR	VIRAL RNA	Severe acute respiratory syndrome coronavirus 2	Homo sapiens	ILLUMINA	2020-11-14	United Kingdom	Europe	27	4623.13	6560	0.705046	138245562
ERR4909018	PRJEB37886	AMPLICON	SAMEA7676016	ERX4775842	COG-UK/MILK-B966F3	Illumina NovaSeq 6000	PAIRED	PCR	VIRAL RNA	Severe acute respiratory syndrome coronavirus 2	Homo sapiens	ILLUMINA	2020-11-14	United Kingdom	Europe	24	4564.65	4975	0.819316	136496704
ERR4909019	PRJEB37886	AMPLICON	SAMEA7676017	ERX4775843	COG-UK/MILK-B960AA	Illumina NovaSeq 6000	PAIRED	PCR	VIRAL RNA	Severe acute respiratory syndrome coronavirus 2	Homo sapiens	ILLUMINA	2020-11-14	United Kingdom	Europe	21	3947.1	3643	0.981908	118030063
ERR4909020	PRJEB37886	AMPLICON	SAMEA7676018	ERX4775844	COG-UK/MILK-B966A8	Illumina NovaSeq 6000	PAIRED	PCR	VIRAL RNA	Severe acute respiratory syndrome coronavirus 2	Homo sapiens	ILLUMINA	2020-11-14	United Kingdom	Europe	23	4557.28	4841	0.850784	136276304
ERR4909021	PRJEB37886	AMPLICON	SAMEA7676019	ERX4775845	COG-UK/MILK-B960E6	Illumina NovaSeq 6000	PAIRED	PCR	VIRAL RNA	Severe acute respiratory syndrome coronavirus 2	Homo sapiens	ILLUMINA	2020-11-14	United Kingdom	Europe	26	3015.95	2350	0.96706	90185960
ERR4909022	PRJEB37886	AMPLICON	SAMEA7676020	ERX4775846	COG-UK/MILK-B9670F	Illumina NovaSeq 6000	PAIRED	PCR	VIRAL RNA	Severe acute respiratory syndrome coronavirus 2	Homo sapiens	ILLUMINA	2020-11-14	United Kingdom	Europe	35	4495.26	4380	0.883356	134421701
ERR4909023	PRJEB37886	AMPLICON	SAMEA7676021	ERX4775847	COG-UK/MILK-B94103	Illumina NovaSeq 6000	PAIRED	PCR	VIRAL RNA	Severe acute respiratory syndrome coronavirus 2	Homo sapiens	ILLUMINA	2020-11-13	United Kingdom	Europe	20	4592.39	5853	0.733839	137326163
ERR4909024	PRJEB37886	AMPLICON	SAMEA7676022	ERX4775848	COG-UK/MILK-B93DD3	Illumina NovaSeq 6000	PAIRED	PCR	VIRAL RNA	Severe acute respiratory syndrome coronavirus 2	Homo sapiens	ILLUMINA	2020-11-13	United Kingdom	Europe	25	3015.98	2200	0.97231	90186829
ERR4909025	PRJEB37886	AMPLICON	SAMEA7676023	ERX4775849	COG-UK/MILK-B94ABD	Illumina NovaSeq 6000	PAIRED	PCR	VIRAL RNA	Severe acute respiratory syndrome coronavirus 2	Homo sapiens	ILLUMINA	2020-11-13	United Kingdom	Europe	32	4329.54	4244	0.862455	129466126
ERR4909026	PRJEB37886	AMPLICON	SAMEA7676024	ERX4775850	COG-UK/MILK-B93DC4	Illumina NovaSeq 6000	PAIRED	PCR	VIRAL RNA	Severe acute respiratory syndrome coronavirus 2	Homo sapiens	ILLUMINA	2020-11-13	United Kingdom	Europe	22	4672.22	8000	0.648096	139713502
ERR4909027	PRJEB37886	AMPLICON	SAMEA7676025	ERX4775851	COG-UK/MILK-B9426A	Illumina NovaSeq 6000	PAIRED	PCR	VIRAL RNA	Severe acute respiratory syndrome coronavirus 2	Homo sapiens	ILLUMINA	2020-11-13	United Kingdom	Europe	33	4497.88	4801	0.806842	134500223
ERR4909028	PRJEB37886	AMPLICON	SAMEA7676026	ERX4775852	COG-UK/MILK-B94A71	Illumina NovaSeq 6000	PAIRED	PCR	VIRAL RNA	Severe acute respiratory syndrome coronavirus 2	Homo sapiens	ILLUMINA	2020-11-13	United Kingdom	Europe	21	4501.38	4509	0.863693	134604856
ERR4909029	PRJEB37886	AMPLICON	SAMEA7676027	ERX4775853	COG-UK/MILK-B9425B	Illumina NovaSeq 6000	PAIRED	PCR	VIRAL RNA	Severe acute respiratory syndrome coronavirus 2	Homo sapiens	ILLUMINA	2020-11-13	United Kingdom	Europe	44	1182.72	432	0.762365	35367023
ERR4909030	PRJEB37886	AMPLICON	SAMEA7676028	ERX4775854	COG-UK/MILK-B94AAE	Illumina NovaSeq 6000	PAIRED	PCR	VIRAL RNA	Severe acute respiratory syndrome coronavirus 2	Homo sapiens	ILLUMINA	2020-11-13	United Kingdom	Europe	48	2220.2	1179	0.93907	66390624
ERR4909031	PRJEB37886	AMPLICON	SAMEA7676029	ERX4775855	COG-UK/MILK-B9423D	Illumina NovaSeq 6000	PAIRED	PCR	VIRAL RNA	Severe acute respiratory syndrome coronavirus 2	Homo sapiens	ILLUMINA	2020-11-13	United Kingdom	Europe	3	374.815	0	0.0598602	11208094
ERR4909032	PRJEB37886	AMPLICON	SAMEA7676030	ERX4775856	COG-UK/MILK-B94A53	Illumina NovaSeq 6000	PAIRED	PCR	VIRAL RNA	Severe acute respiratory syndrome coronavirus 2	Homo sapiens	ILLUMINA	2020-11-13	United Kingdom	Europe	39	4174.65	3902	0.945089	124834462
ERR4909033	PRJEB37886	AMPLICON	SAMEA7676031	ERX4775857	COG-UK/MILK-B94279	Illumina NovaSeq 6000	PAIRED	PCR	VIRAL RNA	Severe acute respiratory syndrome coronavirus 2	Homo sapiens	ILLUMINA	2020-11-13	United Kingdom	Europe	25	4623.71	6680	0.698057	138262918
ERR4909034	PRJEB37886	AMPLICON	SAMEA7676032	ERX4775858	COG-UK/MILK-B94A80	Illumina NovaSeq 6000	PAIRED	PCR	VIRAL RNA	Severe acute respiratory syndrome coronavirus 2	Homo sapiens	ILLUMINA	2020-11-13	United Kingdom	Europe	27	4183.88	3885	0.964886	125110669
ERR4909035	PRJEB37886	AMPLICON	SAMEA7676033	ERX4775859	COG-UK/MILK-B9608C	Illumina NovaSeq 6000	PAIRED	PCR	VIRAL RNA	Severe acute respiratory syndrome coronavirus 2	Homo sapiens	ILLUMINA	2020-11-14	United Kingdom	Europe	27	4652.44	7911	0.659399	139121917
ERR4909036	PRJEB37886	AMPLICON	SAMEA7676034	ERX4775860	COG-UK/MILK-B9668A	Illumina NovaSeq 6000	PAIRED	PCR	VIRAL RNA	Severe acute respiratory syndrome coronavirus 2	Homo sapiens	ILLUMINA	2020-11-14	United Kingdom	Europe	41	4647.75	6457	0.703842	138981784
ERR4909037	PRJEB37886	AMPLICON	SAMEA7676035	ERX4775861	COG-UK/MILK-B96110	Illumina NovaSeq 6000	PAIRED	PCR	VIRAL RNA	Severe acute respiratory syndrome coronavirus 2	Homo sapiens	ILLUMINA	2020-11-14	United Kingdom	Europe	36	2186.18	1143	0.954219	65373369
ERR4909038	PRJEB37886	AMPLICON	SAMEA7676036	ERX4775862	COG-UK/MILK-B960F5	Illumina NovaSeq 6000	PAIRED	PCR	VIRAL RNA	Severe acute respiratory syndrome coronavirus 2	Homo sapiens	ILLUMINA	2020-11-14	United Kingdom	Europe	24	4375.17	4159	0.927265	130830785
ERR4909039	PRJEB37886	AMPLICON	SAMEA7676037	ERX4775863	COG-UK/MILK-B966E4	Illumina NovaSeq 6000	PAIRED	PCR	VIRAL RNA	Severe acute respiratory syndrome coronavirus 2	Homo sapiens	ILLUMINA	2020-11-14	United Kingdom	Europe	24	3978.17	3654	0.944186	118959246
ERR4909040	PRJEB37886	AMPLICON	SAMEA7676038	ERX4775864	COG-UK/MILK-B9612F	Illumina NovaSeq 6000	PAIRED	PCR	VIRAL RNA	Severe acute respiratory syndrome coronavirus 2	Homo sapiens	ILLUMINA	2020-11-14	United Kingdom	Europe	30	4659.03	7981	0.6598	139319114
ERR4909041	PRJEB37886	AMPLICON	SAMEA7676039	ERX4775865	COG-UK/MILK-B9667B	Illumina NovaSeq 6000	PAIRED	PCR	VIRAL RNA	Severe acute respiratory syndrome coronavirus 2	Homo sapiens	ILLUMINA	2020-11-14	United Kingdom	Europe	31	2398.92	1434	0.970572	71734797
ERR4909042	PRJEB37886	AMPLICON	SAMEA7676040	ERX4775866	COG-UK/MILK-B9672D	Illumina NovaSeq 6000	PAIRED	PCR	VIRAL RNA	Severe acute respiratory syndrome coronavirus 2	Homo sapiens	ILLUMINA	2020-11-14	United Kingdom	Europe	74	1493.71	603	0.871284	44666506
ERR4909043	PRJEB37886	AMPLICON	SAMEA7676041	ERX4775867	COG-UK/MILK-B96040	Illumina NovaSeq 6000	PAIRED	PCR	VIRAL RNA	Severe acute respiratory syndrome coronavirus 2	Homo sapiens	ILLUMINA	2020-11-14	United Kingdom	Europe	30	4648.78	7888	0.659566	139012469
ERR4909044	PRJEB37886	AMPLICON	SAMEA7676042	ERX4775868	COG-UK/MILK-B966D5	Illumina NovaSeq 6000	PAIRED	PCR	VIRAL RNA	Severe acute respiratory syndrome coronavirus 2	Homo sapiens	ILLUMINA	2020-11-14	United Kingdom	Europe	24	4543.76	5131	0.782463	135872161
ERR4909045	PRJEB37886	AMPLICON	SAMEA7676043	ERX4775869	COG-UK/MILK-B9607D	Illumina NovaSeq 6000	PAIRED	PCR	VIRAL RNA	Severe acute respiratory syndrome coronavirus 2	Homo sapiens	ILLUMINA	2020-11-14	United Kingdom	Europe	24	3820.77	3433	0.974986	114252449
ERR4909046	PRJEB37886	AMPLICON	SAMEA7676044	ERX4775870	COG-UK/MILK-B9673C	Illumina NovaSeq 6000	PAIRED	PCR	VIRAL RNA	Severe acute respiratory syndrome coronavirus 2	Homo sapiens	ILLUMINA	2020-11-14	United Kingdom	Europe	21	4630.17	6905	0.69187	138456017
ERR4909047	PRJEB37886	AMPLICON	SAMEA7676045	ERX4775871	COG-UK/MILK-B9609B	Illumina NovaSeq 6000	PAIRED	PCR	VIRAL RNA	Severe acute respiratory syndrome coronavirus 2	Homo sapiens	ILLUMINA	2020-11-14	United Kingdom	Europe	42	4258.03	4020	0.95656	127327901
ERR4909048	PRJEB37886	AMPLICON	SAMEA7676046	ERX4775872	COG-UK/MILK-B96699	Illumina NovaSeq 6000	PAIRED	PCR	VIRAL RNA	Severe acute respiratory syndrome coronavirus 2	Homo sapiens	ILLUMINA	2020-11-14	United Kingdom	Europe	23	4512.6	4476	0.861753	134940277
ERR4909049	PRJEB37886	AMPLICON	SAMEA7676047	ERX4775873	COG-UK/MILK-B9424C	Illumina NovaSeq 6000	PAIRED	PCR	VIRAL RNA	Severe acute respiratory syndrome coronavirus 2	Homo sapiens	ILLUMINA	2020-11-13	United Kingdom	Europe	25	4642.78	7124	0.675417	138833089
ERR4909050	PRJEB37886	AMPLICON	SAMEA7676048	ERX4775874	COG-UK/MILK-B94A9F	Illumina NovaSeq 6000	PAIRED	PCR	VIRAL RNA	Severe acute respiratory syndrome coronavirus 2	Homo sapiens	ILLUMINA	2020-11-13	United Kingdom	Europe	24	4589.13	5412	0.761195	137228731
ERR4909051	PRJEB37886	AMPLICON	SAMEA7676049	ERX4775875	COG-UK/MILK-B942F1	Illumina NovaSeq 6000	PAIRED	PCR	VIRAL RNA	Severe acute respiratory syndrome coronavirus 2	Homo sapiens	ILLUMINA	2020-11-13	United Kingdom	Europe	24	4669.58	8000	0.653145	139634399
ERR4909052	PRJEB37886	AMPLICON	SAMEA7676050	ERX4775876	COG-UK/MILK-B94A17	Illumina NovaSeq 6000	PAIRED	PCR	VIRAL RNA	Severe acute respiratory syndrome coronavirus 2	Homo sapiens	ILLUMINA	2020-11-13	United Kingdom	Europe	65	1171.81	348	0.775407	35040586
ERR4909053	PRJEB37886	AMPLICON	SAMEA7676051	ERX4775877	COG-UK/MILK-B942D3	Illumina NovaSeq 6000	PAIRED	PCR	VIRAL RNA	Severe acute respiratory syndrome coronavirus 2	Homo sapiens	ILLUMINA	2020-11-13	United Kingdom	Europe	22	4620.12	6615	0.689128	138155551
ERR4909054	PRJEB37886	AMPLICON	SAMEA7676052	ERX4775878	COG-UK/MILK-B94297	Illumina NovaSeq 6000	PAIRED	PCR	VIRAL RNA	Severe acute respiratory syndrome coronavirus 2	Homo sapiens	ILLUMINA	2020-11-13	United Kingdom	Europe	25	4696.78	8005	0.635522	140447772
ERR4909055	PRJEB37886	AMPLICON	SAMEA7676053	ERX4775879	COG-UK/MILK-B9431C	Illumina NovaSeq 6000	PAIRED	PCR	VIRAL RNA	Severe acute respiratory syndrome coronavirus 2	Homo sapiens	ILLUMINA	2020-11-13	United Kingdom	Europe	23	4518.67	4560	0.824265	135121727
ERR4909056	PRJEB37886	AMPLICON	SAMEA7676054	ERX4775880	COG-UK/MILK-B942A6	Illumina NovaSeq 6000	PAIRED	PCR	VIRAL RNA	Severe acute respiratory syndrome coronavirus 2	Homo sapiens	ILLUMINA	2020-11-13	United Kingdom	Europe	63	1222.58	408	0.78039	36558670
ERR4909057	PRJEB37886	AMPLICON	SAMEA7676055	ERX4775881	COG-UK/MILK-B94B50	Illumina NovaSeq 6000	PAIRED	PCR	VIRAL RNA	Severe acute respiratory syndrome coronavirus 2	Homo sapiens	ILLUMINA	2020-11-13	United Kingdom	Europe	42	4245.02	4018	0.944922	126938980
ERR4909058	PRJEB37886	AMPLICON	SAMEA7676056	ERX4775882	COG-UK/MILK-B942B5	Illumina NovaSeq 6000	PAIRED	PCR	VIRAL RNA	Severe acute respiratory syndrome coronavirus 2	Homo sapiens	ILLUMINA	2020-11-13	United Kingdom	Europe	57	1475.33	618	0.840317	44116785
ERR4909059	PRJEB37886	AMPLICON	SAMEA7676057	ERX4775883	COG-UK/MILK-B94B23	Illumina NovaSeq 6000	PAIRED	PCR	VIRAL RNA	Severe acute respiratory syndrome coronavirus 2	Homo sapiens	ILLUMINA	2020-11-13	United Kingdom	Europe	22	4582.06	5306	0.745745	137017434
ERR4909060	PRJEB37886	AMPLICON	SAMEA7676058	ERX4775884	COG-UK/MILK-B942C4	Illumina NovaSeq 6000	PAIRED	PCR	VIRAL RNA	Severe acute respiratory syndrome coronavirus 2	Homo sapiens	ILLUMINA	2020-11-13	United Kingdom	Europe	2	52.5589	0	0.0110691	1571668
ERR4909061	PRJEB37886	AMPLICON	SAMEA7676059	ERX4775885	COG-UK/MILK-B94B32	Illumina NovaSeq 6000	PAIRED	PCR	VIRAL RNA	Severe acute respiratory syndrome coronavirus 2	Homo sapiens	ILLUMINA	2020-11-13	United Kingdom	Europe	42	4664.47	8001	0.645989	139481511
ERR4909062	PRJEB37886	AMPLICON	SAMEA7676060	ERX4775886	COG-UK/MILK-B960C8	Illumina NovaSeq 6000	PAIRED	PCR	VIRAL RNA	Severe acute respiratory syndrome coronavirus 2	Homo sapiens	ILLUMINA	2020-11-14	United Kingdom	Europe	26	4558.95	4951	0.80089	136326302
ERR4909063	PRJEB37886	AMPLICON	SAMEA7676061	ERX4775887	COG-UK/MILK-B966B7	Illumina NovaSeq 6000	PAIRED	PCR	VIRAL RNA	Severe acute respiratory syndrome coronavirus 2	Homo sapiens	ILLUMINA	2020-11-14	United Kingdom	Europe	43	1969.42	783	0.788984	58891698
ERR4909064	PRJEB37886	AMPLICON	SAMEA7676062	ERX4775888	COG-UK/MILK-B9605F	Illumina NovaSeq 6000	PAIRED	PCR	VIRAL RNA	Severe acute respiratory syndrome coronavirus 2	Homo sapiens	ILLUMINA	2020-11-14	United Kingdom	Europe	43	4097.66	3821	0.972745	122532343
ERR4909065	PRJEB37886	AMPLICON	SAMEA7676063	ERX4775889	COG-UK/MILK-B96329	Illumina NovaSeq 6000	PAIRED	PCR	VIRAL RNA	Severe acute respiratory syndrome coronavirus 2	Homo sapiens	ILLUMINA	2020-11-13	United Kingdom	Europe	22	4573.77	5244	0.759924	136769389
ERR4909066	PRJEB37886	AMPLICON	SAMEA7676064	ERX4775890	COG-UK/MILK-B96884	Illumina NovaSeq 6000	PAIRED	PCR	VIRAL RNA	Severe acute respiratory syndrome coronavirus 2	Homo sapiens	ILLUMINA	2020-11-14	United Kingdom	Europe	33	2314.33	1315	0.956091	69205457
ERR4909067	PRJEB37886	AMPLICON	SAMEA7676065	ERX4775891	COG-UK/MILK-B962E0	Illumina NovaSeq 6000	PAIRED	PCR	VIRAL RNA	Severe acute respiratory syndrome coronavirus 2	Homo sapiens	ILLUMINA	2020-11-13	United Kingdom	Europe	40	4652.14	7449	0.674581	139113023
ERR4909068	PRJEB37886	AMPLICON	SAMEA7676066	ERX4775892	COG-UK/MILK-B96875	Illumina NovaSeq 6000	PAIRED	PCR	VIRAL RNA	Severe acute respiratory syndrome coronavirus 2	Homo sapiens	ILLUMINA	2020-11-14	United Kingdom	Europe	86	478.498	107	0.502491	14308517
ERR4909069	PRJEB37886	AMPLICON	SAMEA7676067	ERX4775893	COG-UK/MILK-B96848	Illumina NovaSeq 6000	PAIRED	PCR	VIRAL RNA	Severe acute respiratory syndrome coronavirus 2	Homo sapiens	ILLUMINA	2020-11-14	United Kingdom	Europe	21	3656.15	3057	0.977159	109329760
ERR4909070	PRJEB37886	AMPLICON	SAMEA7676068	ERX4775894	COG-UK/MILK-B96383	Illumina NovaSeq 6000	PAIRED	PCR	VIRAL RNA	Severe acute respiratory syndrome coronavirus 2	Homo sapiens	ILLUMINA	2020-11-13	United Kingdom	Europe	26	4469.14	4442	0.848577	133640760
ERR4909071	PRJEB37886	AMPLICON	SAMEA7676069	ERX4775895	COG-UK/MILK-B96839	Illumina NovaSeq 6000	PAIRED	PCR	VIRAL RNA	Severe acute respiratory syndrome coronavirus 2	Homo sapiens	ILLUMINA	2020-11-14	United Kingdom	Europe	24	4599.5	5164	0.776644	137538839
ERR4909072	PRJEB37886	AMPLICON	SAMEA7676070	ERX4775896	COG-UK/MILK-B94288	Illumina NovaSeq 6000	PAIRED	PCR	VIRAL RNA	Severe acute respiratory syndrome coronavirus 2	Homo sapiens	ILLUMINA	2020-11-13	United Kingdom	Europe	20	4579.4	5912	0.740093	136937686
ERR4909073	PRJEB37886	AMPLICON	SAMEA7676071	ERX4775897	COG-UK/MILK-B94965	Illumina NovaSeq 6000	PAIRED	PCR	VIRAL RNA	Severe acute respiratory syndrome coronavirus 2	Homo sapiens	ILLUMINA	2020-11-14	United Kingdom	Europe	2	19.49	0	0.0110691	582809
ERR4909074	PRJEB37886	AMPLICON	SAMEA7676072	ERX4775898	COG-UK/MILK-B9430D	Illumina NovaSeq 6000	PAIRED	PCR	VIRAL RNA	Severe acute respiratory syndrome coronavirus 2	Homo sapiens	ILLUMINA	2020-11-13	United Kingdom	Europe	24	4615.93	6721	0.698726	138030234
ERR4909075	PRJEB37886	AMPLICON	SAMEA7676073	ERX4775899	COG-UK/MILK-B942E2	Illumina NovaSeq 6000	PAIRED	PCR	VIRAL RNA	Severe acute respiratory syndrome coronavirus 2	Homo sapiens	ILLUMINA	2020-11-13	United Kingdom	Europe	21	2681.76	1628	0.975956	80192523
ERR4909076	PRJEB37886	AMPLICON	SAMEA7676074	ERX4775900	COG-UK/MILK-B94956	Illumina NovaSeq 6000	PAIRED	PCR	VIRAL RNA	Severe acute respiratory syndrome coronavirus 2	Homo sapiens	ILLUMINA	2020-11-14	United Kingdom	Europe	72	965.679	241	0.68963	28876711
ERR4909077	PRJEB37886	AMPLICON	SAMEA7676075	ERX4775901	COG-UK/MILK-B93FFB	Illumina NovaSeq 6000	PAIRED	PCR	VIRAL RNA	Severe acute respiratory syndrome coronavirus 2	Homo sapiens	ILLUMINA	2020-11-14	United Kingdom	Europe	26	4683.54	8002	0.644517	140051773
ERR4909078	PRJEB37886	AMPLICON	SAMEA7676076	ERX4775902	COG-UK/MILK-B94983	Illumina NovaSeq 6000	PAIRED	PCR	VIRAL RNA	Severe acute respiratory syndrome coronavirus 2	Homo sapiens	ILLUMINA	2020-11-14	United Kingdom	Europe	22	4307.74	4080	0.922717	128814463
ERR4909079	PRJEB37886	AMPLICON	SAMEA7676077	ERX4775903	COG-UK/MILK-B949CF	Illumina NovaSeq 6000	PAIRED	PCR	VIRAL RNA	Severe acute respiratory syndrome coronavirus 2	Homo sapiens	ILLUMINA	2020-11-14	United Kingdom	Europe	23	3930.56	3731	0.955924	117535619
ERR4909080	PRJEB37886	AMPLICON	SAMEA7676078	ERX4775904	COG-UK/MILK-B93FCE	Illumina NovaSeq 6000	PAIRED	PCR	VIRAL RNA	Severe acute respiratory syndrome coronavirus 2	Homo sapiens	ILLUMINA	2020-11-14	United Kingdom	Europe	20	4059.49	3818	0.968297	121391041
ERR4909081	PRJEB37886	AMPLICON	SAMEA7676079	ERX4775905	COG-UK/MILK-B949B0	Illumina NovaSeq 6000	PAIRED	PCR	VIRAL RNA	Severe acute respiratory syndrome coronavirus 2	Homo sapiens	ILLUMINA	2020-11-14	United Kingdom	Europe	24	4651.89	7989	0.654884	139105406
ERR4909082	PRJEB37886	AMPLICON	SAMEA7676080	ERX4775906	COG-UK/MILK-B94974	Illumina NovaSeq 6000	PAIRED	PCR	VIRAL RNA	Severe acute respiratory syndrome coronavirus 2	Homo sapiens	ILLUMINA	2020-11-14	United Kingdom	Europe	24	4711.35	8002	0.646357	140883623
ERR4909083	PRJEB37886	AMPLICON	SAMEA7676081	ERX4775907	COG-UK/MILK-B96392	Illumina NovaSeq 6000	PAIRED	PCR	VIRAL RNA	Severe acute respiratory syndrome coronavirus 2	Homo sapiens	ILLUMINA	2020-11-13	United Kingdom	Europe	25	4654.12	7755	0.665218	139172124
ERR4909084	PRJEB37886	AMPLICON	SAMEA7676082	ERX4775908	COG-UK/MILK-B9681B	Illumina NovaSeq 6000	PAIRED	PCR	VIRAL RNA	Severe acute respiratory syndrome coronavirus 2	Homo sapiens	ILLUMINA	2020-11-14	United Kingdom	Europe	25	4474.12	4267	0.853861	133789639
ERR4909085	PRJEB37886	AMPLICON	SAMEA7676083	ERX4775909	COG-UK/MILK-B962C2	Illumina NovaSeq 6000	PAIRED	PCR	VIRAL RNA	Severe acute respiratory syndrome coronavirus 2	Homo sapiens	ILLUMINA	2020-11-13	United Kingdom	Europe	2	75.9	0	0.0217369	2269637
ERR4909086	PRJEB37886	AMPLICON	SAMEA7676084	ERX4775910	COG-UK/MILK-B96893	Illumina NovaSeq 6000	PAIRED	PCR	VIRAL RNA	Severe acute respiratory syndrome coronavirus 2	Homo sapiens	ILLUMINA	2020-11-14	United Kingdom	Europe	25	4511.62	4518	0.827944	134911118
ERR4909087	PRJEB37886	AMPLICON	SAMEA7676085	ERX4775911	COG-UK/MILK-B96374	Illumina NovaSeq 6000	PAIRED	PCR	VIRAL RNA	Severe acute respiratory syndrome coronavirus 2	Homo sapiens	ILLUMINA	2020-11-13	United Kingdom	Europe	27	4661.26	7966	0.656556	139385535
ERR4909088	PRJEB37886	AMPLICON	SAMEA7676086	ERX4775912	COG-UK/MILK-B962D1	Illumina NovaSeq 6000	PAIRED	PCR	VIRAL RNA	Severe acute respiratory syndrome coronavirus 2	Homo sapiens	ILLUMINA	2020-11-13	United Kingdom	Europe	23	4639.47	7095	0.690499	138733965
ERR4909089	PRJEB37886	AMPLICON	SAMEA7676087	ERX4775913	COG-UK/MILK-B9680C	Illumina NovaSeq 6000	PAIRED	PCR	VIRAL RNA	Severe acute respiratory syndrome coronavirus 2	Homo sapiens	ILLUMINA	2020-11-14	United Kingdom	Europe	27	1830.59	830	0.903488	54740253
ERR4909090	PRJEB37886	AMPLICON	SAMEA7676088	ERX4775914	COG-UK/MILK-B96866	Illumina NovaSeq 6000	PAIRED	PCR	VIRAL RNA	Severe acute respiratory syndrome coronavirus 2	Homo sapiens	ILLUMINA	2020-11-14	United Kingdom	Europe	22	4661.25	8000	0.644116	139385354
ERR4909091	PRJEB37886	AMPLICON	SAMEA7676089	ERX4775915	COG-UK/MILK-B962B3	Illumina NovaSeq 6000	PAIRED	PCR	VIRAL RNA	Severe acute respiratory syndrome coronavirus 2	Homo sapiens	ILLUMINA	2020-11-13	United Kingdom	Europe	50	1476.85	571	0.845266	44162267
ERR4909092	PRJEB37886	AMPLICON	SAMEA7676090	ERX4775916	COG-UK/MILK-B96B6D	Illumina NovaSeq 6000	PAIRED	PCR	VIRAL RNA	Severe acute respiratory syndrome coronavirus 2	Homo sapiens	ILLUMINA	2020-11-13	United Kingdom	Europe	21	4428.29	4298	0.91944	132419149
ERR4909093	PRJEB37886	AMPLICON	SAMEA7676091	ERX4775917	COG-UK/MILK-B96365	Illumina NovaSeq 6000	PAIRED	PCR	VIRAL RNA	Severe acute respiratory syndrome coronavirus 2	Homo sapiens	ILLUMINA	2020-11-13	United Kingdom	Europe	30	4618.04	6317	0.716383	138093287
ERR4909094	PRJEB37886	AMPLICON	SAMEA7676092	ERX4775918	COG-UK/MILK-B96B4F	Illumina NovaSeq 6000	PAIRED	PCR	VIRAL RNA	Severe acute respiratory syndrome coronavirus 2	Homo sapiens	ILLUMINA	2020-11-13	United Kingdom	Europe	20	4654.05	7974	0.658095	139169963
ERR4909095	PRJEB37886	AMPLICON	SAMEA7676093	ERX4775919	COG-UK/MILK-B96347	Illumina NovaSeq 6000	PAIRED	PCR	VIRAL RNA	Severe acute respiratory syndrome coronavirus 2	Homo sapiens	ILLUMINA	2020-11-13	United Kingdom	Europe	32	2990.85	2152	0.974752	89435362
ERR4909096	PRJEB37886	AMPLICON	SAMEA7676094	ERX4775920	COG-UK/MILK-B96B8B	Illumina NovaSeq 6000	PAIRED	PCR	VIRAL RNA	Severe acute respiratory syndrome coronavirus 2	Homo sapiens	ILLUMINA	2020-11-13	United Kingdom	Europe	42	4677.02	8005	0.633983	139857036
ERR4909097	PRJEB37886	AMPLICON	SAMEA7676095	ERX4775921	COG-UK/CAMC-B98D83	Illumina NovaSeq 6000	PAIRED	PCR	VIRAL RNA	Severe acute respiratory syndrome coronavirus 2	Homo sapiens	ILLUMINA	2020-11-13	United Kingdom	Europe	37	1751.34	895	0.854931	52370460
ERR4909098	PRJEB37886	AMPLICON	SAMEA7676096	ERX4775922	COG-UK/CAMC-B99405	Illumina NovaSeq 6000	PAIRED	PCR	VIRAL RNA	Severe acute respiratory syndrome coronavirus 2	Homo sapiens	ILLUMINA	2020-11-15	United Kingdom	Europe	26	4273.75	4069	0.965121	127797988
ERR4909099	PRJEB37886	AMPLICON	SAMEA7676097	ERX4775923	COG-UK/CAMC-B98D92	Illumina NovaSeq 6000	PAIRED	PCR	VIRAL RNA	Severe acute respiratory syndrome coronavirus 2	Homo sapiens	ILLUMINA	2020-11-15	United Kingdom	Europe	21	4509.97	4396	0.871585	134861594
ERR4909100	PRJEB37886	AMPLICON	SAMEA7676098	ERX4775924	COG-UK/CAMC-B98A7D	Illumina NovaSeq 6000	PAIRED	PCR	VIRAL RNA	Severe acute respiratory syndrome coronavirus 2	Homo sapiens	ILLUMINA	2020-11-15	United Kingdom	Europe	38	4588.67	5154	0.782129	137215068
ERR4909101	PRJEB37886	AMPLICON	SAMEA7676099	ERX4775925	COG-UK/CAMC-B993BD	Illumina NovaSeq 6000	PAIRED	PCR	VIRAL RNA	Severe acute respiratory syndrome coronavirus 2	Homo sapiens	ILLUMINA	2020-11-15	United Kingdom	Europe	66	540.764	137	0.543959	16170475
ERR4909102	PRJEB37886	AMPLICON	SAMEA7676100	ERX4775926	COG-UK/CAMC-B98B4D	Illumina NovaSeq 6000	PAIRED	PCR	VIRAL RNA	Severe acute respiratory syndrome coronavirus 2	Homo sapiens	ILLUMINA	2020-11-15	United Kingdom	Europe	4	82.5813	0	0.021436	2469428
ERR4909103	PRJEB37886	AMPLICON	SAMEA7676101	ERX4775927	COG-UK/CAMC-B993DB	Illumina NovaSeq 6000	PAIRED	PCR	VIRAL RNA	Severe acute respiratory syndrome coronavirus 2	Homo sapiens	ILLUMINA	2020-11-15	United Kingdom	Europe	39	4665.62	7810	0.694011	139515999
ERR4909104	PRJEB37886	AMPLICON	SAMEA7676102	ERX4775928	COG-UK/CAMC-B98B2F	Illumina NovaSeq 6000	PAIRED	PCR	VIRAL RNA	Severe acute respiratory syndrome coronavirus 2	Homo sapiens	ILLUMINA	2020-11-15	United Kingdom	Europe	24	4639.74	6527	0.714243	138742273
ERR4909105	PRJEB37886	AMPLICON	SAMEA7676103	ERX4775929	COG-UK/CAMC-B993EA	Illumina NovaSeq 6000	PAIRED	PCR	VIRAL RNA	Severe acute respiratory syndrome coronavirus 2	Homo sapiens	ILLUMINA	2020-11-15	United Kingdom	Europe	49	1414.9	495	0.800555	42309705
ERR4909106	PRJEB37886	AMPLICON	SAMEA7676104	ERX4775930	COG-UK/CAMC-B98B3E	Illumina NovaSeq 6000	PAIRED	PCR	VIRAL RNA	Severe acute respiratory syndrome coronavirus 2	Homo sapiens	ILLUMINA	2020-11-15	United Kingdom	Europe	27	4582.87	5106	0.820018	137041478
ERR4909107	PRJEB37886	AMPLICON	SAMEA7676105	ERX4775931	COG-UK/CAMC-B99423	Illumina NovaSeq 6000	PAIRED	PCR	VIRAL RNA	Severe acute respiratory syndrome coronavirus 2	Homo sapiens	ILLUMINA	2020-11-15	United Kingdom	Europe	19	4565.26	4974	0.825201	136515098
ERR4909108	PRJEB37886	AMPLICON	SAMEA7676106	ERX4775932	COG-UK/CAMC-B995A8	Illumina NovaSeq 6000	PAIRED	PCR	VIRAL RNA	Severe acute respiratory syndrome coronavirus 2	Homo sapiens	ILLUMINA	2020-11-13	United Kingdom	Europe	22	4519.57	4808	0.817777	135148817
ERR4909109	PRJEB37886	AMPLICON	SAMEA7676107	ERX4775933	COG-UK/CAMC-B99D73	Illumina NovaSeq 6000	PAIRED	PCR	VIRAL RNA	Severe acute respiratory syndrome coronavirus 2	Homo sapiens	ILLUMINA	2020-11-15	United Kingdom	Europe	50	898.863	228	0.708792	26878701
ERR4909110	PRJEB37886	AMPLICON	SAMEA7676108	ERX4775934	COG-UK/CAMC-B9AA20	Illumina NovaSeq 6000	PAIRED	PCR	VIRAL RNA	Severe acute respiratory syndrome coronavirus 2	Homo sapiens	ILLUMINA	2020-11-15	United Kingdom	Europe	22	4609.37	5887	0.749323	137834101
ERR4909111	PRJEB37886	AMPLICON	SAMEA7676109	ERX4775935	COG-UK/CAMC-B99D55	Illumina NovaSeq 6000	PAIRED	PCR	VIRAL RNA	Severe acute respiratory syndrome coronavirus 2	Homo sapiens	ILLUMINA	2020-11-15	United Kingdom	Europe	27	4666.66	7781	0.676354	139547184
ERR4909112	PRJEB37886	AMPLICON	SAMEA7676110	ERX4775936	COG-UK/CAMC-B9A9C9	Illumina NovaSeq 6000	PAIRED	PCR	VIRAL RNA	Severe acute respiratory syndrome coronavirus 2	Homo sapiens	ILLUMINA	2020-11-15	United Kingdom	Europe	28	2207.14	1156	0.945123	66000166
ERR4909113	PRJEB37886	AMPLICON	SAMEA7676111	ERX4775937	COG-UK/CAMC-B99DA0	Illumina NovaSeq 6000	PAIRED	PCR	VIRAL RNA	Severe acute respiratory syndrome coronavirus 2	Homo sapiens	ILLUMINA	2020-11-15	United Kingdom	Europe	19	4571.3	4976	0.847607	136695438
ERR4909114	PRJEB37886	AMPLICON	SAMEA7676112	ERX4775938	COG-UK/CAMC-B9AAB7	Illumina NovaSeq 6000	PAIRED	PCR	VIRAL RNA	Severe acute respiratory syndrome coronavirus 2	Homo sapiens	ILLUMINA	2020-11-15	United Kingdom	Europe	56	1675.98	795	0.849313	50116801
ERR4909115	PRJEB37886	AMPLICON	SAMEA7676113	ERX4775939	COG-UK/CAMC-B99E16	Illumina NovaSeq 6000	PAIRED	PCR	VIRAL RNA	Severe acute respiratory syndrome coronavirus 2	Homo sapiens	ILLUMINA	2020-11-15	United Kingdom	Europe	26	4511.93	4388	0.886968	134920163
ERR4909116	PRJEB37886	AMPLICON	SAMEA7676114	ERX4775940	COG-UK/CAMC-B99E43	Illumina NovaSeq 6000	PAIRED	PCR	VIRAL RNA	Severe acute respiratory syndrome coronavirus 2	Homo sapiens	ILLUMINA	2020-11-15	United Kingdom	Europe	27	4198.36	4043	0.956961	125543651
ERR4909117	PRJEB37886	AMPLICON	SAMEA7676115	ERX4775941	COG-UK/CAMC-B9A9BA	Illumina NovaSeq 6000	PAIRED	PCR	VIRAL RNA	Severe acute respiratory syndrome coronavirus 2	Homo sapiens	ILLUMINA	2020-11-15	United Kingdom	Europe	27	4645.28	7449	0.724911	138907792
ERR4909118	PRJEB37886	AMPLICON	SAMEA7676116	ERX4775942	COG-UK/CAMC-B99E25	Illumina NovaSeq 6000	PAIRED	PCR	VIRAL RNA	Severe acute respiratory syndrome coronavirus 2	Homo sapiens	ILLUMINA	2020-11-15	United Kingdom	Europe	58	758.88	202	0.657727	22692803
ERR4909119	PRJEB37886	AMPLICON	SAMEA7676117	ERX4775943	COG-UK/CAMC-B9A9AB	Illumina NovaSeq 6000	PAIRED	PCR	VIRAL RNA	Severe acute respiratory syndrome coronavirus 2	Homo sapiens	ILLUMINA	2020-11-15	United Kingdom	Europe	31	2230.34	1326	0.920443	66693958
ERR4909120	PRJEB37886	AMPLICON	SAMEA7676118	ERX4775944	COG-UK/CAMC-B99E34	Illumina NovaSeq 6000	PAIRED	PCR	VIRAL RNA	Severe acute respiratory syndrome coronavirus 2	Homo sapiens	ILLUMINA	2020-11-15	United Kingdom	Europe	22	3079.97	2414	0.970103	92100322
ERR4909121	PRJEB37886	AMPLICON	SAMEA7676119	ERX4775945	COG-UK/CAMC-B99E07	Illumina NovaSeq 6000	PAIRED	PCR	VIRAL RNA	Severe acute respiratory syndrome coronavirus 2	Homo sapiens	ILLUMINA	2020-11-15	United Kingdom	Europe	42	4384.19	4199	0.988764	131100528
ERR4909122	PRJEB37886	AMPLICON	SAMEA7676120	ERX4775946	COG-UK/CAMC-B9AAC6	Illumina NovaSeq 6000	PAIRED	PCR	VIRAL RNA	Severe acute respiratory syndrome coronavirus 2	Homo sapiens	ILLUMINA	2020-11-15	United Kingdom	Europe	24	4610.01	5844	0.736983	137852992
ERR4909123	PRJEB37886	AMPLICON	SAMEA7676121	ERX4775947	COG-UK/CAMC-B99432	Illumina NovaSeq 6000	PAIRED	PCR	VIRAL RNA	Severe acute respiratory syndrome coronavirus 2	Homo sapiens	ILLUMINA	2020-11-15	United Kingdom	Europe	30	4508.19	4505	0.872555	134808453
ERR4909124	PRJEB37886	AMPLICON	SAMEA7676122	ERX4775948	COG-UK/CAMC-B99414	Illumina NovaSeq 6000	PAIRED	PCR	VIRAL RNA	Severe acute respiratory syndrome coronavirus 2	Homo sapiens	ILLUMINA	2020-11-15	United Kingdom	Europe	25	4660.49	7977	0.673812	139362668
ERR4909125	PRJEB37886	AMPLICON	SAMEA7676123	ERX4775949	COG-UK/CAMC-B995D5	Illumina NovaSeq 6000	PAIRED	PCR	VIRAL RNA	Severe acute respiratory syndrome coronavirus 2	Homo sapiens	ILLUMINA	2020-11-15	United Kingdom	Europe	22	4601.85	5261	0.815804	137609037
ERR4909126	PRJEB37886	AMPLICON	SAMEA7676124	ERX4775950	COG-UK/CAMC-B99441	Illumina NovaSeq 6000	PAIRED	PCR	VIRAL RNA	Severe acute respiratory syndrome coronavirus 2	Homo sapiens	ILLUMINA	2020-11-15	United Kingdom	Europe	22	4584.1	5364	0.777313	137078384
ERR4909127	PRJEB37886	AMPLICON	SAMEA7676125	ERX4775951	COG-UK/CAMC-B995B7	Illumina NovaSeq 6000	PAIRED	PCR	VIRAL RNA	Severe acute respiratory syndrome coronavirus 2	Homo sapiens	ILLUMINA	2020-11-15	United Kingdom	Europe	24	4665.49	7247	0.690332	139512148
ERR4909128	PRJEB37886	AMPLICON	SAMEA7676126	ERX4775952	COG-UK/CAMC-B990D4	Illumina NovaSeq 6000	PAIRED	PCR	VIRAL RNA	Severe acute respiratory syndrome coronavirus 2	Homo sapiens	ILLUMINA	2020-11-15	United Kingdom	Europe	33	1728.79	761	0.877103	51696024
ERR4909129	PRJEB37886	AMPLICON	SAMEA7676127	ERX4775953	COG-UK/CAMC-B9960F	Illumina NovaSeq 6000	PAIRED	PCR	VIRAL RNA	Severe acute respiratory syndrome coronavirus 2	Homo sapiens	ILLUMINA	2020-11-15	United Kingdom	Europe	23	4607.35	6199	0.720195	137773716
ERR4909130	PRJEB37886	AMPLICON	SAMEA7676128	ERX4775954	COG-UK/CAMC-B9907A	Illumina NovaSeq 6000	PAIRED	PCR	VIRAL RNA	Severe acute respiratory syndrome coronavirus 2	Homo sapiens	ILLUMINA	2020-11-15	United Kingdom	Europe	21	4601.23	6212	0.707421	137590646
ERR4909131	PRJEB37886	AMPLICON	SAMEA7676129	ERX4775955	COG-UK/CAMC-B995E4	Illumina NovaSeq 6000	PAIRED	PCR	VIRAL RNA	Severe acute respiratory syndrome coronavirus 2	Homo sapiens	ILLUMINA	2020-11-15	United Kingdom	Europe	19	4554.02	4698	0.835267	136178917
ERR4909132	PRJEB37886	AMPLICON	SAMEA7676130	ERX4775956	COG-UK/CAMC-B99089	Illumina NovaSeq 6000	PAIRED	PCR	VIRAL RNA	Severe acute respiratory syndrome coronavirus 2	Homo sapiens	ILLUMINA	2020-11-15	United Kingdom	Europe	27	3768.14	3492	0.989633	112678613
ERR4909133	PRJEB37886	AMPLICON	SAMEA7676131	ERX4775957	COG-UK/CAMC-B99678	Illumina NovaSeq 6000	PAIRED	PCR	VIRAL RNA	Severe acute respiratory syndrome coronavirus 2	Homo sapiens	ILLUMINA	2020-11-15	United Kingdom	Europe	31	4113.05	3969	0.965656	122992610
ERR4909134	PRJEB37886	AMPLICON	SAMEA7676132	ERX4775958	COG-UK/CAMC-B99098	Illumina NovaSeq 6000	PAIRED	PCR	VIRAL RNA	Severe acute respiratory syndrome coronavirus 2	Homo sapiens	ILLUMINA	2020-11-15	United Kingdom	Europe	24	4488.83	4520	0.88028	134229384
ERR4909135	PRJEB37886	AMPLICON	SAMEA7676133	ERX4775959	COG-UK/CAMC-B995F3	Illumina NovaSeq 6000	PAIRED	PCR	VIRAL RNA	Severe acute respiratory syndrome coronavirus 2	Homo sapiens	ILLUMINA	2020-11-15	United Kingdom	Europe	31	2887.75	2199	0.94432	86352282
ERR4909136	PRJEB37886	AMPLICON	SAMEA7676134	ERX4775960	COG-UK/CAMC-B990C5	Illumina NovaSeq 6000	PAIRED	PCR	VIRAL RNA	Severe acute respiratory syndrome coronavirus 2	Homo sapiens	ILLUMINA	2020-11-15	United Kingdom	Europe	37	1946.39	915	0.887235	58202878
ERR4909137	PRJEB37886	AMPLICON	SAMEA7676135	ERX4775961	COG-UK/CAMC-B996A5	Illumina NovaSeq 6000	PAIRED	PCR	VIRAL RNA	Severe acute respiratory syndrome coronavirus 2	Homo sapiens	ILLUMINA	2020-11-15	United Kingdom	Europe	22	2922.96	2142	0.962211	87405236
ERR4909138	PRJEB37886	AMPLICON	SAMEA7676136	ERX4775962	COG-UK/CAMC-B9AA02	Illumina NovaSeq 6000	PAIRED	PCR	VIRAL RNA	Severe acute respiratory syndrome coronavirus 2	Homo sapiens	ILLUMINA	2020-11-15	United Kingdom	Europe	18	4577.24	5135	0.85162	136873183
ERR4909139	PRJEB37886	AMPLICON	SAMEA7676137	ERX4775963	COG-UK/CAMC-B9A48C	Illumina NovaSeq 6000	PAIRED	PCR	VIRAL RNA	Severe acute respiratory syndrome coronavirus 2	Homo sapiens	ILLUMINA	2020-11-15	United Kingdom	Europe	24	4285.48	4126	0.987928	128148653
ERR4909140	PRJEB37886	AMPLICON	SAMEA7676138	ERX4775964	COG-UK/CAMC-B9AA99	Illumina NovaSeq 6000	PAIRED	PCR	VIRAL RNA	Severe acute respiratory syndrome coronavirus 2	Homo sapiens	ILLUMINA	2020-11-15	United Kingdom	Europe	22	4581.2	5396	0.830418	136991519
ERR4909141	PRJEB37886	AMPLICON	SAMEA7676139	ERX4775965	COG-UK/CAMC-B9A4AA	Illumina NovaSeq 6000	PAIRED	PCR	VIRAL RNA	Severe acute respiratory syndrome coronavirus 2	Homo sapiens	ILLUMINA	2020-11-15	United Kingdom	Europe	42	4647.77	6684	0.707956	138982175
ERR4909142	PRJEB37886	AMPLICON	SAMEA7676140	ERX4775966	COG-UK/CAMC-B9A4B9	Illumina NovaSeq 6000	PAIRED	PCR	VIRAL RNA	Severe acute respiratory syndrome coronavirus 2	Homo sapiens	ILLUMINA	2020-11-15	United Kingdom	Europe	26	4624.27	6314	0.716918	138279430
ERR4909143	PRJEB37886	AMPLICON	SAMEA7676141	ERX4775967	COG-UK/CAMC-B9AAD5	Illumina NovaSeq 6000	PAIRED	PCR	VIRAL RNA	Severe acute respiratory syndrome coronavirus 2	Homo sapiens	ILLUMINA	2020-11-15	United Kingdom	Europe	23	4617.22	5968	0.74113	138068793
ERR4909144	PRJEB37886	AMPLICON	SAMEA7676142	ERX4775968	COG-UK/CAMC-B99DCE	Illumina NovaSeq 6000	PAIRED	PCR	VIRAL RNA	Severe acute respiratory syndrome coronavirus 2	Homo sapiens	ILLUMINA	2020-11-15	United Kingdom	Europe	22	4584.8	5411	0.803197	137099224
ERR4909145	PRJEB37886	AMPLICON	SAMEA7676143	ERX4775969	COG-UK/CAMC-B9AA8A	Illumina NovaSeq 6000	PAIRED	PCR	VIRAL RNA	Severe acute respiratory syndrome coronavirus 2	Homo sapiens	ILLUMINA	2020-11-15	United Kingdom	Europe	24	4472.99	4414	0.952312	133755946
ERR4909146	PRJEB37886	AMPLICON	SAMEA7676144	ERX4775970	COG-UK/CAMC-B99DDD	Illumina NovaSeq 6000	PAIRED	PCR	VIRAL RNA	Severe acute respiratory syndrome coronavirus 2	Homo sapiens	ILLUMINA	2020-11-15	United Kingdom	Europe	25	4547.53	5156	0.800288	135984932
ERR4909147	PRJEB37886	AMPLICON	SAMEA7676145	ERX4775971	COG-UK/CAMC-B9AA6C	Illumina NovaSeq 6000	PAIRED	PCR	VIRAL RNA	Severe acute respiratory syndrome coronavirus 2	Homo sapiens	ILLUMINA	2020-11-15	United Kingdom	Europe	42	1335.05	438	0.811892	39922100
ERR4909148	PRJEB37886	AMPLICON	SAMEA7676146	ERX4775972	COG-UK/CAMC-B99DFB	Illumina NovaSeq 6000	PAIRED	PCR	VIRAL RNA	Severe acute respiratory syndrome coronavirus 2	Homo sapiens	ILLUMINA	2020-11-15	United Kingdom	Europe	41	4584.54	5065	0.826238	137091438
ERR4909149	PRJEB37886	AMPLICON	SAMEA7676147	ERX4775973	COG-UK/CAMC-B9AA4E	Illumina NovaSeq 6000	PAIRED	PCR	VIRAL RNA	Severe acute respiratory syndrome coronavirus 2	Homo sapiens	ILLUMINA	2020-11-15	United Kingdom	Europe	40	4600.12	4901	0.809451	137557512
ERR4909150	PRJEB37886	AMPLICON	SAMEA7676148	ERX4775974	COG-UK/CAMC-B99DEC	Illumina NovaSeq 6000	PAIRED	PCR	VIRAL RNA	Severe acute respiratory syndrome coronavirus 2	Homo sapiens	ILLUMINA	2020-11-15	United Kingdom	Europe	23	4338.41	4280	0.927666	129731384
ERR4909151	PRJEB37886	AMPLICON	SAMEA7676149	ERX4775975	COG-UK/CAMC-B9AA7B	Illumina NovaSeq 6000	PAIRED	PCR	VIRAL RNA	Severe acute respiratory syndrome coronavirus 2	Homo sapiens	ILLUMINA	2020-11-15	United Kingdom	Europe	1	2.51272	0	0.0110691	75138
ERR4909152	PRJEB37886	AMPLICON	SAMEA7676150	ERX4775976	COG-UK/CAMC-B990B6	Illumina NovaSeq 6000	PAIRED	PCR	VIRAL RNA	Severe acute respiratory syndrome coronavirus 2	Homo sapiens	ILLUMINA	2020-11-15	United Kingdom	Europe	26	4095.96	3885	0.989399	122481507
ERR4909153	PRJEB37886	AMPLICON	SAMEA7676151	ERX4775977	COG-UK/CAMC-B990A7	Illumina NovaSeq 6000	PAIRED	PCR	VIRAL RNA	Severe acute respiratory syndrome coronavirus 2	Homo sapiens	ILLUMINA	2020-11-15	United Kingdom	Europe	27	4255.54	4072	0.962813	127253303
ERR4909154	PRJEB37886	AMPLICON	SAMEA7676152	ERX4775978	COG-UK/CAMC-B9963C	Illumina NovaSeq 6000	PAIRED	PCR	VIRAL RNA	Severe acute respiratory syndrome coronavirus 2	Homo sapiens	ILLUMINA	2020-11-15	United Kingdom	Europe	41	4636.65	5936	0.739157	138649744
ERR4909155	PRJEB37886	AMPLICON	SAMEA7676153	ERX4775979	COG-UK/CAMC-B99687	Illumina NovaSeq 6000	PAIRED	PCR	VIRAL RNA	Severe acute respiratory syndrome coronavirus 2	Homo sapiens	ILLUMINA	2020-11-15	United Kingdom	Europe	19	4530.79	4823	0.843862	135484202
ERR4909156	PRJEB37886	AMPLICON	SAMEA7676154	ERX4775980	COG-UK/CAMC-B990E3	Illumina NovaSeq 6000	PAIRED	PCR	VIRAL RNA	Severe acute respiratory syndrome coronavirus 2	Homo sapiens	ILLUMINA	2020-11-12	United Kingdom	Europe	30	4466.83	4522	0.857071	133571656
ERR4909157	PRJEB37886	AMPLICON	SAMEA7676155	ERX4775981	COG-UK/CAMC-B9962D	Illumina NovaSeq 6000	PAIRED	PCR	VIRAL RNA	Severe acute respiratory syndrome coronavirus 2	Homo sapiens	ILLUMINA	2020-11-15	United Kingdom	Europe	39	4405.98	4322	0.908437	131752157
ERR4909158	PRJEB37886	AMPLICON	SAMEA7676156	ERX4775982	COG-UK/CAMC-B99818	Illumina NovaSeq 6000	PAIRED	PCR	VIRAL RNA	Severe acute respiratory syndrome coronavirus 2	Homo sapiens	ILLUMINA	2020-11-15	United Kingdom	Europe	53	2166.01	1170	0.915627	64770163
ERR4909159	PRJEB37886	AMPLICON	SAMEA7676157	ERX4775983	COG-UK/CAMC-B9961E	Illumina NovaSeq 6000	PAIRED	PCR	VIRAL RNA	Severe acute respiratory syndrome coronavirus 2	Homo sapiens	ILLUMINA	2020-11-15	United Kingdom	Europe	28	4196.42	4027	0.969869	125485682
ERR4909160	PRJEB37886	AMPLICON	SAMEA7676158	ERX4775984	COG-UK/CAMC-B99845	Illumina NovaSeq 6000	PAIRED	PCR	VIRAL RNA	Severe acute respiratory syndrome coronavirus 2	Homo sapiens	ILLUMINA	2020-11-15	United Kingdom	Europe	19	4560.04	5052	0.794636	136358981
ERR4909161	PRJEB37886	AMPLICON	SAMEA7676159	ERX4775985	COG-UK/CAMC-B99696	Illumina NovaSeq 6000	PAIRED	PCR	VIRAL RNA	Severe acute respiratory syndrome coronavirus 2	Homo sapiens	ILLUMINA	2020-11-15	United Kingdom	Europe	46	4447.87	4332	0.944955	133004756
ERR4909162	PRJEB37886	AMPLICON	SAMEA7676160	ERX4775986	COG-UK/CAMC-B99872	Illumina NovaSeq 6000	PAIRED	PCR	VIRAL RNA	Severe acute respiratory syndrome coronavirus 2	Homo sapiens	ILLUMINA	2020-11-15	United Kingdom	Europe	17	4684.43	7997	0.664816	140078656
ERR4909163	PRJEB37886	AMPLICON	SAMEA7676161	ERX4775987	COG-UK/CAMC-B9965A	Illumina NovaSeq 6000	PAIRED	PCR	VIRAL RNA	Severe acute respiratory syndrome coronavirus 2	Homo sapiens	ILLUMINA	2020-11-15	United Kingdom	Europe	106	614.948	141	0.57098	18388788
ERR4909164	PRJEB37886	AMPLICON	SAMEA7676162	ERX4775988	COG-UK/CAMC-B99669	Illumina NovaSeq 6000	PAIRED	PCR	VIRAL RNA	Severe acute respiratory syndrome coronavirus 2	Homo sapiens	ILLUMINA	2020-11-15	United Kingdom	Europe	29	4644.32	6240	0.730963	138879218
ERR4909165	PRJEB37886	AMPLICON	SAMEA7676163	ERX4775989	COG-UK/CAMC-B9ADAF	Illumina NovaSeq 6000	PAIRED	PCR	VIRAL RNA	Severe acute respiratory syndrome coronavirus 2	Homo sapiens	ILLUMINA	2020-11-15	United Kingdom	Europe	24	4649.08	6403	0.713206	139021548
ERR4909166	PRJEB37886	AMPLICON	SAMEA7676164	ERX4775990	COG-UK/CAMC-B9A9D8	Illumina NovaSeq 6000	PAIRED	PCR	VIRAL RNA	Severe acute respiratory syndrome coronavirus 2	Homo sapiens	ILLUMINA	2020-11-15	United Kingdom	Europe	22	4643.95	6804	0.704913	138868171
ERR4909167	PRJEB37886	AMPLICON	SAMEA7676165	ERX4775991	COG-UK/CAMC-B9AC2A	Illumina NovaSeq 6000	PAIRED	PCR	VIRAL RNA	Severe acute respiratory syndrome coronavirus 2	Homo sapiens	ILLUMINA	2020-11-15	United Kingdom	Europe	67	1094.69	302	0.72364	32734512
ERR4909168	PRJEB37886	AMPLICON	SAMEA7676166	ERX4775992	COG-UK/CAMC-B9ADCD	Illumina NovaSeq 6000	PAIRED	PCR	VIRAL RNA	Severe acute respiratory syndrome coronavirus 2	Homo sapiens	ILLUMINA	2020-11-15	United Kingdom	Europe	21	4484.82	4274	0.943216	134109694
ERR4909169	PRJEB37886	AMPLICON	SAMEA7676167	ERX4775993	COG-UK/CAMC-B9AC1B	Illumina NovaSeq 6000	PAIRED	PCR	VIRAL RNA	Severe acute respiratory syndrome coronavirus 2	Homo sapiens	ILLUMINA	2020-11-15	United Kingdom	Europe	27	4610.93	5474	0.770023	137880721
ERR4909170	PRJEB37886	AMPLICON	SAMEA7676168	ERX4775994	COG-UK/CAMC-B9ADBE	Illumina NovaSeq 6000	PAIRED	PCR	VIRAL RNA	Severe acute respiratory syndrome coronavirus 2	Homo sapiens	ILLUMINA	2020-11-15	United Kingdom	Europe	25	4591.61	5320	0.765676	137302963
ERR4909171	PRJEB37886	AMPLICON	SAMEA7676169	ERX4775995	COG-UK/CAMC-B9ABE1	Illumina NovaSeq 6000	PAIRED	PCR	VIRAL RNA	Severe acute respiratory syndrome coronavirus 2	Homo sapiens	ILLUMINA	2020-11-15	United Kingdom	Europe	27	3574.3	3158	0.980069	106882351
ERR4909172	PRJEB37886	AMPLICON	SAMEA7676170	ERX4775996	COG-UK/CAMC-B99C2B	Illumina NovaSeq 6000	PAIRED	PCR	VIRAL RNA	Severe acute respiratory syndrome coronavirus 2	Homo sapiens	ILLUMINA	2020-11-15	United Kingdom	Europe	21	4589.46	5386	0.811791	137238723
ERR4909173	PRJEB37886	AMPLICON	SAMEA7676171	ERX4775997	COG-UK/CAMC-B9AC57	Illumina NovaSeq 6000	PAIRED	PCR	VIRAL RNA	Severe acute respiratory syndrome coronavirus 2	Homo sapiens	ILLUMINA	2020-11-15	United Kingdom	Europe	23	4616.03	6464	0.745243	138033154
ERR4909174	PRJEB37886	AMPLICON	SAMEA7676172	ERX4775998	COG-UK/CAMC-B99BB5	Illumina NovaSeq 6000	PAIRED	PCR	VIRAL RNA	Severe acute respiratory syndrome coronavirus 2	Homo sapiens	ILLUMINA	2020-11-15	United Kingdom	Europe	35	4613.71	5580	0.761763	137963776
ERR4909175	PRJEB37886	AMPLICON	SAMEA7676173	ERX4775999	COG-UK/CAMC-B9AC48	Illumina NovaSeq 6000	PAIRED	PCR	VIRAL RNA	Severe acute respiratory syndrome coronavirus 2	Homo sapiens	ILLUMINA	2020-11-15	United Kingdom	Europe	23	4355.75	4190	0.979367	130250031
ERR4909176	PRJEB37886	AMPLICON	SAMEA7676174	ERX4776000	COG-UK/CAMC-B99C1C	Illumina NovaSeq 6000	PAIRED	PCR	VIRAL RNA	Severe acute respiratory syndrome coronavirus 2	Homo sapiens	ILLUMINA	2020-11-15	United Kingdom	Europe	41	1822.86	885	0.899676	54508931
ERR4909177	PRJEB37886	AMPLICON	SAMEA7676175	ERX4776001	COG-UK/CAMC-B9AC39	Illumina NovaSeq 6000	PAIRED	PCR	VIRAL RNA	Severe acute respiratory syndrome coronavirus 2	Homo sapiens	ILLUMINA	2020-11-15	United Kingdom	Europe	22	4402.56	4233	0.951911	131649620
ERR4909178	PRJEB37886	AMPLICON	SAMEA7676176	ERX4776002	COG-UK/CAMC-B9ABD2	Illumina NovaSeq 6000	PAIRED	PCR	VIRAL RNA	Severe acute respiratory syndrome coronavirus 2	Homo sapiens	ILLUMINA	2020-11-15	United Kingdom	Europe	18	4116.66	3925	0.986657	123100572
ERR4909179	PRJEB37886	AMPLICON	SAMEA7676177	ERX4776003	COG-UK/CAMC-B99881	Illumina NovaSeq 6000	PAIRED	PCR	VIRAL RNA	Severe acute respiratory syndrome coronavirus 2	Homo sapiens	ILLUMINA	2020-11-15	United Kingdom	Europe	18	4679.73	7995	0.68244	139938050
ERR4909180	PRJEB37886	AMPLICON	SAMEA7676178	ERX4776004	COG-UK/CAMC-B99863	Illumina NovaSeq 6000	PAIRED	PCR	VIRAL RNA	Severe acute respiratory syndrome coronavirus 2	Homo sapiens	ILLUMINA	2020-11-15	United Kingdom	Europe	17	4582.45	5959	0.753235	137029110
ERR4909181	PRJEB37886	AMPLICON	SAMEA7676179	ERX4776005	COG-UK/CAMC-B996C3	Illumina NovaSeq 6000	PAIRED	PCR	VIRAL RNA	Severe acute respiratory syndrome coronavirus 2	Homo sapiens	ILLUMINA	2020-11-15	United Kingdom	Europe	40	4470.11	4316	0.954319	133669600
ERR4909182	PRJEB37886	AMPLICON	SAMEA7676180	ERX4776006	COG-UK/CAMC-B99827	Illumina NovaSeq 6000	PAIRED	PCR	VIRAL RNA	Severe acute respiratory syndrome coronavirus 2	Homo sapiens	ILLUMINA	2020-11-15	United Kingdom	Europe	42	4675.19	7973	0.681838	139802341
ERR4909183	PRJEB37886	AMPLICON	SAMEA7676181	ERX4776007	COG-UK/CAMC-B99766	Illumina NovaSeq 6000	PAIRED	PCR	VIRAL RNA	Severe acute respiratory syndrome coronavirus 2	Homo sapiens	ILLUMINA	2020-11-15	United Kingdom	Europe	30	4473.16	4574	0.869913	133760988
ERR4909184	PRJEB37886	AMPLICON	SAMEA7676182	ERX4776008	COG-UK/CAMC-B99836	Illumina NovaSeq 6000	PAIRED	PCR	VIRAL RNA	Severe acute respiratory syndrome coronavirus 2	Homo sapiens	ILLUMINA	2020-11-15	United Kingdom	Europe	41	4592.94	5280	0.774504	137342711
ERR4909185	PRJEB37886	AMPLICON	SAMEA7676183	ERX4776009	COG-UK/CAMC-B997EE	Illumina NovaSeq 6000	PAIRED	PCR	VIRAL RNA	Severe acute respiratory syndrome coronavirus 2	Homo sapiens	ILLUMINA	2020-11-15	United Kingdom	Europe	22	4531.96	4702	0.8866	135519299
ERR4909186	PRJEB37886	AMPLICON	SAMEA7676184	ERX4776010	COG-UK/CAMC-B997FD	Illumina NovaSeq 6000	PAIRED	PCR	VIRAL RNA	Severe acute respiratory syndrome coronavirus 2	Homo sapiens	ILLUMINA	2020-11-15	United Kingdom	Europe	19	4612.7	5838	0.740327	137933549
ERR4909187	PRJEB37886	AMPLICON	SAMEA7676185	ERX4776011	COG-UK/CAMC-B997B1	Illumina NovaSeq 6000	PAIRED	PCR	VIRAL RNA	Severe acute respiratory syndrome coronavirus 2	Homo sapiens	ILLUMINA	2020-11-15	United Kingdom	Europe	21	4676.21	7985	0.673812	139832844
ERR4909188	PRJEB37886	AMPLICON	SAMEA7676186	ERX4776012	COG-UK/CAMC-B99809	Illumina NovaSeq 6000	PAIRED	PCR	VIRAL RNA	Severe acute respiratory syndrome coronavirus 2	Homo sapiens	ILLUMINA	2020-11-15	United Kingdom	Europe	40	4667.13	7240	0.702371	139561243
ERR4909189	PRJEB37886	AMPLICON	SAMEA7676187	ERX4776013	COG-UK/CAMC-B99784	Illumina NovaSeq 6000	PAIRED	PCR	VIRAL RNA	Severe acute respiratory syndrome coronavirus 2	Homo sapiens	ILLUMINA	2020-11-15	United Kingdom	Europe	20	4626.41	6575	0.69575	138343672
ERR4909190	PRJEB37886	AMPLICON	SAMEA7676188	ERX4776014	COG-UK/CAMC-B998CD	Illumina NovaSeq 6000	PAIRED	PCR	VIRAL RNA	Severe acute respiratory syndrome coronavirus 2	Homo sapiens	ILLUMINA	2020-11-15	United Kingdom	Europe	58	1863.37	986	0.891884	55720502
ERR4909191	PRJEB37886	AMPLICON	SAMEA7676189	ERX4776015	COG-UK/CAMC-B99793	Illumina NovaSeq 6000	PAIRED	PCR	VIRAL RNA	Severe acute respiratory syndrome coronavirus 2	Homo sapiens	ILLUMINA	2020-11-15	United Kingdom	Europe	23	4596.7	5412	0.751797	137455015
ERR4909192	PRJEB37886	AMPLICON	SAMEA7676190	ERX4776016	COG-UK/CAMC-B998DC	Illumina NovaSeq 6000	PAIRED	PCR	VIRAL RNA	Severe acute respiratory syndrome coronavirus 2	Homo sapiens	ILLUMINA	2020-11-15	United Kingdom	Europe	39	4590.84	5303	0.793599	137279792
ERR4909193	PRJEB37886	AMPLICON	SAMEA7676191	ERX4776017	COG-UK/CAMC-B99775	Illumina NovaSeq 6000	PAIRED	PCR	VIRAL RNA	Severe acute respiratory syndrome coronavirus 2	Homo sapiens	ILLUMINA	2020-11-15	United Kingdom	Europe	22	4631.74	6039	0.726449	138503049
ERR4909194	PRJEB37886	AMPLICON	SAMEA7676192	ERX4776018	COG-UK/CAMC-B99B79	Illumina NovaSeq 6000	PAIRED	PCR	VIRAL RNA	Severe acute respiratory syndrome coronavirus 2	Homo sapiens	ILLUMINA	2020-11-15	United Kingdom	Europe	27	4590.76	5117	0.846069	137277362
ERR4909195	PRJEB37886	AMPLICON	SAMEA7676193	ERX4776019	COG-UK/CAMC-B9ABC3	Illumina NovaSeq 6000	PAIRED	PCR	VIRAL RNA	Severe acute respiratory syndrome coronavirus 2	Homo sapiens	ILLUMINA	2020-11-15	United Kingdom	Europe	22	4617.79	5662	0.752834	138085779
ERR4909196	PRJEB37886	AMPLICON	SAMEA7676194	ERX4776020	COG-UK/CAMC-B99C0D	Illumina NovaSeq 6000	PAIRED	PCR	VIRAL RNA	Severe acute respiratory syndrome coronavirus 2	Homo sapiens	ILLUMINA	2020-11-15	United Kingdom	Europe	40	4583.76	5348	0.810855	137068046
ERR4909197	PRJEB37886	AMPLICON	SAMEA7676195	ERX4776021	COG-UK/CAMC-B9AC0C	Illumina NovaSeq 6000	PAIRED	PCR	VIRAL RNA	Severe acute respiratory syndrome coronavirus 2	Homo sapiens	ILLUMINA	2020-11-15	United Kingdom	Europe	27	4627.83	5695	0.766144	138386006
ERR4909198	PRJEB37886	AMPLICON	SAMEA7676196	ERX4776022	COG-UK/CAMC-B9ABF0	Illumina NovaSeq 6000	PAIRED	PCR	VIRAL RNA	Severe acute respiratory syndrome coronavirus 2	Homo sapiens	ILLUMINA	2020-11-15	United Kingdom	Europe	26	3742.69	3220	0.991339	111917740
ERR4909199	PRJEB37886	AMPLICON	SAMEA7676197	ERX4776023	COG-UK/CAMC-B99BA6	Illumina NovaSeq 6000	PAIRED	PCR	VIRAL RNA	Severe acute respiratory syndrome coronavirus 2	Homo sapiens	ILLUMINA	2020-11-15	United Kingdom	Europe	23	4534.57	4630	0.925292	135597252
ERR4909200	PRJEB37886	AMPLICON	SAMEA7676198	ERX4776024	COG-UK/CAMC-B99BD3	Illumina NovaSeq 6000	PAIRED	PCR	VIRAL RNA	Severe acute respiratory syndrome coronavirus 2	Homo sapiens	ILLUMINA	2020-11-15	United Kingdom	Europe	27	4623.71	6407	0.702204	138262754
ERR4909201	PRJEB37886	AMPLICON	SAMEA7676199	ERX4776025	COG-UK/CAMC-B99C49	Illumina NovaSeq 6000	PAIRED	PCR	VIRAL RNA	Severe acute respiratory syndrome coronavirus 2	Homo sapiens	ILLUMINA	2020-11-15	United Kingdom	Europe	46	1843.49	928	0.89797	55125841
ERR4909202	PRJEB37886	AMPLICON	SAMEA7676200	ERX4776026	COG-UK/CAMC-B9ABA5	Illumina NovaSeq 6000	PAIRED	PCR	VIRAL RNA	Severe acute respiratory syndrome coronavirus 2	Homo sapiens	ILLUMINA	2020-11-15	United Kingdom	Europe	29	3900.33	3719	0.995954	116631592
ERR4909203	PRJEB37886	AMPLICON	SAMEA7676201	ERX4776027	COG-UK/CAMC-B99B97	Illumina NovaSeq 6000	PAIRED	PCR	VIRAL RNA	Severe acute respiratory syndrome coronavirus 2	Homo sapiens	ILLUMINA	2020-11-15	United Kingdom	Europe	36	1669.37	790	0.85988	49919074
ERR4909204	PRJEB37886	AMPLICON	SAMEA7676202	ERX4776028	COG-UK/CAMC-B9AFD6	Illumina NovaSeq 6000	PAIRED	PCR	VIRAL RNA	Severe acute respiratory syndrome coronavirus 2	Homo sapiens	ILLUMINA	2020-11-15	United Kingdom	Europe	57	1600.38	713	0.865866	47856068
ERR4909205	PRJEB37886	AMPLICON	SAMEA7676203	ERX4776029	COG-UK/CAMC-B99BC4	Illumina NovaSeq 6000	PAIRED	PCR	VIRAL RNA	Severe acute respiratory syndrome coronavirus 2	Homo sapiens	ILLUMINA	2020-11-15	United Kingdom	Europe	91	1448.28	611	0.837709	43307858
ERR4909206	PRJEB37886	AMPLICON	SAMEA7676204	ERX4776030	COG-UK/CAMC-B9AFE5	Illumina NovaSeq 6000	PAIRED	PCR	VIRAL RNA	Severe acute respiratory syndrome coronavirus 2	Homo sapiens	ILLUMINA	2020-11-15	United Kingdom	Europe	27	4597.29	5415	0.771829	137472897
ERR4909207	PRJEB37886	AMPLICON	SAMEA7676205	ERX4776031	COG-UK/CAMC-B998AF	Illumina NovaSeq 6000	PAIRED	PCR	VIRAL RNA	Severe acute respiratory syndrome coronavirus 2	Homo sapiens	ILLUMINA	2020-11-15	United Kingdom	Europe	43	2389.86	1389	0.926228	71464076
ERR4909208	PRJEB37886	AMPLICON	SAMEA7676206	ERX4776032	COG-UK/CAMC-B99890	Illumina NovaSeq 6000	PAIRED	PCR	VIRAL RNA	Severe acute respiratory syndrome coronavirus 2	Homo sapiens	ILLUMINA	2020-11-15	United Kingdom	Europe	21	4400.02	4259	0.954018	131573843
ERR4909209	PRJEB37886	AMPLICON	SAMEA7676207	ERX4776033	COG-UK/CAMC-B99739	Illumina NovaSeq 6000	PAIRED	PCR	VIRAL RNA	Severe acute respiratory syndrome coronavirus 2	Homo sapiens	ILLUMINA	2020-11-15	United Kingdom	Europe	20	4653.14	7674	0.68662	139142988
ERR4909210	PRJEB37886	AMPLICON	SAMEA7676208	ERX4776034	COG-UK/CAMC-B998BE	Illumina NovaSeq 6000	PAIRED	PCR	VIRAL RNA	Severe acute respiratory syndrome coronavirus 2	Homo sapiens	ILLUMINA	2020-11-15	United Kingdom	Europe	28	4532.08	4399	0.977996	135522724
ERR4909211	PRJEB37886	AMPLICON	SAMEA7676209	ERX4776035	COG-UK/CAMC-B99748	Illumina NovaSeq 6000	PAIRED	PCR	VIRAL RNA	Severe acute respiratory syndrome coronavirus 2	Homo sapiens	ILLUMINA	2020-11-15	United Kingdom	Europe	27	4586.39	5544	0.783901	137146840
ERR4909212	PRJEB37886	AMPLICON	SAMEA7676210	ERX4776036	COG-UK/CAMC-B99353	Illumina NovaSeq 6000	PAIRED	PCR	VIRAL RNA	Severe acute respiratory syndrome coronavirus 2	Homo sapiens	ILLUMINA	2020-11-15	United Kingdom	Europe	24	4234.54	4102	0.977895	126625412
ERR4909213	PRJEB37886	AMPLICON	SAMEA7676211	ERX4776037	COG-UK/CAMC-B997C0	Illumina NovaSeq 6000	PAIRED	PCR	VIRAL RNA	Severe acute respiratory syndrome coronavirus 2	Homo sapiens	ILLUMINA	2020-11-15	United Kingdom	Europe	34	3994.6	3812	0.96686	119450438
ERR4909214	PRJEB37886	AMPLICON	SAMEA7676212	ERX4776038	COG-UK/CAMC-B992A1	Illumina NovaSeq 6000	PAIRED	PCR	VIRAL RNA	Severe acute respiratory syndrome coronavirus 2	Homo sapiens	ILLUMINA	2020-11-15	United Kingdom	Europe	44	1940.11	996	0.899107	58015005
ERR4909215	PRJEB37886	AMPLICON	SAMEA7676213	ERX4776039	COG-UK/CAMC-B997A2	Illumina NovaSeq 6000	PAIRED	PCR	VIRAL RNA	Severe acute respiratory syndrome coronavirus 2	Homo sapiens	ILLUMINA	2020-11-15	United Kingdom	Europe	26	4112.18	3940	0.994616	122966438
ERR4909216	PRJEB37886	AMPLICON	SAMEA7676214	ERX4776040	COG-UK/CAMC-B992ED	Illumina NovaSeq 6000	PAIRED	PCR	VIRAL RNA	Severe acute respiratory syndrome coronavirus 2	Homo sapiens	ILLUMINA	2020-11-15	United Kingdom	Europe	20	4663.87	7985	0.690399	139463783
ERR4909217	PRJEB37886	AMPLICON	SAMEA7676215	ERX4776041	COG-UK/CAMC-B9972A	Illumina NovaSeq 6000	PAIRED	PCR	VIRAL RNA	Severe acute respiratory syndrome coronavirus 2	Homo sapiens	ILLUMINA	2020-11-15	United Kingdom	Europe	21	4663.81	7506	0.70013	139461866
ERR4909218	PRJEB37886	AMPLICON	SAMEA7676216	ERX4776042	COG-UK/CAMC-B992DE	Illumina NovaSeq 6000	PAIRED	PCR	VIRAL RNA	Severe acute respiratory syndrome coronavirus 2	Homo sapiens	ILLUMINA	2020-11-15	United Kingdom	Europe	28	4348.64	4204	0.945189	130037315
ERR4909219	PRJEB37886	AMPLICON	SAMEA7676217	ERX4776043	COG-UK/CAMC-B99757	Illumina NovaSeq 6000	PAIRED	PCR	VIRAL RNA	Severe acute respiratory syndrome coronavirus 2	Homo sapiens	ILLUMINA	2020-11-15	United Kingdom	Europe	20	4680.33	7948	0.675852	139955984
ERR4909220	PRJEB37886	AMPLICON	SAMEA7676218	ERX4776044	COG-UK/CAMC-B992CF	Illumina NovaSeq 6000	PAIRED	PCR	VIRAL RNA	Severe acute respiratory syndrome coronavirus 2	Homo sapiens	ILLUMINA	2020-11-15	United Kingdom	Europe	21	4551.58	4863	0.862255	136105755
ERR4909221	PRJEB37886	AMPLICON	SAMEA7676219	ERX4776045	COG-UK/CAMC-B99A5E	Illumina NovaSeq 6000	PAIRED	PCR	VIRAL RNA	Severe acute respiratory syndrome coronavirus 2	Homo sapiens	ILLUMINA	2020-11-13	United Kingdom	Europe	24	4537.22	4539	0.920376	135676404
ERR4909222	PRJEB37886	AMPLICON	SAMEA7676220	ERX4776046	COG-UK/CAMC-B99C85	Illumina NovaSeq 6000	PAIRED	PCR	VIRAL RNA	Severe acute respiratory syndrome coronavirus 2	Homo sapiens	ILLUMINA	2020-11-15	United Kingdom	Europe	27	4620.31	5661	0.750226	138161189
ERR4909223	PRJEB37886	AMPLICON	SAMEA7676221	ERX4776047	COG-UK/CAMC-B9AFB8	Illumina NovaSeq 6000	PAIRED	PCR	VIRAL RNA	Severe acute respiratory syndrome coronavirus 2	Homo sapiens	ILLUMINA	2020-11-15	United Kingdom	Europe	38	4664.7	6685	0.695582	139488543
ERR4909224	PRJEB37886	AMPLICON	SAMEA7676222	ERX4776048	COG-UK/CAMC-B99C76	Illumina NovaSeq 6000	PAIRED	PCR	VIRAL RNA	Severe acute respiratory syndrome coronavirus 2	Homo sapiens	ILLUMINA	2020-11-15	United Kingdom	Europe	21	4641.55	6717	0.694078	138796178
ERR4909225	PRJEB37886	AMPLICON	SAMEA7676223	ERX4776049	COG-UK/CAMC-B9AFF4	Illumina NovaSeq 6000	PAIRED	PCR	VIRAL RNA	Severe acute respiratory syndrome coronavirus 2	Homo sapiens	ILLUMINA	2020-11-15	United Kingdom	Europe	21	4506.22	4234	0.95569	134749448
ERR4909226	PRJEB37886	AMPLICON	SAMEA7676224	ERX4776050	COG-UK/CAMC-B99C3A	Illumina NovaSeq 6000	PAIRED	PCR	VIRAL RNA	Severe acute respiratory syndrome coronavirus 2	Homo sapiens	ILLUMINA	2020-11-15	United Kingdom	Europe	24	4626.91	6137	0.74424	138358498
ERR4909227	PRJEB37886	AMPLICON	SAMEA7676225	ERX4776051	COG-UK/CAMC-B9B00F	Illumina NovaSeq 6000	PAIRED	PCR	VIRAL RNA	Severe acute respiratory syndrome coronavirus 2	Homo sapiens	ILLUMINA	2020-11-15	United Kingdom	Europe	37	2720.17	2033	0.962713	81341177
ERR4909228	PRJEB37886	AMPLICON	SAMEA7676226	ERX4776052	COG-UK/CAMC-B99BF1	Illumina NovaSeq 6000	PAIRED	PCR	VIRAL RNA	Severe acute respiratory syndrome coronavirus 2	Homo sapiens	ILLUMINA	2020-11-15	United Kingdom	Europe	23	4597.56	5372	0.77437	137480842
ERR4909229	PRJEB37886	AMPLICON	SAMEA7676227	ERX4776053	COG-UK/CAMC-B9B01E	Illumina NovaSeq 6000	PAIRED	PCR	VIRAL RNA	Severe acute respiratory syndrome coronavirus 2	Homo sapiens	ILLUMINA	2020-11-15	United Kingdom	Europe	21	4074.21	3941	0.983848	121831002
ERR4909230	PRJEB37886	AMPLICON	SAMEA7676228	ERX4776054	COG-UK/CAMC-B99C67	Illumina NovaSeq 6000	PAIRED	PCR	VIRAL RNA	Severe acute respiratory syndrome coronavirus 2	Homo sapiens	ILLUMINA	2020-11-15	United Kingdom	Europe	48	809.798	209	0.646925	24215402
ERR4909231	PRJEB37886	AMPLICON	SAMEA7676229	ERX4776055	COG-UK/CAMC-B9AFC7	Illumina NovaSeq 6000	PAIRED	PCR	VIRAL RNA	Severe acute respiratory syndrome coronavirus 2	Homo sapiens	ILLUMINA	2020-11-15	United Kingdom	Europe	45	4577.87	4676	0.882152	136892055
ERR4909232	PRJEB37886	AMPLICON	SAMEA7676230	ERX4776056	COG-UK/CAMC-B99C58	Illumina NovaSeq 6000	PAIRED	PCR	VIRAL RNA	Severe acute respiratory syndrome coronavirus 2	Homo sapiens	ILLUMINA	2020-11-15	United Kingdom	Europe	22	4623.51	6772	0.710932	138256893
ERR4909233	PRJEB37886	AMPLICON	SAMEA7676231	ERX4776057	COG-UK/CAMC-B9AFA9	Illumina NovaSeq 6000	PAIRED	PCR	VIRAL RNA	Severe acute respiratory syndrome coronavirus 2	Homo sapiens	ILLUMINA	2020-11-15	United Kingdom	Europe	20	4634.84	6434	0.713775	138595735
ERR4909234	PRJEB37886	AMPLICON	SAMEA7676232	ERX4776058	COG-UK/CAMC-B9A02E	Illumina NovaSeq 6000	PAIRED	PCR	VIRAL RNA	Severe acute respiratory syndrome coronavirus 2	Homo sapiens	ILLUMINA	2020-11-15	United Kingdom	Europe	20	4638.23	7513	0.67729	138696896
ERR4909235	PRJEB37886	AMPLICON	SAMEA7676233	ERX4776059	COG-UK/CAMC-B9A01F	Illumina NovaSeq 6000	PAIRED	PCR	VIRAL RNA	Severe acute respiratory syndrome coronavirus 2	Homo sapiens	ILLUMINA	2020-11-15	United Kingdom	Europe	25	4456.38	4402	0.941645	133259089
ERR4909236	PRJEB37886	AMPLICON	SAMEA7676234	ERX4776060	COG-UK/CAMC-B9AF9A	Illumina NovaSeq 6000	PAIRED	PCR	VIRAL RNA	Severe acute respiratory syndrome coronavirus 2	Homo sapiens	ILLUMINA	2020-11-15	United Kingdom	Europe	21	4557.61	4948	0.845735	136286268
ERR4909237	PRJEB37886	AMPLICON	SAMEA7676235	ERX4776061	COG-UK/CAMC-B992B0	Illumina NovaSeq 6000	PAIRED	PCR	VIRAL RNA	Severe acute respiratory syndrome coronavirus 2	Homo sapiens	ILLUMINA	2020-11-14	United Kingdom	Europe	24	4573.36	4971	0.803398	136757137
ERR4909238	PRJEB37886	AMPLICON	SAMEA7676236	ERX4776062	COG-UK/CAMC-B99380	Illumina NovaSeq 6000	PAIRED	PCR	VIRAL RNA	Severe acute respiratory syndrome coronavirus 2	Homo sapiens	ILLUMINA	2020-11-15	United Kingdom	Europe	39	4458.1	4549	0.90011	133310636
ERR4909239	PRJEB37886	AMPLICON	SAMEA7676237	ERX4776063	COG-UK/CAMC-B99A30	Illumina NovaSeq 6000	PAIRED	PCR	VIRAL RNA	Severe acute respiratory syndrome coronavirus 2	Homo sapiens	ILLUMINA	2020-11-15	United Kingdom	Europe	23	4019.75	3757	0.995954	120202593
ERR4909240	PRJEB37886	AMPLICON	SAMEA7676238	ERX4776064	COG-UK/CAMC-B99371	Illumina NovaSeq 6000	PAIRED	PCR	VIRAL RNA	Severe acute respiratory syndrome coronavirus 2	Homo sapiens	ILLUMINA	2020-11-15	United Kingdom	Europe	37	4678.61	7704	0.686386	139904586
ERR4909241	PRJEB37886	AMPLICON	SAMEA7676239	ERX4776065	COG-UK/CAMC-B994F6	Illumina NovaSeq 6000	PAIRED	PCR	VIRAL RNA	Severe acute respiratory syndrome coronavirus 2	Homo sapiens	ILLUMINA	2020-11-12	United Kingdom	Europe	23	4593.97	5310	0.785306	137373535
ERR4909242	PRJEB37886	AMPLICON	SAMEA7676240	ERX4776066	COG-UK/CAMC-B9939F	Illumina NovaSeq 6000	PAIRED	PCR	VIRAL RNA	Severe acute respiratory syndrome coronavirus 2	Homo sapiens	ILLUMINA	2020-11-15	United Kingdom	Europe	2	43.5318	0	0.0110691	1301732
ERR4909243	PRJEB37886	AMPLICON	SAMEA7676241	ERX4776067	COG-UK/CAMC-B9957B	Illumina NovaSeq 6000	PAIRED	PCR	VIRAL RNA	Severe acute respiratory syndrome coronavirus 2	Homo sapiens	ILLUMINA	2020-11-15	United Kingdom	Europe	23	4591.43	5487	0.801191	137297467
ERR4909244	PRJEB37886	AMPLICON	SAMEA7676242	ERX4776068	COG-UK/CAMC-B99317	Illumina NovaSeq 6000	PAIRED	PCR	VIRAL RNA	Severe acute respiratory syndrome coronavirus 2	Homo sapiens	ILLUMINA	2020-11-15	United Kingdom	Europe	30	2745.06	1984	0.952948	82085392
ERR4909245	PRJEB37886	AMPLICON	SAMEA7676243	ERX4776069	COG-UK/CAMC-B99362	Illumina NovaSeq 6000	PAIRED	PCR	VIRAL RNA	Severe acute respiratory syndrome coronavirus 2	Homo sapiens	ILLUMINA	2020-11-15	United Kingdom	Europe	45	4705.17	8002	0.653881	140698598
ERR4909246	PRJEB37886	AMPLICON	SAMEA7676244	ERX4776070	COG-UK/CAMC-B9958A	Illumina NovaSeq 6000	PAIRED	PCR	VIRAL RNA	Severe acute respiratory syndrome coronavirus 2	Homo sapiens	ILLUMINA	2020-11-15	United Kingdom	Europe	27	4565.12	4870	0.844865	136510865
ERR4909247	PRJEB37886	AMPLICON	SAMEA7676245	ERX4776071	COG-UK/CAMC-B99335	Illumina NovaSeq 6000	PAIRED	PCR	VIRAL RNA	Severe acute respiratory syndrome coronavirus 2	Homo sapiens	ILLUMINA	2020-11-15	United Kingdom	Europe	54	1926.74	973	0.930408	57615254
ERR4909248	PRJEB37886	AMPLICON	SAMEA7676246	ERX4776072	COG-UK/CAMC-B9956C	Illumina NovaSeq 6000	PAIRED	PCR	VIRAL RNA	Severe acute respiratory syndrome coronavirus 2	Homo sapiens	ILLUMINA	2020-11-15	United Kingdom	Europe	22	4532.88	4455	0.922884	135546710
ERR4909249	PRJEB37886	AMPLICON	SAMEA7676247	ERX4776073	COG-UK/CAMC-B99292	Illumina NovaSeq 6000	PAIRED	PCR	VIRAL RNA	Severe acute respiratory syndrome coronavirus 2	Homo sapiens	ILLUMINA	2020-11-15	United Kingdom	Europe	25	4557.29	5288	0.789653	136276630
ERR4909250	PRJEB37886	AMPLICON	SAMEA7676248	ERX4776074	COG-UK/CAMC-B9954E	Illumina NovaSeq 6000	PAIRED	PCR	VIRAL RNA	Severe acute respiratory syndrome coronavirus 2	Homo sapiens	ILLUMINA	2020-11-15	United Kingdom	Europe	21	4561.49	4706	0.89282	136402146
ERR4909251	PRJEB37886	AMPLICON	SAMEA7676249	ERX4776075	COG-UK/CAMC-B9A000	Illumina NovaSeq 6000	PAIRED	PCR	VIRAL RNA	Severe acute respiratory syndrome coronavirus 2	Homo sapiens	ILLUMINA	2020-11-15	United Kingdom	Europe	23	4444.6	4393	0.953617	132906901
ERR4909252	PRJEB37886	AMPLICON	SAMEA7676250	ERX4776076	COG-UK/CAMC-B99FF5	Illumina NovaSeq 6000	PAIRED	PCR	VIRAL RNA	Severe acute respiratory syndrome coronavirus 2	Homo sapiens	ILLUMINA	2020-11-15	United Kingdom	Europe	20	3135.57	2610	0.98261	93762884
ERR4909253	PRJEB37886	AMPLICON	SAMEA7676251	ERX4776077	COG-UK/CAMC-B9A4F5	Illumina NovaSeq 6000	PAIRED	PCR	VIRAL RNA	Severe acute respiratory syndrome coronavirus 2	Homo sapiens	ILLUMINA	2020-11-15	United Kingdom	Europe	58	471.755	125	0.539912	14106904
ERR4909254	PRJEB37886	AMPLICON	SAMEA7676252	ERX4776078	COG-UK/CAMC-B99FE6	Illumina NovaSeq 6000	PAIRED	PCR	VIRAL RNA	Severe acute respiratory syndrome coronavirus 2	Homo sapiens	ILLUMINA	2020-11-15	United Kingdom	Europe	24	4570.7	5831	0.726114	136677683
ERR4909255	PRJEB37886	AMPLICON	SAMEA7676253	ERX4776079	COG-UK/CAMC-B9A4C8	Illumina NovaSeq 6000	PAIRED	PCR	VIRAL RNA	Severe acute respiratory syndrome coronavirus 2	Homo sapiens	ILLUMINA	2020-11-15	United Kingdom	Europe	28	4597.64	5636	0.776578	137483087
ERR4909256	PRJEB37886	AMPLICON	SAMEA7676254	ERX4776080	COG-UK/CAMC-B9A079	Illumina NovaSeq 6000	PAIRED	PCR	VIRAL RNA	Severe acute respiratory syndrome coronavirus 2	Homo sapiens	ILLUMINA	2020-11-15	United Kingdom	Europe	70	1821.54	951	0.901047	54469562
ERR4909257	PRJEB37886	AMPLICON	SAMEA7676255	ERX4776081	COG-UK/CAMC-B9A4E6	Illumina NovaSeq 6000	PAIRED	PCR	VIRAL RNA	Severe acute respiratory syndrome coronavirus 2	Homo sapiens	ILLUMINA	2020-11-15	United Kingdom	Europe	40	1735.35	809	0.912684	51892196
ERR4909258	PRJEB37886	AMPLICON	SAMEA7676256	ERX4776082	COG-UK/CAMC-B9A05B	Illumina NovaSeq 6000	PAIRED	PCR	VIRAL RNA	Severe acute respiratory syndrome coronavirus 2	Homo sapiens	ILLUMINA	2020-11-15	United Kingdom	Europe	32	4533.73	4562	0.868542	135572165
ERR4909259	PRJEB37886	AMPLICON	SAMEA7676257	ERX4776083	COG-UK/CAMC-B9AE24	Illumina NovaSeq 6000	PAIRED	PCR	VIRAL RNA	Severe acute respiratory syndrome coronavirus 2	Homo sapiens	ILLUMINA	2020-11-12	United Kingdom	Europe	22	4640.48	7732	0.697221	138764362
ERR4909260	PRJEB37886	AMPLICON	SAMEA7676258	ERX4776084	COG-UK/CAMC-B99FAA	Illumina NovaSeq 6000	PAIRED	PCR	VIRAL RNA	Severe acute respiratory syndrome coronavirus 2	Homo sapiens	ILLUMINA	2020-11-15	United Kingdom	Europe	22	4600.91	6742	0.69391	137581007
ERR4909261	PRJEB37886	AMPLICON	SAMEA7676259	ERX4776085	COG-UK/CAMC-B9ADEB	Illumina NovaSeq 6000	PAIRED	PCR	VIRAL RNA	Severe acute respiratory syndrome coronavirus 2	Homo sapiens	ILLUMINA	2020-11-12	United Kingdom	Europe	19	3389.22	2998	0.978731	101347922
ERR4909262	PRJEB37886	AMPLICON	SAMEA7676260	ERX4776086	COG-UK/CAMC-B9A06A	Illumina NovaSeq 6000	PAIRED	PCR	VIRAL RNA	Severe acute respiratory syndrome coronavirus 2	Homo sapiens	ILLUMINA	2020-11-15	United Kingdom	Europe	21	4640.73	6702	0.711133	138771846
ERR4909263	PRJEB37886	AMPLICON	SAMEA7676261	ERX4776087	COG-UK/CAMC-B9ADFA	Illumina NovaSeq 6000	PAIRED	PCR	VIRAL RNA	Severe acute respiratory syndrome coronavirus 2	Homo sapiens	ILLUMINA	2020-11-12	United Kingdom	Europe	23	4626.83	6453	0.714343	138356198
ERR4909264	PRJEB37886	AMPLICON	SAMEA7676262	ERX4776088	COG-UK/CAMC-B99FB9	Illumina NovaSeq 6000	PAIRED	PCR	VIRAL RNA	Severe acute respiratory syndrome coronavirus 2	Homo sapiens	ILLUMINA	2020-11-15	United Kingdom	Europe	23	4537.73	4691	0.847908	135691743
ERR4909265	PRJEB37886	AMPLICON	SAMEA7676263	ERX4776089	COG-UK/CAMC-B9AE15	Illumina NovaSeq 6000	PAIRED	PCR	VIRAL RNA	Severe acute respiratory syndrome coronavirus 2	Homo sapiens	ILLUMINA	2020-11-12	United Kingdom	Europe	23	4704.48	8001	0.650838	140678050
ERR4909266	PRJEB37886	AMPLICON	SAMEA7676264	ERX4776090	COG-UK/CAMC-B99344	Illumina NovaSeq 6000	PAIRED	PCR	VIRAL RNA	Severe acute respiratory syndrome coronavirus 2	Homo sapiens	ILLUMINA	2020-11-15	United Kingdom	Europe	43	4354.06	4296	0.96278	130199504
ERR4909267	PRJEB37886	AMPLICON	SAMEA7676265	ERX4776091	COG-UK/CAMC-B992FC	Illumina NovaSeq 6000	PAIRED	PCR	VIRAL RNA	Severe acute respiratory syndrome coronavirus 2	Homo sapiens	ILLUMINA	2020-11-15	United Kingdom	Europe	48	600.212	136	0.550012	17948133
ERR4909268	PRJEB37886	AMPLICON	SAMEA7676266	ERX4776092	COG-UK/CAMC-B99511	Illumina NovaSeq 6000	PAIRED	PCR	VIRAL RNA	Severe acute respiratory syndrome coronavirus 2	Homo sapiens	ILLUMINA	2020-11-15	United Kingdom	Europe	21	4548.51	5061	0.831121	136014008
ERR4909269	PRJEB37886	AMPLICON	SAMEA7676267	ERX4776093	COG-UK/CAMC-B99502	Illumina NovaSeq 6000	PAIRED	PCR	VIRAL RNA	Severe acute respiratory syndrome coronavirus 2	Homo sapiens	ILLUMINA	2020-11-15	United Kingdom	Europe	12	3700.64	1478	0.53707	110660328
ERR4909270	PRJEB37886	AMPLICON	SAMEA7676268	ERX4776094	COG-UK/CAMC-B99308	Illumina NovaSeq 6000	PAIRED	PCR	VIRAL RNA	Severe acute respiratory syndrome coronavirus 2	Homo sapiens	ILLUMINA	2020-11-15	United Kingdom	Europe	38	4501.57	4469	0.907367	134610464
ERR4909271	PRJEB37886	AMPLICON	SAMEA7676269	ERX4776095	COG-UK/CAMC-B99520	Illumina NovaSeq 6000	PAIRED	PCR	VIRAL RNA	Severe acute respiratory syndrome coronavirus 2	Homo sapiens	ILLUMINA	2020-11-15	United Kingdom	Europe	20	4603.65	6711	0.685048	137662886
ERR4909272	PRJEB37886	AMPLICON	SAMEA7676270	ERX4776096	COG-UK/CAMC-B99326	Illumina NovaSeq 6000	PAIRED	PCR	VIRAL RNA	Severe acute respiratory syndrome coronavirus 2	Homo sapiens	ILLUMINA	2020-11-15	United Kingdom	Europe	20	4597.31	5393	0.787078	137473224
ERR4909273	PRJEB37886	AMPLICON	SAMEA7676271	ERX4776097	COG-UK/CAMC-B99274	Illumina NovaSeq 6000	PAIRED	PCR	VIRAL RNA	Severe acute respiratory syndrome coronavirus 2	Homo sapiens	ILLUMINA	2020-11-15	United Kingdom	Europe	40	4610.26	6529	0.722035	137860656
ERR4909274	PRJEB37886	AMPLICON	SAMEA7676272	ERX4776098	COG-UK/CAMC-B999F7	Illumina NovaSeq 6000	PAIRED	PCR	VIRAL RNA	Severe acute respiratory syndrome coronavirus 2	Homo sapiens	ILLUMINA	2020-11-15	United Kingdom	Europe	15	4643.53	7679	0.691536	138855424
ERR4909275	PRJEB37886	AMPLICON	SAMEA7676273	ERX4776099	COG-UK/CAMC-B99283	Illumina NovaSeq 6000	PAIRED	PCR	VIRAL RNA	Severe acute respiratory syndrome coronavirus 2	Homo sapiens	ILLUMINA	2020-11-15	United Kingdom	Europe	39	4578.33	4843	0.858375	136905915
ERR4909276	PRJEB37886	AMPLICON	SAMEA7676274	ERX4776100	COG-UK/CAMC-B99A03	Illumina NovaSeq 6000	PAIRED	PCR	VIRAL RNA	Severe acute respiratory syndrome coronavirus 2	Homo sapiens	ILLUMINA	2020-11-13	United Kingdom	Europe	90	1248.16	496	0.815604	37323709
ERR4909277	PRJEB37886	AMPLICON	SAMEA7676275	ERX4776101	COG-UK/CAMC-B9A03D	Illumina NovaSeq 6000	PAIRED	PCR	VIRAL RNA	Severe acute respiratory syndrome coronavirus 2	Homo sapiens	ILLUMINA	2020-11-15	United Kingdom	Europe	20	4623.86	6265	0.717754	138267335
ERR4909278	PRJEB37886	AMPLICON	SAMEA7676276	ERX4776102	COG-UK/CAMC-B9AE06	Illumina NovaSeq 6000	PAIRED	PCR	VIRAL RNA	Severe acute respiratory syndrome coronavirus 2	Homo sapiens	ILLUMINA	2020-11-11	United Kingdom	Europe	24	4650.65	6897	0.696151	139068382
ERR4909279	PRJEB37886	AMPLICON	SAMEA7676277	ERX4776103	COG-UK/CAMC-B99FD7	Illumina NovaSeq 6000	PAIRED	PCR	VIRAL RNA	Severe acute respiratory syndrome coronavirus 2	Homo sapiens	ILLUMINA	2020-11-15	United Kingdom	Europe	17	4563.96	5091	0.808849	136476240
ERR4909280	PRJEB37886	AMPLICON	SAMEA7676278	ERX4776104	COG-UK/CAMC-B9B02D	Illumina NovaSeq 6000	PAIRED	PCR	VIRAL RNA	Severe acute respiratory syndrome coronavirus 2	Homo sapiens	ILLUMINA	2020-11-11	United Kingdom	Europe	24	4301.31	4125	0.964753	128622143
ERR4909281	PRJEB37886	AMPLICON	SAMEA7676279	ERX4776105	COG-UK/CAMC-B9A04C	Illumina NovaSeq 6000	PAIRED	PCR	VIRAL RNA	Severe acute respiratory syndrome coronavirus 2	Homo sapiens	ILLUMINA	2020-11-15	United Kingdom	Europe	20	4670.65	7969	0.711935	139666524
ERR4909282	PRJEB37886	AMPLICON	SAMEA7676280	ERX4776106	COG-UK/CAMC-B9C569	Illumina NovaSeq 6000	PAIRED	PCR	VIRAL RNA	Severe acute respiratory syndrome coronavirus 2	Homo sapiens	ILLUMINA	2020-11-15	United Kingdom	Europe	20	4428.77	4232	0.965789	132433446
ERR4909283	PRJEB37886	AMPLICON	SAMEA7676281	ERX4776107	COG-UK/CAMC-B99FC8	Illumina NovaSeq 6000	PAIRED	PCR	VIRAL RNA	Severe acute respiratory syndrome coronavirus 2	Homo sapiens	ILLUMINA	2020-11-15	United Kingdom	Europe	26	4652.25	7885	0.718222	139116104
ERR4909284	PRJEB37886	AMPLICON	SAMEA7676282	ERX4776108	COG-UK/CAMC-B9C54B	Illumina NovaSeq 6000	PAIRED	PCR	VIRAL RNA	Severe acute respiratory syndrome coronavirus 2	Homo sapiens	ILLUMINA	2020-11-15	United Kingdom	Europe	33	4538.82	4596	0.879845	135724297
ERR4909285	PRJEB37886	AMPLICON	SAMEA7676283	ERX4776109	COG-UK/CAMC-B99CFE	Illumina NovaSeq 6000	PAIRED	PCR	VIRAL RNA	Severe acute respiratory syndrome coronavirus 2	Homo sapiens	ILLUMINA	2020-11-15	United Kingdom	Europe	21	4510.98	4474	0.925793	134891782
ERR4909286	PRJEB37886	AMPLICON	SAMEA7676284	ERX4776110	COG-UK/CAMC-B9C578	Illumina NovaSeq 6000	PAIRED	PCR	VIRAL RNA	Severe acute respiratory syndrome coronavirus 2	Homo sapiens	ILLUMINA	2020-11-15	United Kingdom	Europe	29	2829.86	2086	0.960907	84621179
ERR4909287	PRJEB37886	AMPLICON	SAMEA7676285	ERX4776111	COG-UK/CAMC-B99C94	Illumina NovaSeq 6000	PAIRED	PCR	VIRAL RNA	Severe acute respiratory syndrome coronavirus 2	Homo sapiens	ILLUMINA	2020-11-15	United Kingdom	Europe	25	4683.93	7998	0.687924	140063502
ERR4909288	PRJEB37886	AMPLICON	SAMEA7676286	ERX4776112	COG-UK/CAMC-B9C5B4	Illumina NovaSeq 6000	PAIRED	PCR	VIRAL RNA	Severe acute respiratory syndrome coronavirus 2	Homo sapiens	ILLUMINA	2020-11-15	United Kingdom	Europe	35	3604.24	3365	0.964385	107777613
ERR4909289	PRJEB37886	AMPLICON	SAMEA7676287	ERX4776113	COG-UK/CAMC-B9921A	Illumina NovaSeq 6000	PAIRED	PCR	VIRAL RNA	Severe acute respiratory syndrome coronavirus 2	Homo sapiens	ILLUMINA	2020-11-15	United Kingdom	Europe	26	2644.59	1813	0.959101	79081195
ERR4909290	PRJEB37886	AMPLICON	SAMEA7676288	ERX4776114	COG-UK/CAMC-B991C2	Illumina NovaSeq 6000	PAIRED	PCR	VIRAL RNA	Severe acute respiratory syndrome coronavirus 2	Homo sapiens	ILLUMINA	2020-11-15	United Kingdom	Europe	27	4561.86	5051	0.870381	136413383
ERR4909291	PRJEB37886	AMPLICON	SAMEA7676289	ERX4776115	COG-UK/CAMC-B99A21	Illumina NovaSeq 6000	PAIRED	PCR	VIRAL RNA	Severe acute respiratory syndrome coronavirus 2	Homo sapiens	ILLUMINA	2020-11-15	United Kingdom	Europe	19	4637.17	6207	0.723539	138665393
ERR4909292	PRJEB37886	AMPLICON	SAMEA7676290	ERX4776116	COG-UK/CAMC-B99238	Illumina NovaSeq 6000	PAIRED	PCR	VIRAL RNA	Severe acute respiratory syndrome coronavirus 2	Homo sapiens	ILLUMINA	2020-11-15	United Kingdom	Europe	25	2718.82	1864	0.959502	81300885
ERR4909293	PRJEB37886	AMPLICON	SAMEA7676291	ERX4776117	COG-UK/CAMC-B996E1	Illumina NovaSeq 6000	PAIRED	PCR	VIRAL RNA	Severe acute respiratory syndrome coronavirus 2	Homo sapiens	ILLUMINA	2020-11-15	United Kingdom	Europe	20	4419.18	4130	0.96278	132146880
ERR4909294	PRJEB37886	AMPLICON	SAMEA7676292	ERX4776118	COG-UK/CAMC-B991D1	Illumina NovaSeq 6000	PAIRED	PCR	VIRAL RNA	Severe acute respiratory syndrome coronavirus 2	Homo sapiens	ILLUMINA	2020-11-15	United Kingdom	Europe	36	4651.02	6760	0.702705	139079470
ERR4909295	PRJEB37886	AMPLICON	SAMEA7676293	ERX4776119	COG-UK/CAMC-B996D2	Illumina NovaSeq 6000	PAIRED	PCR	VIRAL RNA	Severe acute respiratory syndrome coronavirus 2	Homo sapiens	ILLUMINA	2020-11-15	United Kingdom	Europe	34	1608.47	803	0.898739	48098124
ERR4909296	PRJEB37886	AMPLICON	SAMEA7676294	ERX4776120	COG-UK/CAMC-B991E0	Illumina NovaSeq 6000	PAIRED	PCR	VIRAL RNA	Severe acute respiratory syndrome coronavirus 2	Homo sapiens	ILLUMINA	2020-11-15	United Kingdom	Europe	28	4627.75	5860	0.723004	138383748
ERR4909297	PRJEB37886	AMPLICON	SAMEA7676295	ERX4776121	COG-UK/CAMC-B99A9A	Illumina NovaSeq 6000	PAIRED	PCR	VIRAL RNA	Severe acute respiratory syndrome coronavirus 2	Homo sapiens	ILLUMINA	2020-11-15	United Kingdom	Europe	29	4188.62	3950	0.981239	125252272
ERR4909298	PRJEB37886	AMPLICON	SAMEA7676296	ERX4776122	COG-UK/CAMC-B99229	Illumina NovaSeq 6000	PAIRED	PCR	VIRAL RNA	Severe acute respiratory syndrome coronavirus 2	Homo sapiens	ILLUMINA	2020-11-15	United Kingdom	Europe	14	4562.28	4685	0.8659	136425743
ERR4909299	PRJEB37886	AMPLICON	SAMEA7676297	ERX4776123	COG-UK/CAMC-B99AE5	Illumina NovaSeq 6000	PAIRED	PCR	VIRAL RNA	Severe acute respiratory syndrome coronavirus 2	Homo sapiens	ILLUMINA	2020-11-15	United Kingdom	Europe	27	4668	7643	0.678026	139587333
ERR4909300	PRJEB37886	AMPLICON	SAMEA7676298	ERX4776124	COG-UK/CAMC-B9920B	Illumina NovaSeq 6000	PAIRED	PCR	VIRAL RNA	Severe acute respiratory syndrome coronavirus 2	Homo sapiens	ILLUMINA	2020-11-15	United Kingdom	Europe	39	4658.49	7974	0.676655	139302706
ERR4909301	PRJEB37886	AMPLICON	SAMEA7676299	ERX4776125	COG-UK/CAMC-B99B1F	Illumina NovaSeq 6000	PAIRED	PCR	VIRAL RNA	Severe acute respiratory syndrome coronavirus 2	Homo sapiens	ILLUMINA	2020-11-15	United Kingdom	Europe	20	4553.37	4580	0.907033	136159299
ERR4909302	PRJEB37886	AMPLICON	SAMEA7676300	ERX4776126	COG-UK/CAMC-B99AA9	Illumina NovaSeq 6000	PAIRED	PCR	VIRAL RNA	Severe acute respiratory syndrome coronavirus 2	Homo sapiens	ILLUMINA	2020-11-15	United Kingdom	Europe	26	4675.98	7996	0.660134	139825823
ERR4909303	PRJEB37886	AMPLICON	SAMEA7676301	ERX4776127	COG-UK/CAMC-B99D28	Illumina NovaSeq 6000	PAIRED	PCR	VIRAL RNA	Severe acute respiratory syndrome coronavirus 2	Homo sapiens	ILLUMINA	2020-11-15	United Kingdom	Europe	24	4444.52	4255	0.974819	132904478
ERR4909304	PRJEB37886	AMPLICON	SAMEA7676302	ERX4776128	COG-UK/CAMC-B99CB2	Illumina NovaSeq 6000	PAIRED	PCR	VIRAL RNA	Severe acute respiratory syndrome coronavirus 2	Homo sapiens	ILLUMINA	2020-11-15	United Kingdom	Europe	27	4591.72	5536	0.799652	137306327
ERR4909305	PRJEB37886	AMPLICON	SAMEA7676303	ERX4776129	COG-UK/CAMC-B9C587	Illumina NovaSeq 6000	PAIRED	PCR	VIRAL RNA	Severe acute respiratory syndrome coronavirus 2	Homo sapiens	ILLUMINA	2020-11-15	United Kingdom	Europe	21	4513.17	4278	0.912216	134957412
ERR4909306	PRJEB37886	AMPLICON	SAMEA7676304	ERX4776130	COG-UK/CAMC-B99CA3	Illumina NovaSeq 6000	PAIRED	PCR	VIRAL RNA	Severe acute respiratory syndrome coronavirus 2	Homo sapiens	ILLUMINA	2020-11-15	United Kingdom	Europe	21	4517.88	4468	0.890914	135098225
ERR4909307	PRJEB37886	AMPLICON	SAMEA7676305	ERX4776131	COG-UK/CAMC-B9C60C	Illumina NovaSeq 6000	PAIRED	PCR	VIRAL RNA	Severe acute respiratory syndrome coronavirus 2	Homo sapiens	ILLUMINA	2020-11-15	United Kingdom	Europe	19	4643.9	6650	0.705481	138866645
ERR4909308	PRJEB37886	AMPLICON	SAMEA7676306	ERX4776132	COG-UK/CAMC-B99CD0	Illumina NovaSeq 6000	PAIRED	PCR	VIRAL RNA	Severe acute respiratory syndrome coronavirus 2	Homo sapiens	ILLUMINA	2020-11-15	United Kingdom	Europe	43	1242.86	488	0.822493	37165151
ERR4909309	PRJEB37886	AMPLICON	SAMEA7676307	ERX4776133	COG-UK/CAMC-B9C4D5	Illumina NovaSeq 6000	PAIRED	PCR	VIRAL RNA	Severe acute respiratory syndrome coronavirus 2	Homo sapiens	ILLUMINA	2020-11-15	United Kingdom	Europe	23	4528.71	4393	0.910711	135421909
ERR4909310	PRJEB37886	AMPLICON	SAMEA7676308	ERX4776134	COG-UK/CAMC-B99D37	Illumina NovaSeq 6000	PAIRED	PCR	VIRAL RNA	Severe acute respiratory syndrome coronavirus 2	Homo sapiens	ILLUMINA	2020-11-15	United Kingdom	Europe	24	4322.57	4113	0.970672	129257727
ERR4909311	PRJEB37886	AMPLICON	SAMEA7676309	ERX4776135	COG-UK/CAMC-B9C50F	Illumina NovaSeq 6000	PAIRED	PCR	VIRAL RNA	Severe acute respiratory syndrome coronavirus 2	Homo sapiens	ILLUMINA	2020-11-15	United Kingdom	Europe	31	3538.87	3197	0.991205	105822955
ERR4909312	PRJEB37886	AMPLICON	SAMEA7676310	ERX4776136	COG-UK/CAMC-B99D46	Illumina NovaSeq 6000	PAIRED	PCR	VIRAL RNA	Severe acute respiratory syndrome coronavirus 2	Homo sapiens	ILLUMINA	2020-11-15	United Kingdom	Europe	23	4480.17	4315	0.959636	133970638
ERR4909313	PRJEB37886	AMPLICON	SAMEA7676311	ERX4776137	COG-UK/CAMC-B9C55A	Illumina NovaSeq 6000	PAIRED	PCR	VIRAL RNA	Severe acute respiratory syndrome coronavirus 2	Homo sapiens	ILLUMINA	2020-11-15	United Kingdom	Europe	106	1133.62	453	0.807377	33898560
ERR4909314	PRJEB37886	AMPLICON	SAMEA7676312	ERX4776138	COG-UK/CAMC-B99D19	Illumina NovaSeq 6000	PAIRED	PCR	VIRAL RNA	Severe acute respiratory syndrome coronavirus 2	Homo sapiens	ILLUMINA	2020-11-15	United Kingdom	Europe	23	4653.08	7067	0.681637	139140995
ERR4909315	PRJEB37886	AMPLICON	SAMEA7676313	ERX4776139	COG-UK/CAMC-B99CEF	Illumina NovaSeq 6000	PAIRED	PCR	VIRAL RNA	Severe acute respiratory syndrome coronavirus 2	Homo sapiens	ILLUMINA	2020-11-15	United Kingdom	Europe	21	4207.51	4041	0.995954	125817154
ERR4909316	PRJEB37886	AMPLICON	SAMEA7676314	ERX4776140	COG-UK/CAMC-B9C4A8	Illumina NovaSeq 6000	PAIRED	PCR	VIRAL RNA	Severe acute respiratory syndrome coronavirus 2	Homo sapiens	ILLUMINA	2020-11-15	United Kingdom	Europe	23	4539.31	4386	0.921747	135739114
ERR4909317	PRJEB37886	AMPLICON	SAMEA7676315	ERX4776141	COG-UK/CAMC-B991B3	Illumina NovaSeq 6000	PAIRED	PCR	VIRAL RNA	Severe acute respiratory syndrome coronavirus 2	Homo sapiens	ILLUMINA	2020-11-15	United Kingdom	Europe	23	4623.87	6454	0.724008	138267468
ERR4909318	PRJEB37886	AMPLICON	SAMEA7676316	ERX4776142	COG-UK/CAMC-B991A4	Illumina NovaSeq 6000	PAIRED	PCR	VIRAL RNA	Severe acute respiratory syndrome coronavirus 2	Homo sapiens	ILLUMINA	2020-11-15	United Kingdom	Europe	53	1101.83	317	0.740795	32948123
ERR4909319	PRJEB37886	AMPLICON	SAMEA7676317	ERX4776143	COG-UK/CAMC-B99A6D	Illumina NovaSeq 6000	PAIRED	PCR	VIRAL RNA	Severe acute respiratory syndrome coronavirus 2	Homo sapiens	ILLUMINA	2020-11-15	United Kingdom	Europe	41	4610.84	5093	0.817477	137877822
ERR4909320	PRJEB37886	AMPLICON	SAMEA7676318	ERX4776144	COG-UK/CAMC-B99256	Illumina NovaSeq 6000	PAIRED	PCR	VIRAL RNA	Severe acute respiratory syndrome coronavirus 2	Homo sapiens	ILLUMINA	2020-11-15	United Kingdom	Europe	23	2941.8	2179	0.972377	87968677
ERR4909321	PRJEB37886	AMPLICON	SAMEA7676319	ERX4776145	COG-UK/CAMC-B99247	Illumina NovaSeq 6000	PAIRED	PCR	VIRAL RNA	Severe acute respiratory syndrome coronavirus 2	Homo sapiens	ILLUMINA	2020-11-15	United Kingdom	Europe	32	3317.82	2734	0.968431	99212659
ERR4909322	PRJEB37886	AMPLICON	SAMEA7676320	ERX4776146	COG-UK/CAMC-B99B00	Illumina NovaSeq 6000	PAIRED	PCR	VIRAL RNA	Severe acute respiratory syndrome coronavirus 2	Homo sapiens	ILLUMINA	2020-11-15	United Kingdom	Europe	22	4600.55	6514	0.732435	137570218
ERR4909323	PRJEB37886	AMPLICON	SAMEA7676321	ERX4776147	COG-UK/CAMC-B99265	Illumina NovaSeq 6000	PAIRED	PCR	VIRAL RNA	Severe acute respiratory syndrome coronavirus 2	Homo sapiens	ILLUMINA	2020-11-15	United Kingdom	Europe	24	4061.2	3841	0.978564	121442018
ERR4909324	PRJEB37886	AMPLICON	SAMEA7676322	ERX4776148	COG-UK/CAMC-B99B2E	Illumina NovaSeq 6000	PAIRED	PCR	VIRAL RNA	Severe acute respiratory syndrome coronavirus 2	Homo sapiens	ILLUMINA	2020-11-15	United Kingdom	Europe	23	4562.64	4946	0.831723	136436607
ERR4909325	PRJEB37886	AMPLICON	SAMEA7676323	ERX4776149	COG-UK/CAMC-B99B4C	Illumina NovaSeq 6000	PAIRED	PCR	VIRAL RNA	Severe acute respiratory syndrome coronavirus 2	Homo sapiens	ILLUMINA	2020-11-15	United Kingdom	Europe	26	3260.33	2691	0.982677	97493652
ERR4909326	PRJEB37886	AMPLICON	SAMEA7676324	ERX4776150	COG-UK/CAMC-B98F05	Illumina NovaSeq 6000	PAIRED	PCR	VIRAL RNA	Severe acute respiratory syndrome coronavirus 2	Homo sapiens	ILLUMINA	2020-11-15	United Kingdom	Europe	19	4606.26	6627	0.68769	137741050
ERR4909327	PRJEB37886	AMPLICON	SAMEA7676325	ERX4776151	COG-UK/CAMC-B99AC7	Illumina NovaSeq 6000	PAIRED	PCR	VIRAL RNA	Severe acute respiratory syndrome coronavirus 2	Homo sapiens	ILLUMINA	2020-11-15	United Kingdom	Europe	22	4647.19	7232	0.686954	138964928
ERR4909328	PRJEB37886	AMPLICON	SAMEA7676326	ERX4776152	COG-UK/CAMC-B98F50	Illumina NovaSeq 6000	PAIRED	PCR	VIRAL RNA	Severe acute respiratory syndrome coronavirus 2	Homo sapiens	ILLUMINA	2020-11-15	United Kingdom	Europe	27	4403.67	4211	0.950005	131682944
ERR4909329	PRJEB37886	AMPLICON	SAMEA7676327	ERX4776153	COG-UK/CAMC-B99B5B	Illumina NovaSeq 6000	PAIRED	PCR	VIRAL RNA	Severe acute respiratory syndrome coronavirus 2	Homo sapiens	ILLUMINA	2020-11-15	United Kingdom	Europe	32	4152.67	3973	0.964285	124177147
ERR4909330	PRJEB37886	AMPLICON	SAMEA7676328	ERX4776154	COG-UK/CAMC-B99D0A	Illumina NovaSeq 6000	PAIRED	PCR	VIRAL RNA	Severe acute respiratory syndrome coronavirus 2	Homo sapiens	ILLUMINA	2020-11-15	United Kingdom	Europe	21	2960.39	2377	0.967227	88524521
ERR4909331	PRJEB37886	AMPLICON	SAMEA7676329	ERX4776155	COG-UK/CAMC-B9C62A	Illumina NovaSeq 6000	PAIRED	PCR	VIRAL RNA	Severe acute respiratory syndrome coronavirus 2	Homo sapiens	ILLUMINA	2020-11-15	United Kingdom	Europe	22	4581.86	5406	0.811323	137011399
ERR4909332	PRJEB37886	AMPLICON	SAMEA7676330	ERX4776156	COG-UK/CAMC-B99CC1	Illumina NovaSeq 6000	PAIRED	PCR	VIRAL RNA	Severe acute respiratory syndrome coronavirus 2	Homo sapiens	ILLUMINA	2020-11-15	United Kingdom	Europe	18	4660.19	7532	0.69264	139353750
ERR4909333	PRJEB37886	AMPLICON	SAMEA7676331	ERX4776157	COG-UK/CAMC-B9A273	Illumina NovaSeq 6000	PAIRED	PCR	VIRAL RNA	Severe acute respiratory syndrome coronavirus 2	Homo sapiens	ILLUMINA	2020-11-14	United Kingdom	Europe	41	4586.83	5416	0.782998	137159955
ERR4909334	PRJEB37886	AMPLICON	SAMEA7676332	ERX4776158	COG-UK/CAMC-B9C4F3	Illumina NovaSeq 6000	PAIRED	PCR	VIRAL RNA	Severe acute respiratory syndrome coronavirus 2	Homo sapiens	ILLUMINA	2020-11-15	United Kingdom	Europe	22	4448.95	4342	0.945925	133036896
ERR4909335	PRJEB37886	AMPLICON	SAMEA7676333	ERX4776159	COG-UK/CAMC-B9A185	Illumina NovaSeq 6000	PAIRED	PCR	VIRAL RNA	Severe acute respiratory syndrome coronavirus 2	Homo sapiens	ILLUMINA	2020-11-14	United Kingdom	Europe	21	4663.47	7907	0.680701	139451752
ERR4909336	PRJEB37886	AMPLICON	SAMEA7676334	ERX4776160	COG-UK/CAMC-B9C4E4	Illumina NovaSeq 6000	PAIRED	PCR	VIRAL RNA	Severe acute respiratory syndrome coronavirus 2	Homo sapiens	ILLUMINA	2020-11-15	United Kingdom	Europe	48	1249.48	467	0.827108	37363325
ERR4909337	PRJEB37886	AMPLICON	SAMEA7676335	ERX4776161	COG-UK/CAMC-B9A501	Illumina NovaSeq 6000	PAIRED	PCR	VIRAL RNA	Severe acute respiratory syndrome coronavirus 2	Homo sapiens	ILLUMINA	2020-11-16	United Kingdom	Europe	25	4576.07	5757	0.76611	136838182
ERR4909338	PRJEB37886	AMPLICON	SAMEA7676336	ERX4776162	COG-UK/CAMC-B9C4C6	Illumina NovaSeq 6000	PAIRED	PCR	VIRAL RNA	Severe acute respiratory syndrome coronavirus 2	Homo sapiens	ILLUMINA	2020-11-15	United Kingdom	Europe	26	4333.54	4221	0.965823	129585817
ERR4909339	PRJEB37886	AMPLICON	SAMEA7676337	ERX4776163	COG-UK/CAMC-B9A53E	Illumina NovaSeq 6000	PAIRED	PCR	VIRAL RNA	Severe acute respiratory syndrome coronavirus 2	Homo sapiens	ILLUMINA	2020-11-16	United Kingdom	Europe	41	4692.89	7999	0.669933	140331370
ERR4909340	PRJEB37886	AMPLICON	SAMEA7676338	ERX4776164	COG-UK/CAMC-B9C4B7	Illumina NovaSeq 6000	PAIRED	PCR	VIRAL RNA	Severe acute respiratory syndrome coronavirus 2	Homo sapiens	ILLUMINA	2020-11-15	United Kingdom	Europe	24	4538.78	4648	0.884594	135723234
ERR4909341	PRJEB37886	AMPLICON	SAMEA7676339	ERX4776165	COG-UK/CAMC-B9A510	Illumina NovaSeq 6000	PAIRED	PCR	VIRAL RNA	Severe acute respiratory syndrome coronavirus 2	Homo sapiens	ILLUMINA	2020-11-16	United Kingdom	Europe	49	1862.99	960	0.926997	55709005
ERR4909342	PRJEB37886	AMPLICON	SAMEA7676340	ERX4776166	COG-UK/CAMC-B9C53C	Illumina NovaSeq 6000	PAIRED	PCR	VIRAL RNA	Severe acute respiratory syndrome coronavirus 2	Homo sapiens	ILLUMINA	2020-11-15	United Kingdom	Europe	62	490.886	145	0.588938	14678971
ERR4909343	PRJEB37886	AMPLICON	SAMEA7676341	ERX4776167	COG-UK/CAMC-B9A52F	Illumina NovaSeq 6000	PAIRED	PCR	VIRAL RNA	Severe acute respiratory syndrome coronavirus 2	Homo sapiens	ILLUMINA	2020-11-16	United Kingdom	Europe	24	4286.76	4103	0.977059	128186884
ERR4909344	PRJEB37886	AMPLICON	SAMEA7676342	ERX4776168	COG-UK/CAMC-B9C5D2	Illumina NovaSeq 6000	PAIRED	PCR	VIRAL RNA	Severe acute respiratory syndrome coronavirus 2	Homo sapiens	ILLUMINA	2020-11-15	United Kingdom	Europe	39	4597.71	5375	0.789352	137485431
ERR4909345	PRJEB37886	AMPLICON	SAMEA7676343	ERX4776169	COG-UK/CAMC-B99001	Illumina NovaSeq 6000	PAIRED	PCR	VIRAL RNA	Severe acute respiratory syndrome coronavirus 2	Homo sapiens	ILLUMINA	2020-11-15	United Kingdom	Europe	21	4563.86	5303	0.801224	136473250
ERR4909346	PRJEB37886	AMPLICON	SAMEA7676344	ERX4776170	COG-UK/CAMC-B98F32	Illumina NovaSeq 6000	PAIRED	PCR	VIRAL RNA	Severe acute respiratory syndrome coronavirus 2	Homo sapiens	ILLUMINA	2020-11-15	United Kingdom	Europe	24	4363.86	4098	0.950975	130492624
ERR4909347	PRJEB37886	AMPLICON	SAMEA7676345	ERX4776171	COG-UK/CAMC-B99B3D	Illumina NovaSeq 6000	PAIRED	PCR	VIRAL RNA	Severe acute respiratory syndrome coronavirus 2	Homo sapiens	ILLUMINA	2020-11-15	United Kingdom	Europe	120	1146.2	346	0.790757	34274914
ERR4909348	PRJEB37886	AMPLICON	SAMEA7676346	ERX4776172	COG-UK/CAMC-B98F14	Illumina NovaSeq 6000	PAIRED	PCR	VIRAL RNA	Severe acute respiratory syndrome coronavirus 2	Homo sapiens	ILLUMINA	2020-11-15	United Kingdom	Europe	24	4681.31	7999	0.668963	139985353
ERR4909349	PRJEB37886	AMPLICON	SAMEA7676347	ERX4776173	COG-UK/CAMC-B99AF4	Illumina NovaSeq 6000	PAIRED	PCR	VIRAL RNA	Severe acute respiratory syndrome coronavirus 2	Homo sapiens	ILLUMINA	2020-11-15	United Kingdom	Europe	25	3564.07	3214	0.995151	106576281
ERR4909350	PRJEB37886	AMPLICON	SAMEA7676348	ERX4776174	COG-UK/CAMC-B98F23	Illumina NovaSeq 6000	PAIRED	PCR	VIRAL RNA	Severe acute respiratory syndrome coronavirus 2	Homo sapiens	ILLUMINA	2020-11-15	United Kingdom	Europe	21	4650.86	7219	0.694546	139074531
ERR4909351	PRJEB37886	AMPLICON	SAMEA7676349	ERX4776175	COG-UK/CAMC-B9A176	Illumina NovaSeq 6000	PAIRED	PCR	VIRAL RNA	Severe acute respiratory syndrome coronavirus 2	Homo sapiens	ILLUMINA	2020-11-15	United Kingdom	Europe	22	3652.83	3157	0.990804	109230632
ERR4909352	PRJEB37886	AMPLICON	SAMEA7676350	ERX4776176	COG-UK/CAMC-B98EAE	Illumina NovaSeq 6000	PAIRED	PCR	VIRAL RNA	Severe acute respiratory syndrome coronavirus 2	Homo sapiens	ILLUMINA	2020-11-15	United Kingdom	Europe	23	4668.99	7999	0.656155	139616909
ERR4909353	PRJEB37886	AMPLICON	SAMEA7676351	ERX4776177	COG-UK/CAMC-B9A167	Illumina NovaSeq 6000	PAIRED	PCR	VIRAL RNA	Severe acute respiratory syndrome coronavirus 2	Homo sapiens	ILLUMINA	2020-11-15	United Kingdom	Europe	25	4551.46	5046	0.842825	136102267
ERR4909354	PRJEB37886	AMPLICON	SAMEA7676352	ERX4776178	COG-UK/CAMC-B98F6F	Illumina NovaSeq 6000	PAIRED	PCR	VIRAL RNA	Severe acute respiratory syndrome coronavirus 2	Homo sapiens	ILLUMINA	2020-11-15	United Kingdom	Europe	103	1264.12	461	0.835468	37800974
ERR4909355	PRJEB37886	AMPLICON	SAMEA7676353	ERX4776179	COG-UK/CAMC-B9A149	Illumina NovaSeq 6000	PAIRED	PCR	VIRAL RNA	Severe acute respiratory syndrome coronavirus 2	Homo sapiens	ILLUMINA	2020-11-15	United Kingdom	Europe	28	4647.66	7664	0.669598	138978925
ERR4909356	PRJEB37886	AMPLICON	SAMEA7676354	ERX4776180	COG-UK/CAMC-B98F41	Illumina NovaSeq 6000	PAIRED	PCR	VIRAL RNA	Severe acute respiratory syndrome coronavirus 2	Homo sapiens	ILLUMINA	2020-11-15	United Kingdom	Europe	43	2495.42	1700	0.95248	74620637
ERR4909357	PRJEB37886	AMPLICON	SAMEA7676355	ERX4776181	COG-UK/CAMC-B9A158	Illumina NovaSeq 6000	PAIRED	PCR	VIRAL RNA	Severe acute respiratory syndrome coronavirus 2	Homo sapiens	ILLUMINA	2020-11-15	United Kingdom	Europe	27	3759.46	3346	0.994817	112418993
ERR4909358	PRJEB37886	AMPLICON	SAMEA7676356	ERX4776182	COG-UK/CAMC-B9C52D	Illumina NovaSeq 6000	PAIRED	PCR	VIRAL RNA	Severe acute respiratory syndrome coronavirus 2	Homo sapiens	ILLUMINA	2020-11-15	United Kingdom	Europe	25	4657.38	6925	0.684915	139269716
ERR4909359	PRJEB37886	AMPLICON	SAMEA7676357	ERX4776183	COG-UK/CAMC-B9A46E	Illumina NovaSeq 6000	PAIRED	PCR	VIRAL RNA	Severe acute respiratory syndrome coronavirus 2	Homo sapiens	ILLUMINA	2020-11-11	United Kingdom	Europe	34	4666.29	6727	0.702371	139536084
ERR4909360	PRJEB37886	AMPLICON	SAMEA7676358	ERX4776184	COG-UK/CAMC-B9C51E	Illumina NovaSeq 6000	PAIRED	PCR	VIRAL RNA	Severe acute respiratory syndrome coronavirus 2	Homo sapiens	ILLUMINA	2020-11-15	United Kingdom	Europe	23	4629.16	6589	0.708357	138425734
ERR4909361	PRJEB37886	AMPLICON	SAMEA7676359	ERX4776185	COG-UK/CAMC-B9A264	Illumina NovaSeq 6000	PAIRED	PCR	VIRAL RNA	Severe acute respiratory syndrome coronavirus 2	Homo sapiens	ILLUMINA	2020-11-11	United Kingdom	Europe	24	3779.37	3409	0.982008	113014635
ERR4909362	PRJEB37886	AMPLICON	SAMEA7676360	ERX4776186	COG-UK/CAMC-B9C5F0	Illumina NovaSeq 6000	PAIRED	PCR	VIRAL RNA	Severe acute respiratory syndrome coronavirus 2	Homo sapiens	ILLUMINA	2020-11-15	United Kingdom	Europe	26	4652.34	6926	0.698659	139118985
ERR4909363	PRJEB37886	AMPLICON	SAMEA7676361	ERX4776187	COG-UK/CAMC-B9A3BC	Illumina NovaSeq 6000	PAIRED	PCR	VIRAL RNA	Severe acute respiratory syndrome coronavirus 2	Homo sapiens	ILLUMINA	2020-11-15	United Kingdom	Europe	42	3464.68	2957	0.967428	103604473
ERR4909364	PRJEB37886	AMPLICON	SAMEA7676362	ERX4776188	COG-UK/CAMC-B9C61B	Illumina NovaSeq 6000	PAIRED	PCR	VIRAL RNA	Severe acute respiratory syndrome coronavirus 2	Homo sapiens	ILLUMINA	2020-11-15	United Kingdom	Europe	27	4514.83	4429	0.911079	135007069
ERR4909365	PRJEB37886	AMPLICON	SAMEA7676363	ERX4776189	COG-UK/CAMC-B9A3F8	Illumina NovaSeq 6000	PAIRED	PCR	VIRAL RNA	Severe acute respiratory syndrome coronavirus 2	Homo sapiens	ILLUMINA	2020-11-15	United Kingdom	Europe	24	1598.25	657	0.867739	47792597
ERR4909366	PRJEB37886	AMPLICON	SAMEA7676364	ERX4776190	COG-UK/CAMC-B9C5C3	Illumina NovaSeq 6000	PAIRED	PCR	VIRAL RNA	Severe acute respiratory syndrome coronavirus 2	Homo sapiens	ILLUMINA	2020-11-15	United Kingdom	Europe	25	4639.63	6424	0.712838	138738963
ERR4909367	PRJEB37886	AMPLICON	SAMEA7676365	ERX4776191	COG-UK/CAMC-B9A404	Illumina NovaSeq 6000	PAIRED	PCR	VIRAL RNA	Severe acute respiratory syndrome coronavirus 2	Homo sapiens	ILLUMINA	2020-11-15	United Kingdom	Europe	27	4088.92	3800	0.978564	122270990
ERR4909368	PRJEB37886	AMPLICON	SAMEA7676366	ERX4776192	COG-UK/CAMC-B9C5E1	Illumina NovaSeq 6000	PAIRED	PCR	VIRAL RNA	Severe acute respiratory syndrome coronavirus 2	Homo sapiens	ILLUMINA	2020-11-15	United Kingdom	Europe	42	2775.14	2076	0.966926	82984917
ERR4909369	PRJEB37886	AMPLICON	SAMEA7676367	ERX4776193	COG-UK/CAMC-B9A3E9	Illumina NovaSeq 6000	PAIRED	PCR	VIRAL RNA	Severe acute respiratory syndrome coronavirus 2	Homo sapiens	ILLUMINA	2020-11-15	United Kingdom	Europe	28	4551.62	4910	0.831789	136107114
ERR4909370	PRJEB37886	AMPLICON	SAMEA7676368	ERX4776194	COG-UK/CAMC-B9A880	Illumina NovaSeq 6000	PAIRED	PCR	VIRAL RNA	Severe acute respiratory syndrome coronavirus 2	Homo sapiens	ILLUMINA	2020-11-15	United Kingdom	Europe	61	1299.43	567	0.848142	38856885
ERR4909371	PRJEB37886	AMPLICON	SAMEA7676369	ERX4776195	COG-UK/CAMC-B9A422	Illumina NovaSeq 6000	PAIRED	PCR	VIRAL RNA	Severe acute respiratory syndrome coronavirus 2	Homo sapiens	ILLUMINA	2020-11-15	United Kingdom	Europe	46	1116.13	434	0.79691	33375713
ERR4909372	PRJEB37886	AMPLICON	SAMEA7676370	ERX4776196	COG-UK/CAMC-B9A871	Illumina NovaSeq 6000	PAIRED	PCR	VIRAL RNA	Severe acute respiratory syndrome coronavirus 2	Homo sapiens	ILLUMINA	2020-11-15	United Kingdom	Europe	38	4657.46	7040	0.683477	139272076
ERR4909373	PRJEB37886	AMPLICON	SAMEA7676371	ERX4776197	COG-UK/CAMC-B98EEA	Illumina NovaSeq 6000	PAIRED	PCR	VIRAL RNA	Severe acute respiratory syndrome coronavirus 2	Homo sapiens	ILLUMINA	2020-11-15	United Kingdom	Europe	23	4670.88	7938	0.669933	139673316
ERR4909374	PRJEB37886	AMPLICON	SAMEA7676372	ERX4776198	COG-UK/CAMC-B98EDB	Illumina NovaSeq 6000	PAIRED	PCR	VIRAL RNA	Severe acute respiratory syndrome coronavirus 2	Homo sapiens	ILLUMINA	2020-11-15	United Kingdom	Europe	25	4600.83	7099	0.706116	137578471
ERR4909375	PRJEB37886	AMPLICON	SAMEA7676373	ERX4776199	COG-UK/CAMC-B9A0C4	Illumina NovaSeq 6000	PAIRED	PCR	VIRAL RNA	Severe acute respiratory syndrome coronavirus 2	Homo sapiens	ILLUMINA	2020-11-15	United Kingdom	Europe	36	2482.01	1574	0.972411	74219670
ERR4909376	PRJEB37886	AMPLICON	SAMEA7676374	ERX4776200	COG-UK/CAMC-B9A0D3	Illumina NovaSeq 6000	PAIRED	PCR	VIRAL RNA	Severe acute respiratory syndrome coronavirus 2	Homo sapiens	ILLUMINA	2020-11-15	United Kingdom	Europe	24	4325.8	4100	0.956024	129354477
ERR4909377	PRJEB37886	AMPLICON	SAMEA7676375	ERX4776201	COG-UK/CAMC-B98FD8	Illumina NovaSeq 6000	PAIRED	PCR	VIRAL RNA	Severe acute respiratory syndrome coronavirus 2	Homo sapiens	ILLUMINA	2020-11-15	United Kingdom	Europe	27	4660.4	6558	0.696653	139360020
ERR4909378	PRJEB37886	AMPLICON	SAMEA7676376	ERX4776202	COG-UK/CAMC-B9A10D	Illumina NovaSeq 6000	PAIRED	PCR	VIRAL RNA	Severe acute respiratory syndrome coronavirus 2	Homo sapiens	ILLUMINA	2020-11-15	United Kingdom	Europe	23	4596.81	5730	0.774337	137458528
ERR4909379	PRJEB37886	AMPLICON	SAMEA7676377	ERX4776203	COG-UK/CAMC-B98FBA	Illumina NovaSeq 6000	PAIRED	PCR	VIRAL RNA	Severe acute respiratory syndrome coronavirus 2	Homo sapiens	ILLUMINA	2020-11-15	United Kingdom	Europe	54	3226.93	2525	0.983413	96494753
ERR4909380	PRJEB37886	AMPLICON	SAMEA7676378	ERX4776204	COG-UK/CAMC-B9A0E2	Illumina NovaSeq 6000	PAIRED	PCR	VIRAL RNA	Severe acute respiratory syndrome coronavirus 2	Homo sapiens	ILLUMINA	2020-11-15	United Kingdom	Europe	20	4553.41	4962	0.873391	136160708
ERR4909381	PRJEB37886	AMPLICON	SAMEA7676379	ERX4776205	COG-UK/CAMC-B98FC9	Illumina NovaSeq 6000	PAIRED	PCR	VIRAL RNA	Severe acute respiratory syndrome coronavirus 2	Homo sapiens	ILLUMINA	2020-11-15	United Kingdom	Europe	91	788.943	251	0.702204	23591762
ERR4909382	PRJEB37886	AMPLICON	SAMEA7676380	ERX4776206	COG-UK/CAMC-B9A0A6	Illumina NovaSeq 6000	PAIRED	PCR	VIRAL RNA	Severe acute respiratory syndrome coronavirus 2	Homo sapiens	ILLUMINA	2020-11-15	United Kingdom	Europe	20	4560.17	4996	0.870347	136362645
ERR4909383	PRJEB37886	AMPLICON	SAMEA7676381	ERX4776207	COG-UK/CAMC-B98F7E	Illumina NovaSeq 6000	PAIRED	PCR	VIRAL RNA	Severe acute respiratory syndrome coronavirus 2	Homo sapiens	ILLUMINA	2020-11-15	United Kingdom	Europe	22	4542.39	4723	0.857707	135831079
ERR4909384	PRJEB37886	AMPLICON	SAMEA7676382	ERX4776208	COG-UK/CAMC-B9A12B	Illumina NovaSeq 6000	PAIRED	PCR	VIRAL RNA	Severe acute respiratory syndrome coronavirus 2	Homo sapiens	ILLUMINA	2020-11-15	United Kingdom	Europe	21	4620.37	6818	0.694044	138162903
ERR4909385	PRJEB37886	AMPLICON	SAMEA7676383	ERX4776209	COG-UK/CAMC-B9A431	Illumina NovaSeq 6000	PAIRED	PCR	VIRAL RNA	Severe acute respiratory syndrome coronavirus 2	Homo sapiens	ILLUMINA	2020-11-15	United Kingdom	Europe	28	4507.37	4649	0.862255	134783912
ERR4909386	PRJEB37886	AMPLICON	SAMEA7676384	ERX4776210	COG-UK/CAMC-B9A97E	Illumina NovaSeq 6000	PAIRED	PCR	VIRAL RNA	Severe acute respiratory syndrome coronavirus 2	Homo sapiens	ILLUMINA	2020-11-15	United Kingdom	Europe	71	2067.23	963	0.91847	61816433
ERR4909387	PRJEB37886	AMPLICON	SAMEA7676385	ERX4776211	COG-UK/CAMC-B9A413	Illumina NovaSeq 6000	PAIRED	PCR	VIRAL RNA	Severe acute respiratory syndrome coronavirus 2	Homo sapiens	ILLUMINA	2020-11-15	United Kingdom	Europe	25	3360.44	2800	0.98261	100487349
ERR4909388	PRJEB37886	AMPLICON	SAMEA7676386	ERX4776212	COG-UK/CAMC-B9A89F	Illumina NovaSeq 6000	PAIRED	PCR	VIRAL RNA	Severe acute respiratory syndrome coronavirus 2	Homo sapiens	ILLUMINA	2020-11-15	United Kingdom	Europe	46	1094.82	363	0.720496	32738425
ERR4909389	PRJEB37886	AMPLICON	SAMEA7676387	ERX4776213	COG-UK/CAMC-B9A3AD	Illumina NovaSeq 6000	PAIRED	PCR	VIRAL RNA	Severe acute respiratory syndrome coronavirus 2	Homo sapiens	ILLUMINA	2020-11-15	United Kingdom	Europe	25	4566.17	4990	0.83918	136542247
ERR4909390	PRJEB37886	AMPLICON	SAMEA7676388	ERX4776214	COG-UK/CAMC-B9A862	Illumina NovaSeq 6000	PAIRED	PCR	VIRAL RNA	Severe acute respiratory syndrome coronavirus 2	Homo sapiens	ILLUMINA	2020-11-15	United Kingdom	Europe	41	4479.16	4282	0.940976	133940464
ERR4909391	PRJEB37886	AMPLICON	SAMEA7676389	ERX4776215	COG-UK/CAMC-B9A3CB	Illumina NovaSeq 6000	PAIRED	PCR	VIRAL RNA	Severe acute respiratory syndrome coronavirus 2	Homo sapiens	ILLUMINA	2020-11-15	United Kingdom	Europe	22	4668.8	7983	0.680868	139611007
ERR4909392	PRJEB37886	AMPLICON	SAMEA7676390	ERX4776216	COG-UK/CAMC-B9A932	Illumina NovaSeq 6000	PAIRED	PCR	VIRAL RNA	Severe acute respiratory syndrome coronavirus 2	Homo sapiens	ILLUMINA	2020-11-15	United Kingdom	Europe	90	1064.95	325	0.714176	31845329
ERR4909393	PRJEB37886	AMPLICON	SAMEA7676391	ERX4776217	COG-UK/CAMC-B9A3DA	Illumina NovaSeq 6000	PAIRED	PCR	VIRAL RNA	Severe acute respiratory syndrome coronavirus 2	Homo sapiens	ILLUMINA	2020-11-15	United Kingdom	Europe	42	3055.41	2112	0.990168	91365962
ERR4909394	PRJEB37886	AMPLICON	SAMEA7676392	ERX4776218	COG-UK/CAMC-B9A99C	Illumina NovaSeq 6000	PAIRED	PCR	VIRAL RNA	Severe acute respiratory syndrome coronavirus 2	Homo sapiens	ILLUMINA	2020-11-15	United Kingdom	Europe	22	4679.06	7994	0.664081	139917954
ERR4909395	PRJEB37886	AMPLICON	SAMEA7676393	ERX4776219	COG-UK/CAMC-B9A39E	Illumina NovaSeq 6000	PAIRED	PCR	VIRAL RNA	Severe acute respiratory syndrome coronavirus 2	Homo sapiens	ILLUMINA	2020-11-13	United Kingdom	Europe	24	4619.36	5551	0.736047	138132836
ERR4909396	PRJEB37886	AMPLICON	SAMEA7676394	ERX4776220	COG-UK/CAMC-B9A905	Illumina NovaSeq 6000	PAIRED	PCR	VIRAL RNA	Severe acute respiratory syndrome coronavirus 2	Homo sapiens	ILLUMINA	2020-11-15	United Kingdom	Europe	38	4665.33	7296	0.694579	139507318
ERR4909397	PRJEB37886	AMPLICON	SAMEA7676395	ERX4776221	COG-UK/CAMC-B9A45F	Illumina NovaSeq 6000	PAIRED	PCR	VIRAL RNA	Severe acute respiratory syndrome coronavirus 2	Homo sapiens	ILLUMINA	2020-11-15	United Kingdom	Europe	25	4456.6	4200	0.936327	133265808
ERR4909398	PRJEB37886	AMPLICON	SAMEA7676396	ERX4776222	COG-UK/CAMC-B9A923	Illumina NovaSeq 6000	PAIRED	PCR	VIRAL RNA	Severe acute respiratory syndrome coronavirus 2	Homo sapiens	ILLUMINA	2020-11-15	United Kingdom	Europe	49	3390.04	2950	0.977862	101372219
ERR4909399	PRJEB37886	AMPLICON	SAMEA7676397	ERX4776223	COG-UK/CAMC-B9A440	Illumina NovaSeq 6000	PAIRED	PCR	VIRAL RNA	Severe acute respiratory syndrome coronavirus 2	Homo sapiens	ILLUMINA	2020-11-15	United Kingdom	Europe	26	4672.32	7946	0.715447	139716262
ERR4909400	PRJEB37886	AMPLICON	SAMEA7676398	ERX4776224	COG-UK/CAMC-B9A8AE	Illumina NovaSeq 6000	PAIRED	PCR	VIRAL RNA	Severe acute respiratory syndrome coronavirus 2	Homo sapiens	ILLUMINA	2020-11-15	United Kingdom	Europe	20	4622.98	6290	0.728087	138241105
ERR4909401	PRJEB37886	AMPLICON	SAMEA7676399	ERX4776225	COG-UK/CAMC-B98F8D	Illumina NovaSeq 6000	PAIRED	PCR	VIRAL RNA	Severe acute respiratory syndrome coronavirus 2	Homo sapiens	ILLUMINA	2020-11-15	United Kingdom	Europe	20	4575.78	5305	0.788382	136829464
ERR4909402	PRJEB37886	AMPLICON	SAMEA7676400	ERX4776226	COG-UK/CAMC-B98FE7	Illumina NovaSeq 6000	PAIRED	PCR	VIRAL RNA	Severe acute respiratory syndrome coronavirus 2	Homo sapiens	ILLUMINA	2020-11-15	United Kingdom	Europe	19	2498.35	1573	0.956459	74708162
ERR4909403	PRJEB37886	AMPLICON	SAMEA7676401	ERX4776227	COG-UK/CAMC-B9A0B5	Illumina NovaSeq 6000	PAIRED	PCR	VIRAL RNA	Severe acute respiratory syndrome coronavirus 2	Homo sapiens	ILLUMINA	2020-11-15	United Kingdom	Europe	24	4673.15	7991	0.679029	139741284
ERR4909404	PRJEB37886	AMPLICON	SAMEA7676402	ERX4776228	COG-UK/CAMC-B98FF6	Illumina NovaSeq 6000	PAIRED	PCR	VIRAL RNA	Severe acute respiratory syndrome coronavirus 2	Homo sapiens	ILLUMINA	2020-11-15	United Kingdom	Europe	19	4594.21	5451	0.787145	137380734
ERR4909405	PRJEB37886	AMPLICON	SAMEA7676403	ERX4776229	COG-UK/CAMC-B9A097	Illumina NovaSeq 6000	PAIRED	PCR	VIRAL RNA	Severe acute respiratory syndrome coronavirus 2	Homo sapiens	ILLUMINA	2020-11-15	United Kingdom	Europe	133	999.193	261	0.708825	29878870
ERR4909406	PRJEB37886	AMPLICON	SAMEA7676404	ERX4776230	COG-UK/CAMC-B99D64	Illumina NovaSeq 6000	PAIRED	PCR	VIRAL RNA	Severe acute respiratory syndrome coronavirus 2	Homo sapiens	ILLUMINA	2020-11-15	United Kingdom	Europe	29	4509.83	4623	0.866669	134857518
ERR4909407	PRJEB37886	AMPLICON	SAMEA7676405	ERX4776231	COG-UK/CAMC-B98E80	Illumina NovaSeq 6000	PAIRED	PCR	VIRAL RNA	Severe acute respiratory syndrome coronavirus 2	Homo sapiens	ILLUMINA	2020-11-12	United Kingdom	Europe	20	4526.14	4602	0.875765	135345068
ERR4909408	PRJEB37886	AMPLICON	SAMEA7676406	ERX4776232	COG-UK/CAMC-B99D91	Illumina NovaSeq 6000	PAIRED	PCR	VIRAL RNA	Severe acute respiratory syndrome coronavirus 2	Homo sapiens	ILLUMINA	2020-11-15	United Kingdom	Europe	30	3038.93	2254	0.980871	90873238
ERR4909409	PRJEB37886	AMPLICON	SAMEA7676407	ERX4776233	COG-UK/CAMC-B98E9F	Illumina NovaSeq 6000	PAIRED	PCR	VIRAL RNA	Severe acute respiratory syndrome coronavirus 2	Homo sapiens	ILLUMINA	2020-11-15	United Kingdom	Europe	28	4307.16	4179	0.950975	128796939
ERR4909410	PRJEB37886	AMPLICON	SAMEA7676408	ERX4776234	COG-UK/CAMC-B99D82	Illumina NovaSeq 6000	PAIRED	PCR	VIRAL RNA	Severe acute respiratory syndrome coronavirus 2	Homo sapiens	ILLUMINA	2020-11-15	United Kingdom	Europe	28	2956.16	2428	0.970137	88398180
ERR4909411	PRJEB37886	AMPLICON	SAMEA7676409	ERX4776235	COG-UK/CAMC-B993AE	Illumina NovaSeq 6000	PAIRED	PCR	VIRAL RNA	Severe acute respiratory syndrome coronavirus 2	Homo sapiens	ILLUMINA	2020-11-15	United Kingdom	Europe	41	2748.2	1952	0.979166	82179513
ERR4909412	PRJEB37886	AMPLICON	SAMEA7676410	ERX4776236	COG-UK/CAMC-B99DBF	Illumina NovaSeq 6000	PAIRED	PCR	VIRAL RNA	Severe acute respiratory syndrome coronavirus 2	Homo sapiens	ILLUMINA	2020-11-15	United Kingdom	Europe	18	4681.43	8001	0.651005	139988715
ERR4909413	PRJEB37886	AMPLICON	SAMEA7676411	ERX4776237	COG-UK/CAMC-B9A325	Illumina NovaSeq 6000	PAIRED	PCR	VIRAL RNA	Severe acute respiratory syndrome coronavirus 2	Homo sapiens	ILLUMINA	2020-11-15	United Kingdom	Europe	29	4634.2	6861	0.720429	138576524
ERR4909414	PRJEB37886	AMPLICON	SAMEA7676412	ERX4776238	COG-UK/CAMC-B9A914	Illumina NovaSeq 6000	PAIRED	PCR	VIRAL RNA	Severe acute respiratory syndrome coronavirus 2	Homo sapiens	ILLUMINA	2020-11-15	United Kingdom	Europe	41	1393.8	532	0.828947	41678750
ERR4909415	PRJEB37886	AMPLICON	SAMEA7676413	ERX4776239	COG-UK/CAMC-B9A2CE	Illumina NovaSeq 6000	PAIRED	PCR	VIRAL RNA	Severe acute respiratory syndrome coronavirus 2	Homo sapiens	ILLUMINA	2020-11-15	United Kingdom	Europe	1	5.26489	0	0.0110691	157436
ERR4909416	PRJEB37886	AMPLICON	SAMEA7676414	ERX4776240	COG-UK/CAMC-B9A2DD	Illumina NovaSeq 6000	PAIRED	PCR	VIRAL RNA	Severe acute respiratory syndrome coronavirus 2	Homo sapiens	ILLUMINA	2020-11-15	United Kingdom	Europe	24	4225.21	4036	0.968231	126346382
ERR4909417	PRJEB37886	AMPLICON	SAMEA7676415	ERX4776241	COG-UK/CAMC-B9A2BF	Illumina NovaSeq 6000	PAIRED	PCR	VIRAL RNA	Severe acute respiratory syndrome coronavirus 2	Homo sapiens	ILLUMINA	2020-11-15	United Kingdom	Europe	38	1948.31	1107	0.881316	58260178
ERR4909418	PRJEB37886	AMPLICON	SAMEA7676416	ERX4776242	COG-UK/CAMC-B9A941	Illumina NovaSeq 6000	PAIRED	PCR	VIRAL RNA	Severe acute respiratory syndrome coronavirus 2	Homo sapiens	ILLUMINA	2020-11-15	United Kingdom	Europe	49	748.044	192	0.668796	22368758
ERR4909419	PRJEB37886	AMPLICON	SAMEA7676417	ERX4776243	COG-UK/CAMC-B9A361	Illumina NovaSeq 6000	PAIRED	PCR	VIRAL RNA	Severe acute respiratory syndrome coronavirus 2	Homo sapiens	ILLUMINA	2020-11-15	United Kingdom	Europe	41	4656.63	7639	0.683008	139247131
ERR4909420	PRJEB37886	AMPLICON	SAMEA7676418	ERX4776244	COG-UK/CAMC-B9A8CC	Illumina NovaSeq 6000	PAIRED	PCR	VIRAL RNA	Severe acute respiratory syndrome coronavirus 2	Homo sapiens	ILLUMINA	2020-11-15	United Kingdom	Europe	22	3752.72	3387	0.986657	112217659
ERR4909421	PRJEB37886	AMPLICON	SAMEA7676419	ERX4776245	COG-UK/CAMC-B9A2A0	Illumina NovaSeq 6000	PAIRED	PCR	VIRAL RNA	Severe acute respiratory syndrome coronavirus 2	Homo sapiens	ILLUMINA	2020-11-15	United Kingdom	Europe	40	4479.85	4444	0.920309	133961081
ERR4909422	PRJEB37886	AMPLICON	SAMEA7676420	ERX4776246	COG-UK/CAMC-B9A96F	Illumina NovaSeq 6000	PAIRED	PCR	VIRAL RNA	Severe acute respiratory syndrome coronavirus 2	Homo sapiens	ILLUMINA	2020-11-15	United Kingdom	Europe	42	4340.34	4228	0.967428	129789314
ERR4909423	PRJEB37886	AMPLICON	SAMEA7676421	ERX4776247	COG-UK/CAMC-B9A2EC	Illumina NovaSeq 6000	PAIRED	PCR	VIRAL RNA	Severe acute respiratory syndrome coronavirus 2	Homo sapiens	ILLUMINA	2020-11-14	United Kingdom	Europe	23	4642.94	7907	0.69595	138837839
ERR4909424	PRJEB37886	AMPLICON	SAMEA7676422	ERX4776248	COG-UK/CAMC-B9A98D	Illumina NovaSeq 6000	PAIRED	PCR	VIRAL RNA	Severe acute respiratory syndrome coronavirus 2	Homo sapiens	ILLUMINA	2020-11-15	United Kingdom	Europe	53	4583.54	5712	0.745979	137061511
ERR4909425	PRJEB37886	AMPLICON	SAMEA7676423	ERX4776249	COG-UK/CAMC-B9A2FB	Illumina NovaSeq 6000	PAIRED	PCR	VIRAL RNA	Severe acute respiratory syndrome coronavirus 2	Homo sapiens	ILLUMINA	2020-11-15	United Kingdom	Europe	27	2363.93	1392	0.961041	70688478
ERR4909426	PRJEB37886	AMPLICON	SAMEA7676424	ERX4776250	COG-UK/CAMC-B9A950	Illumina NovaSeq 6000	PAIRED	PCR	VIRAL RNA	Severe acute respiratory syndrome coronavirus 2	Homo sapiens	ILLUMINA	2020-11-15	United Kingdom	Europe	39	4593.5	4991	0.832391	137359501
ERR4909427	PRJEB37886	AMPLICON	SAMEA7676425	ERX4776251	COG-UK/MILK-B949DE	Illumina NovaSeq 6000	PAIRED	PCR	VIRAL RNA	Severe acute respiratory syndrome coronavirus 2	Homo sapiens	ILLUMINA	2020-11-14	United Kingdom	Europe	25	4312.85	4267	0.896131	128967236
ERR4909428	PRJEB37886	AMPLICON	SAMEA7676426	ERX4776252	COG-UK/CAMC-B98309	Illumina NovaSeq 6000	PAIRED	PCR	VIRAL RNA	Severe acute respiratory syndrome coronavirus 2	Homo sapiens	ILLUMINA	2020-11-15	United Kingdom	Europe	21	4486.44	4517	0.852189	134158005
ERR4909429	PRJEB37886	AMPLICON	SAMEA7676427	ERX4776253	COG-UK/CAMC-B98336	Illumina NovaSeq 6000	PAIRED	PCR	VIRAL RNA	Severe acute respiratory syndrome coronavirus 2	Homo sapiens	ILLUMINA	2020-11-15	United Kingdom	Europe	21	4544.72	4825	0.813029	135900867
ERR4909430	PRJEB37886	AMPLICON	SAMEA7676428	ERX4776254	COG-UK/CAMC-B98327	Illumina NovaSeq 6000	PAIRED	PCR	VIRAL RNA	Severe acute respiratory syndrome coronavirus 2	Homo sapiens	ILLUMINA	2020-11-15	United Kingdom	Europe	20	3824.64	3471	0.965856	114368077
ERR4909431	PRJEB37886	AMPLICON	SAMEA7676429	ERX4776255	COG-UK/MILK-B94938	Illumina NovaSeq 6000	PAIRED	PCR	VIRAL RNA	Severe acute respiratory syndrome coronavirus 2	Homo sapiens	ILLUMINA	2020-11-14	United Kingdom	Europe	31	2372.76	1386	0.913019	70952504
ERR4909432	PRJEB37886	AMPLICON	SAMEA7676430	ERX4776256	COG-UK/CAMC-B982DF	Illumina NovaSeq 6000	PAIRED	PCR	VIRAL RNA	Severe acute respiratory syndrome coronavirus 2	Homo sapiens	ILLUMINA	2020-11-15	United Kingdom	Europe	26	4484.29	4517	0.844564	134093817
ERR4909433	PRJEB37886	AMPLICON	SAMEA7676431	ERX4776257	COG-UK/MILK-B94947	Illumina NovaSeq 6000	PAIRED	PCR	VIRAL RNA	Severe acute respiratory syndrome coronavirus 2	Homo sapiens	ILLUMINA	2020-11-14	United Kingdom	Europe	27	4541.6	4713	0.81868	135807421
ERR4909434	PRJEB37886	AMPLICON	SAMEA7676432	ERX4776258	COG-UK/CAMC-B984E8	Illumina NovaSeq 6000	PAIRED	PCR	VIRAL RNA	Severe acute respiratory syndrome coronavirus 2	Homo sapiens	ILLUMINA	2020-11-15	United Kingdom	Europe	42	4073.68	3882	0.969669	121815110
ERR4909435	PRJEB37886	AMPLICON	SAMEA7676433	ERX4776259	COG-UK/CAMC-B9856D	Illumina NovaSeq 6000	PAIRED	PCR	VIRAL RNA	Severe acute respiratory syndrome coronavirus 2	Homo sapiens	ILLUMINA	2020-11-15	United Kingdom	Europe	38	4512.7	4554	0.813464	134943132
ERR4909436	PRJEB37886	AMPLICON	SAMEA7676434	ERX4776260	COG-UK/CAMC-B9855E	Illumina NovaSeq 6000	PAIRED	PCR	VIRAL RNA	Severe acute respiratory syndrome coronavirus 2	Homo sapiens	ILLUMINA	2020-11-15	United Kingdom	Europe	27	4377.39	4314	0.874762	130897236
ERR4909437	PRJEB37886	AMPLICON	SAMEA7676435	ERX4776261	COG-UK/MILK-B948FF	Illumina NovaSeq 6000	PAIRED	PCR	VIRAL RNA	Severe acute respiratory syndrome coronavirus 2	Homo sapiens	ILLUMINA	2020-11-14	United Kingdom	Europe	27	4487.88	4628	0.855934	134200973
ERR4909438	PRJEB37886	AMPLICON	SAMEA7676436	ERX4776262	COG-UK/CAMC-B98512	Illumina NovaSeq 6000	PAIRED	PCR	VIRAL RNA	Severe acute respiratory syndrome coronavirus 2	Homo sapiens	ILLUMINA	2020-11-15	United Kingdom	Europe	41	2386.4	1205	0.855466	71360393
ERR4909439	PRJEB37886	AMPLICON	SAMEA7676437	ERX4776263	COG-UK/CAMC-B988A0	Illumina NovaSeq 6000	PAIRED	PCR	VIRAL RNA	Severe acute respiratory syndrome coronavirus 2	Homo sapiens	ILLUMINA	2020-11-15	United Kingdom	Europe	36	4447.83	4870	0.771026	133003446
ERR4909440	PRJEB37886	AMPLICON	SAMEA7676438	ERX4776264	COG-UK/CAMC-B9A307	Illumina NovaSeq 6000	PAIRED	PCR	VIRAL RNA	Severe acute respiratory syndrome coronavirus 2	Homo sapiens	ILLUMINA	2020-11-15	United Kingdom	Europe	21	4563.65	4982	0.77019	136466847
ERR4909441	PRJEB37886	AMPLICON	SAMEA7676439	ERX4776265	COG-UK/CAMC-B988EC	Illumina NovaSeq 6000	PAIRED	PCR	VIRAL RNA	Severe acute respiratory syndrome coronavirus 2	Homo sapiens	ILLUMINA	2020-11-15	United Kingdom	Europe	24	3684.91	3274	0.980336	110189857
ERR4909442	PRJEB37886	AMPLICON	SAMEA7676440	ERX4776266	COG-UK/CAMC-B9A38F	Illumina NovaSeq 6000	PAIRED	PCR	VIRAL RNA	Severe acute respiratory syndrome coronavirus 2	Homo sapiens	ILLUMINA	2020-11-15	United Kingdom	Europe	34	2726.64	1781	0.94529	81534809
ERR4909443	PRJEB37886	AMPLICON	SAMEA7676441	ERX4776267	COG-UK/CAMC-B9A291	Illumina NovaSeq 6000	PAIRED	PCR	VIRAL RNA	Severe acute respiratory syndrome coronavirus 2	Homo sapiens	ILLUMINA	2020-11-15	United Kingdom	Europe	26	4560.12	5169	0.779454	136361158
ERR4909444	PRJEB37886	AMPLICON	SAMEA7676442	ERX4776268	COG-UK/CAMC-B988DD	Illumina NovaSeq 6000	PAIRED	PCR	VIRAL RNA	Severe acute respiratory syndrome coronavirus 2	Homo sapiens	ILLUMINA	2020-11-15	United Kingdom	Europe	36	2598.11	1566	0.912651	77691148
ERR4909445	PRJEB37886	AMPLICON	SAMEA7676443	ERX4776269	COG-UK/CAMC-B9A316	Illumina NovaSeq 6000	PAIRED	PCR	VIRAL RNA	Severe acute respiratory syndrome coronavirus 2	Homo sapiens	ILLUMINA	2020-11-15	United Kingdom	Europe	19	4492	4511	0.835903	134324130
ERR4909446	PRJEB37886	AMPLICON	SAMEA7676444	ERX4776270	COG-UK/CAMC-B988BF	Illumina NovaSeq 6000	PAIRED	PCR	VIRAL RNA	Severe acute respiratory syndrome coronavirus 2	Homo sapiens	ILLUMINA	2020-11-15	United Kingdom	Europe	41	2234.28	1133	0.900344	66811627
ERR4909447	PRJEB37886	AMPLICON	SAMEA7676445	ERX4776271	COG-UK/CAMC-B9A370	Illumina NovaSeq 6000	PAIRED	PCR	VIRAL RNA	Severe acute respiratory syndrome coronavirus 2	Homo sapiens	ILLUMINA	2020-11-15	United Kingdom	Europe	22	4543.22	6029	0.715045	135856046
ERR4909448	PRJEB37886	AMPLICON	SAMEA7676446	ERX4776272	COG-UK/CAMC-B98943	Illumina NovaSeq 6000	PAIRED	PCR	VIRAL RNA	Severe acute respiratory syndrome coronavirus 2	Homo sapiens	ILLUMINA	2020-11-15	United Kingdom	Europe	65	1048.95	246	0.634685	31366727
ERR4909449	PRJEB37886	AMPLICON	SAMEA7676447	ERX4776273	COG-UK/CAMC-B9A352	Illumina NovaSeq 6000	PAIRED	PCR	VIRAL RNA	Severe acute respiratory syndrome coronavirus 2	Homo sapiens	ILLUMINA	2020-11-15	United Kingdom	Europe	26	4400.03	4298	0.887135	131574190
ERR4909450	PRJEB37886	AMPLICON	SAMEA7676448	ERX4776274	COG-UK/CAMC-B9A343	Illumina NovaSeq 6000	PAIRED	PCR	VIRAL RNA	Severe acute respiratory syndrome coronavirus 2	Homo sapiens	ILLUMINA	2020-11-15	United Kingdom	Europe	40	4504.95	4660	0.828579	134711401
ERR4909451	PRJEB37886	AMPLICON	SAMEA7676449	ERX4776275	COG-UK/CAMC-B98C68	Illumina NovaSeq 6000	PAIRED	PCR	VIRAL RNA	Severe acute respiratory syndrome coronavirus 2	Homo sapiens	ILLUMINA	2020-11-15	United Kingdom	Europe	40	3344.44	2872	0.982008	100008825
ERR4909452	PRJEB37886	AMPLICON	SAMEA7676450	ERX4776276	COG-UK/MILK-B94929	Illumina NovaSeq 6000	PAIRED	PCR	VIRAL RNA	Severe acute respiratory syndrome coronavirus 2	Homo sapiens	ILLUMINA	2020-11-14	United Kingdom	Europe	26	4211.25	4124	0.970739	125929120
ERR4909453	PRJEB37886	AMPLICON	SAMEA7676451	ERX4776277	COG-UK/CAMC-B9854F	Illumina NovaSeq 6000	PAIRED	PCR	VIRAL RNA	Severe acute respiratory syndrome coronavirus 2	Homo sapiens	ILLUMINA	2020-11-15	United Kingdom	Europe	30	4491.42	4392	0.902485	134306958
ERR4909454	PRJEB37886	AMPLICON	SAMEA7676452	ERX4776278	COG-UK/MILK-B94B9C	Illumina NovaSeq 6000	PAIRED	PCR	VIRAL RNA	Severe acute respiratory syndrome coronavirus 2	Homo sapiens	ILLUMINA	2020-11-14	United Kingdom	Europe	22	4559.53	4832	0.802127	136343519
ERR4909455	PRJEB37886	AMPLICON	SAMEA7676453	ERX4776279	COG-UK/CAMC-B98521	Illumina NovaSeq 6000	PAIRED	PCR	VIRAL RNA	Severe acute respiratory syndrome coronavirus 2	Homo sapiens	ILLUMINA	2020-11-15	United Kingdom	Europe	20	4369.5	4328	0.881149	130661119
ERR4909456	PRJEB37886	AMPLICON	SAMEA7676454	ERX4776280	COG-UK/MILK-B94C11	Illumina NovaSeq 6000	PAIRED	PCR	VIRAL RNA	Severe acute respiratory syndrome coronavirus 2	Homo sapiens	ILLUMINA	2020-11-14	United Kingdom	Europe	20	4650.9	7485	0.676253	139075746
ERR4909457	PRJEB37886	AMPLICON	SAMEA7676455	ERX4776281	COG-UK/MILK-B94BAB	Illumina NovaSeq 6000	PAIRED	PCR	VIRAL RNA	Severe acute respiratory syndrome coronavirus 2	Homo sapiens	ILLUMINA	2020-11-14	United Kingdom	Europe	44	4063.51	3766	0.967629	121511063
ERR4909458	PRJEB37886	AMPLICON	SAMEA7676456	ERX4776282	COG-UK/MILK-B94BBA	Illumina NovaSeq 6000	PAIRED	PCR	VIRAL RNA	Severe acute respiratory syndrome coronavirus 2	Homo sapiens	ILLUMINA	2020-11-14	United Kingdom	Europe	51	4568.5	4809	0.802261	136611814
ERR4909459	PRJEB37886	AMPLICON	SAMEA7676457	ERX4776283	COG-UK/CAMC-B984F7	Illumina NovaSeq 6000	PAIRED	PCR	VIRAL RNA	Severe acute respiratory syndrome coronavirus 2	Homo sapiens	ILLUMINA	2020-11-15	United Kingdom	Europe	25	4025.96	3732	0.965555	120388258
ERR4909460	PRJEB37886	AMPLICON	SAMEA7676458	ERX4776284	COG-UK/MILK-B94B8D	Illumina NovaSeq 6000	PAIRED	PCR	VIRAL RNA	Severe acute respiratory syndrome coronavirus 2	Homo sapiens	ILLUMINA	2020-11-14	United Kingdom	Europe	46	4405.79	4342	0.921279	131746369
ERR4909461	PRJEB37886	AMPLICON	SAMEA7676459	ERX4776285	COG-UK/CAMC-B98381	Illumina NovaSeq 6000	PAIRED	PCR	VIRAL RNA	Severe acute respiratory syndrome coronavirus 2	Homo sapiens	ILLUMINA	2020-11-15	United Kingdom	Europe	41	4558.83	4629	0.830485	136322622
ERR4909462	PRJEB37886	AMPLICON	SAMEA7676460	ERX4776286	COG-UK/MILK-B94B6F	Illumina NovaSeq 6000	PAIRED	PCR	VIRAL RNA	Severe acute respiratory syndrome coronavirus 2	Homo sapiens	ILLUMINA	2020-11-14	United Kingdom	Europe	24	4604.91	5486	0.770224	137700600
ERR4909463	PRJEB37886	AMPLICON	SAMEA7676461	ERX4776287	COG-UK/CAMC-B983AF	Illumina NovaSeq 6000	PAIRED	PCR	VIRAL RNA	Severe acute respiratory syndrome coronavirus 2	Homo sapiens	ILLUMINA	2020-11-15	United Kingdom	Europe	23	2943.11	2071	0.972478	88007671
ERR4909464	PRJEB37886	AMPLICON	SAMEA7676462	ERX4776288	COG-UK/MILK-B94C02	Illumina NovaSeq 6000	PAIRED	PCR	VIRAL RNA	Severe acute respiratory syndrome coronavirus 2	Homo sapiens	ILLUMINA	2020-11-14	United Kingdom	Europe	26	4658.76	7579	0.696953	139310964
ERR4909465	PRJEB37886	AMPLICON	SAMEA7676463	ERX4776289	COG-UK/CAMC-B98390	Illumina NovaSeq 6000	PAIRED	PCR	VIRAL RNA	Severe acute respiratory syndrome coronavirus 2	Homo sapiens	ILLUMINA	2020-11-15	United Kingdom	Europe	43	4042.28	3892	0.948032	120876302
ERR4909466	PRJEB37886	AMPLICON	SAMEA7676464	ERX4776290	COG-UK/CAMC-B98C77	Illumina NovaSeq 6000	PAIRED	PCR	VIRAL RNA	Severe acute respiratory syndrome coronavirus 2	Homo sapiens	ILLUMINA	2020-11-15	United Kingdom	Europe	21	4186.68	3926	0.974116	125194441
ERR4909467	PRJEB37886	AMPLICON	SAMEA7676465	ERX4776291	COG-UK/CAMC-B9A334	Illumina NovaSeq 6000	PAIRED	PCR	VIRAL RNA	Severe acute respiratory syndrome coronavirus 2	Homo sapiens	ILLUMINA	2020-11-15	United Kingdom	Europe	38	4111.71	3872	0.982677	122952537
ERR4909468	PRJEB37886	AMPLICON	SAMEA7676466	ERX4776292	COG-UK/CAMC-B98CC2	Illumina NovaSeq 6000	PAIRED	PCR	VIRAL RNA	Severe acute respiratory syndrome coronavirus 2	Homo sapiens	ILLUMINA	2020-11-15	United Kingdom	Europe	30	4065.06	3874	0.971642	121557487
ERR4909469	PRJEB37886	AMPLICON	SAMEA7676467	ERX4776293	COG-UK/CAMC-B9A219	Illumina NovaSeq 6000	PAIRED	PCR	VIRAL RNA	Severe acute respiratory syndrome coronavirus 2	Homo sapiens	ILLUMINA	2020-11-15	United Kingdom	Europe	30	4581.27	4869	0.793064	136993665
ERR4909470	PRJEB37886	AMPLICON	SAMEA7676468	ERX4776294	COG-UK/CAMC-B98CA4	Illumina NovaSeq 6000	PAIRED	PCR	VIRAL RNA	Severe acute respiratory syndrome coronavirus 2	Homo sapiens	ILLUMINA	2020-11-15	United Kingdom	Europe	42	4585.41	4994	0.798515	137117590
ERR4909471	PRJEB37886	AMPLICON	SAMEA7676469	ERX4776295	COG-UK/CAMC-B9A237	Illumina NovaSeq 6000	PAIRED	PCR	VIRAL RNA	Severe acute respiratory syndrome coronavirus 2	Homo sapiens	ILLUMINA	2020-11-15	United Kingdom	Europe	24	4442.26	4542	0.880714	132836925
ERR4909472	PRJEB37886	AMPLICON	SAMEA7676470	ERX4776296	COG-UK/CAMC-B98CB3	Illumina NovaSeq 6000	PAIRED	PCR	VIRAL RNA	Severe acute respiratory syndrome coronavirus 2	Homo sapiens	ILLUMINA	2020-11-15	United Kingdom	Europe	45	2308.95	1440	0.911079	69044629
ERR4909473	PRJEB37886	AMPLICON	SAMEA7676471	ERX4776297	COG-UK/CAMC-B9A246	Illumina NovaSeq 6000	PAIRED	PCR	VIRAL RNA	Severe acute respiratory syndrome coronavirus 2	Homo sapiens	ILLUMINA	2020-11-15	United Kingdom	Europe	18	4497.96	4555	0.840618	134502353
ERR4909474	PRJEB37886	AMPLICON	SAMEA7676472	ERX4776298	COG-UK/CAMC-B98C95	Illumina NovaSeq 6000	PAIRED	PCR	VIRAL RNA	Severe acute respiratory syndrome coronavirus 2	Homo sapiens	ILLUMINA	2020-11-15	United Kingdom	Europe	32	3818.16	3537	0.957161	114174581
ERR4909475	PRJEB37886	AMPLICON	SAMEA7676473	ERX4776299	COG-UK/CAMC-B9A228	Illumina NovaSeq 6000	PAIRED	PCR	VIRAL RNA	Severe acute respiratory syndrome coronavirus 2	Homo sapiens	ILLUMINA	2020-11-15	United Kingdom	Europe	24	4569.91	5030	0.803465	136654017
ERR4909476	PRJEB37886	AMPLICON	SAMEA7676474	ERX4776300	COG-UK/CAMC-B989F8	Illumina NovaSeq 6000	PAIRED	PCR	VIRAL RNA	Severe acute respiratory syndrome coronavirus 2	Homo sapiens	ILLUMINA	2020-11-15	United Kingdom	Europe	22	4578.98	4857	0.783935	136925133
ERR4909477	PRJEB37886	AMPLICON	SAMEA7676475	ERX4776301	COG-UK/CAMC-B9A20A	Illumina NovaSeq 6000	PAIRED	PCR	VIRAL RNA	Severe acute respiratory syndrome coronavirus 2	Homo sapiens	ILLUMINA	2020-11-15	United Kingdom	Europe	26	3994.64	3748	0.982778	119451685
ERR4909478	PRJEB37886	AMPLICON	SAMEA7676476	ERX4776302	COG-UK/CAMC-B98A40	Illumina NovaSeq 6000	PAIRED	PCR	VIRAL RNA	Severe acute respiratory syndrome coronavirus 2	Homo sapiens	ILLUMINA	2020-11-15	United Kingdom	Europe	22	4270.54	4145	0.930843	127701932
ERR4909479	PRJEB37886	AMPLICON	SAMEA7676477	ERX4776303	COG-UK/CAMC-B98A31	Illumina NovaSeq 6000	PAIRED	PCR	VIRAL RNA	Severe acute respiratory syndrome coronavirus 2	Homo sapiens	ILLUMINA	2020-11-15	United Kingdom	Europe	23	4233.47	4002	0.93723	126593503
ERR4909480	PRJEB37886	AMPLICON	SAMEA7676478	ERX4776304	COG-UK/CAMC-B9A194	Illumina NovaSeq 6000	PAIRED	PCR	VIRAL RNA	Severe acute respiratory syndrome coronavirus 2	Homo sapiens	ILLUMINA	2020-11-15	United Kingdom	Europe	25	4562.88	5567	0.746447	136443757
ERR4909481	PRJEB37886	AMPLICON	SAMEA7676479	ERX4776305	COG-UK/MILK-B94B7E	Illumina NovaSeq 6000	PAIRED	PCR	VIRAL RNA	Severe acute respiratory syndrome coronavirus 2	Homo sapiens	ILLUMINA	2020-11-14	United Kingdom	Europe	27	4604.62	5047	0.76805	137691982
ERR4909482	PRJEB37886	AMPLICON	SAMEA7676480	ERX4776306	COG-UK/CAMC-B983BE	Illumina NovaSeq 6000	PAIRED	PCR	VIRAL RNA	Severe acute respiratory syndrome coronavirus 2	Homo sapiens	ILLUMINA	2020-11-15	United Kingdom	Europe	45	1372.52	637	0.825068	41042383
ERR4909483	PRJEB37886	AMPLICON	SAMEA7676481	ERX4776307	COG-UK/MILK-B94BF6	Illumina NovaSeq 6000	PAIRED	PCR	VIRAL RNA	Severe acute respiratory syndrome coronavirus 2	Homo sapiens	ILLUMINA	2020-11-14	United Kingdom	Europe	24	4629.59	6752	0.689596	138438728
ERR4909484	PRJEB37886	AMPLICON	SAMEA7676482	ERX4776308	COG-UK/CAMC-B983EB	Illumina NovaSeq 6000	PAIRED	PCR	VIRAL RNA	Severe acute respiratory syndrome coronavirus 2	Homo sapiens	ILLUMINA	2020-11-15	United Kingdom	Europe	24	4632.42	6316	0.710531	138523383
ERR4909485	PRJEB37886	AMPLICON	SAMEA7676483	ERX4776309	COG-UK/MILK-B94BE7	Illumina NovaSeq 6000	PAIRED	PCR	VIRAL RNA	Severe acute respiratory syndrome coronavirus 2	Homo sapiens	ILLUMINA	2020-11-14	United Kingdom	Europe	1	42.6678	0	0.0110691	1275895
ERR4909486	PRJEB37886	AMPLICON	SAMEA7676484	ERX4776310	COG-UK/CAMC-B983CD	Illumina NovaSeq 6000	PAIRED	PCR	VIRAL RNA	Severe acute respiratory syndrome coronavirus 2	Homo sapiens	ILLUMINA	2020-11-15	United Kingdom	Europe	21	4470.09	4526	0.83607	133669237
ERR4909487	PRJEB37886	AMPLICON	SAMEA7676485	ERX4776311	COG-UK/MILK-B94BD8	Illumina NovaSeq 6000	PAIRED	PCR	VIRAL RNA	Severe acute respiratory syndrome coronavirus 2	Homo sapiens	ILLUMINA	2020-11-14	United Kingdom	Europe	22	4584.77	5143	0.778985	137098399
ERR4909488	PRJEB37886	AMPLICON	SAMEA7676486	ERX4776312	COG-UK/CAMC-B98372	Illumina NovaSeq 6000	PAIRED	PCR	VIRAL RNA	Severe acute respiratory syndrome coronavirus 2	Homo sapiens	ILLUMINA	2020-11-15	United Kingdom	Europe	26	4476.47	4670	0.864796	133859874
ERR4909489	PRJEB37886	AMPLICON	SAMEA7676487	ERX4776313	COG-UK/MILK-B94C3F	Illumina NovaSeq 6000	PAIRED	PCR	VIRAL RNA	Severe acute respiratory syndrome coronavirus 2	Homo sapiens	ILLUMINA	2020-11-14	United Kingdom	Europe	48	4617.11	5037	0.760024	138065329
ERR4909490	PRJEB37886	AMPLICON	SAMEA7676488	ERX4776314	COG-UK/CAMC-B983DC	Illumina NovaSeq 6000	PAIRED	PCR	VIRAL RNA	Severe acute respiratory syndrome coronavirus 2	Homo sapiens	ILLUMINA	2020-11-15	United Kingdom	Europe	36	2628.56	1643	0.946627	78601888
ERR4909491	PRJEB37886	AMPLICON	SAMEA7676489	ERX4776315	COG-UK/MILK-B94C20	Illumina NovaSeq 6000	PAIRED	PCR	VIRAL RNA	Severe acute respiratory syndrome coronavirus 2	Homo sapiens	ILLUMINA	2020-11-14	United Kingdom	Europe	32	4626.47	6292	0.725379	138345336
ERR4909492	PRJEB37886	AMPLICON	SAMEA7676490	ERX4776316	COG-UK/CAMC-B9903E	Illumina NovaSeq 6000	PAIRED	PCR	VIRAL RNA	Severe acute respiratory syndrome coronavirus 2	Homo sapiens	ILLUMINA	2020-11-15	United Kingdom	Europe	22	4627.42	6028	0.730495	138373863
ERR4909493	PRJEB37886	AMPLICON	SAMEA7676491	ERX4776317	COG-UK/MILK-B94BC9	Illumina NovaSeq 6000	PAIRED	PCR	VIRAL RNA	Severe acute respiratory syndrome coronavirus 2	Homo sapiens	ILLUMINA	2020-11-14	United Kingdom	Europe	23	4645.29	7687	0.702705	138908121
ERR4909494	PRJEB37886	AMPLICON	SAMEA7676492	ERX4776318	COG-UK/CAMC-B9905C	Illumina NovaSeq 6000	PAIRED	PCR	VIRAL RNA	Severe acute respiratory syndrome coronavirus 2	Homo sapiens	ILLUMINA	2020-11-15	United Kingdom	Europe	25	4549.91	4575	0.790957	136055950
ERR4909495	PRJEB37886	AMPLICON	SAMEA7676493	ERX4776319	COG-UK/MILK-B94C99	Illumina NovaSeq 6000	PAIRED	PCR	VIRAL RNA	Severe acute respiratory syndrome coronavirus 2	Homo sapiens	ILLUMINA	2020-11-14	United Kingdom	Europe	20	4540.07	4950	0.805805	135761706
ERR4909496	PRJEB37886	AMPLICON	SAMEA7676494	ERX4776320	COG-UK/CAMC-B9904D	Illumina NovaSeq 6000	PAIRED	PCR	VIRAL RNA	Severe acute respiratory syndrome coronavirus 2	Homo sapiens	ILLUMINA	2020-11-15	United Kingdom	Europe	46	4643.52	6390	0.735277	138855134
ERR4909497	PRJEB37886	AMPLICON	SAMEA7676495	ERX4776321	COG-UK/CAMC-B9A255	Illumina NovaSeq 6000	PAIRED	PCR	VIRAL RNA	Severe acute respiratory syndrome coronavirus 2	Homo sapiens	ILLUMINA	2020-11-15	United Kingdom	Europe	88	740.357	193	0.611076	22138905
ERR4909498	PRJEB37886	AMPLICON	SAMEA7676496	ERX4776322	COG-UK/CAMC-B98A5F	Illumina NovaSeq 6000	PAIRED	PCR	VIRAL RNA	Severe acute respiratory syndrome coronavirus 2	Homo sapiens	ILLUMINA	2020-11-15	United Kingdom	Europe	20	4521.37	4387	0.947798	135202516
ERR4909499	PRJEB37886	AMPLICON	SAMEA7676497	ERX4776323	COG-UK/CAMC-B9A1D0	Illumina NovaSeq 6000	PAIRED	PCR	VIRAL RNA	Severe acute respiratory syndrome coronavirus 2	Homo sapiens	ILLUMINA	2020-11-15	United Kingdom	Europe	38	4337.77	4241	0.945323	129712313
ERR4909500	PRJEB37886	AMPLICON	SAMEA7676498	ERX4776324	COG-UK/CAMC-B9A1A3	Illumina NovaSeq 6000	PAIRED	PCR	VIRAL RNA	Severe acute respiratory syndrome coronavirus 2	Homo sapiens	ILLUMINA	2020-11-15	United Kingdom	Europe	24	4156.43	4006	0.978631	124289666
ERR4909501	PRJEB37886	AMPLICON	SAMEA7676499	ERX4776325	COG-UK/CAMC-B98A13	Illumina NovaSeq 6000	PAIRED	PCR	VIRAL RNA	Severe acute respiratory syndrome coronavirus 2	Homo sapiens	ILLUMINA	2020-11-15	United Kingdom	Europe	22	4642.68	6687	0.707153	138830039
ERR4909502	PRJEB37886	AMPLICON	SAMEA7676500	ERX4776326	COG-UK/CAMC-B98952	Illumina NovaSeq 6000	PAIRED	PCR	VIRAL RNA	Severe acute respiratory syndrome coronavirus 2	Homo sapiens	ILLUMINA	2020-11-15	United Kingdom	Europe	22	4531.78	4878	0.808715	135513836
ERR4909503	PRJEB37886	AMPLICON	SAMEA7676501	ERX4776327	COG-UK/CAMC-B9A1C1	Illumina NovaSeq 6000	PAIRED	PCR	VIRAL RNA	Severe acute respiratory syndrome coronavirus 2	Homo sapiens	ILLUMINA	2020-11-15	United Kingdom	Europe	21	4583.16	4850	0.804836	137050376
ERR4909504	PRJEB37886	AMPLICON	SAMEA7676502	ERX4776328	COG-UK/CAMC-B9899E	Illumina NovaSeq 6000	PAIRED	PCR	VIRAL RNA	Severe acute respiratory syndrome coronavirus 2	Homo sapiens	ILLUMINA	2020-11-15	United Kingdom	Europe	20	4139.06	3904	0.987025	123770429
ERR4909505	PRJEB37886	AMPLICON	SAMEA7676503	ERX4776329	COG-UK/CAMC-B9A1EF	Illumina NovaSeq 6000	PAIRED	PCR	VIRAL RNA	Severe acute respiratory syndrome coronavirus 2	Homo sapiens	ILLUMINA	2020-11-15	United Kingdom	Europe	55	2151.6	1348	0.929071	64339397
ERR4909506	PRJEB37886	AMPLICON	SAMEA7676504	ERX4776330	COG-UK/CAMC-B989AD	Illumina NovaSeq 6000	PAIRED	PCR	VIRAL RNA	Severe acute respiratory syndrome coronavirus 2	Homo sapiens	ILLUMINA	2020-11-15	United Kingdom	Europe	25	4339.18	4076	0.965254	129754542
ERR4909507	PRJEB37886	AMPLICON	SAMEA7676505	ERX4776331	COG-UK/CAMC-B9898F	Illumina NovaSeq 6000	PAIRED	PCR	VIRAL RNA	Severe acute respiratory syndrome coronavirus 2	Homo sapiens	ILLUMINA	2020-11-15	United Kingdom	Europe	25	4644.77	6769	0.709059	138892657
ERR4909508	PRJEB37886	AMPLICON	SAMEA7676506	ERX4776332	COG-UK/CAMC-B99EE9	Illumina NovaSeq 6000	PAIRED	PCR	VIRAL RNA	Severe acute respiratory syndrome coronavirus 2	Homo sapiens	ILLUMINA	2020-11-15	United Kingdom	Europe	30	2638.91	1718	0.913052	78911459
ERR4909509	PRJEB37886	AMPLICON	SAMEA7676507	ERX4776333	COG-UK/CAMC-B9902F	Illumina NovaSeq 6000	PAIRED	PCR	VIRAL RNA	Severe acute respiratory syndrome coronavirus 2	Homo sapiens	ILLUMINA	2020-11-14	United Kingdom	Europe	59	458.867	117	0.527238	13721497
ERR4909510	PRJEB37886	AMPLICON	SAMEA7676508	ERX4776334	COG-UK/MILK-B951D5	Illumina NovaSeq 6000	PAIRED	PCR	VIRAL RNA	Severe acute respiratory syndrome coronavirus 2	Homo sapiens	ILLUMINA	2020-11-13	United Kingdom	Europe	32	4104.5	3872	0.965488	122736962
ERR4909511	PRJEB37886	AMPLICON	SAMEA7676509	ERX4776335	COG-UK/CAMC-B99010	Illumina NovaSeq 6000	PAIRED	PCR	VIRAL RNA	Severe acute respiratory syndrome coronavirus 2	Homo sapiens	ILLUMINA	2020-11-13	United Kingdom	Europe	42	4485.78	4534	0.911815	134138314
ERR4909512	PRJEB37886	AMPLICON	SAMEA7676510	ERX4776336	COG-UK/MILK-B951F3	Illumina NovaSeq 6000	PAIRED	PCR	VIRAL RNA	Severe acute respiratory syndrome coronavirus 2	Homo sapiens	ILLUMINA	2020-11-13	United Kingdom	Europe	33	2074.97	1147	0.88981	62047896
ERR4909513	PRJEB37886	AMPLICON	SAMEA7676511	ERX4776337	COG-UK/CAMC-B985B8	Illumina NovaSeq 6000	PAIRED	PCR	VIRAL RNA	Severe acute respiratory syndrome coronavirus 2	Homo sapiens	ILLUMINA	2020-11-15	United Kingdom	Europe	26	4122.49	3914	0.959837	123274766
ERR4909514	PRJEB37886	AMPLICON	SAMEA7676512	ERX4776338	COG-UK/CAMC-B9858B	Illumina NovaSeq 6000	PAIRED	PCR	VIRAL RNA	Severe acute respiratory syndrome coronavirus 2	Homo sapiens	ILLUMINA	2020-11-15	United Kingdom	Europe	11	1295.74	0	0.37849	38746617
ERR4909515	PRJEB37886	AMPLICON	SAMEA7676513	ERX4776339	COG-UK/MILK-B95102	Illumina NovaSeq 6000	PAIRED	PCR	VIRAL RNA	Severe acute respiratory syndrome coronavirus 2	Homo sapiens	ILLUMINA	2020-11-13	United Kingdom	Europe	24	3237.38	2823	0.975253	96807250
ERR4909516	PRJEB37886	AMPLICON	SAMEA7676514	ERX4776340	COG-UK/MILK-B9513F	Illumina NovaSeq 6000	PAIRED	PCR	VIRAL RNA	Severe acute respiratory syndrome coronavirus 2	Homo sapiens	ILLUMINA	2020-11-13	United Kingdom	Europe	83	1265.61	446	0.765977	37845465
ERR4909517	PRJEB37886	AMPLICON	SAMEA7676515	ERX4776341	COG-UK/MILK-B951A8	Illumina NovaSeq 6000	PAIRED	PCR	VIRAL RNA	Severe acute respiratory syndrome coronavirus 2	Homo sapiens	ILLUMINA	2020-11-13	United Kingdom	Europe	24	4479.81	4382	0.903722	133959693
ERR4909518	PRJEB37886	AMPLICON	SAMEA7676516	ERX4776342	COG-UK/CAMC-B985A9	Illumina NovaSeq 6000	PAIRED	PCR	VIRAL RNA	Severe acute respiratory syndrome coronavirus 2	Homo sapiens	ILLUMINA	2020-11-15	United Kingdom	Europe	27	3822.68	3469	0.981373	114309745
ERR4909519	PRJEB37886	AMPLICON	SAMEA7676517	ERX4776343	COG-UK/CAMC-B989CB	Illumina NovaSeq 6000	PAIRED	PCR	VIRAL RNA	Severe acute respiratory syndrome coronavirus 2	Homo sapiens	ILLUMINA	2020-11-15	United Kingdom	Europe	70	512.306	120	0.536802	15319499
ERR4909520	PRJEB37886	AMPLICON	SAMEA7676518	ERX4776344	COG-UK/CAMC-B99F22	Illumina NovaSeq 6000	PAIRED	PCR	VIRAL RNA	Severe acute respiratory syndrome coronavirus 2	Homo sapiens	ILLUMINA	2020-11-15	United Kingdom	Europe	44	4577.86	4967	0.802328	136891758
ERR4909521	PRJEB37886	AMPLICON	SAMEA7676519	ERX4776345	COG-UK/CAMC-B98970	Illumina NovaSeq 6000	PAIRED	PCR	VIRAL RNA	Severe acute respiratory syndrome coronavirus 2	Homo sapiens	ILLUMINA	2020-11-15	United Kingdom	Europe	39	4583.39	4874	0.831121	137057153
ERR4909522	PRJEB37886	AMPLICON	SAMEA7676520	ERX4776346	COG-UK/CAMC-B99E52	Illumina NovaSeq 6000	PAIRED	PCR	VIRAL RNA	Severe acute respiratory syndrome coronavirus 2	Homo sapiens	ILLUMINA	2020-11-15	United Kingdom	Europe	29	4641.54	6234	0.742334	138795970
ERR4909523	PRJEB37886	AMPLICON	SAMEA7676521	ERX4776347	COG-UK/CAMC-B989DA	Illumina NovaSeq 6000	PAIRED	PCR	VIRAL RNA	Severe acute respiratory syndrome coronavirus 2	Homo sapiens	ILLUMINA	2020-11-15	United Kingdom	Europe	23	4664.4	7962	0.657459	139479497
ERR4909524	PRJEB37886	AMPLICON	SAMEA7676522	ERX4776348	COG-UK/CAMC-B99F40	Illumina NovaSeq 6000	PAIRED	PCR	VIRAL RNA	Severe acute respiratory syndrome coronavirus 2	Homo sapiens	ILLUMINA	2020-11-15	United Kingdom	Europe	26	4637.03	6667	0.716584	138660963
ERR4909525	PRJEB37886	AMPLICON	SAMEA7676523	ERX4776349	COG-UK/CAMC-B98961	Illumina NovaSeq 6000	PAIRED	PCR	VIRAL RNA	Severe acute respiratory syndrome coronavirus 2	Homo sapiens	ILLUMINA	2020-11-15	United Kingdom	Europe	41	4519.87	4532	0.927666	135157661
ERR4909526	PRJEB37886	AMPLICON	SAMEA7676524	ERX4776350	COG-UK/CAMC-B99F13	Illumina NovaSeq 6000	PAIRED	PCR	VIRAL RNA	Severe acute respiratory syndrome coronavirus 2	Homo sapiens	ILLUMINA	2020-11-15	United Kingdom	Europe	39	4621.27	5610	0.738789	138189978
ERR4909527	PRJEB37886	AMPLICON	SAMEA7676525	ERX4776351	COG-UK/CAMC-B989BC	Illumina NovaSeq 6000	PAIRED	PCR	VIRAL RNA	Severe acute respiratory syndrome coronavirus 2	Homo sapiens	ILLUMINA	2020-11-15	United Kingdom	Europe	21	4265.73	4074	0.953082	127558044
ERR4909528	PRJEB37886	AMPLICON	SAMEA7676526	ERX4776352	COG-UK/CAMC-B99F31	Illumina NovaSeq 6000	PAIRED	PCR	VIRAL RNA	Severe acute respiratory syndrome coronavirus 2	Homo sapiens	ILLUMINA	2020-11-15	United Kingdom	Europe	38	3348.08	2782	0.983814	100117498
ERR4909529	PRJEB37886	AMPLICON	SAMEA7676527	ERX4776353	COG-UK/CAMC-B98A6E	Illumina NovaSeq 6000	PAIRED	PCR	VIRAL RNA	Severe acute respiratory syndrome coronavirus 2	Homo sapiens	ILLUMINA	2020-11-15	United Kingdom	Europe	26	4353.14	4147	0.963148	130171811
ERR4909530	PRJEB37886	AMPLICON	SAMEA7676528	ERX4776354	COG-UK/CAMC-B98A04	Illumina NovaSeq 6000	PAIRED	PCR	VIRAL RNA	Severe acute respiratory syndrome coronavirus 2	Homo sapiens	ILLUMINA	2020-11-15	United Kingdom	Europe	25	4662.77	7992	0.668127	139430838
ERR4909531	PRJEB37886	AMPLICON	SAMEA7676529	ERX4776355	COG-UK/CAMC-B99F04	Illumina NovaSeq 6000	PAIRED	PCR	VIRAL RNA	Severe acute respiratory syndrome coronavirus 2	Homo sapiens	ILLUMINA	2020-11-15	United Kingdom	Europe	21	4644.24	6994	0.694245	138876573
ERR4909532	PRJEB37886	AMPLICON	SAMEA7676530	ERX4776356	COG-UK/CAMC-B99168	Illumina NovaSeq 6000	PAIRED	PCR	VIRAL RNA	Severe acute respiratory syndrome coronavirus 2	Homo sapiens	ILLUMINA	2020-11-15	United Kingdom	Europe	62	1110.19	471	0.75347	33197971
ERR4909533	PRJEB37886	AMPLICON	SAMEA7676531	ERX4776357	COG-UK/CAMC-B99F9B	Illumina NovaSeq 6000	PAIRED	PCR	VIRAL RNA	Severe acute respiratory syndrome coronavirus 2	Homo sapiens	ILLUMINA	2020-11-15	United Kingdom	Europe	35	2770.15	1925	0.945424	82835894
ERR4909534	PRJEB37886	AMPLICON	SAMEA7676532	ERX4776358	COG-UK/MILK-B95120	Illumina NovaSeq 6000	PAIRED	PCR	VIRAL RNA	Severe acute respiratory syndrome coronavirus 2	Homo sapiens	ILLUMINA	2020-11-13	United Kingdom	Europe	24	4575.22	4771	0.876869	136812731
ERR4909535	PRJEB37886	AMPLICON	SAMEA7676533	ERX4776359	COG-UK/CAMC-B985D6	Illumina NovaSeq 6000	PAIRED	PCR	VIRAL RNA	Severe acute respiratory syndrome coronavirus 2	Homo sapiens	ILLUMINA	2020-11-15	United Kingdom	Europe	72	558.436	174	0.582283	16698907
ERR4909536	PRJEB37886	AMPLICON	SAMEA7676534	ERX4776360	COG-UK/MILK-B950E7	Illumina NovaSeq 6000	PAIRED	PCR	VIRAL RNA	Severe acute respiratory syndrome coronavirus 2	Homo sapiens	ILLUMINA	2020-11-13	United Kingdom	Europe	19	4595.1	4841	0.839749	137407258
ERR4909537	PRJEB37886	AMPLICON	SAMEA7676535	ERX4776361	COG-UK/CAMC-B98D29	Illumina NovaSeq 6000	PAIRED	PCR	VIRAL RNA	Severe acute respiratory syndrome coronavirus 2	Homo sapiens	ILLUMINA	2020-11-15	United Kingdom	Europe	17	4620.18	6267	0.708859	138157231
ERR4909538	PRJEB37886	AMPLICON	SAMEA7676536	ERX4776362	COG-UK/MILK-B950D8	Illumina NovaSeq 6000	PAIRED	PCR	VIRAL RNA	Severe acute respiratory syndrome coronavirus 2	Homo sapiens	ILLUMINA	2020-11-13	United Kingdom	Europe	33	1658.91	943	0.905561	49606478
ERR4909539	PRJEB37886	AMPLICON	SAMEA7676537	ERX4776363	COG-UK/CAMC-B98CE0	Illumina NovaSeq 6000	PAIRED	PCR	VIRAL RNA	Severe acute respiratory syndrome coronavirus 2	Homo sapiens	ILLUMINA	2020-11-15	United Kingdom	Europe	21	4588.38	5283	0.750125	137206449
ERR4909540	PRJEB37886	AMPLICON	SAMEA7676538	ERX4776364	COG-UK/MILK-B9515D	Illumina NovaSeq 6000	PAIRED	PCR	VIRAL RNA	Severe acute respiratory syndrome coronavirus 2	Homo sapiens	ILLUMINA	2020-11-13	United Kingdom	Europe	34	2982.65	2310	0.942079	89190250
ERR4909541	PRJEB37886	AMPLICON	SAMEA7676539	ERX4776365	COG-UK/CAMC-B98D1A	Illumina NovaSeq 6000	PAIRED	PCR	VIRAL RNA	Severe acute respiratory syndrome coronavirus 2	Homo sapiens	ILLUMINA	2020-11-15	United Kingdom	Europe	22	4550.09	5086	0.821724	136061331
ERR4909542	PRJEB37886	AMPLICON	SAMEA7676540	ERX4776366	COG-UK/CAMC-B98D56	Illumina NovaSeq 6000	PAIRED	PCR	VIRAL RNA	Severe acute respiratory syndrome coronavirus 2	Homo sapiens	ILLUMINA	2020-11-15	United Kingdom	Europe	29	4610.07	5115	0.752433	137854857
ERR4909543	PRJEB37886	AMPLICON	SAMEA7676541	ERX4776367	COG-UK/CAMC-B98D0B	Illumina NovaSeq 6000	PAIRED	PCR	VIRAL RNA	Severe acute respiratory syndrome coronavirus 2	Homo sapiens	ILLUMINA	2020-11-15	United Kingdom	Europe	20	4611.66	5976	0.731432	137902610
ERR4909544	PRJEB37886	AMPLICON	SAMEA7676542	ERX4776368	COG-UK/CAMC-B9914A	Illumina NovaSeq 6000	PAIRED	PCR	VIRAL RNA	Severe acute respiratory syndrome coronavirus 2	Homo sapiens	ILLUMINA	2020-11-15	United Kingdom	Europe	34	2324.51	1487	0.907969	69509721
ERR4909545	PRJEB37886	AMPLICON	SAMEA7676543	ERX4776369	COG-UK/CAMC-B99EDA	Illumina NovaSeq 6000	PAIRED	PCR	VIRAL RNA	Severe acute respiratory syndrome coronavirus 2	Homo sapiens	ILLUMINA	2020-11-15	United Kingdom	Europe	22	4621.35	5339	0.744541	138192310
ERR4909546	PRJEB37886	AMPLICON	SAMEA7676544	ERX4776370	COG-UK/CAMC-B99177	Illumina NovaSeq 6000	PAIRED	PCR	VIRAL RNA	Severe acute respiratory syndrome coronavirus 2	Homo sapiens	ILLUMINA	2020-11-15	United Kingdom	Europe	24	4639.75	5662	0.741631	138742592
ERR4909547	PRJEB37886	AMPLICON	SAMEA7676545	ERX4776371	COG-UK/CAMC-B99E8F	Illumina NovaSeq 6000	PAIRED	PCR	VIRAL RNA	Severe acute respiratory syndrome coronavirus 2	Homo sapiens	ILLUMINA	2020-11-15	United Kingdom	Europe	32	4653.21	6526	0.734943	139145010
ERR4909548	PRJEB37886	AMPLICON	SAMEA7676546	ERX4776372	COG-UK/CAMC-B9911D	Illumina NovaSeq 6000	PAIRED	PCR	VIRAL RNA	Severe acute respiratory syndrome coronavirus 2	Homo sapiens	ILLUMINA	2020-11-15	United Kingdom	Europe	45	4609.7	5044	0.76407	137843841
ERR4909549	PRJEB37886	AMPLICON	SAMEA7676547	ERX4776373	COG-UK/CAMC-B99EAD	Illumina NovaSeq 6000	PAIRED	PCR	VIRAL RNA	Severe acute respiratory syndrome coronavirus 2	Homo sapiens	ILLUMINA	2020-11-15	United Kingdom	Europe	28	4601.92	5236	0.742668	137611231
ERR4909550	PRJEB37886	AMPLICON	SAMEA7676548	ERX4776374	COG-UK/CAMC-B99E61	Illumina NovaSeq 6000	PAIRED	PCR	VIRAL RNA	Severe acute respiratory syndrome coronavirus 2	Homo sapiens	ILLUMINA	2020-11-15	United Kingdom	Europe	23	4644.31	6233	0.723238	138878699
ERR4909551	PRJEB37886	AMPLICON	SAMEA7676549	ERX4776375	COG-UK/CAMC-B9910E	Illumina NovaSeq 6000	PAIRED	PCR	VIRAL RNA	Severe acute respiratory syndrome coronavirus 2	Homo sapiens	ILLUMINA	2020-11-15	United Kingdom	Europe	19	4580.84	5014	0.785774	136980864
ERR4909552	PRJEB37886	AMPLICON	SAMEA7676550	ERX4776376	COG-UK/CAMC-B99E70	Illumina NovaSeq 6000	PAIRED	PCR	VIRAL RNA	Severe acute respiratory syndrome coronavirus 2	Homo sapiens	ILLUMINA	2020-11-15	United Kingdom	Europe	23	4646.26	6735	0.700866	138937020
ERR4909553	PRJEB37886	AMPLICON	SAMEA7676551	ERX4776377	COG-UK/CAMC-B99EBC	Illumina NovaSeq 6000	PAIRED	PCR	VIRAL RNA	Severe acute respiratory syndrome coronavirus 2	Homo sapiens	ILLUMINA	2020-11-15	United Kingdom	Europe	30	4572.45	4805	0.856402	136729907
ERR4909554	PRJEB37886	AMPLICON	SAMEA7676552	ERX4776378	COG-UK/CAMC-B99186	Illumina NovaSeq 6000	PAIRED	PCR	VIRAL RNA	Severe acute respiratory syndrome coronavirus 2	Homo sapiens	ILLUMINA	2020-11-15	United Kingdom	Europe	27	3217.12	2742	0.974718	96201637
ERR4909555	PRJEB37886	AMPLICON	SAMEA7676553	ERX4776379	COG-UK/CAMC-B99ECB	Illumina NovaSeq 6000	PAIRED	PCR	VIRAL RNA	Severe acute respiratory syndrome coronavirus 2	Homo sapiens	ILLUMINA	2020-11-15	United Kingdom	Europe	48	1106.34	512	0.789553	33082970
ERR4909556	PRJEB37886	AMPLICON	SAMEA7676554	ERX4776380	COG-UK/CAMC-B99159	Illumina NovaSeq 6000	PAIRED	PCR	VIRAL RNA	Severe acute respiratory syndrome coronavirus 2	Homo sapiens	ILLUMINA	2020-11-15	United Kingdom	Europe	23	4642.03	7506	0.681069	138810608
ERR4909557	PRJEB37886	AMPLICON	SAMEA7676555	ERX4776381	COG-UK/CAMC-B99E9E	Illumina NovaSeq 6000	PAIRED	PCR	VIRAL RNA	Severe acute respiratory syndrome coronavirus 2	Homo sapiens	ILLUMINA	2020-11-15	United Kingdom	Europe	29	4633.83	7094	0.715848	138565419
ERR4909558	PRJEB37886	AMPLICON	SAMEA7676556	ERX4776382	COG-UK/MILK-B9522D	Illumina NovaSeq 6000	PAIRED	PCR	VIRAL RNA	Severe acute respiratory syndrome coronavirus 2	Homo sapiens	ILLUMINA	2020-11-13	United Kingdom	Europe	59	941.735	355	0.760726	28160688
ERR4909559	PRJEB37886	AMPLICON	SAMEA7676557	ERX4776383	COG-UK/CAMC-B98D65	Illumina NovaSeq 6000	PAIRED	PCR	VIRAL RNA	Severe acute respiratory syndrome coronavirus 2	Homo sapiens	ILLUMINA	2020-11-15	United Kingdom	Europe	20	4529.41	4822	0.906732	135442828
ERR4909560	PRJEB37886	AMPLICON	SAMEA7676558	ERX4776384	COG-UK/MILK-B9518A	Illumina NovaSeq 6000	PAIRED	PCR	VIRAL RNA	Severe acute respiratory syndrome coronavirus 2	Homo sapiens	ILLUMINA	2020-11-13	United Kingdom	Europe	29	4480.85	4677	0.8349	133990982
ERR4909561	PRJEB37886	AMPLICON	SAMEA7676559	ERX4776385	COG-UK/CAMC-B98D47	Illumina NovaSeq 6000	PAIRED	PCR	VIRAL RNA	Severe acute respiratory syndrome coronavirus 2	Homo sapiens	ILLUMINA	2020-11-15	United Kingdom	Europe	21	4640.77	6652	0.712872	138773037
ERR4909562	PRJEB37886	AMPLICON	SAMEA7676560	ERX4776386	COG-UK/MILK-B95111	Illumina NovaSeq 6000	PAIRED	PCR	VIRAL RNA	Severe acute respiratory syndrome coronavirus 2	Homo sapiens	ILLUMINA	2020-11-13	United Kingdom	Europe	21	4120.99	3957	0.995954	123229963
ERR4909563	PRJEB37886	AMPLICON	SAMEA7676561	ERX4776387	COG-UK/CAMC-B98D38	Illumina NovaSeq 6000	PAIRED	PCR	VIRAL RNA	Severe acute respiratory syndrome coronavirus 2	Homo sapiens	ILLUMINA	2020-11-15	United Kingdom	Europe	23	4601.68	5265	0.746514	137604147
ERR4909564	PRJEB37886	AMPLICON	SAMEA7676562	ERX4776388	COG-UK/MILK-B950F6	Illumina NovaSeq 6000	PAIRED	PCR	VIRAL RNA	Severe acute respiratory syndrome coronavirus 2	Homo sapiens	ILLUMINA	2020-11-13	United Kingdom	Europe	11	3794.17	1260	0.532154	113456942
ERR4909565	PRJEB37886	AMPLICON	SAMEA7676563	ERX4776389	COG-UK/CAMC-B98D74	Illumina NovaSeq 6000	PAIRED	PCR	VIRAL RNA	Severe acute respiratory syndrome coronavirus 2	Homo sapiens	ILLUMINA	2020-11-15	United Kingdom	Europe	40	2298.9	1352	0.901816	68743924
ERR4909566	PRJEB37886	AMPLICON	SAMEA7676564	ERX4776390	COG-UK/MILK-B9514E	Illumina NovaSeq 6000	PAIRED	PCR	VIRAL RNA	Severe acute respiratory syndrome coronavirus 2	Homo sapiens	ILLUMINA	2020-11-13	United Kingdom	Europe	61	807.822	312	0.706986	24156307
ERR4909567	PRJEB37886	AMPLICON	SAMEA7676565	ERX4776391	COG-UK/CAMC-B98767	Illumina NovaSeq 6000	PAIRED	PCR	VIRAL RNA	Severe acute respiratory syndrome coronavirus 2	Homo sapiens	ILLUMINA	2020-11-15	United Kingdom	Europe	19	4547.9	4799	0.841822	135995782
ERR4909568	PRJEB37886	AMPLICON	SAMEA7676566	ERX4776392	COG-UK/CAMC-B986F1	Illumina NovaSeq 6000	PAIRED	PCR	VIRAL RNA	Severe acute respiratory syndrome coronavirus 2	Homo sapiens	ILLUMINA	2020-11-15	United Kingdom	Europe	44	4373.17	4199	0.960974	130770887
ERR4909569	PRJEB37886	AMPLICON	SAMEA7676567	ERX4776393	COG-UK/MILK-B950AB	Illumina NovaSeq 6000	PAIRED	PCR	VIRAL RNA	Severe acute respiratory syndrome coronavirus 2	Homo sapiens	ILLUMINA	2020-11-13	United Kingdom	Europe	24	4675.96	7998	0.656155	139825218
ERR4909570	PRJEB37886	AMPLICON	SAMEA7676568	ERX4776394	COG-UK/CAMC-B98794	Illumina NovaSeq 6000	PAIRED	PCR	VIRAL RNA	Severe acute respiratory syndrome coronavirus 2	Homo sapiens	ILLUMINA	2020-11-15	United Kingdom	Europe	65	2733.49	2044	0.945691	81739451
ERR4909571	PRJEB37886	AMPLICON	SAMEA7676569	ERX4776395	COG-UK/MILK-B9520F	Illumina NovaSeq 6000	PAIRED	PCR	VIRAL RNA	Severe acute respiratory syndrome coronavirus 2	Homo sapiens	ILLUMINA	2020-11-13	United Kingdom	Europe	30	4370.08	4360	0.943685	130678516
ERR4909572	PRJEB37886	AMPLICON	SAMEA7676570	ERX4776396	COG-UK/CAMC-B9873A	Illumina NovaSeq 6000	PAIRED	PCR	VIRAL RNA	Severe acute respiratory syndrome coronavirus 2	Homo sapiens	ILLUMINA	2020-11-15	United Kingdom	Europe	25	4518.98	4529	0.905929	135131191
ERR4909573	PRJEB37886	AMPLICON	SAMEA7676571	ERX4776397	COG-UK/CAMC-B9913B	Illumina NovaSeq 6000	PAIRED	PCR	VIRAL RNA	Severe acute respiratory syndrome coronavirus 2	Homo sapiens	ILLUMINA	2020-11-11	United Kingdom	Europe	53	526.545	174	0.60606	15745290
ERR4909574	PRJEB37886	AMPLICON	SAMEA7676572	ERX4776398	COG-UK/CAMC-B99F6E	Illumina NovaSeq 6000	PAIRED	PCR	VIRAL RNA	Severe acute respiratory syndrome coronavirus 2	Homo sapiens	ILLUMINA	2020-11-15	United Kingdom	Europe	40	1706.01	980	0.853526	51014738
ERR4909575	PRJEB37886	AMPLICON	SAMEA7676573	ERX4776399	COG-UK/CAMC-B9971B	Illumina NovaSeq 6000	PAIRED	PCR	VIRAL RNA	Severe acute respiratory syndrome coronavirus 2	Homo sapiens	ILLUMINA	2020-11-16	United Kingdom	Europe	23	4570.68	5366	0.774538	136677107
ERR4909576	PRJEB37886	AMPLICON	SAMEA7676574	ERX4776400	COG-UK/CAMC-B99F8C	Illumina NovaSeq 6000	PAIRED	PCR	VIRAL RNA	Severe acute respiratory syndrome coronavirus 2	Homo sapiens	ILLUMINA	2020-11-15	United Kingdom	Europe	23	4654.8	7309	0.700632	139192625
ERR4909577	PRJEB37886	AMPLICON	SAMEA7676575	ERX4776401	COG-UK/CAMC-B996F0	Illumina NovaSeq 6000	PAIRED	PCR	VIRAL RNA	Severe acute respiratory syndrome coronavirus 2	Homo sapiens	ILLUMINA	2020-11-16	United Kingdom	Europe	44	2504.18	1736	0.914624	74882541
ERR4909578	PRJEB37886	AMPLICON	SAMEA7676576	ERX4776402	COG-UK/CAMC-B9A5F2	Illumina NovaSeq 6000	PAIRED	PCR	VIRAL RNA	Severe acute respiratory syndrome coronavirus 2	Homo sapiens	ILLUMINA	2020-11-15	United Kingdom	Europe	16	4627.51	6178	0.749657	138376333
ERR4909579	PRJEB37886	AMPLICON	SAMEA7676577	ERX4776403	COG-UK/CAMC-B9970C	Illumina NovaSeq 6000	PAIRED	PCR	VIRAL RNA	Severe acute respiratory syndrome coronavirus 2	Homo sapiens	ILLUMINA	2020-11-16	United Kingdom	Europe	23	4389.91	4266	0.936026	131271518
ERR4909580	PRJEB37886	AMPLICON	SAMEA7676578	ERX4776404	COG-UK/CAMC-B9A686	Illumina NovaSeq 6000	PAIRED	PCR	VIRAL RNA	Severe acute respiratory syndrome coronavirus 2	Homo sapiens	ILLUMINA	2020-11-15	United Kingdom	Europe	20	4636.84	6218	0.721098	138655305
ERR4909581	PRJEB37886	AMPLICON	SAMEA7676579	ERX4776405	COG-UK/CAMC-B994C9	Illumina NovaSeq 6000	PAIRED	PCR	VIRAL RNA	Severe acute respiratory syndrome coronavirus 2	Homo sapiens	ILLUMINA	2020-11-15	United Kingdom	Europe	29	2972.81	2510	0.940675	88895828
ERR4909582	PRJEB37886	AMPLICON	SAMEA7676580	ERX4776406	COG-UK/CAMC-B9A677	Illumina NovaSeq 6000	PAIRED	PCR	VIRAL RNA	Severe acute respiratory syndrome coronavirus 2	Homo sapiens	ILLUMINA	2020-11-15	United Kingdom	Europe	38	4637.97	6107	0.736548	138689297
ERR4909583	PRJEB37886	AMPLICON	SAMEA7676581	ERX4776407	COG-UK/CAMC-B9949C	Illumina NovaSeq 6000	PAIRED	PCR	VIRAL RNA	Severe acute respiratory syndrome coronavirus 2	Homo sapiens	ILLUMINA	2020-11-15	United Kingdom	Europe	75	2397.58	1755	0.897636	71694855
ERR4909584	PRJEB37886	AMPLICON	SAMEA7676582	ERX4776408	COG-UK/CAMC-B9A5D4	Illumina NovaSeq 6000	PAIRED	PCR	VIRAL RNA	Severe acute respiratory syndrome coronavirus 2	Homo sapiens	ILLUMINA	2020-11-15	United Kingdom	Europe	26	4582.19	5336	0.730161	137021212
ERR4909585	PRJEB37886	AMPLICON	SAMEA7676583	ERX4776409	COG-UK/CAMC-B994AB	Illumina NovaSeq 6000	PAIRED	PCR	VIRAL RNA	Severe acute respiratory syndrome coronavirus 2	Homo sapiens	ILLUMINA	2020-11-15	United Kingdom	Europe	23	4616.41	5535	0.745143	138044573
ERR4909586	PRJEB37886	AMPLICON	SAMEA7676584	ERX4776410	COG-UK/CAMC-B9A5C5	Illumina NovaSeq 6000	PAIRED	PCR	VIRAL RNA	Severe acute respiratory syndrome coronavirus 2	Homo sapiens	ILLUMINA	2020-11-15	United Kingdom	Europe	19	4635.31	6046	0.713273	138609799
ERR4909587	PRJEB37886	AMPLICON	SAMEA7676585	ERX4776411	COG-UK/MILK-B951E4	Illumina NovaSeq 6000	PAIRED	PCR	VIRAL RNA	Severe acute respiratory syndrome coronavirus 2	Homo sapiens	ILLUMINA	2020-11-13	United Kingdom	Europe	20	4154.91	4044	0.976357	124244171
ERR4909588	PRJEB37886	AMPLICON	SAMEA7676586	ERX4776412	COG-UK/CAMC-B9871C	Illumina NovaSeq 6000	PAIRED	PCR	VIRAL RNA	Severe acute respiratory syndrome coronavirus 2	Homo sapiens	ILLUMINA	2020-11-15	United Kingdom	Europe	32	4386.57	4328	0.923854	131171494
ERR4909589	PRJEB37886	AMPLICON	SAMEA7676587	ERX4776413	COG-UK/MILK-B94FEB	Illumina NovaSeq 6000	PAIRED	PCR	VIRAL RNA	Severe acute respiratory syndrome coronavirus 2	Homo sapiens	ILLUMINA	2020-11-13	United Kingdom	Europe	26	4579.26	5201	0.781527	136933496
ERR4909590	PRJEB37886	AMPLICON	SAMEA7676588	ERX4776414	COG-UK/CAMC-B98758	Illumina NovaSeq 6000	PAIRED	PCR	VIRAL RNA	Severe acute respiratory syndrome coronavirus 2	Homo sapiens	ILLUMINA	2020-11-15	United Kingdom	Europe	21	4576.99	5333	0.76795	136865713
ERR4909591	PRJEB37886	AMPLICON	SAMEA7676589	ERX4776415	COG-UK/CAMC-B9870D	Illumina NovaSeq 6000	PAIRED	PCR	VIRAL RNA	Severe acute respiratory syndrome coronavirus 2	Homo sapiens	ILLUMINA	2020-11-15	United Kingdom	Europe	28	4597.8	5511	0.725412	137488137
ERR4909592	PRJEB37886	AMPLICON	SAMEA7676590	ERX4776416	COG-UK/CAMC-B98785	Illumina NovaSeq 6000	PAIRED	PCR	VIRAL RNA	Severe acute respiratory syndrome coronavirus 2	Homo sapiens	ILLUMINA	2020-11-15	United Kingdom	Europe	28	4503.19	4872	0.847574	134659009
ERR4909593	PRJEB37886	AMPLICON	SAMEA7676591	ERX4776417	COG-UK/MILK-B95005	Illumina NovaSeq 6000	PAIRED	PCR	VIRAL RNA	Severe acute respiratory syndrome coronavirus 2	Homo sapiens	ILLUMINA	2020-11-13	United Kingdom	Europe	20	3978.64	3793	0.986523	118973227
ERR4909594	PRJEB37886	AMPLICON	SAMEA7676592	ERX4776418	COG-UK/CAMC-B98776	Illumina NovaSeq 6000	PAIRED	PCR	VIRAL RNA	Severe acute respiratory syndrome coronavirus 2	Homo sapiens	ILLUMINA	2020-11-15	United Kingdom	Europe	45	2114.94	1258	0.873357	63243117
ERR4909595	PRJEB37886	AMPLICON	SAMEA7676593	ERX4776419	COG-UK/CAMC-B98749	Illumina NovaSeq 6000	PAIRED	PCR	VIRAL RNA	Severe acute respiratory syndrome coronavirus 2	Homo sapiens	ILLUMINA	2020-11-15	United Kingdom	Europe	27	4608.36	5799	0.733438	137803862
ERR4909596	PRJEB37886	AMPLICON	SAMEA7676594	ERX4776420	COG-UK/CAMC-B994BA	Illumina NovaSeq 6000	PAIRED	PCR	VIRAL RNA	Severe acute respiratory syndrome coronavirus 2	Homo sapiens	ILLUMINA	2020-11-15	United Kingdom	Europe	27	4597.47	5678	0.738989	137478090
ERR4909597	PRJEB37886	AMPLICON	SAMEA7676595	ERX4776421	COG-UK/CAMC-B9A6A4	Illumina NovaSeq 6000	PAIRED	PCR	VIRAL RNA	Severe acute respiratory syndrome coronavirus 2	Homo sapiens	ILLUMINA	2020-11-15	United Kingdom	Europe	2	112.017	0	0.0217369	3349645
ERR4909598	PRJEB37886	AMPLICON	SAMEA7676596	ERX4776422	COG-UK/CAMC-B9A695	Illumina NovaSeq 6000	PAIRED	PCR	VIRAL RNA	Severe acute respiratory syndrome coronavirus 2	Homo sapiens	ILLUMINA	2020-11-15	United Kingdom	Europe	73	1079.3	562	0.754607	32274231
ERR4909599	PRJEB37886	AMPLICON	SAMEA7676597	ERX4776423	COG-UK/CAMC-B9A6C2	Illumina NovaSeq 6000	PAIRED	PCR	VIRAL RNA	Severe acute respiratory syndrome coronavirus 2	Homo sapiens	ILLUMINA	2020-11-15	United Kingdom	Europe	18	4603.93	5269	0.740929	137671327
ERR4909600	PRJEB37886	AMPLICON	SAMEA7676598	ERX4776424	COG-UK/CAMC-B9A6D1	Illumina NovaSeq 6000	PAIRED	PCR	VIRAL RNA	Severe acute respiratory syndrome coronavirus 2	Homo sapiens	ILLUMINA	2020-11-15	United Kingdom	Europe	59	748.409	324	0.692339	22379688
ERR4909601	PRJEB37886	AMPLICON	SAMEA7676599	ERX4776425	COG-UK/CAMC-B9948D	Illumina NovaSeq 6000	PAIRED	PCR	VIRAL RNA	Severe acute respiratory syndrome coronavirus 2	Homo sapiens	ILLUMINA	2020-11-15	United Kingdom	Europe	23	4594.26	5267	0.761161	137382265
ERR4909602	PRJEB37886	AMPLICON	SAMEA7676600	ERX4776426	COG-UK/CAMC-B9A668	Illumina NovaSeq 6000	PAIRED	PCR	VIRAL RNA	Severe acute respiratory syndrome coronavirus 2	Homo sapiens	ILLUMINA	2020-11-15	United Kingdom	Europe	22	4519.35	4824	0.883557	135142022
ERR4909603	PRJEB37886	AMPLICON	SAMEA7676601	ERX4776427	COG-UK/CAMC-B99450	Illumina NovaSeq 6000	PAIRED	PCR	VIRAL RNA	Severe acute respiratory syndrome coronavirus 2	Homo sapiens	ILLUMINA	2020-11-15	United Kingdom	Europe	30	2708.71	2054	0.88466	80998700
ERR4909604	PRJEB37886	AMPLICON	SAMEA7676602	ERX4776428	COG-UK/CAMC-B9947E	Illumina NovaSeq 6000	PAIRED	PCR	VIRAL RNA	Severe acute respiratory syndrome coronavirus 2	Homo sapiens	ILLUMINA	2020-11-15	United Kingdom	Europe	20	4578.07	5196	0.769889	136897895
ERR4909605	PRJEB37886	AMPLICON	SAMEA7676603	ERX4776429	COG-UK/CAMC-B9A659	Illumina NovaSeq 6000	PAIRED	PCR	VIRAL RNA	Severe acute respiratory syndrome coronavirus 2	Homo sapiens	ILLUMINA	2020-11-15	United Kingdom	Europe	53	1882.8	1101	0.832826	56301492
ERR4909606	PRJEB37886	AMPLICON	SAMEA7676604	ERX4776430	COG-UK/CAMC-B9946F	Illumina NovaSeq 6000	PAIRED	PCR	VIRAL RNA	Severe acute respiratory syndrome coronavirus 2	Homo sapiens	ILLUMINA	2020-11-15	United Kingdom	Europe	18	4627.39	6112	0.72792	138372741
ERR4909607	PRJEB37886	AMPLICON	SAMEA7676605	ERX4776431	COG-UK/CAMC-B9872B	Illumina NovaSeq 6000	PAIRED	PCR	VIRAL RNA	Severe acute respiratory syndrome coronavirus 2	Homo sapiens	ILLUMINA	2020-11-15	United Kingdom	Europe	29	4106.04	3902	0.965589	122782934
ERR4909608	PRJEB37886	AMPLICON	SAMEA7676606	ERX4776432	COG-UK/MILK-B94FBE	Illumina NovaSeq 6000	PAIRED	PCR	VIRAL RNA	Severe acute respiratory syndrome coronavirus 2	Homo sapiens	ILLUMINA	2020-11-13	United Kingdom	Europe	33	4209.3	4084	0.975287	125870754
ERR4909609	PRJEB37886	AMPLICON	SAMEA7676607	ERX4776433	COG-UK/CAMC-B987A3	Illumina NovaSeq 6000	PAIRED	PCR	VIRAL RNA	Severe acute respiratory syndrome coronavirus 2	Homo sapiens	ILLUMINA	2020-11-15	United Kingdom	Europe	31	4217.46	4080	0.96084	126114854
ERR4909610	PRJEB37886	AMPLICON	SAMEA7676608	ERX4776434	COG-UK/CAMC-B98A8C	Illumina NovaSeq 6000	PAIRED	PCR	VIRAL RNA	Severe acute respiratory syndrome coronavirus 2	Homo sapiens	ILLUMINA	2020-11-15	United Kingdom	Europe	40	4554.09	5125	0.800488	136180849
ERR4909611	PRJEB37886	AMPLICON	SAMEA7676609	ERX4776435	COG-UK/MILK-B95041	Illumina NovaSeq 6000	PAIRED	PCR	VIRAL RNA	Severe acute respiratory syndrome coronavirus 2	Homo sapiens	ILLUMINA	2020-11-13	United Kingdom	Europe	22	4286.79	4086	0.967127	128187861
ERR4909612	PRJEB37886	AMPLICON	SAMEA7676610	ERX4776436	COG-UK/CAMC-B98A9B	Illumina NovaSeq 6000	PAIRED	PCR	VIRAL RNA	Severe acute respiratory syndrome coronavirus 2	Homo sapiens	ILLUMINA	2020-11-15	United Kingdom	Europe	45	4466.78	4408	0.899876	133570267
ERR4909613	PRJEB37886	AMPLICON	SAMEA7676611	ERX4776437	COG-UK/MILK-B9507E	Illumina NovaSeq 6000	PAIRED	PCR	VIRAL RNA	Severe acute respiratory syndrome coronavirus 2	Homo sapiens	ILLUMINA	2020-11-13	United Kingdom	Europe	66	1072.2	404	0.753938	32062013
ERR4909614	PRJEB37886	AMPLICON	SAMEA7676612	ERX4776438	COG-UK/CAMC-B98B01	Illumina NovaSeq 6000	PAIRED	PCR	VIRAL RNA	Severe acute respiratory syndrome coronavirus 2	Homo sapiens	ILLUMINA	2020-11-15	United Kingdom	Europe	43	4270.65	4158	0.971441	127705229
ERR4909615	PRJEB37886	AMPLICON	SAMEA7676613	ERX4776439	COG-UK/MILK-B94FFA	Illumina NovaSeq 6000	PAIRED	PCR	VIRAL RNA	Severe acute respiratory syndrome coronavirus 2	Homo sapiens	ILLUMINA	2020-11-13	United Kingdom	Europe	26	4641.62	5413	0.762933	138798467
ERR4909616	PRJEB37886	AMPLICON	SAMEA7676614	ERX4776440	COG-UK/CAMC-B98B10	Illumina NovaSeq 6000	PAIRED	PCR	VIRAL RNA	Severe acute respiratory syndrome coronavirus 2	Homo sapiens	ILLUMINA	2020-11-15	United Kingdom	Europe	16	4316.66	4181	0.983079	129081131
ERR4909617	PRJEB37886	AMPLICON	SAMEA7676615	ERX4776441	COG-UK/CAMC-B98AAA	Illumina NovaSeq 6000	PAIRED	PCR	VIRAL RNA	Severe acute respiratory syndrome coronavirus 2	Homo sapiens	ILLUMINA	2020-11-15	United Kingdom	Europe	43	4407.25	4380	0.939638	131789913
ERR4909618	PRJEB37886	AMPLICON	SAMEA7676616	ERX4776442	COG-UK/CAMC-B994E7	Illumina NovaSeq 6000	PAIRED	PCR	VIRAL RNA	Severe acute respiratory syndrome coronavirus 2	Homo sapiens	ILLUMINA	2020-11-15	United Kingdom	Europe	25	4133.04	3966	0.979701	123590218
ERR4909619	PRJEB37886	AMPLICON	SAMEA7676617	ERX4776443	COG-UK/CAMC-B9A6E0	Illumina NovaSeq 6000	PAIRED	PCR	VIRAL RNA	Severe acute respiratory syndrome coronavirus 2	Homo sapiens	ILLUMINA	2020-11-15	United Kingdom	Europe	26	4010.79	3819	0.970337	119934511
ERR4909620	PRJEB37886	AMPLICON	SAMEA7676618	ERX4776444	COG-UK/CAMC-B9A5E3	Illumina NovaSeq 6000	PAIRED	PCR	VIRAL RNA	Severe acute respiratory syndrome coronavirus 2	Homo sapiens	ILLUMINA	2020-11-15	United Kingdom	Europe	18	4453.92	4400	0.870582	133185484
ERR4909621	PRJEB37886	AMPLICON	SAMEA7676619	ERX4776445	COG-UK/CAMC-B987D0	Illumina NovaSeq 6000	PAIRED	PCR	VIRAL RNA	Severe acute respiratory syndrome coronavirus 2	Homo sapiens	ILLUMINA	2020-11-15	United Kingdom	Europe	24	4284.89	4252	0.947664	128131069
ERR4909622	PRJEB37886	AMPLICON	SAMEA7676620	ERX4776446	COG-UK/CAMC-B9A54D	Illumina NovaSeq 6000	PAIRED	PCR	VIRAL RNA	Severe acute respiratory syndrome coronavirus 2	Homo sapiens	ILLUMINA	2020-11-15	United Kingdom	Europe	36	3320.37	2947	0.901515	99288900
ERR4909623	PRJEB37886	AMPLICON	SAMEA7676621	ERX4776447	COG-UK/CAMC-B9880A	Illumina NovaSeq 6000	PAIRED	PCR	VIRAL RNA	Severe acute respiratory syndrome coronavirus 2	Homo sapiens	ILLUMINA	2020-11-15	United Kingdom	Europe	40	4336.37	4160	0.963984	129670331
ERR4909624	PRJEB37886	AMPLICON	SAMEA7676622	ERX4776448	COG-UK/CAMC-B9A64A	Illumina NovaSeq 6000	PAIRED	PCR	VIRAL RNA	Severe acute respiratory syndrome coronavirus 2	Homo sapiens	ILLUMINA	2020-11-15	United Kingdom	Europe	20	4583.56	5151	0.791626	137062169
ERR4909625	PRJEB37886	AMPLICON	SAMEA7676623	ERX4776449	COG-UK/CAMC-B987B2	Illumina NovaSeq 6000	PAIRED	PCR	VIRAL RNA	Severe acute respiratory syndrome coronavirus 2	Homo sapiens	ILLUMINA	2020-11-15	United Kingdom	Europe	46	3230.01	2666	0.898438	96586998
ERR4909626	PRJEB37886	AMPLICON	SAMEA7676624	ERX4776450	COG-UK/CAMC-B9A5A7	Illumina NovaSeq 6000	PAIRED	PCR	VIRAL RNA	Severe acute respiratory syndrome coronavirus 2	Homo sapiens	ILLUMINA	2020-11-16	United Kingdom	Europe	71	1971.43	1223	0.84219	58951772
ERR4909627	PRJEB37886	AMPLICON	SAMEA7676625	ERX4776451	COG-UK/CAMC-B9A5B6	Illumina NovaSeq 6000	PAIRED	PCR	VIRAL RNA	Severe acute respiratory syndrome coronavirus 2	Homo sapiens	ILLUMINA	2020-11-15	United Kingdom	Europe	26	4299.04	4263	0.969301	128554329
ERR4909628	PRJEB37886	AMPLICON	SAMEA7676626	ERX4776452	COG-UK/CAMC-B9A60E	Illumina NovaSeq 6000	PAIRED	PCR	VIRAL RNA	Severe acute respiratory syndrome coronavirus 2	Homo sapiens	ILLUMINA	2020-11-15	United Kingdom	Europe	54	2270.19	1577	0.898037	67885521
ERR4909629	PRJEB37886	AMPLICON	SAMEA7676627	ERX4776453	COG-UK/CAMC-B98828	Illumina NovaSeq 6000	PAIRED	PCR	VIRAL RNA	Severe acute respiratory syndrome coronavirus 2	Homo sapiens	ILLUMINA	2020-11-15	United Kingdom	Europe	14	3554.14	2600	0.588503	106279405
ERR4909630	PRJEB37886	AMPLICON	SAMEA7676628	ERX4776454	COG-UK/CAMC-B9A62C	Illumina NovaSeq 6000	PAIRED	PCR	VIRAL RNA	Severe acute respiratory syndrome coronavirus 2	Homo sapiens	ILLUMINA	2020-11-15	United Kingdom	Europe	26	3675.57	3399	0.964619	109910595
ERR4909631	PRJEB37886	AMPLICON	SAMEA7676629	ERX4776455	COG-UK/MILK-B95050	Illumina NovaSeq 6000	PAIRED	PCR	VIRAL RNA	Severe acute respiratory syndrome coronavirus 2	Homo sapiens	ILLUMINA	2020-11-13	United Kingdom	Europe	121	1030.73	416	0.720898	30821979
ERR4909632	PRJEB37886	AMPLICON	SAMEA7676630	ERX4776456	COG-UK/CAMC-B98AD7	Illumina NovaSeq 6000	PAIRED	PCR	VIRAL RNA	Severe acute respiratory syndrome coronavirus 2	Homo sapiens	ILLUMINA	2020-11-15	United Kingdom	Europe	42	4469.36	4654	0.89282	133647285
ERR4909633	PRJEB37886	AMPLICON	SAMEA7676631	ERX4776457	COG-UK/MILK-B95023	Illumina NovaSeq 6000	PAIRED	PCR	VIRAL RNA	Severe acute respiratory syndrome coronavirus 2	Homo sapiens	ILLUMINA	2020-11-13	United Kingdom	Europe	39	2345.98	1700	0.856302	70151782
ERR4909634	PRJEB37886	AMPLICON	SAMEA7676632	ERX4776458	COG-UK/CAMC-B98AE6	Illumina NovaSeq 6000	PAIRED	PCR	VIRAL RNA	Severe acute respiratory syndrome coronavirus 2	Homo sapiens	ILLUMINA	2020-11-15	United Kingdom	Europe	39	4545.8	5164	0.816139	135932952
ERR4909635	PRJEB37886	AMPLICON	SAMEA7676633	ERX4776459	COG-UK/MILK-B9508D	Illumina NovaSeq 6000	PAIRED	PCR	VIRAL RNA	Severe acute respiratory syndrome coronavirus 2	Homo sapiens	ILLUMINA	2020-11-13	United Kingdom	Europe	39	3701.87	3357	0.911179	110697030
ERR4909636	PRJEB37886	AMPLICON	SAMEA7676634	ERX4776460	COG-UK/CAMC-B98AB9	Illumina NovaSeq 6000	PAIRED	PCR	VIRAL RNA	Severe acute respiratory syndrome coronavirus 2	Homo sapiens	ILLUMINA	2020-11-15	United Kingdom	Europe	54	2247.49	1452	0.881918	67206648
ERR4909637	PRJEB37886	AMPLICON	SAMEA7676635	ERX4776461	COG-UK/MILK-B957F1	Illumina NovaSeq 6000	PAIRED	PCR	VIRAL RNA	Severe acute respiratory syndrome coronavirus 2	Homo sapiens	ILLUMINA	2020-11-13	United Kingdom	Europe	23	4249.62	4219	0.952948	127076516
ERR4909638	PRJEB37886	AMPLICON	SAMEA7676636	ERX4776462	COG-UK/CAMC-B9999D	Illumina NovaSeq 6000	PAIRED	PCR	VIRAL RNA	Severe acute respiratory syndrome coronavirus 2	Homo sapiens	ILLUMINA	2020-11-15	United Kingdom	Europe	27	4611.69	5487	0.732134	137903390
ERR4909639	PRJEB37886	AMPLICON	SAMEA7676637	ERX4776463	COG-UK/MILK-B9581C	Illumina NovaSeq 6000	PAIRED	PCR	VIRAL RNA	Severe acute respiratory syndrome coronavirus 2	Homo sapiens	ILLUMINA	2020-11-13	United Kingdom	Europe	22	4586.99	5356	0.768886	137164902
ERR4909640	PRJEB37886	AMPLICON	SAMEA7676638	ERX4776464	COG-UK/CAMC-B99960	Illumina NovaSeq 6000	PAIRED	PCR	VIRAL RNA	Severe acute respiratory syndrome coronavirus 2	Homo sapiens	ILLUMINA	2020-11-15	United Kingdom	Europe	85	1054.28	600	0.769555	31525990
ERR4909641	PRJEB37886	AMPLICON	SAMEA7676639	ERX4776465	COG-UK/MILK-B9580D	Illumina NovaSeq 6000	PAIRED	PCR	VIRAL RNA	Severe acute respiratory syndrome coronavirus 2	Homo sapiens	ILLUMINA	2020-11-13	United Kingdom	Europe	32	4273.5	4214	0.929974	127790552
ERR4909642	PRJEB37886	AMPLICON	SAMEA7676640	ERX4776466	COG-UK/CAMC-B999AC	Illumina NovaSeq 6000	PAIRED	PCR	VIRAL RNA	Severe acute respiratory syndrome coronavirus 2	Homo sapiens	ILLUMINA	2020-11-15	United Kingdom	Europe	26	4629.35	5912	0.730328	138431349
ERR4909643	PRJEB37886	AMPLICON	SAMEA7676641	ERX4776467	COG-UK/MILK-B9531B	Illumina NovaSeq 6000	PAIRED	PCR	VIRAL RNA	Severe acute respiratory syndrome coronavirus 2	Homo sapiens	ILLUMINA	2020-11-13	United Kingdom	Europe	22	4478.02	4405	0.922015	133906127
ERR4909644	PRJEB37886	AMPLICON	SAMEA7676642	ERX4776468	COG-UK/CAMC-B9998E	Illumina NovaSeq 6000	PAIRED	PCR	VIRAL RNA	Severe acute respiratory syndrome coronavirus 2	Homo sapiens	ILLUMINA	2020-11-15	United Kingdom	Europe	23	4601.98	5445	0.74036	137612958
ERR4909645	PRJEB37886	AMPLICON	SAMEA7676643	ERX4776469	COG-UK/CAMC-B98819	Illumina NovaSeq 6000	PAIRED	PCR	VIRAL RNA	Severe acute respiratory syndrome coronavirus 2	Homo sapiens	ILLUMINA	2020-11-15	United Kingdom	Europe	33	4571.75	5076	0.809183	136708920
ERR4909646	PRJEB37886	AMPLICON	SAMEA7676644	ERX4776470	COG-UK/CAMC-B9A56B	Illumina NovaSeq 6000	PAIRED	PCR	VIRAL RNA	Severe acute respiratory syndrome coronavirus 2	Homo sapiens	ILLUMINA	2020-11-15	United Kingdom	Europe	38	4543.28	5116	0.791526	135857604
ERR4909647	PRJEB37886	AMPLICON	SAMEA7676645	ERX4776471	COG-UK/CAMC-B987FE	Illumina NovaSeq 6000	PAIRED	PCR	VIRAL RNA	Severe acute respiratory syndrome coronavirus 2	Homo sapiens	ILLUMINA	2020-11-15	United Kingdom	Europe	41	4574.36	5224	0.793265	136787023
ERR4909648	PRJEB37886	AMPLICON	SAMEA7676646	ERX4776472	COG-UK/CAMC-B9A63B	Illumina NovaSeq 6000	PAIRED	PCR	VIRAL RNA	Severe acute respiratory syndrome coronavirus 2	Homo sapiens	ILLUMINA	2020-11-15	United Kingdom	Europe	33	3473.98	3107	0.933485	103882534
ERR4909649	PRJEB37886	AMPLICON	SAMEA7676647	ERX4776473	COG-UK/CAMC-B98DED	Illumina NovaSeq 6000	PAIRED	PCR	VIRAL RNA	Severe acute respiratory syndrome coronavirus 2	Homo sapiens	ILLUMINA	2020-11-15	United Kingdom	Europe	22	4412.51	4365	0.902685	131947229
ERR4909650	PRJEB37886	AMPLICON	SAMEA7676648	ERX4776474	COG-UK/CAMC-B9A61D	Illumina NovaSeq 6000	PAIRED	PCR	VIRAL RNA	Severe acute respiratory syndrome coronavirus 2	Homo sapiens	ILLUMINA	2020-11-15	United Kingdom	Europe	25	3734.31	3568	0.970204	111667208
ERR4909651	PRJEB37886	AMPLICON	SAMEA7676649	ERX4776475	COG-UK/CAMC-B98E35	Illumina NovaSeq 6000	PAIRED	PCR	VIRAL RNA	Severe acute respiratory syndrome coronavirus 2	Homo sapiens	ILLUMINA	2020-11-15	United Kingdom	Europe	20	4555.45	5307	0.772832	136221754
ERR4909652	PRJEB37886	AMPLICON	SAMEA7676650	ERX4776476	COG-UK/CAMC-B9A589	Illumina NovaSeq 6000	PAIRED	PCR	VIRAL RNA	Severe acute respiratory syndrome coronavirus 2	Homo sapiens	ILLUMINA	2020-11-15	United Kingdom	Europe	41	4611.55	5522	0.743805	137899075
ERR4909653	PRJEB37886	AMPLICON	SAMEA7676651	ERX4776477	COG-UK/CAMC-B98E53	Illumina NovaSeq 6000	PAIRED	PCR	VIRAL RNA	Severe acute respiratory syndrome coronavirus 2	Homo sapiens	ILLUMINA	2020-11-15	United Kingdom	Europe	29	4334.63	4366	0.91663	129618317
ERR4909654	PRJEB37886	AMPLICON	SAMEA7676652	ERX4776478	COG-UK/CAMC-B9A55C	Illumina NovaSeq 6000	PAIRED	PCR	VIRAL RNA	Severe acute respiratory syndrome coronavirus 2	Homo sapiens	ILLUMINA	2020-11-15	United Kingdom	Europe	70	1604.77	739	0.81333	47987401
ERR4909655	PRJEB37886	AMPLICON	SAMEA7676653	ERX4776479	COG-UK/CAMC-B98E62	Illumina NovaSeq 6000	PAIRED	PCR	VIRAL RNA	Severe acute respiratory syndrome coronavirus 2	Homo sapiens	ILLUMINA	2020-11-15	United Kingdom	Europe	39	4483.11	4729	0.856302	134058418
ERR4909656	PRJEB37886	AMPLICON	SAMEA7676654	ERX4776480	COG-UK/CAMC-B9A598	Illumina NovaSeq 6000	PAIRED	PCR	VIRAL RNA	Severe acute respiratory syndrome coronavirus 2	Homo sapiens	ILLUMINA	2020-11-15	United Kingdom	Europe	45	4299.29	4246	0.962847	128561745
ERR4909657	PRJEB37886	AMPLICON	SAMEA7676655	ERX4776481	COG-UK/CAMC-B98E71	Illumina NovaSeq 6000	PAIRED	PCR	VIRAL RNA	Severe acute respiratory syndrome coronavirus 2	Homo sapiens	ILLUMINA	2020-11-15	United Kingdom	Europe	28	4605.45	5190	0.762198	137716783
ERR4909658	PRJEB37886	AMPLICON	SAMEA7676656	ERX4776482	COG-UK/CAMC-B9A57A	Illumina NovaSeq 6000	PAIRED	PCR	VIRAL RNA	Severe acute respiratory syndrome coronavirus 2	Homo sapiens	ILLUMINA	2020-11-15	United Kingdom	Europe	21	4463.53	4516	0.916129	133472848
ERR4909659	PRJEB37886	AMPLICON	SAMEA7676657	ERX4776483	COG-UK/CAMC-B98DFC	Illumina NovaSeq 6000	PAIRED	PCR	VIRAL RNA	Severe acute respiratory syndrome coronavirus 2	Homo sapiens	ILLUMINA	2020-11-15	United Kingdom	Europe	51	2368.45	1597	0.906096	70823738
ERR4909660	PRJEB37886	AMPLICON	SAMEA7676658	ERX4776484	COG-UK/CAMC-B9997F	Illumina NovaSeq 6000	PAIRED	PCR	VIRAL RNA	Severe acute respiratory syndrome coronavirus 2	Homo sapiens	ILLUMINA	2020-11-15	United Kingdom	Europe	25	4591.73	4885	0.797846	137306459
ERR4909661	PRJEB37886	AMPLICON	SAMEA7676659	ERX4776485	COG-UK/MILK-B95357	Illumina NovaSeq 6000	PAIRED	PCR	VIRAL RNA	Severe acute respiratory syndrome coronavirus 2	Homo sapiens	ILLUMINA	2020-11-13	United Kingdom	Europe	19	4558	4985	0.780089	136297772
ERR4909662	PRJEB37886	AMPLICON	SAMEA7676660	ERX4776486	COG-UK/CAMC-B99906	Illumina NovaSeq 6000	PAIRED	PCR	VIRAL RNA	Severe acute respiratory syndrome coronavirus 2	Homo sapiens	ILLUMINA	2020-11-15	United Kingdom	Europe	26	3948.13	3735	0.957763	118061009
ERR4909663	PRJEB37886	AMPLICON	SAMEA7676661	ERX4776487	COG-UK/MILK-B95278	Illumina NovaSeq 6000	PAIRED	PCR	VIRAL RNA	Severe acute respiratory syndrome coronavirus 2	Homo sapiens	ILLUMINA	2020-11-13	United Kingdom	Europe	26	4422.73	4502	0.893288	132253001
ERR4909664	PRJEB37886	AMPLICON	SAMEA7676662	ERX4776488	COG-UK/CAMC-B99915	Illumina NovaSeq 6000	PAIRED	PCR	VIRAL RNA	Severe acute respiratory syndrome coronavirus 2	Homo sapiens	ILLUMINA	2020-11-15	United Kingdom	Europe	35	3780.96	3594	0.979266	113061925
ERR4909665	PRJEB37886	AMPLICON	SAMEA7676663	ERX4776489	COG-UK/MILK-B952E1	Illumina NovaSeq 6000	PAIRED	PCR	VIRAL RNA	Severe acute respiratory syndrome coronavirus 2	Homo sapiens	ILLUMINA	2020-11-13	United Kingdom	Europe	26	3701.72	3235	0.943384	110692586
ERR4909666	PRJEB37886	AMPLICON	SAMEA7676664	ERX4776490	COG-UK/MILK-B9532A	Illumina NovaSeq 6000	PAIRED	PCR	VIRAL RNA	Severe acute respiratory syndrome coronavirus 2	Homo sapiens	ILLUMINA	2020-11-13	United Kingdom	Europe	23	4578.29	5277	0.739558	136904459
ERR4909667	PRJEB37886	AMPLICON	SAMEA7676665	ERX4776491	COG-UK/CAMC-B998EB	Illumina NovaSeq 6000	PAIRED	PCR	VIRAL RNA	Severe acute respiratory syndrome coronavirus 2	Homo sapiens	ILLUMINA	2020-11-15	United Kingdom	Europe	29	4203.26	4039	0.9486	125689972
ERR4909668	PRJEB37886	AMPLICON	SAMEA7676666	ERX4776492	COG-UK/MILK-B952F0	Illumina NovaSeq 6000	PAIRED	PCR	VIRAL RNA	Severe acute respiratory syndrome coronavirus 2	Homo sapiens	ILLUMINA	2020-11-13	United Kingdom	Europe	40	2567.05	1906	0.915627	76762366
ERR4909669	PRJEB37886	AMPLICON	SAMEA7676667	ERX4776493	COG-UK/CAMC-B99924	Illumina NovaSeq 6000	PAIRED	PCR	VIRAL RNA	Severe acute respiratory syndrome coronavirus 2	Homo sapiens	ILLUMINA	2020-11-15	United Kingdom	Europe	25	4192.82	4025	0.949704	125377922
ERR4909670	PRJEB37886	AMPLICON	SAMEA7676669	ERX4776494	COG-UK/MILK-B95269	Illumina NovaSeq 6000	PAIRED	PCR	VIRAL RNA	Severe acute respiratory syndrome coronavirus 2	Homo sapiens	ILLUMINA	2020-11-13	United Kingdom	Europe	28	4631.77	6981	0.695883	138503805
ERR4909671	PRJEB37886	AMPLICON	SAMEA7676670	ERX4776495	COG-UK/CAMC-B99933	Illumina NovaSeq 6000	PAIRED	PCR	VIRAL RNA	Severe acute respiratory syndrome coronavirus 2	Homo sapiens	ILLUMINA	2020-11-15	United Kingdom	Europe	20	4542.95	5023	0.814968	135847686
ERR4909672	PRJEB37886	AMPLICON	SAMEA7676671	ERX4776496	COG-UK/MILK-B95287	Illumina NovaSeq 6000	PAIRED	PCR	VIRAL RNA	Severe acute respiratory syndrome coronavirus 2	Homo sapiens	ILLUMINA	2020-11-13	United Kingdom	Europe	26	4610.94	7132	0.70294	137880811
ERR4909673	PRJEB37886	AMPLICON	SAMEA7676672	ERX4776497	COG-UK/CAMC-B99942	Illumina NovaSeq 6000	PAIRED	PCR	VIRAL RNA	Severe acute respiratory syndrome coronavirus 2	Homo sapiens	ILLUMINA	2020-11-15	United Kingdom	Europe	22	4590.49	5266	0.745778	137269479
ERR4909674	PRJEB37886	AMPLICON	SAMEA7676673	ERX4776498	COG-UK/CAMC-B9AE7F	Illumina NovaSeq 6000	PAIRED	PCR	VIRAL RNA	Severe acute respiratory syndrome coronavirus 2	Homo sapiens	ILLUMINA	2020-11-15	United Kingdom	Europe	25	4510.86	4585	0.844798	134888393
ERR4909675	PRJEB37886	AMPLICON	SAMEA7676674	ERX4776499	COG-UK/CAMC-B98DB0	Illumina NovaSeq 6000	PAIRED	PCR	VIRAL RNA	Severe acute respiratory syndrome coronavirus 2	Homo sapiens	ILLUMINA	2020-11-15	United Kingdom	Europe	26	3579.94	3119	0.990804	107051077
ERR4909676	PRJEB37886	AMPLICON	SAMEA7676675	ERX4776500	COG-UK/CAMC-B9AF7C	Illumina NovaSeq 6000	PAIRED	PCR	VIRAL RNA	Severe acute respiratory syndrome coronavirus 2	Homo sapiens	ILLUMINA	2020-11-15	United Kingdom	Europe	24	4558.61	5079	0.759389	136316165
ERR4909677	PRJEB37886	AMPLICON	SAMEA7676676	ERX4776501	COG-UK/CAMC-B98E17	Illumina NovaSeq 6000	PAIRED	PCR	VIRAL RNA	Severe acute respiratory syndrome coronavirus 2	Homo sapiens	ILLUMINA	2020-11-15	United Kingdom	Europe	27	3688.17	3323	0.981942	110287479
ERR4909678	PRJEB37886	AMPLICON	SAMEA7676677	ERX4776502	COG-UK/CAMC-B9AEBB	Illumina NovaSeq 6000	PAIRED	PCR	VIRAL RNA	Severe acute respiratory syndrome coronavirus 2	Homo sapiens	ILLUMINA	2020-11-15	United Kingdom	Europe	20	3984.58	3717	0.964117	119150818
ERR4909679	PRJEB37886	AMPLICON	SAMEA7676678	ERX4776503	COG-UK/CAMC-B98E08	Illumina NovaSeq 6000	PAIRED	PCR	VIRAL RNA	Severe acute respiratory syndrome coronavirus 2	Homo sapiens	ILLUMINA	2020-11-15	United Kingdom	Europe	39	2149.08	1174	0.912484	64263793
ERR4909680	PRJEB37886	AMPLICON	SAMEA7676679	ERX4776504	COG-UK/CAMC-B9AE9D	Illumina NovaSeq 6000	PAIRED	PCR	VIRAL RNA	Severe acute respiratory syndrome coronavirus 2	Homo sapiens	ILLUMINA	2020-11-15	United Kingdom	Europe	75	828.565	240	0.603083	24776592
ERR4909681	PRJEB37886	AMPLICON	SAMEA7676680	ERX4776505	COG-UK/CAMC-B98E44	Illumina NovaSeq 6000	PAIRED	PCR	VIRAL RNA	Severe acute respiratory syndrome coronavirus 2	Homo sapiens	ILLUMINA	2020-11-15	United Kingdom	Europe	72	947.548	259	0.679564	28334530
ERR4909682	PRJEB37886	AMPLICON	SAMEA7676681	ERX4776506	COG-UK/CAMC-B9AEAC	Illumina NovaSeq 6000	PAIRED	PCR	VIRAL RNA	Severe acute respiratory syndrome coronavirus 2	Homo sapiens	ILLUMINA	2020-11-15	United Kingdom	Europe	32	4610.84	6208	0.73103	137877842
ERR4909683	PRJEB37886	AMPLICON	SAMEA7676682	ERX4776507	COG-UK/CAMC-B98DCF	Illumina NovaSeq 6000	PAIRED	PCR	VIRAL RNA	Severe acute respiratory syndrome coronavirus 2	Homo sapiens	ILLUMINA	2020-11-15	United Kingdom	Europe	20	2782.64	1932	0.948132	83209342
ERR4909684	PRJEB37886	AMPLICON	SAMEA7676683	ERX4776508	COG-UK/CAMC-B9AECA	Illumina NovaSeq 6000	PAIRED	PCR	VIRAL RNA	Severe acute respiratory syndrome coronavirus 2	Homo sapiens	ILLUMINA	2020-11-15	United Kingdom	Europe	22	3073.98	2449	0.965555	91921210
ERR4909685	PRJEB37886	AMPLICON	SAMEA7676684	ERX4776509	COG-UK/CAMC-B98DDE	Illumina NovaSeq 6000	PAIRED	PCR	VIRAL RNA	Severe acute respiratory syndrome coronavirus 2	Homo sapiens	ILLUMINA	2020-11-15	United Kingdom	Europe	24	4619.05	6105	0.731198	138123468
ERR4909686	PRJEB37886	AMPLICON	SAMEA7676685	ERX4776510	COG-UK/CAMC-B9AE8E	Illumina NovaSeq 6000	PAIRED	PCR	VIRAL RNA	Severe acute respiratory syndrome coronavirus 2	Homo sapiens	ILLUMINA	2020-11-15	United Kingdom	Europe	24	4383.83	4353	0.935525	131089647
ERR4909687	PRJEB37886	AMPLICON	SAMEA7676686	ERX4776511	COG-UK/CAMC-B98DA1	Illumina NovaSeq 6000	PAIRED	PCR	VIRAL RNA	Severe acute respiratory syndrome coronavirus 2	Homo sapiens	ILLUMINA	2020-11-15	United Kingdom	Europe	25	4609.62	6023	0.724676	137841441
ERR4909688	PRJEB37886	AMPLICON	SAMEA7676687	ERX4776512	COG-UK/CAMC-B9AE33	Illumina NovaSeq 6000	PAIRED	PCR	VIRAL RNA	Severe acute respiratory syndrome coronavirus 2	Homo sapiens	ILLUMINA	2020-11-15	United Kingdom	Europe	24	4601.07	5740	0.745243	137585749
ERR4909689	PRJEB37886	AMPLICON	SAMEA7676688	ERX4776513	COG-UK/CAMC-B999BB	Illumina NovaSeq 6000	PAIRED	PCR	VIRAL RNA	Severe acute respiratory syndrome coronavirus 2	Homo sapiens	ILLUMINA	2020-11-15	United Kingdom	Europe	22	4553.2	4612	0.817443	136154375
ERR4909690	PRJEB37886	AMPLICON	SAMEA7676689	ERX4776514	COG-UK/MILK-B952D2	Illumina NovaSeq 6000	PAIRED	PCR	VIRAL RNA	Severe acute respiratory syndrome coronavirus 2	Homo sapiens	ILLUMINA	2020-11-13	United Kingdom	Europe	22	4578.17	5116	0.751196	136900930
ERR4909691	PRJEB37886	AMPLICON	SAMEA7676690	ERX4776515	COG-UK/CAMC-B999D9	Illumina NovaSeq 6000	PAIRED	PCR	VIRAL RNA	Severe acute respiratory syndrome coronavirus 2	Homo sapiens	ILLUMINA	2020-11-15	United Kingdom	Europe	21	3085.13	2374	0.974451	92254587
ERR4909692	PRJEB37886	AMPLICON	SAMEA7676691	ERX4776516	COG-UK/MILK-B952C3	Illumina NovaSeq 6000	PAIRED	PCR	VIRAL RNA	Severe acute respiratory syndrome coronavirus 2	Homo sapiens	ILLUMINA	2020-11-13	United Kingdom	Europe	29	4452.1	4525	0.838979	133131283
ERR4909693	PRJEB37886	AMPLICON	SAMEA7676692	ERX4776517	COG-UK/CAMC-B99951	Illumina NovaSeq 6000	PAIRED	PCR	VIRAL RNA	Severe acute respiratory syndrome coronavirus 2	Homo sapiens	ILLUMINA	2020-11-15	United Kingdom	Europe	44	4390.93	4203	0.920543	131301928
ERR4909694	PRJEB37886	AMPLICON	SAMEA7676693	ERX4776518	COG-UK/MILK-B9530C	Illumina NovaSeq 6000	PAIRED	PCR	VIRAL RNA	Severe acute respiratory syndrome coronavirus 2	Homo sapiens	ILLUMINA	2020-11-13	United Kingdom	Europe	18	4135.29	3946	0.91449	123657640
ERR4909695	PRJEB37886	AMPLICON	SAMEA7676694	ERX4776519	COG-UK/CAMC-B999E8	Illumina NovaSeq 6000	PAIRED	PCR	VIRAL RNA	Severe acute respiratory syndrome coronavirus 2	Homo sapiens	ILLUMINA	2020-11-15	United Kingdom	Europe	27	4332.86	4250	0.853326	129565448
ERR4909696	PRJEB37886	AMPLICON	SAMEA7676695	ERX4776520	COG-UK/MILK-B952B4	Illumina NovaSeq 6000	PAIRED	PCR	VIRAL RNA	Severe acute respiratory syndrome coronavirus 2	Homo sapiens	ILLUMINA	2020-11-13	United Kingdom	Europe	22	4595.77	5499	0.749122	137427301
ERR4909697	PRJEB37886	AMPLICON	SAMEA7676696	ERX4776521	COG-UK/CAMC-B999CA	Illumina NovaSeq 6000	PAIRED	PCR	VIRAL RNA	Severe acute respiratory syndrome coronavirus 2	Homo sapiens	ILLUMINA	2020-11-15	United Kingdom	Europe	18	4453.56	4474	0.870448	133174698
ERR4909698	PRJEB37886	AMPLICON	SAMEA7676697	ERX4776522	COG-UK/MILK-B952A5	Illumina NovaSeq 6000	PAIRED	PCR	VIRAL RNA	Severe acute respiratory syndrome coronavirus 2	Homo sapiens	ILLUMINA	2020-11-13	United Kingdom	Europe	104	1307.15	538	0.803364	39087694
ERR4909699	PRJEB37886	AMPLICON	SAMEA7676698	ERX4776523	COG-UK/CAMC-B98873	Illumina NovaSeq 6000	PAIRED	PCR	VIRAL RNA	Severe acute respiratory syndrome coronavirus 2	Homo sapiens	ILLUMINA	2020-11-15	United Kingdom	Europe	26	4562.2	4795	0.817209	136423371
ERR4909700	PRJEB37886	AMPLICON	SAMEA7676699	ERX4776524	COG-UK/MILK-B95348	Illumina NovaSeq 6000	PAIRED	PCR	VIRAL RNA	Severe acute respiratory syndrome coronavirus 2	Homo sapiens	ILLUMINA	2020-11-13	United Kingdom	Europe	80	794.612	255	0.647594	23761293
ERR4909701	PRJEB37886	AMPLICON	SAMEA7676700	ERX4776525	COG-UK/CAMC-B98855	Illumina NovaSeq 6000	PAIRED	PCR	VIRAL RNA	Severe acute respiratory syndrome coronavirus 2	Homo sapiens	ILLUMINA	2020-11-15	United Kingdom	Europe	23	3472.89	2811	0.990101	103849711
ERR4909702	PRJEB37886	AMPLICON	SAMEA7676701	ERX4776526	COG-UK/MILK-B95A52	Illumina NovaSeq 6000	PAIRED	PCR	VIRAL RNA	Severe acute respiratory syndrome coronavirus 2	Homo sapiens	ILLUMINA	2020-11-13	United Kingdom	Europe	42	3481.87	2882	0.98542	104118425
ERR4909703	PRJEB37886	AMPLICON	SAMEA7676702	ERX4776527	COG-UK/CAMC-B98864	Illumina NovaSeq 6000	PAIRED	PCR	VIRAL RNA	Severe acute respiratory syndrome coronavirus 2	Homo sapiens	ILLUMINA	2020-11-15	United Kingdom	Europe	41	4321.53	4320	0.90312	129226725
ERR4909704	PRJEB37886	AMPLICON	SAMEA7676703	ERX4776528	COG-UK/CAMC-B9AF21	Illumina NovaSeq 6000	PAIRED	PCR	VIRAL RNA	Severe acute respiratory syndrome coronavirus 2	Homo sapiens	ILLUMINA	2020-11-15	United Kingdom	Europe	23	3221.51	2708	0.966425	96332850
ERR4909705	PRJEB37886	AMPLICON	SAMEA7676704	ERX4776529	COG-UK/CAMC-B98BD4	Illumina NovaSeq 6000	PAIRED	PCR	VIRAL RNA	Severe acute respiratory syndrome coronavirus 2	Homo sapiens	ILLUMINA	2020-11-15	United Kingdom	Europe	33	4153.07	4041	0.949838	124189230
ERR4909706	PRJEB37886	AMPLICON	SAMEA7676705	ERX4776530	COG-UK/CAMC-B98BF2	Illumina NovaSeq 6000	PAIRED	PCR	VIRAL RNA	Severe acute respiratory syndrome coronavirus 2	Homo sapiens	ILLUMINA	2020-11-15	United Kingdom	Europe	24	4562.74	4519	0.820085	136439678
ERR4909707	PRJEB37886	AMPLICON	SAMEA7676706	ERX4776531	COG-UK/CAMC-B9AE42	Illumina NovaSeq 6000	PAIRED	PCR	VIRAL RNA	Severe acute respiratory syndrome coronavirus 2	Homo sapiens	ILLUMINA	2020-11-15	United Kingdom	Europe	69	668.414	164	0.539344	19987596
ERR4909708	PRJEB37886	AMPLICON	SAMEA7676707	ERX4776532	COG-UK/CAMC-B98C1D	Illumina NovaSeq 6000	PAIRED	PCR	VIRAL RNA	Severe acute respiratory syndrome coronavirus 2	Homo sapiens	ILLUMINA	2020-11-15	United Kingdom	Europe	34	4544.14	4761	0.8349	135883337
ERR4909709	PRJEB37886	AMPLICON	SAMEA7676708	ERX4776533	COG-UK/CAMC-B9AF4F	Illumina NovaSeq 6000	PAIRED	PCR	VIRAL RNA	Severe acute respiratory syndrome coronavirus 2	Homo sapiens	ILLUMINA	2020-11-15	United Kingdom	Europe	28	4088.02	3878	0.967629	122244136
ERR4909710	PRJEB37886	AMPLICON	SAMEA7676709	ERX4776534	COG-UK/CAMC-B98C0E	Illumina NovaSeq 6000	PAIRED	PCR	VIRAL RNA	Severe acute respiratory syndrome coronavirus 2	Homo sapiens	ILLUMINA	2020-11-15	United Kingdom	Europe	38	3979.39	3812	0.952312	118995750
ERR4909711	PRJEB37886	AMPLICON	SAMEA7676710	ERX4776535	COG-UK/CAMC-B9AF30	Illumina NovaSeq 6000	PAIRED	PCR	VIRAL RNA	Severe acute respiratory syndrome coronavirus 2	Homo sapiens	ILLUMINA	2020-11-15	United Kingdom	Europe	40	4611.18	5606	0.749022	137888255
ERR4909712	PRJEB37886	AMPLICON	SAMEA7676711	ERX4776536	COG-UK/CAMC-B98BC5	Illumina NovaSeq 6000	PAIRED	PCR	VIRAL RNA	Severe acute respiratory syndrome coronavirus 2	Homo sapiens	ILLUMINA	2020-11-15	United Kingdom	Europe	42	4186.96	3949	0.94529	125202525
ERR4909713	PRJEB37886	AMPLICON	SAMEA7676712	ERX4776537	COG-UK/CAMC-B9AED9	Illumina NovaSeq 6000	PAIRED	PCR	VIRAL RNA	Severe acute respiratory syndrome coronavirus 2	Homo sapiens	ILLUMINA	2020-11-15	United Kingdom	Europe	29	4492.77	4490	0.845868	134347250
ERR4909714	PRJEB37886	AMPLICON	SAMEA7676713	ERX4776538	COG-UK/CAMC-B98C4A	Illumina NovaSeq 6000	PAIRED	PCR	VIRAL RNA	Severe acute respiratory syndrome coronavirus 2	Homo sapiens	ILLUMINA	2020-11-15	United Kingdom	Europe	30	4247.36	4009	0.951777	127008666
ERR4909715	PRJEB37886	AMPLICON	SAMEA7676714	ERX4776539	COG-UK/CAMC-B9AE60	Illumina NovaSeq 6000	PAIRED	PCR	VIRAL RNA	Severe acute respiratory syndrome coronavirus 2	Homo sapiens	ILLUMINA	2020-11-15	United Kingdom	Europe	26	2675.81	1743	0.942949	80014881
ERR4909716	PRJEB37886	AMPLICON	SAMEA7676715	ERX4776540	COG-UK/CAMC-B98C59	Illumina NovaSeq 6000	PAIRED	PCR	VIRAL RNA	Severe acute respiratory syndrome coronavirus 2	Homo sapiens	ILLUMINA	2020-11-15	United Kingdom	Europe	24	4551.28	4514	0.803832	136096827
ERR4909717	PRJEB37886	AMPLICON	SAMEA7676716	ERX4776541	COG-UK/CAMC-B9AEE8	Illumina NovaSeq 6000	PAIRED	PCR	VIRAL RNA	Severe acute respiratory syndrome coronavirus 2	Homo sapiens	ILLUMINA	2020-11-15	United Kingdom	Europe	43	4570.08	4662	0.807009	136659160
ERR4909718	PRJEB37886	AMPLICON	SAMEA7676717	ERX4776542	COG-UK/MILK-B95A43	Illumina NovaSeq 6000	PAIRED	PCR	VIRAL RNA	Severe acute respiratory syndrome coronavirus 2	Homo sapiens	ILLUMINA	2020-11-13	United Kingdom	Europe	49	2178.68	999	0.857606	65149189
ERR4909719	PRJEB37886	AMPLICON	SAMEA7676718	ERX4776543	COG-UK/CAMC-B98846	Illumina NovaSeq 6000	PAIRED	PCR	VIRAL RNA	Severe acute respiratory syndrome coronavirus 2	Homo sapiens	ILLUMINA	2020-11-15	United Kingdom	Europe	41	4586.04	4987	0.848577	137136430
ERR4909720	PRJEB37886	AMPLICON	SAMEA7676719	ERX4776544	COG-UK/MILK-B95A61	Illumina NovaSeq 6000	PAIRED	PCR	VIRAL RNA	Severe acute respiratory syndrome coronavirus 2	Homo sapiens	ILLUMINA	2020-11-13	United Kingdom	Europe	27	2759.58	1917	0.915761	82519823
ERR4909721	PRJEB37886	AMPLICON	SAMEA7676720	ERX4776545	COG-UK/CAMC-B98934	Illumina NovaSeq 6000	PAIRED	PCR	VIRAL RNA	Severe acute respiratory syndrome coronavirus 2	Homo sapiens	ILLUMINA	2020-11-15	United Kingdom	Europe	112	1438.66	428	0.721734	43020358
ERR4909722	PRJEB37886	AMPLICON	SAMEA7676721	ERX4776546	COG-UK/CAMC-B988FB	Illumina NovaSeq 6000	PAIRED	PCR	VIRAL RNA	Severe acute respiratory syndrome coronavirus 2	Homo sapiens	ILLUMINA	2020-11-15	United Kingdom	Europe	43	4576.42	4815	0.793432	136848596
ERR4909723	PRJEB37886	AMPLICON	SAMEA7676722	ERX4776547	COG-UK/CAMC-B98916	Illumina NovaSeq 6000	PAIRED	PCR	VIRAL RNA	Severe acute respiratory syndrome coronavirus 2	Homo sapiens	ILLUMINA	2020-11-15	United Kingdom	Europe	43	4101.25	3939	0.966893	122639748
ERR4909724	PRJEB37886	AMPLICON	SAMEA7676723	ERX4776548	COG-UK/MILK-B95542	Illumina NovaSeq 6000	PAIRED	PCR	VIRAL RNA	Severe acute respiratory syndrome coronavirus 2	Homo sapiens	ILLUMINA	2020-11-13	United Kingdom	Europe	55	1848.09	1008	0.828011	55263520
ERR4909725	PRJEB37886	AMPLICON	SAMEA7676724	ERX4776549	COG-UK/CAMC-B98925	Illumina NovaSeq 6000	PAIRED	PCR	VIRAL RNA	Severe acute respiratory syndrome coronavirus 2	Homo sapiens	ILLUMINA	2020-11-15	United Kingdom	Europe	19	4475.5	4375	0.847975	133830870
ERR4909726	PRJEB37886	AMPLICON	SAMEA7676725	ERX4776550	COG-UK/MILK-B95515	Illumina NovaSeq 6000	PAIRED	PCR	VIRAL RNA	Severe acute respiratory syndrome coronavirus 2	Homo sapiens	ILLUMINA	2020-11-13	United Kingdom	Europe	35	4145.76	3965	0.964184	123970520
ERR4909727	PRJEB37886	AMPLICON	SAMEA7676726	ERX4776551	COG-UK/CAMC-B98907	Illumina NovaSeq 6000	PAIRED	PCR	VIRAL RNA	Severe acute respiratory syndrome coronavirus 2	Homo sapiens	ILLUMINA	2020-11-15	United Kingdom	Europe	25	4518.98	4499	0.831823	135131144
ERR4909728	PRJEB37886	AMPLICON	SAMEA7676727	ERX4776552	COG-UK/MILK-B954EB	Illumina NovaSeq 6000	PAIRED	PCR	VIRAL RNA	Severe acute respiratory syndrome coronavirus 2	Homo sapiens	ILLUMINA	2020-11-13	United Kingdom	Europe	29	4549.53	5358	0.767013	136044494
ERR4909729	PRJEB37886	AMPLICON	SAMEA7676728	ERX4776553	COG-UK/CAMC-B98891	Illumina NovaSeq 6000	PAIRED	PCR	VIRAL RNA	Severe acute respiratory syndrome coronavirus 2	Homo sapiens	ILLUMINA	2020-11-15	United Kingdom	Europe	28	4566.42	5520	0.765241	136549548
ERR4909730	PRJEB37886	AMPLICON	SAMEA7676729	ERX4776554	COG-UK/MILK-B95524	Illumina NovaSeq 6000	PAIRED	PCR	VIRAL RNA	Severe acute respiratory syndrome coronavirus 2	Homo sapiens	ILLUMINA	2020-11-13	United Kingdom	Europe	23	4525.5	5039	0.783266	135326125
ERR4909731	PRJEB37886	AMPLICON	SAMEA7676730	ERX4776555	COG-UK/CAMC-B988CE	Illumina NovaSeq 6000	PAIRED	PCR	VIRAL RNA	Severe acute respiratory syndrome coronavirus 2	Homo sapiens	ILLUMINA	2020-11-15	United Kingdom	Europe	23	3697.32	3223	0.97522	110560874
ERR4909732	PRJEB37886	AMPLICON	SAMEA7676731	ERX4776556	COG-UK/CAMC-B08B57	Illumina NovaSeq 6000	PAIRED	PCR	VIRAL RNA	Severe acute respiratory syndrome coronavirus 2	Homo sapiens	ILLUMINA	2020-10-30	United Kingdom	Europe	21	4493.93	5700	0.77437	134381921
ERR4909733	PRJEB37886	AMPLICON	SAMEA7676732	ERX4776557	COG-UK/CAMC-B093C7	Illumina NovaSeq 6000	PAIRED	PCR	VIRAL RNA	Severe acute respiratory syndrome coronavirus 2	Homo sapiens	ILLUMINA	2020-10-29	United Kingdom	Europe	21	4313.59	4186	0.865632	128989176
ERR4909734	PRJEB37886	AMPLICON	SAMEA7676733	ERX4776558	COG-UK/CAMC-B08B84	Illumina NovaSeq 6000	PAIRED	PCR	VIRAL RNA	Severe acute respiratory syndrome coronavirus 2	Homo sapiens	ILLUMINA	2020-10-30	United Kingdom	Europe	19	4534.17	6801	0.673009	135585177
ERR4909735	PRJEB37886	AMPLICON	SAMEA7676734	ERX4776559	COG-UK/CAMC-B093F4	Illumina NovaSeq 6000	PAIRED	PCR	VIRAL RNA	Severe acute respiratory syndrome coronavirus 2	Homo sapiens	ILLUMINA	2020-10-29	United Kingdom	Europe	75	1425.06	407	0.790924	42613596
ERR4909736	PRJEB37886	AMPLICON	SAMEA7676735	ERX4776560	COG-UK/CAMC-B08B93	Illumina NovaSeq 6000	PAIRED	PCR	VIRAL RNA	Severe acute respiratory syndrome coronavirus 2	Homo sapiens	ILLUMINA	2020-10-30	United Kingdom	Europe	25	3512.14	2848	0.94121	105023664
ERR4909737	PRJEB37886	AMPLICON	SAMEA7676736	ERX4776561	COG-UK/CAMC-B09400	Illumina NovaSeq 6000	PAIRED	PCR	VIRAL RNA	Severe acute respiratory syndrome coronavirus 2	Homo sapiens	ILLUMINA	2020-10-29	United Kingdom	Europe	34	2519.03	1347	0.920978	75326626
ERR4909738	PRJEB37886	AMPLICON	SAMEA7676737	ERX4776562	COG-UK/CAMC-B08B66	Illumina NovaSeq 6000	PAIRED	PCR	VIRAL RNA	Severe acute respiratory syndrome coronavirus 2	Homo sapiens	ILLUMINA	2020-10-30	United Kingdom	Europe	21	4507.16	6224	0.695516	134777700
ERR4909739	PRJEB37886	AMPLICON	SAMEA7676738	ERX4776563	COG-UK/CAMC-B093E5	Illumina NovaSeq 6000	PAIRED	PCR	VIRAL RNA	Severe acute respiratory syndrome coronavirus 2	Homo sapiens	ILLUMINA	2020-10-29	United Kingdom	Europe	33	2616.45	1437	0.923486	78239598
ERR4909740	PRJEB37886	AMPLICON	SAMEA7676739	ERX4776564	COG-UK/CAMC-B0941F	Illumina NovaSeq 6000	PAIRED	PCR	VIRAL RNA	Severe acute respiratory syndrome coronavirus 2	Homo sapiens	ILLUMINA	2020-10-29	United Kingdom	Europe	52	2467.06	1198	0.895094	73772471
ERR4909741	PRJEB37886	AMPLICON	SAMEA7676740	ERX4776565	COG-UK/CAMC-B08BA2	Illumina NovaSeq 6000	PAIRED	PCR	VIRAL RNA	Severe acute respiratory syndrome coronavirus 2	Homo sapiens	ILLUMINA	2020-10-30	United Kingdom	Europe	38	2896.65	1977	0.923586	86618426
ERR4909742	PRJEB37886	AMPLICON	SAMEA7676741	ERX4776566	COG-UK/CAMC-B0942E	Illumina NovaSeq 6000	PAIRED	PCR	VIRAL RNA	Severe acute respiratory syndrome coronavirus 2	Homo sapiens	ILLUMINA	2020-10-29	United Kingdom	Europe	68	1422.63	389	0.783533	42540895
ERR4909743	PRJEB37886	AMPLICON	SAMEA7676742	ERX4776567	COG-UK/CAMC-B08BC0	Illumina NovaSeq 6000	PAIRED	PCR	VIRAL RNA	Severe acute respiratory syndrome coronavirus 2	Homo sapiens	ILLUMINA	2020-10-30	United Kingdom	Europe	28	3155.97	2505	0.943584	94373045
ERR4909744	PRJEB37886	AMPLICON	SAMEA7676743	ERX4776568	COG-UK/CAMC-B093D6	Illumina NovaSeq 6000	PAIRED	PCR	VIRAL RNA	Severe acute respiratory syndrome coronavirus 2	Homo sapiens	ILLUMINA	2020-10-29	United Kingdom	Europe	3	128.298	0	0.0217369	3836486
ERR4909745	PRJEB37886	AMPLICON	SAMEA7676744	ERX4776569	COG-UK/CAMC-B0943D	Illumina NovaSeq 6000	PAIRED	PCR	VIRAL RNA	Severe acute respiratory syndrome coronavirus 2	Homo sapiens	ILLUMINA	2020-10-29	United Kingdom	Europe	24	3898.33	3631	0.91148	116571783
ERR4909746	PRJEB37886	AMPLICON	SAMEA7676745	ERX4776570	COG-UK/CAMC-B09A2C	Illumina NovaSeq 6000	PAIRED	PCR	VIRAL RNA	Severe acute respiratory syndrome coronavirus 2	Homo sapiens	ILLUMINA	2020-10-29	United Kingdom	Europe	22	4627.67	7990	0.650202	138381354
ERR4909747	PRJEB37886	AMPLICON	SAMEA7676746	ERX4776571	COG-UK/CAMC-B0A171	Illumina NovaSeq 6000	PAIRED	PCR	VIRAL RNA	Severe acute respiratory syndrome coronavirus 2	Homo sapiens	ILLUMINA	2020-10-30	United Kingdom	Europe	34	3856.44	3372	0.929238	115319216
ERR4909748	PRJEB37886	AMPLICON	SAMEA7676747	ERX4776572	COG-UK/CAMC-B09A4A	Illumina NovaSeq 6000	PAIRED	PCR	VIRAL RNA	Severe acute respiratory syndrome coronavirus 2	Homo sapiens	ILLUMINA	2020-10-31	United Kingdom	Europe	25	4558.76	7031	0.666288	136320485
ERR4909749	PRJEB37886	AMPLICON	SAMEA7676748	ERX4776573	COG-UK/CAMC-B09BED	Illumina NovaSeq 6000	PAIRED	PCR	VIRAL RNA	Severe acute respiratory syndrome coronavirus 2	Homo sapiens	ILLUMINA	2020-10-30	United Kingdom	Europe	26	4493.35	5879	0.726917	134364720
ERR4909750	PRJEB37886	AMPLICON	SAMEA7676749	ERX4776574	COG-UK/CAMC-B09A77	Illumina NovaSeq 6000	PAIRED	PCR	VIRAL RNA	Severe acute respiratory syndrome coronavirus 2	Homo sapiens	ILLUMINA	2020-10-31	United Kingdom	Europe	26	4485.64	5213	0.757616	134134144
ERR4909751	PRJEB37886	AMPLICON	SAMEA7676750	ERX4776575	COG-UK/CAMC-B09BFC	Illumina NovaSeq 6000	PAIRED	PCR	VIRAL RNA	Severe acute respiratory syndrome coronavirus 2	Homo sapiens	ILLUMINA	2020-10-30	United Kingdom	Europe	13	2498.58	7	0.410059	74715155
ERR4909752	PRJEB37886	AMPLICON	SAMEA7676751	ERX4776576	COG-UK/CAMC-B09A1D	Illumina NovaSeq 6000	PAIRED	PCR	VIRAL RNA	Severe acute respiratory syndrome coronavirus 2	Homo sapiens	ILLUMINA	2020-10-29	United Kingdom	Europe	29	4489.97	5508	0.738254	134263635
ERR4909753	PRJEB37886	AMPLICON	SAMEA7676752	ERX4776577	COG-UK/CAMC-B09B74	Illumina NovaSeq 6000	PAIRED	PCR	VIRAL RNA	Severe acute respiratory syndrome coronavirus 2	Homo sapiens	ILLUMINA	2020-10-29	United Kingdom	Europe	20	4545.87	6908	0.678694	135935033
ERR4909754	PRJEB37886	AMPLICON	SAMEA7676753	ERX4776578	COG-UK/CAMC-B099A7	Illumina NovaSeq 6000	PAIRED	PCR	VIRAL RNA	Severe acute respiratory syndrome coronavirus 2	Homo sapiens	ILLUMINA	2020-10-31	United Kingdom	Europe	26	4523.89	6587	0.68458	135277899
ERR4909755	PRJEB37886	AMPLICON	SAMEA7676754	ERX4776579	COG-UK/CAMC-B09B92	Illumina NovaSeq 6000	PAIRED	PCR	VIRAL RNA	Severe acute respiratory syndrome coronavirus 2	Homo sapiens	ILLUMINA	2020-10-31	United Kingdom	Europe	23	4567.4	7409	0.676788	136578971
ERR4909756	PRJEB37886	AMPLICON	SAMEA7676755	ERX4776580	COG-UK/CAMC-B099E3	Illumina NovaSeq 6000	PAIRED	PCR	VIRAL RNA	Severe acute respiratory syndrome coronavirus 2	Homo sapiens	ILLUMINA	2020-10-30	United Kingdom	Europe	27	4471.66	5005	0.782463	133715920
ERR4909757	PRJEB37886	AMPLICON	SAMEA7676756	ERX4776581	COG-UK/CAMC-B09B83	Illumina NovaSeq 6000	PAIRED	PCR	VIRAL RNA	Severe acute respiratory syndrome coronavirus 2	Homo sapiens	ILLUMINA	2020-10-29	United Kingdom	Europe	24	4501.22	5788	0.728823	134600027
ERR4909758	PRJEB37886	AMPLICON	SAMEA7676757	ERX4776582	COG-UK/CAMC-B09A68	Illumina NovaSeq 6000	PAIRED	PCR	VIRAL RNA	Severe acute respiratory syndrome coronavirus 2	Homo sapiens	ILLUMINA	2020-10-29	United Kingdom	Europe	26	4495.53	5787	0.734542	134429836
ERR4909759	PRJEB37886	AMPLICON	SAMEA7676758	ERX4776583	COG-UK/CAMC-B09BA1	Illumina NovaSeq 6000	PAIRED	PCR	VIRAL RNA	Severe acute respiratory syndrome coronavirus 2	Homo sapiens	ILLUMINA	2020-10-30	United Kingdom	Europe	20	4537.4	6576	0.712872	135681776
ERR4909760	PRJEB37886	AMPLICON	SAMEA7676759	ERX4776584	COG-UK/CAMC-B099B6	Illumina NovaSeq 6000	PAIRED	PCR	VIRAL RNA	Severe acute respiratory syndrome coronavirus 2	Homo sapiens	ILLUMINA	2020-10-29	United Kingdom	Europe	23	4444.24	4731	0.809517	132896191
ERR4909761	PRJEB37886	AMPLICON	SAMEA7676760	ERX4776585	COG-UK/CAMC-B09BCF	Illumina NovaSeq 6000	PAIRED	PCR	VIRAL RNA	Severe acute respiratory syndrome coronavirus 2	Homo sapiens	ILLUMINA	2020-10-30	United Kingdom	Europe	179	555.218	86	0.487041	16602695
ERR4909762	PRJEB37886	AMPLICON	SAMEA7676761	ERX4776586	COG-UK/CAMC-B08D51	Illumina NovaSeq 6000	PAIRED	PCR	VIRAL RNA	Severe acute respiratory syndrome coronavirus 2	Homo sapiens	ILLUMINA	2020-10-29	United Kingdom	Europe	25	4566.34	7290	0.667826	136547412
ERR4909763	PRJEB37886	AMPLICON	SAMEA7676762	ERX4776587	COG-UK/CAMC-B09479	Illumina NovaSeq 6000	PAIRED	PCR	VIRAL RNA	Severe acute respiratory syndrome coronavirus 2	Homo sapiens	ILLUMINA	2020-10-29	United Kingdom	Europe	31	4415.99	4562	0.782931	132051432
ERR4909764	PRJEB37886	AMPLICON	SAMEA7676763	ERX4776588	COG-UK/CAMC-B08D60	Illumina NovaSeq 6000	PAIRED	PCR	VIRAL RNA	Severe acute respiratory syndrome coronavirus 2	Homo sapiens	ILLUMINA	2020-10-29	United Kingdom	Europe	51	1794.04	748	0.883657	53647046
ERR4909765	PRJEB37886	AMPLICON	SAMEA7676764	ERX4776589	COG-UK/CAMC-B0944C	Illumina NovaSeq 6000	PAIRED	PCR	VIRAL RNA	Severe acute respiratory syndrome coronavirus 2	Homo sapiens	ILLUMINA	2020-10-29	United Kingdom	Europe	26	4559.82	6782	0.686386	136352208
ERR4909766	PRJEB37886	AMPLICON	SAMEA7676765	ERX4776590	COG-UK/CAMC-B08D33	Illumina NovaSeq 6000	PAIRED	PCR	VIRAL RNA	Severe acute respiratory syndrome coronavirus 2	Homo sapiens	ILLUMINA	2020-10-29	United Kingdom	Europe	28	2405.24	1282	0.925359	71924015
ERR4909767	PRJEB37886	AMPLICON	SAMEA7676766	ERX4776591	COG-UK/CAMC-B0946A	Illumina NovaSeq 6000	PAIRED	PCR	VIRAL RNA	Severe acute respiratory syndrome coronavirus 2	Homo sapiens	ILLUMINA	2020-10-29	United Kingdom	Europe	26	3016.81	2125	0.947062	90211729
ERR4909768	PRJEB37886	AMPLICON	SAMEA7676767	ERX4776592	COG-UK/CAMC-B08D24	Illumina NovaSeq 6000	PAIRED	PCR	VIRAL RNA	Severe acute respiratory syndrome coronavirus 2	Homo sapiens	ILLUMINA	2020-10-30	United Kingdom	Europe	33	4237.79	4057	0.84754	126722662
ERR4909769	PRJEB37886	AMPLICON	SAMEA7676768	ERX4776593	COG-UK/CAMC-B0945B	Illumina NovaSeq 6000	PAIRED	PCR	VIRAL RNA	Severe acute respiratory syndrome coronavirus 2	Homo sapiens	ILLUMINA	2020-10-29	United Kingdom	Europe	20	4446.24	5280	0.764271	132955832
ERR4909770	PRJEB37886	AMPLICON	SAMEA7676769	ERX4776594	COG-UK/CAMC-B08F4C	Illumina NovaSeq 6000	PAIRED	PCR	VIRAL RNA	Severe acute respiratory syndrome coronavirus 2	Homo sapiens	ILLUMINA	2020-10-28	United Kingdom	Europe	27	4449.95	4718	0.798482	133066738
ERR4909771	PRJEB37886	AMPLICON	SAMEA7676770	ERX4776595	COG-UK/CAMC-B09497	Illumina NovaSeq 6000	PAIRED	PCR	VIRAL RNA	Severe acute respiratory syndrome coronavirus 2	Homo sapiens	ILLUMINA	2020-10-29	United Kingdom	Europe	58	1817.76	664	0.877838	54356380
ERR4909772	PRJEB37886	AMPLICON	SAMEA7676771	ERX4776596	COG-UK/CAMC-B09488	Illumina NovaSeq 6000	PAIRED	PCR	VIRAL RNA	Severe acute respiratory syndrome coronavirus 2	Homo sapiens	ILLUMINA	2020-10-29	United Kingdom	Europe	25	4224.59	4002	0.907601	126327784
ERR4909773	PRJEB37886	AMPLICON	SAMEA7676772	ERX4776597	COG-UK/CAMC-B08F5B	Illumina NovaSeq 6000	PAIRED	PCR	VIRAL RNA	Severe acute respiratory syndrome coronavirus 2	Homo sapiens	ILLUMINA	2020-10-29	United Kingdom	Europe	21	4076.92	3745	0.92168	121912262
ERR4909774	PRJEB37886	AMPLICON	SAMEA7676773	ERX4776598	COG-UK/CAMC-B0935E	Illumina NovaSeq 6000	PAIRED	PCR	VIRAL RNA	Severe acute respiratory syndrome coronavirus 2	Homo sapiens	ILLUMINA	2020-10-30	United Kingdom	Europe	25	4520.5	5875	0.725245	135176441
ERR4909775	PRJEB37886	AMPLICON	SAMEA7676774	ERX4776599	COG-UK/CAMC-B08F79	Illumina NovaSeq 6000	PAIRED	PCR	VIRAL RNA	Severe acute respiratory syndrome coronavirus 2	Homo sapiens	ILLUMINA	2020-10-30	United Kingdom	Europe	23	4593.5	7956	0.654951	137359474
ERR4909776	PRJEB37886	AMPLICON	SAMEA7676775	ERX4776600	COG-UK/CAMC-B0937C	Illumina NovaSeq 6000	PAIRED	PCR	VIRAL RNA	Severe acute respiratory syndrome coronavirus 2	Homo sapiens	ILLUMINA	2020-10-30	United Kingdom	Europe	24	4591.61	7864	0.666656	137302943
ERR4909777	PRJEB37886	AMPLICON	SAMEA7676776	ERX4776601	COG-UK/CAMC-B099F2	Illumina NovaSeq 6000	PAIRED	PCR	VIRAL RNA	Severe acute respiratory syndrome coronavirus 2	Homo sapiens	ILLUMINA	2020-10-30	United Kingdom	Europe	21	4555.05	6741	0.682774	136209740
ERR4909778	PRJEB37886	AMPLICON	SAMEA7676777	ERX4776602	COG-UK/CAMC-B09BDE	Illumina NovaSeq 6000	PAIRED	PCR	VIRAL RNA	Severe acute respiratory syndrome coronavirus 2	Homo sapiens	ILLUMINA	2020-10-31	United Kingdom	Europe	19	4516.36	5933	0.711367	135052823
ERR4909779	PRJEB37886	AMPLICON	SAMEA7676778	ERX4776603	COG-UK/CAMC-B099C5	Illumina NovaSeq 6000	PAIRED	PCR	VIRAL RNA	Severe acute respiratory syndrome coronavirus 2	Homo sapiens	ILLUMINA	2020-10-29	United Kingdom	Europe	139	736.073	134	0.57516	22010787
ERR4909780	PRJEB37886	AMPLICON	SAMEA7676779	ERX4776604	COG-UK/CAMC-B09C08	Illumina NovaSeq 6000	PAIRED	PCR	VIRAL RNA	Severe acute respiratory syndrome coronavirus 2	Homo sapiens	ILLUMINA	2020-10-29	United Kingdom	Europe	32	4435.66	4730	0.774671	132639439
ERR4909781	PRJEB37886	AMPLICON	SAMEA7676780	ERX4776605	COG-UK/CAMC-B099D4	Illumina NovaSeq 6000	PAIRED	PCR	VIRAL RNA	Severe acute respiratory syndrome coronavirus 2	Homo sapiens	ILLUMINA	2020-10-29	United Kingdom	Europe	23	4519.18	5898	0.730027	135137078
ERR4909782	PRJEB37886	AMPLICON	SAMEA7676781	ERX4776606	COG-UK/CAMC-B09BB0	Illumina NovaSeq 6000	PAIRED	PCR	VIRAL RNA	Severe acute respiratory syndrome coronavirus 2	Homo sapiens	ILLUMINA	2020-10-30	United Kingdom	Europe	23	4504.03	5850	0.728087	134683993
ERR4909783	PRJEB37886	AMPLICON	SAMEA7676782	ERX4776607	COG-UK/CAMC-B0995C	Illumina NovaSeq 6000	PAIRED	PCR	VIRAL RNA	Severe acute respiratory syndrome coronavirus 2	Homo sapiens	ILLUMINA	2020-10-29	United Kingdom	Europe	19	4517.84	5855	0.705882	135096948
ERR4909784	PRJEB37886	AMPLICON	SAMEA7676783	ERX4776608	COG-UK/CAMC-B09FE1	Illumina NovaSeq 6000	PAIRED	PCR	VIRAL RNA	Severe acute respiratory syndrome coronavirus 2	Homo sapiens	ILLUMINA	2020-10-30	United Kingdom	Europe	19	4496.24	5631	0.749423	134451204
ERR4909785	PRJEB37886	AMPLICON	SAMEA7676784	ERX4776609	COG-UK/CAMC-B0997A	Illumina NovaSeq 6000	PAIRED	PCR	VIRAL RNA	Severe acute respiratory syndrome coronavirus 2	Homo sapiens	ILLUMINA	2020-10-29	United Kingdom	Europe	22	4474.85	5187	0.735344	133811339
ERR4909786	PRJEB37886	AMPLICON	SAMEA7676785	ERX4776610	COG-UK/CAMC-B0A01A	Illumina NovaSeq 6000	PAIRED	PCR	VIRAL RNA	Severe acute respiratory syndrome coronavirus 2	Homo sapiens	ILLUMINA	2020-10-29	United Kingdom	Europe	37	4061.99	3663	0.885697	121465712
ERR4909787	PRJEB37886	AMPLICON	SAMEA7676786	ERX4776611	COG-UK/CAMC-B09910	Illumina NovaSeq 6000	PAIRED	PCR	VIRAL RNA	Severe acute respiratory syndrome coronavirus 2	Homo sapiens	ILLUMINA	2020-10-29	United Kingdom	Europe	78	938.745	234	0.67535	28071285
ERR4909788	PRJEB37886	AMPLICON	SAMEA7676787	ERX4776612	COG-UK/CAMC-B09FD2	Illumina NovaSeq 6000	PAIRED	PCR	VIRAL RNA	Severe acute respiratory syndrome coronavirus 2	Homo sapiens	ILLUMINA	2020-10-30	United Kingdom	Europe	23	3990.02	3553	0.916263	119313714
ERR4909789	PRJEB37886	AMPLICON	SAMEA7676788	ERX4776613	COG-UK/CAMC-B098F5	Illumina NovaSeq 6000	PAIRED	PCR	VIRAL RNA	Severe acute respiratory syndrome coronavirus 2	Homo sapiens	ILLUMINA	2020-10-29	United Kingdom	Europe	32	4139	3743	0.893422	123768440
ERR4909790	PRJEB37886	AMPLICON	SAMEA7676789	ERX4776614	COG-UK/CAMC-B0A029	Illumina NovaSeq 6000	PAIRED	PCR	VIRAL RNA	Severe acute respiratory syndrome coronavirus 2	Homo sapiens	ILLUMINA	2020-10-30	United Kingdom	Europe	25	4446.49	5269	0.760058	132963329
ERR4909791	PRJEB37886	AMPLICON	SAMEA7676790	ERX4776615	COG-UK/CAMC-B0993E	Illumina NovaSeq 6000	PAIRED	PCR	VIRAL RNA	Severe acute respiratory syndrome coronavirus 2	Homo sapiens	ILLUMINA	2020-10-29	United Kingdom	Europe	23	4326.08	4352	0.849513	129362903
ERR4909792	PRJEB37886	AMPLICON	SAMEA7676791	ERX4776616	COG-UK/CAMC-B09FC3	Illumina NovaSeq 6000	PAIRED	PCR	VIRAL RNA	Severe acute respiratory syndrome coronavirus 2	Homo sapiens	ILLUMINA	2020-10-30	United Kingdom	Europe	24	4552.66	7020	0.681403	136138209
ERR4909793	PRJEB37886	AMPLICON	SAMEA7676792	ERX4776617	COG-UK/CAMC-B08F6A	Illumina NovaSeq 6000	PAIRED	PCR	VIRAL RNA	Severe acute respiratory syndrome coronavirus 2	Homo sapiens	ILLUMINA	2020-10-29	United Kingdom	Europe	22	4398.62	4563	0.823329	131531836
ERR4909794	PRJEB37886	AMPLICON	SAMEA7676793	ERX4776618	COG-UK/CAMC-B0901B	Illumina NovaSeq 6000	PAIRED	PCR	VIRAL RNA	Severe acute respiratory syndrome coronavirus 2	Homo sapiens	ILLUMINA	2020-10-29	United Kingdom	Europe	18	4559.26	6974	0.663178	136335428
ERR4909795	PRJEB37886	AMPLICON	SAMEA7676794	ERX4776619	COG-UK/CAMC-B0936D	Illumina NovaSeq 6000	PAIRED	PCR	VIRAL RNA	Severe acute respiratory syndrome coronavirus 2	Homo sapiens	ILLUMINA	2020-10-30	United Kingdom	Europe	23	4558.07	6925	0.670301	136299823
ERR4909796	PRJEB37886	AMPLICON	SAMEA7676795	ERX4776620	COG-UK/CAMC-B09093	Illumina NovaSeq 6000	PAIRED	PCR	VIRAL RNA	Severe acute respiratory syndrome coronavirus 2	Homo sapiens	ILLUMINA	2020-10-29	United Kingdom	Europe	22	4504.99	6114	0.704311	134712862
ERR4909797	PRJEB37886	AMPLICON	SAMEA7676796	ERX4776621	COG-UK/CAMC-B0939A	Illumina NovaSeq 6000	PAIRED	PCR	VIRAL RNA	Severe acute respiratory syndrome coronavirus 2	Homo sapiens	ILLUMINA	2020-10-30	United Kingdom	Europe	24	3777.33	3276	0.932582	112953438
ERR4909798	PRJEB37886	AMPLICON	SAMEA7676797	ERX4776622	COG-UK/CAMC-B09048	Illumina NovaSeq 6000	PAIRED	PCR	VIRAL RNA	Severe acute respiratory syndrome coronavirus 2	Homo sapiens	ILLUMINA	2020-10-29	United Kingdom	Europe	27	3760.95	3474	0.938836	112463740
ERR4909799	PRJEB37886	AMPLICON	SAMEA7676798	ERX4776623	COG-UK/CAMC-B0938B	Illumina NovaSeq 6000	PAIRED	PCR	VIRAL RNA	Severe acute respiratory syndrome coronavirus 2	Homo sapiens	ILLUMINA	2020-10-30	United Kingdom	Europe	25	4450.94	5036	0.773635	133096607
ERR4909800	PRJEB37886	AMPLICON	SAMEA7676799	ERX4776624	COG-UK/CAMC-B090C0	Illumina NovaSeq 6000	PAIRED	PCR	VIRAL RNA	Severe acute respiratory syndrome coronavirus 2	Homo sapiens	ILLUMINA	2020-10-29	United Kingdom	Europe	19	4544.63	6244	0.716383	135897999
ERR4909801	PRJEB37886	AMPLICON	SAMEA7676800	ERX4776625	COG-UK/CAMC-B09330	Illumina NovaSeq 6000	PAIRED	PCR	VIRAL RNA	Severe acute respiratory syndrome coronavirus 2	Homo sapiens	ILLUMINA	2020-10-29	United Kingdom	Europe	24	4476.29	5619	0.745577	133854380
ERR4909802	PRJEB37886	AMPLICON	SAMEA7676801	ERX4776626	COG-UK/CAMC-B0902A	Illumina NovaSeq 6000	PAIRED	PCR	VIRAL RNA	Severe acute respiratory syndrome coronavirus 2	Homo sapiens	ILLUMINA	2020-10-29	United Kingdom	Europe	23	4575.76	7821	0.670836	136829041
ERR4909803	PRJEB37886	AMPLICON	SAMEA7676802	ERX4776627	COG-UK/CAMC-B09312	Illumina NovaSeq 6000	PAIRED	PCR	VIRAL RNA	Severe acute respiratory syndrome coronavirus 2	Homo sapiens	ILLUMINA	2020-10-29	United Kingdom	Europe	26	4341.79	4407	0.847239	129832415
ERR4909804	PRJEB37886	AMPLICON	SAMEA7676803	ERX4776628	COG-UK/CAMC-B09057	Illumina NovaSeq 6000	PAIRED	PCR	VIRAL RNA	Severe acute respiratory syndrome coronavirus 2	Homo sapiens	ILLUMINA	2020-10-29	United Kingdom	Europe	29	4603.47	7766	0.650938	137657661
ERR4909805	PRJEB37886	AMPLICON	SAMEA7676804	ERX4776629	COG-UK/CAMC-B09321	Illumina NovaSeq 6000	PAIRED	PCR	VIRAL RNA	Severe acute respiratory syndrome coronavirus 2	Homo sapiens	ILLUMINA	2020-10-29	United Kingdom	Europe	30	4179.01	3821	0.912149	124965051
ERR4909806	PRJEB37886	AMPLICON	SAMEA7676805	ERX4776630	COG-UK/CAMC-B0994D	Illumina NovaSeq 6000	PAIRED	PCR	VIRAL RNA	Severe acute respiratory syndrome coronavirus 2	Homo sapiens	ILLUMINA	2020-10-29	United Kingdom	Europe	155	686.659	133	0.566766	20533154
ERR4909807	PRJEB37886	AMPLICON	SAMEA7676806	ERX4776631	COG-UK/CAMC-B0A00B	Illumina NovaSeq 6000	PAIRED	PCR	VIRAL RNA	Severe acute respiratory syndrome coronavirus 2	Homo sapiens	ILLUMINA	2020-10-29	United Kingdom	Europe	27	3971.04	3712	0.919607	118745861
ERR4909808	PRJEB37886	AMPLICON	SAMEA7676807	ERX4776632	COG-UK/CAMC-B0996B	Illumina NovaSeq 6000	PAIRED	PCR	VIRAL RNA	Severe acute respiratory syndrome coronavirus 2	Homo sapiens	ILLUMINA	2020-10-29	United Kingdom	Europe	20	3651.46	3465	0.962479	109189703
ERR4909809	PRJEB37886	AMPLICON	SAMEA7676808	ERX4776633	COG-UK/CAMC-B09FF0	Illumina NovaSeq 6000	PAIRED	PCR	VIRAL RNA	Severe acute respiratory syndrome coronavirus 2	Homo sapiens	ILLUMINA	2020-10-30	United Kingdom	Europe	44	1856.07	630	0.846203	55502160
ERR4909810	PRJEB37886	AMPLICON	SAMEA7676809	ERX4776634	COG-UK/CAMC-B09FA5	Illumina NovaSeq 6000	PAIRED	PCR	VIRAL RNA	Severe acute respiratory syndrome coronavirus 2	Homo sapiens	ILLUMINA	2020-10-29	United Kingdom	Europe	25	4380.18	4334	0.811858	130980592
ERR4909811	PRJEB37886	AMPLICON	SAMEA7676810	ERX4776635	COG-UK/CAMC-B09998	Illumina NovaSeq 6000	PAIRED	PCR	VIRAL RNA	Severe acute respiratory syndrome coronavirus 2	Homo sapiens	ILLUMINA	2020-10-30	United Kingdom	Europe	38	2577.04	1413	0.926763	77061147
ERR4909812	PRJEB37886	AMPLICON	SAMEA7676811	ERX4776636	COG-UK/CAMC-B09901	Illumina NovaSeq 6000	PAIRED	PCR	VIRAL RNA	Severe acute respiratory syndrome coronavirus 2	Homo sapiens	ILLUMINA	2020-10-30	United Kingdom	Europe	31	3937.13	3588	0.909842	117731957
ERR4909813	PRJEB37886	AMPLICON	SAMEA7676812	ERX4776637	COG-UK/CAMC-B098E6	Illumina NovaSeq 6000	PAIRED	PCR	VIRAL RNA	Severe acute respiratory syndrome coronavirus 2	Homo sapiens	ILLUMINA	2020-10-30	United Kingdom	Europe	22	4533.98	6005	0.712069	135579667
ERR4909814	PRJEB37886	AMPLICON	SAMEA7676813	ERX4776638	COG-UK/CAMC-B09F2D	Illumina NovaSeq 6000	PAIRED	PCR	VIRAL RNA	Severe acute respiratory syndrome coronavirus 2	Homo sapiens	ILLUMINA	2020-10-30	United Kingdom	Europe	22	4536.56	5983	0.731666	135656806
ERR4909815	PRJEB37886	AMPLICON	SAMEA7676814	ERX4776639	COG-UK/CAMC-B098C8	Illumina NovaSeq 6000	PAIRED	PCR	VIRAL RNA	Severe acute respiratory syndrome coronavirus 2	Homo sapiens	ILLUMINA	2020-10-30	United Kingdom	Europe	29	3318.92	2623	0.96803	99245651
ERR4909816	PRJEB37886	AMPLICON	SAMEA7676815	ERX4776640	COG-UK/CAMC-B09FB4	Illumina NovaSeq 6000	PAIRED	PCR	VIRAL RNA	Severe acute respiratory syndrome coronavirus 2	Homo sapiens	ILLUMINA	2020-10-30	United Kingdom	Europe	31	3843.39	3501	0.941946	114928945
ERR4909817	PRJEB37886	AMPLICON	SAMEA7676816	ERX4776641	COG-UK/CAMC-B098D7	Illumina NovaSeq 6000	PAIRED	PCR	VIRAL RNA	Severe acute respiratory syndrome coronavirus 2	Homo sapiens	ILLUMINA	2020-10-30	United Kingdom	Europe	53	1698.83	577	0.871953	50800097
ERR4909818	PRJEB37886	AMPLICON	SAMEA7676817	ERX4776642	COG-UK/CAMC-B09F0F	Illumina NovaSeq 6000	PAIRED	PCR	VIRAL RNA	Severe acute respiratory syndrome coronavirus 2	Homo sapiens	ILLUMINA	2020-10-30	United Kingdom	Europe	27	4593.04	7127	0.681069	137345619
ERR4909819	PRJEB37886	AMPLICON	SAMEA7676818	ERX4776643	COG-UK/CAMC-B09066	Illumina NovaSeq 6000	PAIRED	PCR	VIRAL RNA	Severe acute respiratory syndrome coronavirus 2	Homo sapiens	ILLUMINA	2020-10-29	United Kingdom	Europe	25	4629.76	7993	0.640738	138443751
ERR4909820	PRJEB37886	AMPLICON	SAMEA7676819	ERX4776644	COG-UK/CAMC-B09C9F	Illumina NovaSeq 6000	PAIRED	PCR	VIRAL RNA	Severe acute respiratory syndrome coronavirus 2	Homo sapiens	ILLUMINA	2020-10-29	United Kingdom	Europe	165	829.716	183	0.610307	24811009
ERR4909821	PRJEB37886	AMPLICON	SAMEA7676820	ERX4776645	COG-UK/CAMC-B09039	Illumina NovaSeq 6000	PAIRED	PCR	VIRAL RNA	Severe acute respiratory syndrome coronavirus 2	Homo sapiens	ILLUMINA	2020-10-29	United Kingdom	Europe	3	33.4552	0	0.0121058	1000410
ERR4909822	PRJEB37886	AMPLICON	SAMEA7676821	ERX4776646	COG-UK/CAMC-B09CAE	Illumina NovaSeq 6000	PAIRED	PCR	VIRAL RNA	Severe acute respiratory syndrome coronavirus 2	Homo sapiens	ILLUMINA	2020-10-29	United Kingdom	Europe	22	4572.27	7189	0.673779	136724565
ERR4909823	PRJEB37886	AMPLICON	SAMEA7676822	ERX4776647	COG-UK/CAMC-B090B1	Illumina NovaSeq 6000	PAIRED	PCR	VIRAL RNA	Severe acute respiratory syndrome coronavirus 2	Homo sapiens	ILLUMINA	2020-10-29	United Kingdom	Europe	15	4469.65	4976	0.740628	133656047
ERR4909824	PRJEB37886	AMPLICON	SAMEA7676823	ERX4776648	COG-UK/CAMC-B09CDB	Illumina NovaSeq 6000	PAIRED	PCR	VIRAL RNA	Severe acute respiratory syndrome coronavirus 2	Homo sapiens	ILLUMINA	2020-10-29	United Kingdom	Europe	27	4549.63	6545	0.707655	136047658
ERR4909825	PRJEB37886	AMPLICON	SAMEA7676824	ERX4776649	COG-UK/CAMC-B09084	Illumina NovaSeq 6000	PAIRED	PCR	VIRAL RNA	Severe acute respiratory syndrome coronavirus 2	Homo sapiens	ILLUMINA	2020-10-29	United Kingdom	Europe	24	4534.92	6308	0.711935	135607682
ERR4909826	PRJEB37886	AMPLICON	SAMEA7676825	ERX4776650	COG-UK/CAMC-B09CCC	Illumina NovaSeq 6000	PAIRED	PCR	VIRAL RNA	Severe acute respiratory syndrome coronavirus 2	Homo sapiens	ILLUMINA	2020-10-29	United Kingdom	Europe	22	4444.87	4918	0.780892	132914816
ERR4909827	PRJEB37886	AMPLICON	SAMEA7676826	ERX4776651	COG-UK/CAMC-B09075	Illumina NovaSeq 6000	PAIRED	PCR	VIRAL RNA	Severe acute respiratory syndrome coronavirus 2	Homo sapiens	ILLUMINA	2020-10-29	United Kingdom	Europe	26	4509.05	5568	0.738454	134834211
ERR4909828	PRJEB37886	AMPLICON	SAMEA7676827	ERX4776652	COG-UK/CAMC-B09C80	Illumina NovaSeq 6000	PAIRED	PCR	VIRAL RNA	Severe acute respiratory syndrome coronavirus 2	Homo sapiens	ILLUMINA	2020-10-29	United Kingdom	Europe	34	2357.74	1017	0.916396	70503378
ERR4909829	PRJEB37886	AMPLICON	SAMEA7676828	ERX4776653	COG-UK/CAMC-B08FB5	Illumina NovaSeq 6000	PAIRED	PCR	VIRAL RNA	Severe acute respiratory syndrome coronavirus 2	Homo sapiens	ILLUMINA	2020-10-29	United Kingdom	Europe	22	4533.45	6340	0.685082	135563769
ERR4909830	PRJEB37886	AMPLICON	SAMEA7676829	ERX4776654	COG-UK/CAMC-B09CEA	Illumina NovaSeq 6000	PAIRED	PCR	VIRAL RNA	Severe acute respiratory syndrome coronavirus 2	Homo sapiens	ILLUMINA	2020-10-29	United Kingdom	Europe	26	4274.65	4073	0.86814	127824817
ERR4909831	PRJEB37886	AMPLICON	SAMEA7676830	ERX4776655	COG-UK/CAMC-B08FD3	Illumina NovaSeq 6000	PAIRED	PCR	VIRAL RNA	Severe acute respiratory syndrome coronavirus 2	Homo sapiens	ILLUMINA	2020-10-29	United Kingdom	Europe	22	4604.54	7952	0.650737	137689625
ERR4909832	PRJEB37886	AMPLICON	SAMEA7676831	ERX4776656	COG-UK/CAMC-B09CBD	Illumina NovaSeq 6000	PAIRED	PCR	VIRAL RNA	Severe acute respiratory syndrome coronavirus 2	Homo sapiens	ILLUMINA	2020-10-29	United Kingdom	Europe	29	4561.06	7369	0.682406	136389251
ERR4909833	PRJEB37886	AMPLICON	SAMEA7676832	ERX4776657	COG-UK/CAMC-B08F88	Illumina NovaSeq 6000	PAIRED	PCR	VIRAL RNA	Severe acute respiratory syndrome coronavirus 2	Homo sapiens	ILLUMINA	2020-10-29	United Kingdom	Europe	21	4613.79	7995	0.657024	137966249
ERR4909834	PRJEB37886	AMPLICON	SAMEA7676833	ERX4776658	COG-UK/CAMC-B09673	Illumina NovaSeq 6000	PAIRED	PCR	VIRAL RNA	Severe acute respiratory syndrome coronavirus 2	Homo sapiens	ILLUMINA	2020-10-30	United Kingdom	Europe	26	4592.28	7844	0.659934	137322895
ERR4909835	PRJEB37886	AMPLICON	SAMEA7676834	ERX4776659	COG-UK/CAMC-B09989	Illumina NovaSeq 6000	PAIRED	PCR	VIRAL RNA	Severe acute respiratory syndrome coronavirus 2	Homo sapiens	ILLUMINA	2020-10-30	United Kingdom	Europe	26	4273.99	3950	0.906799	127805169
ERR4909836	PRJEB37886	AMPLICON	SAMEA7676835	ERX4776660	COG-UK/CAMC-B09F4B	Illumina NovaSeq 6000	PAIRED	PCR	VIRAL RNA	Severe acute respiratory syndrome coronavirus 2	Homo sapiens	ILLUMINA	2020-10-30	United Kingdom	Europe	21	4566.59	6444	0.693743	136554606
ERR4909837	PRJEB37886	AMPLICON	SAMEA7676836	ERX4776661	COG-UK/CAMC-B0A478	Illumina NovaSeq 6000	PAIRED	PCR	VIRAL RNA	Severe acute respiratory syndrome coronavirus 2	Homo sapiens	ILLUMINA	2020-10-29	United Kingdom	Europe	22	4318.84	4273	0.861619	129146282
ERR4909838	PRJEB37886	AMPLICON	SAMEA7676837	ERX4776662	COG-UK/CAMC-B09F3C	Illumina NovaSeq 6000	PAIRED	PCR	VIRAL RNA	Severe acute respiratory syndrome coronavirus 2	Homo sapiens	ILLUMINA	2020-10-30	United Kingdom	Europe	83	1683.41	570	0.805404	50339087
ERR4909839	PRJEB37886	AMPLICON	SAMEA7676838	ERX4776663	COG-UK/CAMC-B0A4A5	Illumina NovaSeq 6000	PAIRED	PCR	VIRAL RNA	Severe acute respiratory syndrome coronavirus 2	Homo sapiens	ILLUMINA	2020-10-29	United Kingdom	Europe	150	446.168	76	0.460623	13341766
ERR4909840	PRJEB37886	AMPLICON	SAMEA7676839	ERX4776664	COG-UK/CAMC-B09F69	Illumina NovaSeq 6000	PAIRED	PCR	VIRAL RNA	Severe acute respiratory syndrome coronavirus 2	Homo sapiens	ILLUMINA	2020-10-30	United Kingdom	Europe	28	4234.59	3960	0.88028	126626862
ERR4909841	PRJEB37886	AMPLICON	SAMEA7676840	ERX4776665	COG-UK/CAMC-B0A469	Illumina NovaSeq 6000	PAIRED	PCR	VIRAL RNA	Severe acute respiratory syndrome coronavirus 2	Homo sapiens	ILLUMINA	2020-10-29	United Kingdom	Europe	38	4554.21	6519	0.700732	136184613
ERR4909842	PRJEB37886	AMPLICON	SAMEA7676841	ERX4776666	COG-UK/CAMC-B09F96	Illumina NovaSeq 6000	PAIRED	PCR	VIRAL RNA	Severe acute respiratory syndrome coronavirus 2	Homo sapiens	ILLUMINA	2020-10-30	United Kingdom	Europe	23	4459.79	4953	0.766579	133361136
ERR4909843	PRJEB37886	AMPLICON	SAMEA7676842	ERX4776667	COG-UK/CAMC-B0A42D	Illumina NovaSeq 6000	PAIRED	PCR	VIRAL RNA	Severe acute respiratory syndrome coronavirus 2	Homo sapiens	ILLUMINA	2020-10-30	United Kingdom	Europe	36	2249.67	953	0.893155	67271748
ERR4909844	PRJEB37886	AMPLICON	SAMEA7676843	ERX4776668	COG-UK/CAMC-B09F1E	Illumina NovaSeq 6000	PAIRED	PCR	VIRAL RNA	Severe acute respiratory syndrome coronavirus 2	Homo sapiens	ILLUMINA	2020-10-30	United Kingdom	Europe	31	4586.77	6407	0.703006	137158117
ERR4909845	PRJEB37886	AMPLICON	SAMEA7676844	ERX4776669	COG-UK/CAMC-B0A496	Illumina NovaSeq 6000	PAIRED	PCR	VIRAL RNA	Severe acute respiratory syndrome coronavirus 2	Homo sapiens	ILLUMINA	2020-10-29	United Kingdom	Europe	22	4443.03	4804	0.796141	132859936
ERR4909846	PRJEB37886	AMPLICON	SAMEA7676845	ERX4776670	COG-UK/CAMC-B09F5A	Illumina NovaSeq 6000	PAIRED	PCR	VIRAL RNA	Severe acute respiratory syndrome coronavirus 2	Homo sapiens	ILLUMINA	2020-10-30	United Kingdom	Europe	21	4109.65	3788	0.933686	122890995
ERR4909847	PRJEB37886	AMPLICON	SAMEA7676846	ERX4776671	COG-UK/CAMC-B0A45A	Illumina NovaSeq 6000	PAIRED	PCR	VIRAL RNA	Severe acute respiratory syndrome coronavirus 2	Homo sapiens	ILLUMINA	2020-10-29	United Kingdom	Europe	22	4542.17	6220	0.722336	135824510
ERR4909848	PRJEB37886	AMPLICON	SAMEA7676847	ERX4776672	COG-UK/CAMC-B0A4E1	Illumina NovaSeq 6000	PAIRED	PCR	VIRAL RNA	Severe acute respiratory syndrome coronavirus 2	Homo sapiens	ILLUMINA	2020-10-30	United Kingdom	Europe	19	4224.54	3977	0.893188	126326357
ERR4909849	PRJEB37886	AMPLICON	SAMEA7676848	ERX4776673	COG-UK/CAMC-B0A487	Illumina NovaSeq 6000	PAIRED	PCR	VIRAL RNA	Severe acute respiratory syndrome coronavirus 2	Homo sapiens	ILLUMINA	2020-10-29	United Kingdom	Europe	24	4624.08	7982	0.646758	138273854
ERR4909850	PRJEB37886	AMPLICON	SAMEA7676849	ERX4776674	COG-UK/CAMC-B0A4B4	Illumina NovaSeq 6000	PAIRED	PCR	VIRAL RNA	Severe acute respiratory syndrome coronavirus 2	Homo sapiens	ILLUMINA	2020-10-29	United Kingdom	Europe	23	4566.53	7683	0.654817	136552994
ERR4909851	PRJEB37886	AMPLICON	SAMEA7676850	ERX4776675	COG-UK/CAMC-B08F97	Illumina NovaSeq 6000	PAIRED	PCR	VIRAL RNA	Severe acute respiratory syndrome coronavirus 2	Homo sapiens	ILLUMINA	2020-10-29	United Kingdom	Europe	23	4424.15	4527	0.794134	132295491
ERR4909852	PRJEB37886	AMPLICON	SAMEA7676851	ERX4776676	COG-UK/CAMC-B08FA6	Illumina NovaSeq 6000	PAIRED	PCR	VIRAL RNA	Severe acute respiratory syndrome coronavirus 2	Homo sapiens	ILLUMINA	2020-10-29	United Kingdom	Europe	23	4611.89	7763	0.675885	137909412
ERR4909853	PRJEB37886	AMPLICON	SAMEA7676852	ERX4776677	COG-UK/CAMC-B08FC4	Illumina NovaSeq 6000	PAIRED	PCR	VIRAL RNA	Severe acute respiratory syndrome coronavirus 2	Homo sapiens	ILLUMINA	2020-10-29	United Kingdom	Europe	26	4382.11	4251	0.931612	131038372
ERR4909854	PRJEB37886	AMPLICON	SAMEA7676853	ERX4776678	COG-UK/CAMC-B09655	Illumina NovaSeq 6000	PAIRED	PCR	VIRAL RNA	Severe acute respiratory syndrome coronavirus 2	Homo sapiens	ILLUMINA	2020-10-30	United Kingdom	Europe	26	4489.02	5234	0.752232	134235103
ERR4909855	PRJEB37886	AMPLICON	SAMEA7676854	ERX4776679	COG-UK/CAMC-B0900C	Illumina NovaSeq 6000	PAIRED	PCR	VIRAL RNA	Severe acute respiratory syndrome coronavirus 2	Homo sapiens	ILLUMINA	2020-10-29	United Kingdom	Europe	35	2370.12	1201	0.908471	70873689
ERR4909856	PRJEB37886	AMPLICON	SAMEA7676855	ERX4776680	COG-UK/CAMC-B08FE2	Illumina NovaSeq 6000	PAIRED	PCR	VIRAL RNA	Severe acute respiratory syndrome coronavirus 2	Homo sapiens	ILLUMINA	2020-10-29	United Kingdom	Europe	23	4605.37	7664	0.667793	137714243
ERR4909857	PRJEB37886	AMPLICON	SAMEA7676856	ERX4776681	COG-UK/CAMC-B09646	Illumina NovaSeq 6000	PAIRED	PCR	VIRAL RNA	Severe acute respiratory syndrome coronavirus 2	Homo sapiens	ILLUMINA	2020-10-30	United Kingdom	Europe	31	2475.22	1264	0.931077	74016602
ERR4909858	PRJEB37886	AMPLICON	SAMEA7676857	ERX4776682	COG-UK/CAMC-B09664	Illumina NovaSeq 6000	PAIRED	PCR	VIRAL RNA	Severe acute respiratory syndrome coronavirus 2	Homo sapiens	ILLUMINA	2020-10-30	United Kingdom	Europe	26	4573.99	6960	0.68983	136776112
ERR4909859	PRJEB37886	AMPLICON	SAMEA7676858	ERX4776683	COG-UK/CAMC-B08E12	Illumina NovaSeq 6000	PAIRED	PCR	VIRAL RNA	Severe acute respiratory syndrome coronavirus 2	Homo sapiens	ILLUMINA	2020-10-29	United Kingdom	Europe	29	2054.01	944	0.913387	61420918
ERR4909860	PRJEB37886	AMPLICON	SAMEA7676859	ERX4776684	COG-UK/CAMC-B09637	Illumina NovaSeq 6000	PAIRED	PCR	VIRAL RNA	Severe acute respiratory syndrome coronavirus 2	Homo sapiens	ILLUMINA	2020-10-30	United Kingdom	Europe	21	4545.37	7236	0.677256	135920186
ERR4909861	PRJEB37886	AMPLICON	SAMEA7676860	ERX4776685	COG-UK/CAMC-B08D8E	Illumina NovaSeq 6000	PAIRED	PCR	VIRAL RNA	Severe acute respiratory syndrome coronavirus 2	Homo sapiens	ILLUMINA	2020-10-29	United Kingdom	Europe	22	4554.17	6877	0.694914	136183407
ERR4909862	PRJEB37886	AMPLICON	SAMEA7676861	ERX4776686	COG-UK/CAMC-B09619	Illumina NovaSeq 6000	PAIRED	PCR	VIRAL RNA	Severe acute respiratory syndrome coronavirus 2	Homo sapiens	ILLUMINA	2020-10-28	United Kingdom	Europe	28	4583.11	7797	0.656155	137048868
ERR4909863	PRJEB37886	AMPLICON	SAMEA7676862	ERX4776687	COG-UK/CAMC-B0A593	Illumina NovaSeq 6000	PAIRED	PCR	VIRAL RNA	Severe acute respiratory syndrome coronavirus 2	Homo sapiens	ILLUMINA	2020-10-31	United Kingdom	Europe	21	4322.96	4361	0.85784	129269499
ERR4909864	PRJEB37886	AMPLICON	SAMEA7676863	ERX4776688	COG-UK/CAMC-B0A40F	Illumina NovaSeq 6000	PAIRED	PCR	VIRAL RNA	Severe acute respiratory syndrome coronavirus 2	Homo sapiens	ILLUMINA	2020-10-29	United Kingdom	Europe	27	4527.82	5306	0.736348	135395437
ERR4909865	PRJEB37886	AMPLICON	SAMEA7676864	ERX4776689	COG-UK/CAMC-B0A44B	Illumina NovaSeq 6000	PAIRED	PCR	VIRAL RNA	Severe acute respiratory syndrome coronavirus 2	Homo sapiens	ILLUMINA	2020-10-29	United Kingdom	Europe	16	4573.54	6487	0.684413	136762436
ERR4909866	PRJEB37886	AMPLICON	SAMEA7676865	ERX4776690	COG-UK/CAMC-B0A557	Illumina NovaSeq 6000	PAIRED	PCR	VIRAL RNA	Severe acute respiratory syndrome coronavirus 2	Homo sapiens	ILLUMINA	2020-10-31	United Kingdom	Europe	23	4447.67	4593	0.799753	132998685
ERR4909867	PRJEB37886	AMPLICON	SAMEA7676866	ERX4776691	COG-UK/CAMC-B0A566	Illumina NovaSeq 6000	PAIRED	PCR	VIRAL RNA	Severe acute respiratory syndrome coronavirus 2	Homo sapiens	ILLUMINA	2020-10-31	United Kingdom	Europe	24	4396.54	4513	0.825971	131469883
ERR4909868	PRJEB37886	AMPLICON	SAMEA7676867	ERX4776692	COG-UK/CAMC-B0A41E	Illumina NovaSeq 6000	PAIRED	PCR	VIRAL RNA	Severe acute respiratory syndrome coronavirus 2	Homo sapiens	ILLUMINA	2020-10-29	United Kingdom	Europe	28	4080.42	3788	0.918904	122016704
ERR4909869	PRJEB37886	AMPLICON	SAMEA7676868	ERX4776693	COG-UK/CAMC-B0A575	Illumina NovaSeq 6000	PAIRED	PCR	VIRAL RNA	Severe acute respiratory syndrome coronavirus 2	Homo sapiens	ILLUMINA	2020-10-31	United Kingdom	Europe	20	4539.39	6305	0.706384	135741479
ERR4909870	PRJEB37886	AMPLICON	SAMEA7676869	ERX4776694	COG-UK/CAMC-B0A3C6	Illumina NovaSeq 6000	PAIRED	PCR	VIRAL RNA	Severe acute respiratory syndrome coronavirus 2	Homo sapiens	ILLUMINA	2020-10-30	United Kingdom	Europe	25	4585.91	7755	0.667358	137132391
ERR4909871	PRJEB37886	AMPLICON	SAMEA7676870	ERX4776695	COG-UK/CAMC-B0A584	Illumina NovaSeq 6000	PAIRED	PCR	VIRAL RNA	Severe acute respiratory syndrome coronavirus 2	Homo sapiens	ILLUMINA	2020-10-31	United Kingdom	Europe	25	4174.58	3894	0.928268	124832439
ERR4909872	PRJEB37886	AMPLICON	SAMEA7676871	ERX4776696	COG-UK/CAMC-B0A3E4	Illumina NovaSeq 6000	PAIRED	PCR	VIRAL RNA	Severe acute respiratory syndrome coronavirus 2	Homo sapiens	ILLUMINA	2020-10-30	United Kingdom	Europe	26	4405.25	4972	0.748922	131730117
ERR4909873	PRJEB37886	AMPLICON	SAMEA7676872	ERX4776697	COG-UK/CAMC-B0A4D2	Illumina NovaSeq 6000	PAIRED	PCR	VIRAL RNA	Severe acute respiratory syndrome coronavirus 2	Homo sapiens	ILLUMINA	2020-10-29	United Kingdom	Europe	24	4478.34	5058	0.735378	133915676
ERR4909874	PRJEB37886	AMPLICON	SAMEA7676873	ERX4776698	COG-UK/CAMC-B0A3F3	Illumina NovaSeq 6000	PAIRED	PCR	VIRAL RNA	Severe acute respiratory syndrome coronavirus 2	Homo sapiens	ILLUMINA	2020-10-30	United Kingdom	Europe	20	4489.82	5759	0.722837	134259156
ERR4909875	PRJEB37886	AMPLICON	SAMEA7676874	ERX4776699	COG-UK/CAMC-B0A51B	Illumina NovaSeq 6000	PAIRED	PCR	VIRAL RNA	Severe acute respiratory syndrome coronavirus 2	Homo sapiens	ILLUMINA	2020-10-30	United Kingdom	Europe	20	4639.39	8000	0.625021	138731810
ERR4909876	PRJEB37886	AMPLICON	SAMEA7676875	ERX4776700	COG-UK/CAMC-B0960A	Illumina NovaSeq 6000	PAIRED	PCR	VIRAL RNA	Severe acute respiratory syndrome coronavirus 2	Homo sapiens	ILLUMINA	2020-10-28	United Kingdom	Europe	26	3488.21	2984	0.946594	104307907
ERR4909877	PRJEB37886	AMPLICON	SAMEA7676876	ERX4776701	COG-UK/CAMC-B08E30	Illumina NovaSeq 6000	PAIRED	PCR	VIRAL RNA	Severe acute respiratory syndrome coronavirus 2	Homo sapiens	ILLUMINA	2020-10-29	United Kingdom	Europe	23	4647.22	8005	0.612313	138965852
ERR4909878	PRJEB37886	AMPLICON	SAMEA7676877	ERX4776702	COG-UK/CAMC-B08E8B	Illumina NovaSeq 6000	PAIRED	PCR	VIRAL RNA	Severe acute respiratory syndrome coronavirus 2	Homo sapiens	ILLUMINA	2020-10-29	United Kingdom	Europe	22	4613.57	7811	0.665886	137959443
ERR4909879	PRJEB37886	AMPLICON	SAMEA7676878	ERX4776703	COG-UK/CAMC-B095FE	Illumina NovaSeq 6000	PAIRED	PCR	VIRAL RNA	Severe acute respiratory syndrome coronavirus 2	Homo sapiens	ILLUMINA	2020-10-29	United Kingdom	Europe	26	3498.69	2886	0.950105	104621294
ERR4909880	PRJEB37886	AMPLICON	SAMEA7676879	ERX4776704	COG-UK/CAMC-B08E21	Illumina NovaSeq 6000	PAIRED	PCR	VIRAL RNA	Severe acute respiratory syndrome coronavirus 2	Homo sapiens	ILLUMINA	2020-10-29	United Kingdom	Europe	27	4377.84	4525	0.842056	130910506
ERR4909881	PRJEB37886	AMPLICON	SAMEA7676880	ERX4776705	COG-UK/CAMC-B0989B	Illumina NovaSeq 6000	PAIRED	PCR	VIRAL RNA	Severe acute respiratory syndrome coronavirus 2	Homo sapiens	ILLUMINA	2020-10-29	United Kingdom	Europe	21	4428.51	4553	0.799652	132425785
ERR4909882	PRJEB37886	AMPLICON	SAMEA7676881	ERX4776706	COG-UK/CAMC-B098AA	Illumina NovaSeq 6000	PAIRED	PCR	VIRAL RNA	Severe acute respiratory syndrome coronavirus 2	Homo sapiens	ILLUMINA	2020-10-29	United Kingdom	Europe	31	4126.15	3843	0.919339	123384405
ERR4909883	PRJEB37886	AMPLICON	SAMEA7676882	ERX4776707	COG-UK/CAMC-B0988C	Illumina NovaSeq 6000	PAIRED	PCR	VIRAL RNA	Severe acute respiratory syndrome coronavirus 2	Homo sapiens	ILLUMINA	2020-10-30	United Kingdom	Europe	24	4373.03	4538	0.83296	130766647
ERR4909884	PRJEB37886	AMPLICON	SAMEA7676883	ERX4776708	COG-UK/CAMC-B08E7C	Illumina NovaSeq 6000	PAIRED	PCR	VIRAL RNA	Severe acute respiratory syndrome coronavirus 2	Homo sapiens	ILLUMINA	2020-10-29	United Kingdom	Europe	21	4533.85	5821	0.701	135575609
ERR4909885	PRJEB37886	AMPLICON	SAMEA7676884	ERX4776709	COG-UK/CAMC-B0985F	Illumina NovaSeq 6000	PAIRED	PCR	VIRAL RNA	Severe acute respiratory syndrome coronavirus 2	Homo sapiens	ILLUMINA	2020-10-30	United Kingdom	Europe	25	4371.7	4605	0.825201	130726828
ERR4909886	PRJEB37886	AMPLICON	SAMEA7676885	ERX4776710	COG-UK/CAMC-B08E5E	Illumina NovaSeq 6000	PAIRED	PCR	VIRAL RNA	Severe acute respiratory syndrome coronavirus 2	Homo sapiens	ILLUMINA	2020-10-29	United Kingdom	Europe	19	3444.38	2898	0.922315	102997237
ERR4909887	PRJEB37886	AMPLICON	SAMEA7676886	ERX4776711	COG-UK/CAMC-B0986E	Illumina NovaSeq 6000	PAIRED	PCR	VIRAL RNA	Severe acute respiratory syndrome coronavirus 2	Homo sapiens	ILLUMINA	2020-10-30	United Kingdom	Europe	31	4505.01	5679	0.697923	134713253
ERR4909888	PRJEB37886	AMPLICON	SAMEA7676887	ERX4776712	COG-UK/CAMC-B09C26	Illumina NovaSeq 6000	PAIRED	PCR	VIRAL RNA	Severe acute respiratory syndrome coronavirus 2	Homo sapiens	ILLUMINA	2020-10-31	United Kingdom	Europe	35	4329.06	4273	0.876099	129451849
ERR4909889	PRJEB37886	AMPLICON	SAMEA7676888	ERX4776713	COG-UK/CAMC-B0A50C	Illumina NovaSeq 6000	PAIRED	PCR	VIRAL RNA	Severe acute respiratory syndrome coronavirus 2	Homo sapiens	ILLUMINA	2020-10-30	United Kingdom	Europe	21	4569.96	7472	0.673377	136655435
ERR4909890	PRJEB37886	AMPLICON	SAMEA7676889	ERX4776714	COG-UK/CAMC-B09C71	Illumina NovaSeq 6000	PAIRED	PCR	VIRAL RNA	Severe acute respiratory syndrome coronavirus 2	Homo sapiens	ILLUMINA	2020-10-30	United Kingdom	Europe	22	4586.36	7414	0.658596	137145864
ERR4909891	PRJEB37886	AMPLICON	SAMEA7676890	ERX4776715	COG-UK/CAMC-B0A52A	Illumina NovaSeq 6000	PAIRED	PCR	VIRAL RNA	Severe acute respiratory syndrome coronavirus 2	Homo sapiens	ILLUMINA	2020-10-29	United Kingdom	Europe	21	4555.23	6897	0.693542	136215031
ERR4909892	PRJEB37886	AMPLICON	SAMEA7676891	ERX4776716	COG-UK/CAMC-B0A539	Illumina NovaSeq 6000	PAIRED	PCR	VIRAL RNA	Severe acute respiratory syndrome coronavirus 2	Homo sapiens	ILLUMINA	2020-10-29	United Kingdom	Europe	22	4580.56	7253	0.691503	136972551
ERR4909893	PRJEB37886	AMPLICON	SAMEA7676892	ERX4776717	COG-UK/CAMC-B09C62	Illumina NovaSeq 6000	PAIRED	PCR	VIRAL RNA	Severe acute respiratory syndrome coronavirus 2	Homo sapiens	ILLUMINA	2020-10-30	United Kingdom	Europe	24	4547.33	6451	0.711534	135978678
ERR4909894	PRJEB37886	AMPLICON	SAMEA7676893	ERX4776718	COG-UK/CAMC-B09C53	Illumina NovaSeq 6000	PAIRED	PCR	VIRAL RNA	Severe acute respiratory syndrome coronavirus 2	Homo sapiens	ILLUMINA	2020-10-30	United Kingdom	Europe	26	2381.34	1260	0.925793	71209320
ERR4909895	PRJEB37886	AMPLICON	SAMEA7676894	ERX4776719	COG-UK/CAMC-B0A548	Illumina NovaSeq 6000	PAIRED	PCR	VIRAL RNA	Severe acute respiratory syndrome coronavirus 2	Homo sapiens	ILLUMINA	2020-10-29	United Kingdom	Europe	40	4552.66	6816	0.688493	136138186
ERR4909896	PRJEB37886	AMPLICON	SAMEA7676895	ERX4776720	COG-UK/CAMC-B09C17	Illumina NovaSeq 6000	PAIRED	PCR	VIRAL RNA	Severe acute respiratory syndrome coronavirus 2	Homo sapiens	ILLUMINA	2020-10-31	United Kingdom	Europe	18	4492.65	5527	0.739223	134343813
ERR4909897	PRJEB37886	AMPLICON	SAMEA7676896	ERX4776721	COG-UK/CAMC-B09C44	Illumina NovaSeq 6000	PAIRED	PCR	VIRAL RNA	Severe acute respiratory syndrome coronavirus 2	Homo sapiens	ILLUMINA	2020-10-31	United Kingdom	Europe	85	1007.04	275	0.730428	30113546
ERR4909898	PRJEB37886	AMPLICON	SAMEA7676897	ERX4776722	COG-UK/CAMC-B09E20	Illumina NovaSeq 6000	PAIRED	PCR	VIRAL RNA	Severe acute respiratory syndrome coronavirus 2	Homo sapiens	ILLUMINA	2020-10-31	United Kingdom	Europe	30	4632.2	7994	0.639702	138516573
ERR4909899	PRJEB37886	AMPLICON	SAMEA7676898	ERX4776723	COG-UK/CAMC-B09C35	Illumina NovaSeq 6000	PAIRED	PCR	VIRAL RNA	Severe acute respiratory syndrome coronavirus 2	Homo sapiens	ILLUMINA	2020-10-31	United Kingdom	Europe	25	4610.44	7942	0.653714	137865848
ERR4909900	PRJEB37886	AMPLICON	SAMEA7676899	ERX4776724	COG-UK/CAMC-B09E4E	Illumina NovaSeq 6000	PAIRED	PCR	VIRAL RNA	Severe acute respiratory syndrome coronavirus 2	Homo sapiens	ILLUMINA	2020-10-31	United Kingdom	Europe	27	4391.4	4755	0.819249	131315983
ERR4909901	PRJEB37886	AMPLICON	SAMEA7676900	ERX4776725	COG-UK/CAMC-B08E03	Illumina NovaSeq 6000	PAIRED	PCR	VIRAL RNA	Severe acute respiratory syndrome coronavirus 2	Homo sapiens	ILLUMINA	2020-10-29	United Kingdom	Europe	17	4574.89	6997	0.678393	136802954
ERR4909902	PRJEB37886	AMPLICON	SAMEA7676901	ERX4776726	COG-UK/CAMC-B0987D	Illumina NovaSeq 6000	PAIRED	PCR	VIRAL RNA	Severe acute respiratory syndrome coronavirus 2	Homo sapiens	ILLUMINA	2020-10-30	United Kingdom	Europe	19	4573.8	7169	0.657727	136770268
ERR4909903	PRJEB37886	AMPLICON	SAMEA7676902	ERX4776727	COG-UK/CAMC-B08E4F	Illumina NovaSeq 6000	PAIRED	PCR	VIRAL RNA	Severe acute respiratory syndrome coronavirus 2	Homo sapiens	ILLUMINA	2020-10-29	United Kingdom	Europe	28	3921.78	3613	0.942313	117273047
ERR4909904	PRJEB37886	AMPLICON	SAMEA7676903	ERX4776728	COG-UK/CAMC-B098B9	Illumina NovaSeq 6000	PAIRED	PCR	VIRAL RNA	Severe acute respiratory syndrome coronavirus 2	Homo sapiens	ILLUMINA	2020-10-30	United Kingdom	Europe	24	4654.13	7999	0.670401	139172533
ERR4909905	PRJEB37886	AMPLICON	SAMEA7676904	ERX4776729	COG-UK/CAMC-B09567	Illumina NovaSeq 6000	PAIRED	PCR	VIRAL RNA	Severe acute respiratory syndrome coronavirus 2	Homo sapiens	ILLUMINA	2020-10-29	United Kingdom	Europe	105	954.572	230	0.681838	28544581
ERR4909906	PRJEB37886	AMPLICON	SAMEA7676905	ERX4776730	COG-UK/CAMC-B08ED6	Illumina NovaSeq 6000	PAIRED	PCR	VIRAL RNA	Severe acute respiratory syndrome coronavirus 2	Homo sapiens	ILLUMINA	2020-10-29	United Kingdom	Europe	27	4468.44	5165	0.738387	133619614
ERR4909907	PRJEB37886	AMPLICON	SAMEA7676906	ERX4776731	COG-UK/CAMC-B08EC7	Illumina NovaSeq 6000	PAIRED	PCR	VIRAL RNA	Severe acute respiratory syndrome coronavirus 2	Homo sapiens	ILLUMINA	2020-10-30	United Kingdom	Europe	25	4251.73	4018	0.885597	127139351
ERR4909908	PRJEB37886	AMPLICON	SAMEA7676907	ERX4776732	COG-UK/CAMC-B09576	Illumina NovaSeq 6000	PAIRED	PCR	VIRAL RNA	Severe acute respiratory syndrome coronavirus 2	Homo sapiens	ILLUMINA	2020-10-29	United Kingdom	Europe	27	4519.25	6012	0.725011	135139067
ERR4909909	PRJEB37886	AMPLICON	SAMEA7676908	ERX4776733	COG-UK/CAMC-B08E6D	Illumina NovaSeq 6000	PAIRED	PCR	VIRAL RNA	Severe acute respiratory syndrome coronavirus 2	Homo sapiens	ILLUMINA	2020-10-29	United Kingdom	Europe	28	4645.96	7996	0.65552	138928201
ERR4909910	PRJEB37886	AMPLICON	SAMEA7676909	ERX4776734	COG-UK/CAMC-B09585	Illumina NovaSeq 6000	PAIRED	PCR	VIRAL RNA	Severe acute respiratory syndrome coronavirus 2	Homo sapiens	ILLUMINA	2020-10-29	United Kingdom	Europe	25	4555.39	7592	0.659466	136219839
ERR4909911	PRJEB37886	AMPLICON	SAMEA7676910	ERX4776735	COG-UK/CAMC-B08EB8	Illumina NovaSeq 6000	PAIRED	PCR	VIRAL RNA	Severe acute respiratory syndrome coronavirus 2	Homo sapiens	ILLUMINA	2020-10-29	United Kingdom	Europe	27	4514.62	5688	0.735277	135000659
ERR4909912	PRJEB37886	AMPLICON	SAMEA7676911	ERX4776736	COG-UK/CAMC-B095D0	Illumina NovaSeq 6000	PAIRED	PCR	VIRAL RNA	Severe acute respiratory syndrome coronavirus 2	Homo sapiens	ILLUMINA	2020-10-29	United Kingdom	Europe	104	462.152	131	0.56302	13819742
ERR4909913	PRJEB37886	AMPLICON	SAMEA7676912	ERX4776737	COG-UK/CAMC-B08DAC	Illumina NovaSeq 6000	PAIRED	PCR	VIRAL RNA	Severe acute respiratory syndrome coronavirus 2	Homo sapiens	ILLUMINA	2020-10-29	United Kingdom	Europe	31	4673.93	8001	0.647828	139764593
ERR4909914	PRJEB37886	AMPLICON	SAMEA7676913	ERX4776738	COG-UK/CAMC-B09DE7	Illumina NovaSeq 6000	PAIRED	PCR	VIRAL RNA	Severe acute respiratory syndrome coronavirus 2	Homo sapiens	ILLUMINA	2020-10-30	United Kingdom	Europe	22	4413.8	4615	0.7836	131985900
ERR4909915	PRJEB37886	AMPLICON	SAMEA7676914	ERX4776739	COG-UK/CAMC-B09EB7	Illumina NovaSeq 6000	PAIRED	PCR	VIRAL RNA	Severe acute respiratory syndrome coronavirus 2	Homo sapiens	ILLUMINA	2020-10-29	United Kingdom	Europe	19	4645.44	8000	0.638832	138912526
ERR4909916	PRJEB37886	AMPLICON	SAMEA7676915	ERX4776740	COG-UK/CAMC-B09DC9	Illumina NovaSeq 6000	PAIRED	PCR	VIRAL RNA	Severe acute respiratory syndrome coronavirus 2	Homo sapiens	ILLUMINA	2020-10-29	United Kingdom	Europe	22	4479.77	4985	0.743604	133958492
ERR4909917	PRJEB37886	AMPLICON	SAMEA7676916	ERX4776741	COG-UK/CAMC-B09E8A	Illumina NovaSeq 6000	PAIRED	PCR	VIRAL RNA	Severe acute respiratory syndrome coronavirus 2	Homo sapiens	ILLUMINA	2020-10-30	United Kingdom	Europe	21	4619.72	7975	0.637929	138143613
ERR4909918	PRJEB37886	AMPLICON	SAMEA7676917	ERX4776742	COG-UK/CAMC-B09CF9	Illumina NovaSeq 6000	PAIRED	PCR	VIRAL RNA	Severe acute respiratory syndrome coronavirus 2	Homo sapiens	ILLUMINA	2020-10-30	United Kingdom	Europe	24	4656.6	8003	0.633548	139246188
ERR4909919	PRJEB37886	AMPLICON	SAMEA7676918	ERX4776743	COG-UK/CAMC-B09EA8	Illumina NovaSeq 6000	PAIRED	PCR	VIRAL RNA	Severe acute respiratory syndrome coronavirus 2	Homo sapiens	ILLUMINA	2020-10-31	United Kingdom	Europe	27	4609.7	7595	0.670936	137843880
ERR4909920	PRJEB37886	AMPLICON	SAMEA7676919	ERX4776744	COG-UK/CAMC-B09DF6	Illumina NovaSeq 6000	PAIRED	PCR	VIRAL RNA	Severe acute respiratory syndrome coronavirus 2	Homo sapiens	ILLUMINA	2020-10-30	United Kingdom	Europe	22	4389.6	4774	0.779821	131262077
ERR4909921	PRJEB37886	AMPLICON	SAMEA7676920	ERX4776745	COG-UK/CAMC-B09E6C	Illumina NovaSeq 6000	PAIRED	PCR	VIRAL RNA	Severe acute respiratory syndrome coronavirus 2	Homo sapiens	ILLUMINA	2020-10-29	United Kingdom	Europe	35	4038.08	3851	0.920978	120750823
ERR4909922	PRJEB37886	AMPLICON	SAMEA7676921	ERX4776746	COG-UK/CAMC-B09EC6	Illumina NovaSeq 6000	PAIRED	PCR	VIRAL RNA	Severe acute respiratory syndrome coronavirus 2	Homo sapiens	ILLUMINA	2020-10-31	United Kingdom	Europe	60	1328.08	415	0.813464	39713563
ERR4909923	PRJEB37886	AMPLICON	SAMEA7676922	ERX4776747	COG-UK/CAMC-B09D05	Illumina NovaSeq 6000	PAIRED	PCR	VIRAL RNA	Severe acute respiratory syndrome coronavirus 2	Homo sapiens	ILLUMINA	2020-10-30	United Kingdom	Europe	25	4634.32	7998	0.648463	138580218
ERR4909924	PRJEB37886	AMPLICON	SAMEA7676923	ERX4776748	COG-UK/CAMC-B09D14	Illumina NovaSeq 6000	PAIRED	PCR	VIRAL RNA	Severe acute respiratory syndrome coronavirus 2	Homo sapiens	ILLUMINA	2020-10-30	United Kingdom	Europe	20	4039.99	3810	0.938769	120807757
ERR4909925	PRJEB37886	AMPLICON	SAMEA7676924	ERX4776749	COG-UK/CAMC-B09E5D	Illumina NovaSeq 6000	PAIRED	PCR	VIRAL RNA	Severe acute respiratory syndrome coronavirus 2	Homo sapiens	ILLUMINA	2020-10-29	United Kingdom	Europe	28	4299.96	4147	0.888606	128581651
ERR4909926	PRJEB37886	AMPLICON	SAMEA7676925	ERX4776750	COG-UK/CAMC-B09DD8	Illumina NovaSeq 6000	PAIRED	PCR	VIRAL RNA	Severe acute respiratory syndrome coronavirus 2	Homo sapiens	ILLUMINA	2020-10-30	United Kingdom	Europe	26	4617.48	7984	0.636592	138076564
ERR4909927	PRJEB37886	AMPLICON	SAMEA7676926	ERX4776751	COG-UK/CAMC-B09E99	Illumina NovaSeq 6000	PAIRED	PCR	VIRAL RNA	Severe acute respiratory syndrome coronavirus 2	Homo sapiens	ILLUMINA	2020-10-29	United Kingdom	Europe	29	4628.44	7991	0.648831	138404363
ERR4909928	PRJEB37886	AMPLICON	SAMEA7676927	ERX4776752	COG-UK/CAMC-B095B2	Illumina NovaSeq 6000	PAIRED	PCR	VIRAL RNA	Severe acute respiratory syndrome coronavirus 2	Homo sapiens	ILLUMINA	2020-10-30	United Kingdom	Europe	31	4473.76	5394	0.765609	133778814
ERR4909929	PRJEB37886	AMPLICON	SAMEA7676928	ERX4776753	COG-UK/CAMC-B08DBB	Illumina NovaSeq 6000	PAIRED	PCR	VIRAL RNA	Severe acute respiratory syndrome coronavirus 2	Homo sapiens	ILLUMINA	2020-10-29	United Kingdom	Europe	33	2559.39	1655	0.961609	76533292
ERR4909930	PRJEB37886	AMPLICON	SAMEA7676929	ERX4776754	COG-UK/CAMC-B09594	Illumina NovaSeq 6000	PAIRED	PCR	VIRAL RNA	Severe acute respiratory syndrome coronavirus 2	Homo sapiens	ILLUMINA	2020-10-30	United Kingdom	Europe	22	4552.56	6230	0.705916	136135096
ERR4909931	PRJEB37886	AMPLICON	SAMEA7676930	ERX4776755	COG-UK/CAMC-B08D9D	Illumina NovaSeq 6000	PAIRED	PCR	VIRAL RNA	Severe acute respiratory syndrome coronavirus 2	Homo sapiens	ILLUMINA	2020-10-29	United Kingdom	Europe	24	4366.68	4593	0.815169	130576884
ERR4909932	PRJEB37886	AMPLICON	SAMEA7676931	ERX4776756	COG-UK/CAMC-B09549	Illumina NovaSeq 6000	PAIRED	PCR	VIRAL RNA	Severe acute respiratory syndrome coronavirus 2	Homo sapiens	ILLUMINA	2020-10-30	United Kingdom	Europe	23	4606.24	7678	0.664081	137740400
ERR4909933	PRJEB37886	AMPLICON	SAMEA7676932	ERX4776757	COG-UK/CAMC-B08DD9	Illumina NovaSeq 6000	PAIRED	PCR	VIRAL RNA	Severe acute respiratory syndrome coronavirus 2	Homo sapiens	ILLUMINA	2020-10-29	United Kingdom	Europe	54	1324.7	353	0.777815	39612557
ERR4909934	PRJEB37886	AMPLICON	SAMEA7676933	ERX4776758	COG-UK/CAMC-B0952B	Illumina NovaSeq 6000	PAIRED	PCR	VIRAL RNA	Severe acute respiratory syndrome coronavirus 2	Homo sapiens	ILLUMINA	2020-10-30	United Kingdom	Europe	23	4108.57	3911	0.924255	122858427
ERR4909935	PRJEB37886	AMPLICON	SAMEA7676934	ERX4776759	COG-UK/CAMC-B08DCA	Illumina NovaSeq 6000	PAIRED	PCR	VIRAL RNA	Severe acute respiratory syndrome coronavirus 2	Homo sapiens	ILLUMINA	2020-10-29	United Kingdom	Europe	22	4555.44	6869	0.675919	136221355
ERR4909936	PRJEB37886	AMPLICON	SAMEA7676935	ERX4776760	COG-UK/CAMC-B0951C	Illumina NovaSeq 6000	PAIRED	PCR	VIRAL RNA	Severe acute respiratory syndrome coronavirus 2	Homo sapiens	ILLUMINA	2020-10-30	United Kingdom	Europe	37	2252.74	1162	0.905528	67363549
ERR4909937	PRJEB37886	AMPLICON	SAMEA7676936	ERX4776761	COG-UK/CAMC-B08EA9	Illumina NovaSeq 6000	PAIRED	PCR	VIRAL RNA	Severe acute respiratory syndrome coronavirus 2	Homo sapiens	ILLUMINA	2020-10-29	United Kingdom	Europe	26	4521.79	6135	0.677691	135215150
ERR4909938	PRJEB37886	AMPLICON	SAMEA7676937	ERX4776762	COG-UK/CAMC-B09558	Illumina NovaSeq 6000	PAIRED	PCR	VIRAL RNA	Severe acute respiratory syndrome coronavirus 2	Homo sapiens	ILLUMINA	2020-10-29	United Kingdom	Europe	27	4636.37	7986	0.661606	138641241
ERR4909939	PRJEB37886	AMPLICON	SAMEA7676938	ERX4776763	COG-UK/CAMC-B08E9A	Illumina NovaSeq 6000	PAIRED	PCR	VIRAL RNA	Severe acute respiratory syndrome coronavirus 2	Homo sapiens	ILLUMINA	2020-10-29	United Kingdom	Europe	31	2554.64	1453	0.91536	76391438
ERR4909940	PRJEB37886	AMPLICON	SAMEA7676939	ERX4776764	COG-UK/CAMC-B0950D	Illumina NovaSeq 6000	PAIRED	PCR	VIRAL RNA	Severe acute respiratory syndrome coronavirus 2	Homo sapiens	ILLUMINA	2020-10-30	United Kingdom	Europe	17	4611.99	7883	0.649467	137912258
ERR4909941	PRJEB37886	AMPLICON	SAMEA7676940	ERX4776765	COG-UK/CAMC-B09136	Illumina NovaSeq 6000	PAIRED	PCR	VIRAL RNA	Severe acute respiratory syndrome coronavirus 2	Homo sapiens	ILLUMINA	2020-10-29	United Kingdom	Europe	23	3568.48	3129	0.931345	106708305
ERR4909942	PRJEB37886	AMPLICON	SAMEA7676941	ERX4776766	COG-UK/CAMC-B0953A	Illumina NovaSeq 6000	PAIRED	PCR	VIRAL RNA	Severe acute respiratory syndrome coronavirus 2	Homo sapiens	ILLUMINA	2020-10-30	United Kingdom	Europe	24	4405.52	5114	0.808782	131738355
ERR4909943	PRJEB37886	AMPLICON	SAMEA7676942	ERX4776767	COG-UK/CAMC-B09D9C	Illumina NovaSeq 6000	PAIRED	PCR	VIRAL RNA	Severe acute respiratory syndrome coronavirus 2	Homo sapiens	ILLUMINA	2020-10-30	United Kingdom	Europe	24	4660.59	7999	0.652209	139365490
ERR4909944	PRJEB37886	AMPLICON	SAMEA7676943	ERX4776768	COG-UK/CAMC-B09EF3	Illumina NovaSeq 6000	PAIRED	PCR	VIRAL RNA	Severe acute respiratory syndrome coronavirus 2	Homo sapiens	ILLUMINA	2020-10-29	United Kingdom	Europe	21	4441.08	4685	0.823295	132801612
ERR4909945	PRJEB37886	AMPLICON	SAMEA7676944	ERX4776769	COG-UK/CAMC-B09E3F	Illumina NovaSeq 6000	PAIRED	PCR	VIRAL RNA	Severe acute respiratory syndrome coronavirus 2	Homo sapiens	ILLUMINA	2020-10-29	United Kingdom	Europe	45	2410.71	1398	0.921948	72087353
ERR4909946	PRJEB37886	AMPLICON	SAMEA7676945	ERX4776770	COG-UK/CAMC-B09DBA	Illumina NovaSeq 6000	PAIRED	PCR	VIRAL RNA	Severe acute respiratory syndrome coronavirus 2	Homo sapiens	ILLUMINA	2020-10-30	United Kingdom	Europe	21	4608.25	7683	0.664616	137800512
ERR4909947	PRJEB37886	AMPLICON	SAMEA7676946	ERX4776771	COG-UK/CAMC-B09EE4	Illumina NovaSeq 6000	PAIRED	PCR	VIRAL RNA	Severe acute respiratory syndrome coronavirus 2	Homo sapiens	ILLUMINA	2020-10-29	United Kingdom	Europe	59	1855.79	729	0.90399	55493561
ERR4909948	PRJEB37886	AMPLICON	SAMEA7676947	ERX4776772	COG-UK/CAMC-B09E02	Illumina NovaSeq 6000	PAIRED	PCR	VIRAL RNA	Severe acute respiratory syndrome coronavirus 2	Homo sapiens	ILLUMINA	2020-10-31	United Kingdom	Europe	25	4444.86	4602	0.826305	132914774
ERR4909949	PRJEB37886	AMPLICON	SAMEA7676948	ERX4776773	COG-UK/CAMC-B09ED5	Illumina NovaSeq 6000	PAIRED	PCR	VIRAL RNA	Severe acute respiratory syndrome coronavirus 2	Homo sapiens	ILLUMINA	2020-10-29	United Kingdom	Europe	22	4491.29	5233	0.752901	134303175
ERR4909950	PRJEB37886	AMPLICON	SAMEA7676949	ERX4776774	COG-UK/CAMC-B09DAB	Illumina NovaSeq 6000	PAIRED	PCR	VIRAL RNA	Severe acute respiratory syndrome coronavirus 2	Homo sapiens	ILLUMINA	2020-10-31	United Kingdom	Europe	21	4468.41	4930	0.754205	133618914
ERR4909951	PRJEB37886	AMPLICON	SAMEA7676950	ERX4776775	COG-UK/CAMC-B09E7B	Illumina NovaSeq 6000	PAIRED	PCR	VIRAL RNA	Severe acute respiratory syndrome coronavirus 2	Homo sapiens	ILLUMINA	2020-10-29	United Kingdom	Europe	31	3505.16	2923	0.948868	104814799
ERR4909952	PRJEB37886	AMPLICON	SAMEA7676951	ERX4776776	COG-UK/CAMC-B09D23	Illumina NovaSeq 6000	PAIRED	PCR	VIRAL RNA	Severe acute respiratory syndrome coronavirus 2	Homo sapiens	ILLUMINA	2020-10-29	United Kingdom	Europe	19	4408.43	4934	0.788917	131825229
ERR4909953	PRJEB37886	AMPLICON	SAMEA7676952	ERX4776777	COG-UK/CAMC-B0A092	Illumina NovaSeq 6000	PAIRED	PCR	VIRAL RNA	Severe acute respiratory syndrome coronavirus 2	Homo sapiens	ILLUMINA	2020-10-29	United Kingdom	Europe	21	4522.45	6453	0.669966	135234719
ERR4909954	PRJEB37886	AMPLICON	SAMEA7676953	ERX4776778	COG-UK/CAMC-B09D8D	Illumina NovaSeq 6000	PAIRED	PCR	VIRAL RNA	Severe acute respiratory syndrome coronavirus 2	Homo sapiens	ILLUMINA	2020-10-29	United Kingdom	Europe	23	3480.12	2995	0.952547	104066116
ERR4909955	PRJEB37886	AMPLICON	SAMEA7676954	ERX4776779	COG-UK/CAMC-B0A083	Illumina NovaSeq 6000	PAIRED	PCR	VIRAL RNA	Severe acute respiratory syndrome coronavirus 2	Homo sapiens	ILLUMINA	2020-10-29	United Kingdom	Europe	18	4659.41	7999	0.647627	139330203
ERR4909956	PRJEB37886	AMPLICON	SAMEA7676955	ERX4776780	COG-UK/CAMC-B095A3	Illumina NovaSeq 6000	PAIRED	PCR	VIRAL RNA	Severe acute respiratory syndrome coronavirus 2	Homo sapiens	ILLUMINA	2020-10-30	United Kingdom	Europe	44	2857.3	2085	0.932448	85441749
ERR4909957	PRJEB37886	AMPLICON	SAMEA7676956	ERX4776781	COG-UK/CAMC-B09145	Illumina NovaSeq 6000	PAIRED	PCR	VIRAL RNA	Severe acute respiratory syndrome coronavirus 2	Homo sapiens	ILLUMINA	2020-10-29	United Kingdom	Europe	25	4455.07	5387	0.747918	133220090
ERR4909958	PRJEB37886	AMPLICON	SAMEA7676957	ERX4776782	COG-UK/CAMC-B095C1	Illumina NovaSeq 6000	PAIRED	PCR	VIRAL RNA	Severe acute respiratory syndrome coronavirus 2	Homo sapiens	ILLUMINA	2020-10-30	United Kingdom	Europe	24	4352.52	4280	0.865331	130153491
ERR4909959	PRJEB37886	AMPLICON	SAMEA7676958	ERX4776783	COG-UK/CAMC-B09154	Illumina NovaSeq 6000	PAIRED	PCR	VIRAL RNA	Severe acute respiratory syndrome coronavirus 2	Homo sapiens	ILLUMINA	2020-10-30	United Kingdom	Europe	20	4662.8	8002	0.638899	139431848
ERR4909960	PRJEB37886	AMPLICON	SAMEA7676959	ERX4776784	COG-UK/CAMC-B097F8	Illumina NovaSeq 6000	PAIRED	PCR	VIRAL RNA	Severe acute respiratory syndrome coronavirus 2	Homo sapiens	ILLUMINA	2020-10-30	United Kingdom	Europe	18	4636.81	7949	0.673243	138654492
ERR4909961	PRJEB37886	AMPLICON	SAMEA7676960	ERX4776785	COG-UK/CAMC-B09163	Illumina NovaSeq 6000	PAIRED	PCR	VIRAL RNA	Severe acute respiratory syndrome coronavirus 2	Homo sapiens	ILLUMINA	2020-10-30	United Kingdom	Europe	26	4341.05	4710	0.793365	129810343
ERR4909962	PRJEB37886	AMPLICON	SAMEA7676961	ERX4776786	COG-UK/CAMC-B09840	Illumina NovaSeq 6000	PAIRED	PCR	VIRAL RNA	Severe acute respiratory syndrome coronavirus 2	Homo sapiens	ILLUMINA	2020-10-29	United Kingdom	Europe	56	1275.03	344	0.76922	38127122
ERR4909963	PRJEB37886	AMPLICON	SAMEA7676962	ERX4776787	COG-UK/CAMC-B08EF4	Illumina NovaSeq 6000	PAIRED	PCR	VIRAL RNA	Severe acute respiratory syndrome coronavirus 2	Homo sapiens	ILLUMINA	2020-10-30	United Kingdom	Europe	26	4267.73	4123	0.905327	127618016
ERR4909964	PRJEB37886	AMPLICON	SAMEA7676963	ERX4776788	COG-UK/CAMC-B09831	Illumina NovaSeq 6000	PAIRED	PCR	VIRAL RNA	Severe acute respiratory syndrome coronavirus 2	Homo sapiens	ILLUMINA	2020-10-29	United Kingdom	Europe	11	3017.69	20	0.428251	90238043
ERR4909965	PRJEB37886	AMPLICON	SAMEA7676964	ERX4776789	COG-UK/CAMC-B08F2E	Illumina NovaSeq 6000	PAIRED	PCR	VIRAL RNA	Severe acute respiratory syndrome coronavirus 2	Homo sapiens	ILLUMINA	2020-10-30	United Kingdom	Europe	26	4667.46	8003	0.635154	139570963
ERR4909966	PRJEB37886	AMPLICON	SAMEA7676965	ERX4776790	COG-UK/CAMC-B09822	Illumina NovaSeq 6000	PAIRED	PCR	VIRAL RNA	Severe acute respiratory syndrome coronavirus 2	Homo sapiens	ILLUMINA	2020-10-29	United Kingdom	Europe	23	4106.42	3898	0.926596	122794224
ERR4909967	PRJEB37886	AMPLICON	SAMEA7676966	ERX4776791	COG-UK/CAMC-B08F00	Illumina NovaSeq 6000	PAIRED	PCR	VIRAL RNA	Severe acute respiratory syndrome coronavirus 2	Homo sapiens	ILLUMINA	2020-10-30	United Kingdom	Europe	27	3750.8	3359	0.931478	112160251
ERR4909968	PRJEB37886	AMPLICON	SAMEA7676967	ERX4776792	COG-UK/CAMC-B097E9	Illumina NovaSeq 6000	PAIRED	PCR	VIRAL RNA	Severe acute respiratory syndrome coronavirus 2	Homo sapiens	ILLUMINA	2020-10-30	United Kingdom	Europe	31	4294.97	4188	0.916731	128432493
ERR4909969	PRJEB37886	AMPLICON	SAMEA7676968	ERX4776793	COG-UK/CAMC-B08F1F	Illumina NovaSeq 6000	PAIRED	PCR	VIRAL RNA	Severe acute respiratory syndrome coronavirus 2	Homo sapiens	ILLUMINA	2020-10-30	United Kingdom	Europe	25	4121.14	3858	0.914758	123234544
ERR4909970	PRJEB37886	AMPLICON	SAMEA7676969	ERX4776794	COG-UK/CAMC-B097DA	Illumina NovaSeq 6000	PAIRED	PCR	VIRAL RNA	Severe acute respiratory syndrome coronavirus 2	Homo sapiens	ILLUMINA	2020-10-30	United Kingdom	Europe	22	4656.92	8000	0.654115	139255999
ERR4909971	PRJEB37886	AMPLICON	SAMEA7676970	ERX4776795	COG-UK/CAMC-B09D7E	Illumina NovaSeq 6000	PAIRED	PCR	VIRAL RNA	Severe acute respiratory syndrome coronavirus 2	Homo sapiens	ILLUMINA	2020-10-29	United Kingdom	Europe	15	4498.37	5390	0.720396	134514889
ERR4909972	PRJEB37886	AMPLICON	SAMEA7676971	ERX4776796	COG-UK/CAMC-B0A0FC	Illumina NovaSeq 6000	PAIRED	PCR	VIRAL RNA	Severe acute respiratory syndrome coronavirus 2	Homo sapiens	ILLUMINA	2020-10-29	United Kingdom	Europe	23	4633.69	7999	0.639234	138561341
ERR4909973	PRJEB37886	AMPLICON	SAMEA7676972	ERX4776797	COG-UK/CAMC-B09D41	Illumina NovaSeq 6000	PAIRED	PCR	VIRAL RNA	Severe acute respiratory syndrome coronavirus 2	Homo sapiens	ILLUMINA	2020-10-29	United Kingdom	Europe	95	1296.09	409	0.727385	38756853
ERR4909974	PRJEB37886	AMPLICON	SAMEA7676973	ERX4776798	COG-UK/CAMC-B0A0ED	Illumina NovaSeq 6000	PAIRED	PCR	VIRAL RNA	Severe acute respiratory syndrome coronavirus 2	Homo sapiens	ILLUMINA	2020-10-29	United Kingdom	Europe	20	4478.8	5001	0.745143	133929456
ERR4909975	PRJEB37886	AMPLICON	SAMEA7676974	ERX4776799	COG-UK/CAMC-B09D50	Illumina NovaSeq 6000	PAIRED	PCR	VIRAL RNA	Severe acute respiratory syndrome coronavirus 2	Homo sapiens	ILLUMINA	2020-10-29	United Kingdom	Europe	86	1392.28	462	0.826606	41633414
ERR4909976	PRJEB37886	AMPLICON	SAMEA7676975	ERX4776800	COG-UK/CAMC-B0A108	Illumina NovaSeq 6000	PAIRED	PCR	VIRAL RNA	Severe acute respiratory syndrome coronavirus 2	Homo sapiens	ILLUMINA	2020-10-29	United Kingdom	Europe	23	4469.11	5626	0.719727	133639689
ERR4909977	PRJEB37886	AMPLICON	SAMEA7676976	ERX4776801	COG-UK/CAMC-B09D6F	Illumina NovaSeq 6000	PAIRED	PCR	VIRAL RNA	Severe acute respiratory syndrome coronavirus 2	Homo sapiens	ILLUMINA	2020-10-29	United Kingdom	Europe	21	4632.47	7983	0.679096	138524882
ERR4909978	PRJEB37886	AMPLICON	SAMEA7676977	ERX4776802	COG-UK/CAMC-B0A117	Illumina NovaSeq 6000	PAIRED	PCR	VIRAL RNA	Severe acute respiratory syndrome coronavirus 2	Homo sapiens	ILLUMINA	2020-10-30	United Kingdom	Europe	22	4385.36	5118	0.777848	131135426
ERR4909979	PRJEB37886	AMPLICON	SAMEA7676978	ERX4776803	COG-UK/CAMC-B09B65	Illumina NovaSeq 6000	PAIRED	PCR	VIRAL RNA	Severe acute respiratory syndrome coronavirus 2	Homo sapiens	ILLUMINA	2020-10-31	United Kingdom	Europe	30	4324.33	4226	0.85463	129310317
ERR4909980	PRJEB37886	AMPLICON	SAMEA7676979	ERX4776804	COG-UK/CAMC-B09B1A	Illumina NovaSeq 6000	PAIRED	PCR	VIRAL RNA	Severe acute respiratory syndrome coronavirus 2	Homo sapiens	ILLUMINA	2020-10-31	United Kingdom	Europe	29	4549.07	6398	0.714544	136030747
ERR4909981	PRJEB37886	AMPLICON	SAMEA7676980	ERX4776805	COG-UK/CAMC-B0A0CF	Illumina NovaSeq 6000	PAIRED	PCR	VIRAL RNA	Severe acute respiratory syndrome coronavirus 2	Homo sapiens	ILLUMINA	2020-10-30	United Kingdom	Europe	23	4413.73	4912	0.807645	131983856
ERR4909982	PRJEB37886	AMPLICON	SAMEA7676981	ERX4776806	COG-UK/CAMC-B09AD1	Illumina NovaSeq 6000	PAIRED	PCR	VIRAL RNA	Severe acute respiratory syndrome coronavirus 2	Homo sapiens	ILLUMINA	2020-10-31	United Kingdom	Europe	34	3272.19	2569	0.936093	97848415
ERR4909983	PRJEB37886	AMPLICON	SAMEA7676982	ERX4776807	COG-UK/CAMC-B0A047	Illumina NovaSeq 6000	PAIRED	PCR	VIRAL RNA	Severe acute respiratory syndrome coronavirus 2	Homo sapiens	ILLUMINA	2020-10-30	United Kingdom	Europe	28	4636.53	7995	0.648664	138646142
ERR4909984	PRJEB37886	AMPLICON	SAMEA7676983	ERX4776808	COG-UK/CAMC-B08EE5	Illumina NovaSeq 6000	PAIRED	PCR	VIRAL RNA	Severe acute respiratory syndrome coronavirus 2	Homo sapiens	ILLUMINA	2020-10-30	United Kingdom	Europe	26	4544.58	6367	0.691569	135896513
ERR4909985	PRJEB37886	AMPLICON	SAMEA7676984	ERX4776809	COG-UK/CAMC-B097CB	Illumina NovaSeq 6000	PAIRED	PCR	VIRAL RNA	Severe acute respiratory syndrome coronavirus 2	Homo sapiens	ILLUMINA	2020-10-30	United Kingdom	Europe	23	4578.29	7184	0.662174	136904577
ERR4909986	PRJEB37886	AMPLICON	SAMEA7676985	ERX4776810	COG-UK/CAMC-B094A6	Illumina NovaSeq 6000	PAIRED	PCR	VIRAL RNA	Severe acute respiratory syndrome coronavirus 2	Homo sapiens	ILLUMINA	2020-10-30	United Kingdom	Europe	19	4320.3	4367	0.865498	129189930
ERR4909987	PRJEB37886	AMPLICON	SAMEA7676986	ERX4776811	COG-UK/CAMC-B09804	Illumina NovaSeq 6000	PAIRED	PCR	VIRAL RNA	Severe acute respiratory syndrome coronavirus 2	Homo sapiens	ILLUMINA	2020-10-30	United Kingdom	Europe	34	4485.85	6006	0.697388	134140392
ERR4909988	PRJEB37886	AMPLICON	SAMEA7676987	ERX4776812	COG-UK/CAMC-B094B5	Illumina NovaSeq 6000	PAIRED	PCR	VIRAL RNA	Severe acute respiratory syndrome coronavirus 2	Homo sapiens	ILLUMINA	2020-10-30	United Kingdom	Europe	28	4572.95	6770	0.699428	136744848
ERR4909989	PRJEB37886	AMPLICON	SAMEA7676988	ERX4776813	COG-UK/CAMC-B09813	Illumina NovaSeq 6000	PAIRED	PCR	VIRAL RNA	Severe acute respiratory syndrome coronavirus 2	Homo sapiens	ILLUMINA	2020-10-30	United Kingdom	Europe	28	4425.96	4540	0.83617	132349514
ERR4909990	PRJEB37886	AMPLICON	SAMEA7676989	ERX4776814	COG-UK/CAMC-B094E2	Illumina NovaSeq 6000	PAIRED	PCR	VIRAL RNA	Severe acute respiratory syndrome coronavirus 2	Homo sapiens	ILLUMINA	2020-10-29	United Kingdom	Europe	33	4279.8	4129	0.901615	127978972
ERR4909991	PRJEB37886	AMPLICON	SAMEA7676990	ERX4776815	COG-UK/CAMC-B09770	Illumina NovaSeq 6000	PAIRED	PCR	VIRAL RNA	Severe acute respiratory syndrome coronavirus 2	Homo sapiens	ILLUMINA	2020-10-29	United Kingdom	Europe	27	4513.55	5306	0.752333	134968689
ERR4909992	PRJEB37886	AMPLICON	SAMEA7676991	ERX4776816	COG-UK/CAMC-B094C4	Illumina NovaSeq 6000	PAIRED	PCR	VIRAL RNA	Severe acute respiratory syndrome coronavirus 2	Homo sapiens	ILLUMINA	2020-10-29	United Kingdom	Europe	25	3635.75	3177	0.954453	108719740
ERR4909993	PRJEB37886	AMPLICON	SAMEA7676992	ERX4776817	COG-UK/CAMC-B09734	Illumina NovaSeq 6000	PAIRED	PCR	VIRAL RNA	Severe acute respiratory syndrome coronavirus 2	Homo sapiens	ILLUMINA	2020-10-30	United Kingdom	Europe	25	4583.21	6798	0.693007	137051742
ERR4909994	PRJEB37886	AMPLICON	SAMEA7676993	ERX4776818	COG-UK/CAMC-B09716	Illumina NovaSeq 6000	PAIRED	PCR	VIRAL RNA	Severe acute respiratory syndrome coronavirus 2	Homo sapiens	ILLUMINA	2020-10-30	United Kingdom	Europe	65	984.827	197	0.677825	29449285
ERR4909995	PRJEB37886	AMPLICON	SAMEA7676994	ERX4776819	COG-UK/CAMC-B091DC	Illumina NovaSeq 6000	PAIRED	PCR	VIRAL RNA	Severe acute respiratory syndrome coronavirus 2	Homo sapiens	ILLUMINA	2020-10-29	United Kingdom	Europe	22	4572.7	7615	0.665953	136737338
ERR4909996	PRJEB37886	AMPLICON	SAMEA7676995	ERX4776820	COG-UK/CAMC-B097BC	Illumina NovaSeq 6000	PAIRED	PCR	VIRAL RNA	Severe acute respiratory syndrome coronavirus 2	Homo sapiens	ILLUMINA	2020-10-31	United Kingdom	Europe	29	4500.84	5691	0.719526	134588579
ERR4909997	PRJEB37886	AMPLICON	SAMEA7676996	ERX4776821	COG-UK/CAMC-B09B38	Illumina NovaSeq 6000	PAIRED	PCR	VIRAL RNA	Severe acute respiratory syndrome coronavirus 2	Homo sapiens	ILLUMINA	2020-10-31	United Kingdom	Europe	27	3237.87	2472	0.949637	96822098
ERR4909998	PRJEB37886	AMPLICON	SAMEA7676997	ERX4776822	COG-UK/CAMC-B0A038	Illumina NovaSeq 6000	PAIRED	PCR	VIRAL RNA	Severe acute respiratory syndrome coronavirus 2	Homo sapiens	ILLUMINA	2020-10-30	United Kingdom	Europe	23	4588.22	7140	0.681504	137201406
ERR4909999	PRJEB37886	AMPLICON	SAMEA7676998	ERX4776823	COG-UK/CAMC-B0A056	Illumina NovaSeq 6000	PAIRED	PCR	VIRAL RNA	Severe acute respiratory syndrome coronavirus 2	Homo sapiens	ILLUMINA	2020-10-30	United Kingdom	Europe	22	4431.83	4786	0.785339	132524888
ERR4910000	PRJEB37886	AMPLICON	SAMEA7676999	ERX4776824	COG-UK/CAMC-B09B56	Illumina NovaSeq 6000	PAIRED	PCR	VIRAL RNA	Severe acute respiratory syndrome coronavirus 2	Homo sapiens	ILLUMINA	2020-10-31	United Kingdom	Europe	29	4551.86	6743	0.683142	136114228
ERR4910001	PRJEB37886	AMPLICON	SAMEA7677000	ERX4776825	COG-UK/CAMC-B0A074	Illumina NovaSeq 6000	PAIRED	PCR	VIRAL RNA	Severe acute respiratory syndrome coronavirus 2	Homo sapiens	ILLUMINA	2020-10-30	United Kingdom	Europe	24	4538.62	6436	0.70197	135718395
ERR4910002	PRJEB37886	AMPLICON	SAMEA7677001	ERX4776826	COG-UK/CAMC-B09B0B	Illumina NovaSeq 6000	PAIRED	PCR	VIRAL RNA	Severe acute respiratory syndrome coronavirus 2	Homo sapiens	ILLUMINA	2020-10-31	United Kingdom	Europe	38	2080.31	951	0.900411	62207656
ERR4910003	PRJEB37886	AMPLICON	SAMEA7677002	ERX4776827	COG-UK/CAMC-B0A0DE	Illumina NovaSeq 6000	PAIRED	PCR	VIRAL RNA	Severe acute respiratory syndrome coronavirus 2	Homo sapiens	ILLUMINA	2020-10-30	United Kingdom	Europe	21	4497.39	5949	0.696786	134485354
ERR4910004	PRJEB37886	AMPLICON	SAMEA7677003	ERX4776828	COG-UK/CAMC-B09AB3	Illumina NovaSeq 6000	PAIRED	PCR	VIRAL RNA	Severe acute respiratory syndrome coronavirus 2	Homo sapiens	ILLUMINA	2020-10-31	United Kingdom	Europe	17	4594.09	6997	0.682139	137377084
ERR4910005	PRJEB37886	AMPLICON	SAMEA7677004	ERX4776829	COG-UK/CAMC-B09AFF	Illumina NovaSeq 6000	PAIRED	PCR	VIRAL RNA	Severe acute respiratory syndrome coronavirus 2	Homo sapiens	ILLUMINA	2020-10-30	United Kingdom	Europe	26	4622.68	7928	0.668394	138231926
ERR4910006	PRJEB37886	AMPLICON	SAMEA7677005	ERX4776830	COG-UK/CAMC-B0A5FD	Illumina NovaSeq 6000	PAIRED	PCR	VIRAL RNA	Severe acute respiratory syndrome coronavirus 2	Homo sapiens	ILLUMINA	2020-10-29	United Kingdom	Europe	16	4603.42	7857	0.661572	137656100
ERR4910007	PRJEB37886	AMPLICON	SAMEA7677006	ERX4776831	COG-UK/CAMC-B09A86	Illumina NovaSeq 6000	PAIRED	PCR	VIRAL RNA	Severe acute respiratory syndrome coronavirus 2	Homo sapiens	ILLUMINA	2020-10-31	United Kingdom	Europe	23	4610.17	7992	0.642009	137858058
ERR4910008	PRJEB37886	AMPLICON	SAMEA7677007	ERX4776832	COG-UK/CAMC-B0A5A2	Illumina NovaSeq 6000	PAIRED	PCR	VIRAL RNA	Severe acute respiratory syndrome coronavirus 2	Homo sapiens	ILLUMINA	2020-10-29	United Kingdom	Europe	25	4557.84	6398	0.690232	136293008
ERR4910009	PRJEB37886	AMPLICON	SAMEA7677008	ERX4776833	COG-UK/CAMC-B09B47	Illumina NovaSeq 6000	PAIRED	PCR	VIRAL RNA	Severe acute respiratory syndrome coronavirus 2	Homo sapiens	ILLUMINA	2020-10-29	United Kingdom	Europe	56	1631.14	597	0.881851	48775924
ERR4910010	PRJEB37886	AMPLICON	SAMEA7677009	ERX4776834	COG-UK/CAMC-B0A5EE	Illumina NovaSeq 6000	PAIRED	PCR	VIRAL RNA	Severe acute respiratory syndrome coronavirus 2	Homo sapiens	ILLUMINA	2020-10-29	United Kingdom	Europe	20	4595.9	7684	0.67923	137431096
ERR4910011	PRJEB37886	AMPLICON	SAMEA7677010	ERX4776835	COG-UK/CAMC-B091CD	Illumina NovaSeq 6000	PAIRED	PCR	VIRAL RNA	Severe acute respiratory syndrome coronavirus 2	Homo sapiens	ILLUMINA	2020-10-29	United Kingdom	Europe	22	4513.65	5393	0.737083	134971708
ERR4910012	PRJEB37886	AMPLICON	SAMEA7677011	ERX4776836	COG-UK/CAMC-B091FA	Illumina NovaSeq 6000	PAIRED	PCR	VIRAL RNA	Severe acute respiratory syndrome coronavirus 2	Homo sapiens	ILLUMINA	2020-10-29	United Kingdom	Europe	33	3477.44	2853	0.943584	103985895
ERR4910013	PRJEB37886	AMPLICON	SAMEA7677012	ERX4776837	COG-UK/CAMC-B0979E	Illumina NovaSeq 6000	PAIRED	PCR	VIRAL RNA	Severe acute respiratory syndrome coronavirus 2	Homo sapiens	ILLUMINA	2020-10-31	United Kingdom	Europe	24	4263.41	4059	0.900846	127488842
ERR4910014	PRJEB37886	AMPLICON	SAMEA7677013	ERX4776838	COG-UK/CAMC-B09190	Illumina NovaSeq 6000	PAIRED	PCR	VIRAL RNA	Severe acute respiratory syndrome coronavirus 2	Homo sapiens	ILLUMINA	2020-10-29	United Kingdom	Europe	19	4380.26	4427	0.827576	130982907
ERR4910015	PRJEB37886	AMPLICON	SAMEA7677014	ERX4776839	COG-UK/CAMC-B097AD	Illumina NovaSeq 6000	PAIRED	PCR	VIRAL RNA	Severe acute respiratory syndrome coronavirus 2	Homo sapiens	ILLUMINA	2020-10-31	United Kingdom	Europe	20	4386.84	4416	0.84326	131179814
ERR4910016	PRJEB37886	AMPLICON	SAMEA7677015	ERX4776840	COG-UK/CAMC-B091AF	Illumina NovaSeq 6000	PAIRED	PCR	VIRAL RNA	Severe acute respiratory syndrome coronavirus 2	Homo sapiens	ILLUMINA	2020-10-29	United Kingdom	Europe	31	4577.74	7680	0.672508	136888061
ERR4910017	PRJEB37886	AMPLICON	SAMEA7677016	ERX4776841	COG-UK/CAMC-B09752	Illumina NovaSeq 6000	PAIRED	PCR	VIRAL RNA	Severe acute respiratory syndrome coronavirus 2	Homo sapiens	ILLUMINA	2020-10-31	United Kingdom	Europe	22	4145.06	3823	0.910544	123949754
ERR4910018	PRJEB37886	AMPLICON	SAMEA7677017	ERX4776842	COG-UK/CAMC-B09181	Illumina NovaSeq 6000	PAIRED	PCR	VIRAL RNA	Severe acute respiratory syndrome coronavirus 2	Homo sapiens	ILLUMINA	2020-10-29	United Kingdom	Europe	24	3654.17	3107	0.943016	109270537
ERR4910019	PRJEB37886	AMPLICON	SAMEA7677018	ERX4776843	COG-UK/CAMC-B09725	Illumina NovaSeq 6000	PAIRED	PCR	VIRAL RNA	Severe acute respiratory syndrome coronavirus 2	Homo sapiens	ILLUMINA	2020-10-30	United Kingdom	Europe	23	4447.09	4602	0.82383	132981265
ERR4910020	PRJEB37886	AMPLICON	SAMEA7677019	ERX4776844	COG-UK/CAMC-B091EB	Illumina NovaSeq 6000	PAIRED	PCR	VIRAL RNA	Severe acute respiratory syndrome coronavirus 2	Homo sapiens	ILLUMINA	2020-10-29	United Kingdom	Europe	23	4077.61	3849	0.932415	121932877
ERR4910021	PRJEB37886	AMPLICON	SAMEA7677020	ERX4776845	COG-UK/CAMC-B09743	Illumina NovaSeq 6000	PAIRED	PCR	VIRAL RNA	Severe acute respiratory syndrome coronavirus 2	Homo sapiens	ILLUMINA	2020-10-29	United Kingdom	Europe	1	115.196	0	0.0217369	3444711
ERR4910022	PRJEB37886	AMPLICON	SAMEA7677021	ERX4776846	COG-UK/CAMC-B09761	Illumina NovaSeq 6000	PAIRED	PCR	VIRAL RNA	Severe acute respiratory syndrome coronavirus 2	Homo sapiens	ILLUMINA	2020-10-29	United Kingdom	Europe	22	4610.89	7523	0.681035	137879462
ERR4910023	PRJEB37886	AMPLICON	SAMEA7677022	ERX4776847	COG-UK/CAMC-B09172	Illumina NovaSeq 6000	PAIRED	PCR	VIRAL RNA	Severe acute respiratory syndrome coronavirus 2	Homo sapiens	ILLUMINA	2020-10-29	United Kingdom	Europe	18	4306.69	4137	0.882754	128783057
ERR4910024	PRJEB37886	AMPLICON	SAMEA7677023	ERX4776848	COG-UK/CAMC-B096FB	Illumina NovaSeq 6000	PAIRED	PCR	VIRAL RNA	Severe acute respiratory syndrome coronavirus 2	Homo sapiens	ILLUMINA	2020-10-30	United Kingdom	Europe	19	4524.94	6643	0.688359	135309174
ERR4910025	PRJEB37886	AMPLICON	SAMEA7677024	ERX4776849	COG-UK/CAMC-B09A95	Illumina NovaSeq 6000	PAIRED	PCR	VIRAL RNA	Severe acute respiratory syndrome coronavirus 2	Homo sapiens	ILLUMINA	2020-10-31	United Kingdom	Europe	25	4545.15	6260	0.7217	135913503
ERR4910026	PRJEB37886	AMPLICON	SAMEA7677025	ERX4776850	COG-UK/CAMC-B0A609	Illumina NovaSeq 6000	PAIRED	PCR	VIRAL RNA	Severe acute respiratory syndrome coronavirus 2	Homo sapiens	ILLUMINA	2020-10-29	United Kingdom	Europe	28	4606.22	7836	0.664448	137739875
ERR4910027	PRJEB37886	AMPLICON	SAMEA7677026	ERX4776851	COG-UK/CAMC-B09AC2	Illumina NovaSeq 6000	PAIRED	PCR	VIRAL RNA	Severe acute respiratory syndrome coronavirus 2	Homo sapiens	ILLUMINA	2020-10-31	United Kingdom	Europe	25	4419.15	4618	0.823797	132145735
ERR4910028	PRJEB37886	AMPLICON	SAMEA7677027	ERX4776852	COG-UK/CAMC-B0A5B1	Illumina NovaSeq 6000	PAIRED	PCR	VIRAL RNA	Severe acute respiratory syndrome coronavirus 2	Homo sapiens	ILLUMINA	2020-10-29	United Kingdom	Europe	23	4457.2	4726	0.78661	133283643
ERR4910029	PRJEB37886	AMPLICON	SAMEA7677028	ERX4776853	COG-UK/CAMC-B09AA4	Illumina NovaSeq 6000	PAIRED	PCR	VIRAL RNA	Severe acute respiratory syndrome coronavirus 2	Homo sapiens	ILLUMINA	2020-10-31	United Kingdom	Europe	39	2107.45	987	0.911012	63019221
ERR4910030	PRJEB37886	AMPLICON	SAMEA7677029	ERX4776854	COG-UK/CAMC-B0A5C0	Illumina NovaSeq 6000	PAIRED	PCR	VIRAL RNA	Severe acute respiratory syndrome coronavirus 2	Homo sapiens	ILLUMINA	2020-10-29	United Kingdom	Europe	25	4421.77	4777	0.797746	132224147
ERR4910031	PRJEB37886	AMPLICON	SAMEA7677030	ERX4776855	COG-UK/CAMC-B0A205	Illumina NovaSeq 6000	PAIRED	PCR	VIRAL RNA	Severe acute respiratory syndrome coronavirus 2	Homo sapiens	ILLUMINA	2020-10-30	United Kingdom	Europe	82	1121.35	242	0.662308	33531631
ERR4910032	PRJEB37886	AMPLICON	SAMEA7677031	ERX4776856	COG-UK/CAMC-B0A627	Illumina NovaSeq 6000	PAIRED	PCR	VIRAL RNA	Severe acute respiratory syndrome coronavirus 2	Homo sapiens	ILLUMINA	2020-10-29	United Kingdom	Europe	23	4438.15	4767	0.78758	132713960
ERR4910033	PRJEB37886	AMPLICON	SAMEA7677032	ERX4776857	COG-UK/CAMC-B0A19F	Illumina NovaSeq 6000	PAIRED	PCR	VIRAL RNA	Severe acute respiratory syndrome coronavirus 2	Homo sapiens	ILLUMINA	2020-10-30	United Kingdom	Europe	24	4394.35	4579	0.843026	131404148
ERR4910034	PRJEB37886	AMPLICON	SAMEA7677033	ERX4776858	COG-UK/CAMC-B0A5DF	Illumina NovaSeq 6000	PAIRED	PCR	VIRAL RNA	Severe acute respiratory syndrome coronavirus 2	Homo sapiens	ILLUMINA	2020-10-29	United Kingdom	Europe	24	4216.89	3939	0.900579	126097669
ERR4910035	PRJEB37886	AMPLICON	SAMEA7677034	ERX4776859	COG-UK/CAMC-B0A618	Illumina NovaSeq 6000	PAIRED	PCR	VIRAL RNA	Severe acute respiratory syndrome coronavirus 2	Homo sapiens	ILLUMINA	2020-10-29	United Kingdom	Europe	29	4575.69	7360	0.672742	136826796
ERR4910036	PRJEB37886	AMPLICON	SAMEA7677035	ERX4776860	COG-UK/CAMC-B0A1CC	Illumina NovaSeq 6000	PAIRED	PCR	VIRAL RNA	Severe acute respiratory syndrome coronavirus 2	Homo sapiens	ILLUMINA	2020-10-30	United Kingdom	Europe	25	4586.52	7389	0.677658	137150661
ERR4910037	PRJEB37886	AMPLICON	SAMEA7677036	ERX4776861	COG-UK/CAMC-B0A223	Illumina NovaSeq 6000	PAIRED	PCR	VIRAL RNA	Severe acute respiratory syndrome coronavirus 2	Homo sapiens	ILLUMINA	2020-10-30	United Kingdom	Europe	19	3583.07	2978	0.952012	107144651
ERR4910038	PRJEB37886	AMPLICON	SAMEA7677037	ERX4776862	COG-UK/CAMC-B0A153	Illumina NovaSeq 6000	PAIRED	PCR	VIRAL RNA	Severe acute respiratory syndrome coronavirus 2	Homo sapiens	ILLUMINA	2020-10-30	United Kingdom	Europe	23	2886.04	1820	0.954787	86301270
ERR4910039	PRJEB37886	AMPLICON	SAMEA7677038	ERX4776863	COG-UK/CAMC-B09206	Illumina NovaSeq 6000	PAIRED	PCR	VIRAL RNA	Severe acute respiratory syndrome coronavirus 2	Homo sapiens	ILLUMINA	2020-10-30	United Kingdom	Europe	42	2707.55	1706	0.949737	80963971
ERR4910040	PRJEB37886	AMPLICON	SAMEA7677039	ERX4776864	COG-UK/CAMC-B096A0	Illumina NovaSeq 6000	PAIRED	PCR	VIRAL RNA	Severe acute respiratory syndrome coronavirus 2	Homo sapiens	ILLUMINA	2020-10-30	United Kingdom	Europe	32	4525.54	6080	0.722302	135327236
ERR4910041	PRJEB37886	AMPLICON	SAMEA7677040	ERX4776865	COG-UK/CAMC-B09215	Illumina NovaSeq 6000	PAIRED	PCR	VIRAL RNA	Severe acute respiratory syndrome coronavirus 2	Homo sapiens	ILLUMINA	2020-10-30	United Kingdom	Europe	26	4350.92	4339	0.832124	130105440
ERR4910042	PRJEB37886	AMPLICON	SAMEA7677041	ERX4776866	COG-UK/CAMC-B096DD	Illumina NovaSeq 6000	PAIRED	PCR	VIRAL RNA	Severe acute respiratory syndrome coronavirus 2	Homo sapiens	ILLUMINA	2020-10-30	United Kingdom	Europe	18	4550.32	6563	0.709026	136068188
ERR4910043	PRJEB37886	AMPLICON	SAMEA7677042	ERX4776867	COG-UK/CAMC-B096EC	Illumina NovaSeq 6000	PAIRED	PCR	VIRAL RNA	Severe acute respiratory syndrome coronavirus 2	Homo sapiens	ILLUMINA	2020-10-30	United Kingdom	Europe	37	4589.18	7798	0.647494	137230111
ERR4910044	PRJEB37886	AMPLICON	SAMEA7677043	ERX4776868	COG-UK/CAMC-B090DF	Illumina NovaSeq 6000	PAIRED	PCR	VIRAL RNA	Severe acute respiratory syndrome coronavirus 2	Homo sapiens	ILLUMINA	2020-10-29	United Kingdom	Europe	29	4061.13	3713	0.910544	121439997
ERR4910045	PRJEB37886	AMPLICON	SAMEA7677044	ERX4776869	COG-UK/CAMC-B096BF	Illumina NovaSeq 6000	PAIRED	PCR	VIRAL RNA	Severe acute respiratory syndrome coronavirus 2	Homo sapiens	ILLUMINA	2020-10-30	United Kingdom	Europe	23	4042.49	3683	0.905862	120882637
ERR4910046	PRJEB37886	AMPLICON	SAMEA7677045	ERX4776870	COG-UK/CAMC-B090EE	Illumina NovaSeq 6000	PAIRED	PCR	VIRAL RNA	Severe acute respiratory syndrome coronavirus 2	Homo sapiens	ILLUMINA	2020-10-29	United Kingdom	Europe	35	2949.58	1872	0.944554	88201301
ERR4910047	PRJEB37886	AMPLICON	SAMEA7677046	ERX4776871	COG-UK/CAMC-B096CE	Illumina NovaSeq 6000	PAIRED	PCR	VIRAL RNA	Severe acute respiratory syndrome coronavirus 2	Homo sapiens	ILLUMINA	2020-10-30	United Kingdom	Europe	20	4490.63	5467	0.753302	134283177
ERR4910048	PRJEB37886	AMPLICON	SAMEA7677047	ERX4776872	COG-UK/CAMC-B09109	Illumina NovaSeq 6000	PAIRED	PCR	VIRAL RNA	Severe acute respiratory syndrome coronavirus 2	Homo sapiens	ILLUMINA	2020-10-29	United Kingdom	Europe	26	3883.43	3475	0.922282	116126249
ERR4910049	PRJEB37886	AMPLICON	SAMEA7677048	ERX4776873	COG-UK/CAMC-B09A0E	Illumina NovaSeq 6000	PAIRED	PCR	VIRAL RNA	Severe acute respiratory syndrome coronavirus 2	Homo sapiens	ILLUMINA	2020-10-29	United Kingdom	Europe	22	4536.59	6426	0.706183	135657667
ERR4910050	PRJEB37886	AMPLICON	SAMEA7677049	ERX4776874	COG-UK/CAMC-B090FD	Illumina NovaSeq 6000	PAIRED	PCR	VIRAL RNA	Severe acute respiratory syndrome coronavirus 2	Homo sapiens	ILLUMINA	2020-10-29	United Kingdom	Europe	32	4076.46	3706	0.905294	121898316
ERR4910051	PRJEB37886	AMPLICON	SAMEA7677050	ERX4776875	COG-UK/CAMC-B09A3B	Illumina NovaSeq 6000	PAIRED	PCR	VIRAL RNA	Severe acute respiratory syndrome coronavirus 2	Homo sapiens	ILLUMINA	2020-10-29	United Kingdom	Europe	20	4551.53	7087	0.686118	136104528
ERR4910052	PRJEB37886	AMPLICON	SAMEA7677051	ERX4776876	COG-UK/CAMC-B09A59	Illumina NovaSeq 6000	PAIRED	PCR	VIRAL RNA	Severe acute respiratory syndrome coronavirus 2	Homo sapiens	ILLUMINA	2020-10-31	United Kingdom	Europe	28	4412.29	4631	0.793165	131940645
ERR4910053	PRJEB37886	AMPLICON	SAMEA7677052	ERX4776877	COG-UK/CAMC-B0A144	Illumina NovaSeq 6000	PAIRED	PCR	VIRAL RNA	Severe acute respiratory syndrome coronavirus 2	Homo sapiens	ILLUMINA	2020-10-30	United Kingdom	Europe	65	3853.9	3365	0.805805	115243101
ERR4910054	PRJEB37886	AMPLICON	SAMEA7677053	ERX4776878	COG-UK/CAMC-B0A26F	Illumina NovaSeq 6000	PAIRED	PCR	VIRAL RNA	Severe acute respiratory syndrome coronavirus 2	Homo sapiens	ILLUMINA	2020-10-30	United Kingdom	Europe	70	3786.72	3079	0.767147	113234197
ERR4910055	PRJEB37886	AMPLICON	SAMEA7677054	ERX4776879	COG-UK/CAMC-B0A1DB	Illumina NovaSeq 6000	PAIRED	PCR	VIRAL RNA	Severe acute respiratory syndrome coronavirus 2	Homo sapiens	ILLUMINA	2020-10-30	United Kingdom	Europe	65	3757.34	2984	0.791359	112355738
ERR4921266	PRJEB40188	AMPLICON	SAMEA7691243	ERX4786175	EPI_ISL_534199	Illumina MiSeq	PAIRED	PCR	METATRANSCRIPTOMIC	Severe acute respiratory syndrome coronavirus 2	Homo sapiens	ILLUMINA	2020-08-06	Latvia	Europe	20	3251.97	2125	0.955824	97243557
ERR4921267	PRJEB40188	AMPLICON	SAMEA7691244	ERX4786176	EPI_ISL_534200	Illumina MiSeq	PAIRED	PCR	METATRANSCRIPTOMIC	Severe acute respiratory syndrome coronavirus 2	Homo sapiens	ILLUMINA	2020-08-07	Latvia	Europe	16	3664.58	2327	0.974083	109582021
ERR4921268	PRJEB40188	AMPLICON	SAMEA7691245	ERX4786177	EPI_ISL_534201	Illumina MiSeq	PAIRED	PCR	METATRANSCRIPTOMIC	Severe acute respiratory syndrome coronavirus 2	Homo sapiens	ILLUMINA	2020-08-10	Latvia	Europe	83	2304.62	972	0.852356	68915103
ERR4921269	PRJEB40188	AMPLICON	SAMEA7691246	ERX4786178	EPI_ISL_534202	Illumina MiSeq	PAIRED	PCR	METATRANSCRIPTOMIC	Severe acute respiratory syndrome coronavirus 2	Homo sapiens	ILLUMINA	2020-08-07	Latvia	Europe	18	3115.42	2068	0.966793	93160316
ERR4921270	PRJEB40188	AMPLICON	SAMEA7691247	ERX4786179	EPI_ISL_534203	Illumina MiSeq	PAIRED	PCR	METATRANSCRIPTOMIC	Severe acute respiratory syndrome coronavirus 2	Homo sapiens	ILLUMINA	2020-08-08	Latvia	Europe	26	1541.04	791	0.803699	46081765
ERR4921271	PRJEB40188	AMPLICON	SAMEA7691248	ERX4786180	EPI_ISL_534204	Illumina MiSeq	PAIRED	PCR	METATRANSCRIPTOMIC	Severe acute respiratory syndrome coronavirus 2	Homo sapiens	ILLUMINA	2020-08-05	Latvia	Europe	145	2207.33	862	0.760191	66005814
ERR4921272	PRJEB40188	AMPLICON	SAMEA7691249	ERX4786181	EPI_ISL_534205	Illumina MiSeq	PAIRED	PCR	METATRANSCRIPTOMIC	Severe acute respiratory syndrome coronavirus 2	Homo sapiens	ILLUMINA	2020-08-06	Latvia	Europe	24	3118.26	1981	0.966893	93245227
ERR4921273	PRJEB40188	AMPLICON	SAMEA7691250	ERX4786182	EPI_ISL_534206	Illumina MiSeq	PAIRED	PCR	METATRANSCRIPTOMIC	Severe acute respiratory syndrome coronavirus 2	Homo sapiens	ILLUMINA	2020-08-05	Latvia	Europe	37	2826.81	1862	0.943417	84529963
ERR4921274	PRJEB40188	AMPLICON	SAMEA7691251	ERX4786183	EPI_ISL_534207	Illumina MiSeq	PAIRED	PCR	METATRANSCRIPTOMIC	Severe acute respiratory syndrome coronavirus 2	Homo sapiens	ILLUMINA	2020-07-29	Latvia	Europe	30	2771.61	1615	0.897736	82879567
ERR4921275	PRJEB40188	AMPLICON	SAMEA7691252	ERX4786184	EPI_ISL_534208	Illumina MiSeq	PAIRED	PCR	METATRANSCRIPTOMIC	Severe acute respiratory syndrome coronavirus 2	Homo sapiens	ILLUMINA	2020-07-29	Latvia	Europe	44	2542.55	1204	0.882219	76029796
ERR4921276	PRJEB40188	AMPLICON	SAMEA7691253	ERX4786185	EPI_ISL_534209	Illumina MiSeq	PAIRED	PCR	METATRANSCRIPTOMIC	Severe acute respiratory syndrome coronavirus 2	Homo sapiens	ILLUMINA	2020-07-31	Latvia	Europe	71	1739.99	523	0.75464	52030867
ERR4921277	PRJEB40188	AMPLICON	SAMEA7691254	ERX4786186	EPI_ISL_534210	Illumina MiSeq	PAIRED	PCR	METATRANSCRIPTOMIC	Severe acute respiratory syndrome coronavirus 2	Homo sapiens	ILLUMINA	2020-08-24	Latvia	Europe	50	1401.75	260	0.578771	41916414
ERR4921278	PRJEB40188	AMPLICON	SAMEA7691255	ERX4786187	EPI_ISL_534211	Illumina MiSeq	PAIRED	PCR	METATRANSCRIPTOMIC	Severe acute respiratory syndrome coronavirus 2	Homo sapiens	ILLUMINA	2020-08-24	Latvia	Europe	27	3035.31	1610	0.925693	90764976
ERR4921279	PRJEB40188	AMPLICON	SAMEA7691256	ERX4786188	EPI_ISL_534212	Illumina MiSeq	PAIRED	PCR	METATRANSCRIPTOMIC	Severe acute respiratory syndrome coronavirus 2	Homo sapiens	ILLUMINA	2020-08-22	Latvia	Europe	48	271.605	145	0.550747	8121796
ERR4921280	PRJEB40188	AMPLICON	SAMEA7691257	ERX4786189	EPI_ISL_534213	Illumina MiSeq	PAIRED	PCR	METATRANSCRIPTOMIC	Severe acute respiratory syndrome coronavirus 2	Homo sapiens	ILLUMINA	2020-08-24	Latvia	Europe	41	548.407	286	0.630071	16399008
ERR4921281	PRJEB40188	AMPLICON	SAMEA7691258	ERX4786190	EPI_ISL_534214	Illumina MiSeq	PAIRED	PCR	METATRANSCRIPTOMIC	Severe acute respiratory syndrome coronavirus 2	Homo sapiens	ILLUMINA	2020-08-25	Latvia	Europe	20	3626.53	2568	0.970103	108444231
ERR4921282	PRJEB40188	AMPLICON	SAMEA7691259	ERX4786191	EPI_ISL_534215	Illumina MiSeq	PAIRED	PCR	METATRANSCRIPTOMIC	Severe acute respiratory syndrome coronavirus 2	Homo sapiens	ILLUMINA	2020-08-25	Latvia	Europe	44	1996.22	750	0.758151	59693066
ERR4921283	PRJEB40188	AMPLICON	SAMEA7691260	ERX4786192	EPI_ISL_534216	Illumina MiSeq	PAIRED	PCR	METATRANSCRIPTOMIC	Severe acute respiratory syndrome coronavirus 2	Homo sapiens	ILLUMINA	2020-08-25	Latvia	Europe	26	2859.19	1445	0.891148	85498364
ERR4921284	PRJEB40188	AMPLICON	SAMEA7691261	ERX4786193	EPI_ISL_534218	Illumina MiSeq	PAIRED	PCR	METATRANSCRIPTOMIC	Severe acute respiratory syndrome coronavirus 2	Homo sapiens	ILLUMINA	2020-08-25	Latvia	Europe	28	2929.74	1781	0.920242	87607964
ERR4921285	PRJEB40188	AMPLICON	SAMEA7691262	ERX4786194	EPI_ISL_534219	Illumina MiSeq	PAIRED	PCR	METATRANSCRIPTOMIC	Severe acute respiratory syndrome coronavirus 2	Homo sapiens	ILLUMINA	2020-08-25	Latvia	Europe	44	2700.88	1238	0.884426	80764541
ERR4921286	PRJEB40188	AMPLICON	SAMEA7691263	ERX4786195	EPI_ISL_534220	Illumina MiSeq	PAIRED	PCR	METATRANSCRIPTOMIC	Severe acute respiratory syndrome coronavirus 2	Homo sapiens	ILLUMINA	2020-08-25	Latvia	Europe	21	3358.47	2287	0.959937	100428184
ERR4921287	PRJEB40188	AMPLICON	SAMEA7691264	ERX4786196	EPI_ISL_534221	Illumina MiSeq	PAIRED	PCR	METATRANSCRIPTOMIC	Severe acute respiratory syndrome coronavirus 2	Homo sapiens	ILLUMINA	2020-08-24	Latvia	Europe	28	3237.3	2036	0.954018	96805026
ERR4921288	PRJEB40188	AMPLICON	SAMEA7691265	ERX4786197	EPI_ISL_534222	Illumina MiSeq	PAIRED	PCR	METATRANSCRIPTOMIC	Severe acute respiratory syndrome coronavirus 2	Homo sapiens	ILLUMINA	2020-08-22	Latvia	Europe	20	2946.32	1820	0.937665	88103822
ERR4921289	PRJEB40188	AMPLICON	SAMEA7691266	ERX4786198	EPI_ISL_534223	Illumina MiSeq	PAIRED	PCR	METATRANSCRIPTOMIC	Severe acute respiratory syndrome coronavirus 2	Homo sapiens	ILLUMINA	2020-08-26	Latvia	Europe	30	3168.01	1925	0.946193	94733063
ERR4921291	PRJEB37886	AMPLICON	SAMEA7695875	ERX4786200	COG-UK/CAMC-B79A27	Illumina NovaSeq 6000	PAIRED	PCR	VIRAL RNA	Severe acute respiratory syndrome coronavirus 2	Homo sapiens	ILLUMINA	2020-11-12	United Kingdom	Europe	31	2781.33	2060	0.919941	83170123
ERR4921292	PRJEB37886	AMPLICON	SAMEA7695876	ERX4786201	COG-UK/CAMC-B79B06	Illumina NovaSeq 6000	PAIRED	PCR	VIRAL RNA	Severe acute respiratory syndrome coronavirus 2	Homo sapiens	ILLUMINA	2020-11-12	United Kingdom	Europe	25	4596.12	5179	0.80614	137437891
ERR4921293	PRJEB37886	AMPLICON	SAMEA7695877	ERX4786202	COG-UK/ALDP-B84081	Illumina NovaSeq 6000	PAIRED	PCR	VIRAL RNA	Severe acute respiratory syndrome coronavirus 2	Homo sapiens	ILLUMINA	2020-11-14	United Kingdom	Europe	41	4522.89	5444	0.758854	135247969
ERR4921294	PRJEB37886	AMPLICON	SAMEA7695878	ERX4786203	COG-UK/MILK-B88533	Illumina NovaSeq 6000	PAIRED	PCR	VIRAL RNA	Severe acute respiratory syndrome coronavirus 2	Homo sapiens	ILLUMINA	2020-11-12	United Kingdom	Europe	75	618.403	115	0.545296	18492109
ERR4921295	PRJEB37886	AMPLICON	SAMEA7695879	ERX4786204	COG-UK/ALDP-B853E1	Illumina NovaSeq 6000	PAIRED	PCR	VIRAL RNA	Severe acute respiratory syndrome coronavirus 2	Homo sapiens	ILLUMINA	2020-11-15	United Kingdom	Europe	24	4523.66	5170	0.769254	135271153
ERR4921296	PRJEB37886	AMPLICON	SAMEA7695880	ERX4786205	COG-UK/MILK-B8880D	Illumina NovaSeq 6000	PAIRED	PCR	VIRAL RNA	Severe acute respiratory syndrome coronavirus 2	Homo sapiens	ILLUMINA	2020-11-13	United Kingdom	Europe	75	1403.19	544	0.809785	41959584
ERR4921297	PRJEB37886	AMPLICON	SAMEA7695881	ERX4786206	COG-UK/MILK-B96CF1	Illumina NovaSeq 6000	PAIRED	PCR	VIRAL RNA	Severe acute respiratory syndrome coronavirus 2	Homo sapiens	ILLUMINA	2020-11-14	United Kingdom	Europe	50	867.028	215	0.672006	25926744
ERR4921298	PRJEB37886	AMPLICON	SAMEA7695882	ERX4786207	COG-UK/MILK-B96D2B	Illumina NovaSeq 6000	PAIRED	PCR	VIRAL RNA	Severe acute respiratory syndrome coronavirus 2	Homo sapiens	ILLUMINA	2020-11-14	United Kingdom	Europe	27	4401.19	4201	0.991272	131608892
ERR4921299	PRJEB37886	AMPLICON	SAMEA7695883	ERX4786208	COG-UK/MILK-B961B6	Illumina NovaSeq 6000	PAIRED	PCR	VIRAL RNA	Severe acute respiratory syndrome coronavirus 2	Homo sapiens	ILLUMINA	2020-11-13	United Kingdom	Europe	26	3285.25	2736	0.990804	98238856
ERR4921300	PRJEB37886	AMPLICON	SAMEA7695884	ERX4786209	COG-UK/MILK-B96FAD	Illumina NovaSeq 6000	PAIRED	PCR	VIRAL RNA	Severe acute respiratory syndrome coronavirus 2	Homo sapiens	ILLUMINA	2020-11-13	United Kingdom	Europe	2	5.30729	0	0.0110691	158704
ERR4921301	PRJEB37886	AMPLICON	SAMEA7695885	ERX4786210	COG-UK/MILK-B8F921	Illumina NovaSeq 6000	PAIRED	PCR	VIRAL RNA	Severe acute respiratory syndrome coronavirus 2	Homo sapiens	ILLUMINA	2020-11-13	United Kingdom	Europe	19	4660.78	6445	0.701602	139371369
ERR4921302	PRJEB37886	AMPLICON	SAMEA7695886	ERX4786211	COG-UK/ALDP-B85976	Illumina NovaSeq 6000	PAIRED	PCR	VIRAL RNA	Severe acute respiratory syndrome coronavirus 2	Homo sapiens	ILLUMINA	2020-11-14	United Kingdom	Europe	38	2649.15	1653	0.913855	79217454
ERR4921303	PRJEB37886	AMPLICON	SAMEA7695887	ERX4786212	COG-UK/MILK-B88E65	Illumina NovaSeq 6000	PAIRED	PCR	VIRAL RNA	Severe acute respiratory syndrome coronavirus 2	Homo sapiens	ILLUMINA	2020-11-12	United Kingdom	Europe	23	4197.3	4019	0.912484	125511828
ERR4921304	PRJEB37886	AMPLICON	SAMEA7695888	ERX4786213	COG-UK/CAMC-B9AA5D	Illumina NovaSeq 6000	PAIRED	PCR	VIRAL RNA	Severe acute respiratory syndrome coronavirus 2	Homo sapiens	ILLUMINA	2020-11-15	United Kingdom	Europe	75	1243.34	465	0.787914	37179463
ERR4921305	PRJEB37886	AMPLICON	SAMEA7695889	ERX4786214	COG-UK/CAMC-B9C596	Illumina NovaSeq 6000	PAIRED	PCR	VIRAL RNA	Severe acute respiratory syndrome coronavirus 2	Homo sapiens	ILLUMINA	2020-11-15	United Kingdom	Europe	20	4614.98	6588	0.70722	138001767
ERR4921306	PRJEB37886	AMPLICON	SAMEA7695890	ERX4786215	COG-UK/CAMC-B08FF1	Illumina NovaSeq 6000	PAIRED	PCR	VIRAL RNA	Severe acute respiratory syndrome coronavirus 2	Homo sapiens	ILLUMINA	2020-10-29	United Kingdom	Europe	24	2485.85	1303	0.902217	74334378
ERR4921307	PRJEB37886	AMPLICON	SAMEA7695891	ERX4786216	COG-UK/CAMC-B09AE0	Illumina NovaSeq 6000	PAIRED	PCR	VIRAL RNA	Severe acute respiratory syndrome coronavirus 2	Homo sapiens	ILLUMINA	2020-10-31	United Kingdom	Europe	2	176.773	0	0.0317694	5286052
ERR4921308	PRJEB37886	AMPLICON	SAMEA7695892	ERX4786217	COG-UK/QEUH-BA1A9F	Illumina NovaSeq 6000	PAIRED	PCR	VIRAL RNA	Severe acute respiratory syndrome coronavirus 2	Homo sapiens	ILLUMINA	2020-11-18	United Kingdom	Europe	30	3549.79	3185	0.893155	106149289
ERR4921309	PRJEB37886	AMPLICON	SAMEA7695893	ERX4786218	COG-UK/QEUH-BA1394	Illumina NovaSeq 6000	PAIRED	PCR	VIRAL RNA	Severe acute respiratory syndrome coronavirus 2	Homo sapiens	ILLUMINA	2020-11-18	United Kingdom	Europe	18	4137.02	4061	0.818814	123709202
ERR4921310	PRJEB37886	AMPLICON	SAMEA7695894	ERX4786219	COG-UK/QEUH-BA1AAE	Illumina NovaSeq 6000	PAIRED	PCR	VIRAL RNA	Severe acute respiratory syndrome coronavirus 2	Homo sapiens	ILLUMINA	2020-11-18	United Kingdom	Europe	32	4262.38	4214	0.775574	127458025
ERR4921311	PRJEB37886	AMPLICON	SAMEA7695895	ERX4786220	COG-UK/QEUH-BA13C1	Illumina NovaSeq 6000	PAIRED	PCR	VIRAL RNA	Severe acute respiratory syndrome coronavirus 2	Homo sapiens	ILLUMINA	2020-11-18	United Kingdom	Europe	32	4267.57	4136	0.768652	127613284
ERR4921312	PRJEB37886	AMPLICON	SAMEA7695896	ERX4786221	COG-UK/QEUH-BA12D3	Illumina NovaSeq 6000	PAIRED	PCR	VIRAL RNA	Severe acute respiratory syndrome coronavirus 2	Homo sapiens	ILLUMINA	2020-11-18	United Kingdom	Europe	43	4026.61	3933	0.822827	120407816
ERR4921313	PRJEB37886	AMPLICON	SAMEA7695897	ERX4786222	COG-UK/QEUH-BA1ADB	Illumina NovaSeq 6000	PAIRED	PCR	VIRAL RNA	Severe acute respiratory syndrome coronavirus 2	Homo sapiens	ILLUMINA	2020-11-18	United Kingdom	Europe	40	4103.25	3848	0.817878	122699548
ERR4921314	PRJEB37886	AMPLICON	SAMEA7695898	ERX4786223	COG-UK/QEUH-BA1AEA	Illumina NovaSeq 6000	PAIRED	PCR	VIRAL RNA	Severe acute respiratory syndrome coronavirus 2	Homo sapiens	ILLUMINA	2020-11-18	United Kingdom	Europe	37	4185.1	3998	0.762933	125147075
ERR4921315	PRJEB37886	AMPLICON	SAMEA7695899	ERX4786224	COG-UK/QEUH-BA12E2	Illumina NovaSeq 6000	PAIRED	PCR	VIRAL RNA	Severe acute respiratory syndrome coronavirus 2	Homo sapiens	ILLUMINA	2020-11-18	United Kingdom	Europe	31	3939.1	3730	0.851955	117790776
ERR4921316	PRJEB37886	AMPLICON	SAMEA7695900	ERX4786225	COG-UK/QEUH-BA2E83	Illumina NovaSeq 6000	PAIRED	PCR	VIRAL RNA	Severe acute respiratory syndrome coronavirus 2	Homo sapiens	ILLUMINA	2020-11-18	United Kingdom	Europe	38	4049.41	3932	0.848243	121089414
ERR4921317	PRJEB37886	AMPLICON	SAMEA7695901	ERX4786226	COG-UK/QEUH-BA3426	Illumina NovaSeq 6000	PAIRED	PCR	VIRAL RNA	Severe acute respiratory syndrome coronavirus 2	Homo sapiens	ILLUMINA	2020-11-18	United Kingdom	Europe	31	4126.23	3984	0.831856	123386678
ERR4921318	PRJEB37886	AMPLICON	SAMEA7695902	ERX4786227	COG-UK/QEUH-BA3365	Illumina NovaSeq 6000	PAIRED	PCR	VIRAL RNA	Severe acute respiratory syndrome coronavirus 2	Homo sapiens	ILLUMINA	2020-11-18	United Kingdom	Europe	38	3554.56	3071	0.926563	106292096
ERR4921319	PRJEB37886	AMPLICON	SAMEA7695903	ERX4786228	COG-UK/QEUH-BA3031	Illumina NovaSeq 6000	PAIRED	PCR	VIRAL RNA	Severe acute respiratory syndrome coronavirus 2	Homo sapiens	ILLUMINA	2020-11-18	United Kingdom	Europe	26	4450.06	4888	0.752333	133070272
ERR4921320	PRJEB37886	AMPLICON	SAMEA7695904	ERX4786229	COG-UK/QEUH-BA3435	Illumina NovaSeq 6000	PAIRED	PCR	VIRAL RNA	Severe acute respiratory syndrome coronavirus 2	Homo sapiens	ILLUMINA	2020-11-18	United Kingdom	Europe	23	4120.14	3977	0.861619	123204427
ERR4921321	PRJEB37886	AMPLICON	SAMEA7695905	ERX4786230	COG-UK/QEUH-BA1EB1	Illumina NovaSeq 6000	PAIRED	PCR	VIRAL RNA	Severe acute respiratory syndrome coronavirus 2	Homo sapiens	ILLUMINA	2020-11-18	United Kingdom	Europe	36	2235.14	1235	0.900177	66837363
ERR4921322	PRJEB37886	AMPLICON	SAMEA7695906	ERX4786231	COG-UK/QEUH-BA33FC	Illumina NovaSeq 6000	PAIRED	PCR	VIRAL RNA	Severe acute respiratory syndrome coronavirus 2	Homo sapiens	ILLUMINA	2020-11-18	United Kingdom	Europe	27	4504.99	5631	0.698157	134712770
ERR4921323	PRJEB37886	AMPLICON	SAMEA7695907	ERX4786232	COG-UK/QEUH-BA1F27	Illumina NovaSeq 6000	PAIRED	PCR	VIRAL RNA	Severe acute respiratory syndrome coronavirus 2	Homo sapiens	ILLUMINA	2020-11-18	United Kingdom	Europe	21	4430.48	4658	0.767348	132484750
ERR4921324	PRJEB37886	AMPLICON	SAMEA7695908	ERX4786233	COG-UK/QEUH-BA3392	Illumina NovaSeq 6000	PAIRED	PCR	VIRAL RNA	Severe acute respiratory syndrome coronavirus 2	Homo sapiens	ILLUMINA	2020-11-18	United Kingdom	Europe	30	4398.17	4802	0.75046	131518511
ERR4921325	PRJEB37886	AMPLICON	SAMEA7695909	ERX4786234	COG-UK/QEUH-BA3408	Illumina NovaSeq 6000	PAIRED	PCR	VIRAL RNA	Severe acute respiratory syndrome coronavirus 2	Homo sapiens	ILLUMINA	2020-11-18	United Kingdom	Europe	2	14.1502	0	0.0110691	423134
ERR4921326	PRJEB37886	AMPLICON	SAMEA7695910	ERX4786235	COG-UK/QEUH-BA33ED	Illumina NovaSeq 6000	PAIRED	PCR	VIRAL RNA	Severe acute respiratory syndrome coronavirus 2	Homo sapiens	ILLUMINA	2020-11-18	United Kingdom	Europe	23	4444.38	4859	0.748019	132900290
ERR4921327	PRJEB37886	AMPLICON	SAMEA7695911	ERX4786236	COG-UK/QEUH-BA1349	Illumina NovaSeq 6000	PAIRED	PCR	VIRAL RNA	Severe acute respiratory syndrome coronavirus 2	Homo sapiens	ILLUMINA	2020-11-18	United Kingdom	Europe	24	4550.44	6579	0.667224	136071715
ERR4921328	PRJEB37886	AMPLICON	SAMEA7695912	ERX4786237	COG-UK/QEUH-BA13A3	Illumina NovaSeq 6000	PAIRED	PCR	VIRAL RNA	Severe acute respiratory syndrome coronavirus 2	Homo sapiens	ILLUMINA	2020-11-18	United Kingdom	Europe	32	4649.54	7995	0.644919	139035234
ERR4921329	PRJEB37886	AMPLICON	SAMEA7695913	ERX4786238	COG-UK/QEUH-BA2E65	Illumina NovaSeq 6000	PAIRED	PCR	VIRAL RNA	Severe acute respiratory syndrome coronavirus 2	Homo sapiens	ILLUMINA	2020-11-18	United Kingdom	Europe	38	4315.82	4307	0.768083	129056036
ERR4921330	PRJEB37886	AMPLICON	SAMEA7695914	ERX4786239	COG-UK/QEUH-BA12F1	Illumina NovaSeq 6000	PAIRED	PCR	VIRAL RNA	Severe acute respiratory syndrome coronavirus 2	Homo sapiens	ILLUMINA	2020-11-18	United Kingdom	Europe	27	4314.52	4518	0.783366	129017141
ERR4921331	PRJEB37886	AMPLICON	SAMEA7695915	ERX4786240	COG-UK/QEUH-BA2E92	Illumina NovaSeq 6000	PAIRED	PCR	VIRAL RNA	Severe acute respiratory syndrome coronavirus 2	Homo sapiens	ILLUMINA	2020-11-18	United Kingdom	Europe	23	4393.34	4946	0.760693	131374041
ERR4921332	PRJEB37886	AMPLICON	SAMEA7695916	ERX4786241	COG-UK/QEUH-BA13EF	Illumina NovaSeq 6000	PAIRED	PCR	VIRAL RNA	Severe acute respiratory syndrome coronavirus 2	Homo sapiens	ILLUMINA	2020-11-18	United Kingdom	Europe	33	4170.76	4025	0.834565	124718137
ERR4921333	PRJEB37886	AMPLICON	SAMEA7695917	ERX4786242	COG-UK/QEUH-BA2EA1	Illumina NovaSeq 6000	PAIRED	PCR	VIRAL RNA	Severe acute respiratory syndrome coronavirus 2	Homo sapiens	ILLUMINA	2020-11-18	United Kingdom	Europe	50	2099.53	1103	0.867271	62782173
ERR4921334	PRJEB37886	AMPLICON	SAMEA7695918	ERX4786243	COG-UK/QEUH-BA2E1A	Illumina NovaSeq 6000	PAIRED	PCR	VIRAL RNA	Severe acute respiratory syndrome coronavirus 2	Homo sapiens	ILLUMINA	2020-11-18	United Kingdom	Europe	29	3493.22	3010	0.94442	104457819
ERR4921335	PRJEB37886	AMPLICON	SAMEA7695919	ERX4786244	COG-UK/QEUH-BA10D9	Illumina NovaSeq 6000	PAIRED	PCR	VIRAL RNA	Severe acute respiratory syndrome coronavirus 2	Homo sapiens	ILLUMINA	2020-11-18	United Kingdom	Europe	30	3825.37	3391	0.923252	114389911
ERR4921336	PRJEB37886	AMPLICON	SAMEA7695920	ERX4786245	COG-UK/QEUH-BA2EB0	Illumina NovaSeq 6000	PAIRED	PCR	VIRAL RNA	Severe acute respiratory syndrome coronavirus 2	Homo sapiens	ILLUMINA	2020-11-18	United Kingdom	Europe	20	4445.04	5041	0.727084	132919989
ERR4921337	PRJEB37886	AMPLICON	SAMEA7695921	ERX4786246	COG-UK/QEUH-BA11A9	Illumina NovaSeq 6000	PAIRED	PCR	VIRAL RNA	Severe acute respiratory syndrome coronavirus 2	Homo sapiens	ILLUMINA	2020-11-18	United Kingdom	Europe	20	4545.13	6565	0.669598	135913028
ERR4921338	PRJEB37886	AMPLICON	SAMEA7695922	ERX4786247	COG-UK/QEUH-BA1EEE	Illumina NovaSeq 6000	PAIRED	PCR	VIRAL RNA	Severe acute respiratory syndrome coronavirus 2	Homo sapiens	ILLUMINA	2020-11-18	United Kingdom	Europe	27	4548.2	6018	0.708625	136004791
ERR4921339	PRJEB37886	AMPLICON	SAMEA7695923	ERX4786248	COG-UK/QEUH-BA1F36	Illumina NovaSeq 6000	PAIRED	PCR	VIRAL RNA	Severe acute respiratory syndrome coronavirus 2	Homo sapiens	ILLUMINA	2020-11-18	United Kingdom	Europe	23	4050.43	3824	0.828713	121120053
ERR4921340	PRJEB37886	AMPLICON	SAMEA7695924	ERX4786249	COG-UK/QEUH-BA3417	Illumina NovaSeq 6000	PAIRED	PCR	VIRAL RNA	Severe acute respiratory syndrome coronavirus 2	Homo sapiens	ILLUMINA	2020-11-18	United Kingdom	Europe	2	32.1068	0	0.0217369	960089
ERR4921341	PRJEB37886	AMPLICON	SAMEA7695925	ERX4786250	COG-UK/QEUH-BA1E84	Illumina NovaSeq 6000	PAIRED	PCR	VIRAL RNA	Severe acute respiratory syndrome coronavirus 2	Homo sapiens	ILLUMINA	2020-11-18	United Kingdom	Europe	31	3622.33	2993	0.932014	108318478
ERR4921342	PRJEB37886	AMPLICON	SAMEA7695926	ERX4786251	COG-UK/QEUH-BA3444	Illumina NovaSeq 6000	PAIRED	PCR	VIRAL RNA	Severe acute respiratory syndrome coronavirus 2	Homo sapiens	ILLUMINA	2020-11-18	United Kingdom	Europe	28	3772.84	3273	0.937598	112819141
ERR4921343	PRJEB37886	AMPLICON	SAMEA7695927	ERX4786252	COG-UK/QEUH-BA1F09	Illumina NovaSeq 6000	PAIRED	PCR	VIRAL RNA	Severe acute respiratory syndrome coronavirus 2	Homo sapiens	ILLUMINA	2020-11-18	United Kingdom	Europe	25	3957.6	3591	0.906631	118343992
ERR4921344	PRJEB37886	AMPLICON	SAMEA7695928	ERX4786253	COG-UK/QEUH-BA2964	Illumina NovaSeq 6000	PAIRED	PCR	VIRAL RNA	Severe acute respiratory syndrome coronavirus 2	Homo sapiens	ILLUMINA	2020-11-18	United Kingdom	Europe	46	1795.51	718	0.864428	53691034
ERR4921345	PRJEB37886	AMPLICON	SAMEA7695929	ERX4786254	COG-UK/QEUH-BA1EA2	Illumina NovaSeq 6000	PAIRED	PCR	VIRAL RNA	Severe acute respiratory syndrome coronavirus 2	Homo sapiens	ILLUMINA	2020-11-18	United Kingdom	Europe	24	4261.59	4216	0.842792	127434417
ERR4921346	PRJEB37886	AMPLICON	SAMEA7695930	ERX4786255	COG-UK/QEUH-BA29CE	Illumina NovaSeq 6000	PAIRED	PCR	VIRAL RNA	Severe acute respiratory syndrome coronavirus 2	Homo sapiens	ILLUMINA	2020-11-18	United Kingdom	Europe	23	3786.87	3362	0.92382	113238658
ERR4921347	PRJEB37886	AMPLICON	SAMEA7695931	ERX4786256	COG-UK/QEUH-BA29DD	Illumina NovaSeq 6000	PAIRED	PCR	VIRAL RNA	Severe acute respiratory syndrome coronavirus 2	Homo sapiens	ILLUMINA	2020-11-18	United Kingdom	Europe	30	3167.08	2448	0.951042	94705192
ERR4921348	PRJEB37886	AMPLICON	SAMEA7695932	ERX4786257	COG-UK/QEUH-BA29FB	Illumina NovaSeq 6000	PAIRED	PCR	VIRAL RNA	Severe acute respiratory syndrome coronavirus 2	Homo sapiens	ILLUMINA	2020-11-18	United Kingdom	Europe	10	1638.05	0	0.289937	48982573
ERR4921349	PRJEB37886	AMPLICON	SAMEA7695933	ERX4786258	COG-UK/QEUH-BA124C	Illumina NovaSeq 6000	PAIRED	PCR	VIRAL RNA	Severe acute respiratory syndrome coronavirus 2	Homo sapiens	ILLUMINA	2020-11-18	United Kingdom	Europe	26	4382.65	4568	0.764539	131054515
ERR4921350	PRJEB37886	AMPLICON	SAMEA7695934	ERX4786259	COG-UK/QEUH-BA2DFF	Illumina NovaSeq 6000	PAIRED	PCR	VIRAL RNA	Severe acute respiratory syndrome coronavirus 2	Homo sapiens	ILLUMINA	2020-11-18	United Kingdom	Europe	24	4296.43	4228	0.808213	128476259
ERR4921351	PRJEB37886	AMPLICON	SAMEA7695935	ERX4786260	COG-UK/QEUH-BA11B8	Illumina NovaSeq 6000	PAIRED	PCR	VIRAL RNA	Severe acute respiratory syndrome coronavirus 2	Homo sapiens	ILLUMINA	2020-11-18	United Kingdom	Europe	29	4353.85	4777	0.76688	130193267
ERR4921352	PRJEB37886	AMPLICON	SAMEA7695936	ERX4786261	COG-UK/QEUH-BA11F4	Illumina NovaSeq 6000	PAIRED	PCR	VIRAL RNA	Severe acute respiratory syndrome coronavirus 2	Homo sapiens	ILLUMINA	2020-11-18	United Kingdom	Europe	26	4492.87	5676	0.687155	134350159
ERR4921353	PRJEB37886	AMPLICON	SAMEA7695937	ERX4786262	COG-UK/QEUH-BA2E56	Illumina NovaSeq 6000	PAIRED	PCR	VIRAL RNA	Severe acute respiratory syndrome coronavirus 2	Homo sapiens	ILLUMINA	2020-11-18	United Kingdom	Europe	93	779.682	188	0.624218	23314827
ERR4921354	PRJEB37886	AMPLICON	SAMEA7695938	ERX4786263	COG-UK/QEUH-BA1121	Illumina NovaSeq 6000	PAIRED	PCR	VIRAL RNA	Severe acute respiratory syndrome coronavirus 2	Homo sapiens	ILLUMINA	2020-11-18	United Kingdom	Europe	43	4392.72	4883	0.763301	131355521
ERR4921355	PRJEB37886	AMPLICON	SAMEA7695939	ERX4786264	COG-UK/QEUH-BA2F53	Illumina NovaSeq 6000	PAIRED	PCR	VIRAL RNA	Severe acute respiratory syndrome coronavirus 2	Homo sapiens	ILLUMINA	2020-11-18	United Kingdom	Europe	28	3700.35	3177	0.916129	110651577
ERR4921356	PRJEB37886	AMPLICON	SAMEA7695940	ERX4786265	COG-UK/QEUH-BA1200	Illumina NovaSeq 6000	PAIRED	PCR	VIRAL RNA	Severe acute respiratory syndrome coronavirus 2	Homo sapiens	ILLUMINA	2020-11-18	United Kingdom	Europe	27	2479.29	1351	0.899709	74138097
ERR4921357	PRJEB37886	AMPLICON	SAMEA7695941	ERX4786266	COG-UK/QEUH-BA2ECF	Illumina NovaSeq 6000	PAIRED	PCR	VIRAL RNA	Severe acute respiratory syndrome coronavirus 2	Homo sapiens	ILLUMINA	2020-11-18	United Kingdom	Europe	150	738.467	126	0.550647	22082380
ERR4921358	PRJEB37886	AMPLICON	SAMEA7695942	ERX4786267	COG-UK/QEUH-BA125B	Illumina NovaSeq 6000	PAIRED	PCR	VIRAL RNA	Severe acute respiratory syndrome coronavirus 2	Homo sapiens	ILLUMINA	2020-11-18	United Kingdom	Europe	37	2322.11	1160	0.909307	69438144
ERR4921359	PRJEB37886	AMPLICON	SAMEA7695943	ERX4786268	COG-UK/QEUH-BA2EFC	Illumina NovaSeq 6000	PAIRED	PCR	VIRAL RNA	Severe acute respiratory syndrome coronavirus 2	Homo sapiens	ILLUMINA	2020-11-18	United Kingdom	Europe	42	2017.63	852	0.893522	60333146
ERR4921360	PRJEB37886	AMPLICON	SAMEA7695944	ERX4786269	COG-UK/QEUH-BA10E8	Illumina NovaSeq 6000	PAIRED	PCR	VIRAL RNA	Severe acute respiratory syndrome coronavirus 2	Homo sapiens	ILLUMINA	2020-11-18	United Kingdom	Europe	47	1620.05	552	0.831856	48444497
ERR4921361	PRJEB37886	AMPLICON	SAMEA7695945	ERX4786270	COG-UK/QEUH-BA2F62	Illumina NovaSeq 6000	PAIRED	PCR	VIRAL RNA	Severe acute respiratory syndrome coronavirus 2	Homo sapiens	ILLUMINA	2020-11-18	United Kingdom	Europe	24	4416.56	4638	0.764104	132068265
ERR4921362	PRJEB37886	AMPLICON	SAMEA7695946	ERX4786271	COG-UK/QEUH-BA121F	Illumina NovaSeq 6000	PAIRED	PCR	VIRAL RNA	Severe acute respiratory syndrome coronavirus 2	Homo sapiens	ILLUMINA	2020-11-18	United Kingdom	Europe	27	3795.39	3345	0.928703	113493602
ERR4921363	PRJEB37886	AMPLICON	SAMEA7695947	ERX4786272	COG-UK/QEUH-BA2F80	Illumina NovaSeq 6000	PAIRED	PCR	VIRAL RNA	Severe acute respiratory syndrome coronavirus 2	Homo sapiens	ILLUMINA	2020-11-18	United Kingdom	Europe	25	4473.73	5362	0.729626	133777967
ERR4921364	PRJEB37886	AMPLICON	SAMEA7695948	ERX4786273	COG-UK/QEUH-BA1F45	Illumina NovaSeq 6000	PAIRED	PCR	VIRAL RNA	Severe acute respiratory syndrome coronavirus 2	Homo sapiens	ILLUMINA	2020-11-18	United Kingdom	Europe	46	1597.74	574	0.845801	47777252
ERR4921365	PRJEB37886	AMPLICON	SAMEA7695949	ERX4786274	COG-UK/QEUH-BA2973	Illumina NovaSeq 6000	PAIRED	PCR	VIRAL RNA	Severe acute respiratory syndrome coronavirus 2	Homo sapiens	ILLUMINA	2020-11-18	United Kingdom	Europe	26	4211.21	4108	0.820921	125927671
ERR4921366	PRJEB37886	AMPLICON	SAMEA7695950	ERX4786275	COG-UK/QEUH-BA1E48	Illumina NovaSeq 6000	PAIRED	PCR	VIRAL RNA	Severe acute respiratory syndrome coronavirus 2	Homo sapiens	ILLUMINA	2020-11-18	United Kingdom	Europe	24	3333.25	3008	0.976624	99674151
ERR4921367	PRJEB37886	AMPLICON	SAMEA7695951	ERX4786276	COG-UK/QEUH-BA2A70	Illumina NovaSeq 6000	PAIRED	PCR	VIRAL RNA	Severe acute respiratory syndrome coronavirus 2	Homo sapiens	ILLUMINA	2020-11-18	United Kingdom	Europe	38	4419.48	4947	0.762633	132155736
ERR4921368	PRJEB37886	AMPLICON	SAMEA7695952	ERX4786277	COG-UK/QEUH-BA1EDF	Illumina NovaSeq 6000	PAIRED	PCR	VIRAL RNA	Severe acute respiratory syndrome coronavirus 2	Homo sapiens	ILLUMINA	2020-11-18	United Kingdom	Europe	54	1846.75	765	0.878006	55223464
ERR4921369	PRJEB37886	AMPLICON	SAMEA7695953	ERX4786278	COG-UK/QEUH-BA2A43	Illumina NovaSeq 6000	PAIRED	PCR	VIRAL RNA	Severe acute respiratory syndrome coronavirus 2	Homo sapiens	ILLUMINA	2020-11-18	United Kingdom	Europe	29	4311.21	4345	0.811123	128918087
ERR4921370	PRJEB37886	AMPLICON	SAMEA7695954	ERX4786279	COG-UK/QEUH-BA1EFD	Illumina NovaSeq 6000	PAIRED	PCR	VIRAL RNA	Severe acute respiratory syndrome coronavirus 2	Homo sapiens	ILLUMINA	2020-11-18	United Kingdom	Europe	24	4478.62	4918	0.746882	133924163
ERR4921371	PRJEB37886	AMPLICON	SAMEA7695955	ERX4786280	COG-UK/QEUH-BA2A07	Illumina NovaSeq 6000	PAIRED	PCR	VIRAL RNA	Severe acute respiratory syndrome coronavirus 2	Homo sapiens	ILLUMINA	2020-11-18	United Kingdom	Europe	62	1564.14	626	0.847875	46772535
ERR4921372	PRJEB37886	AMPLICON	SAMEA7695956	ERX4786281	COG-UK/QEUH-BA1F18	Illumina NovaSeq 6000	PAIRED	PCR	VIRAL RNA	Severe acute respiratory syndrome coronavirus 2	Homo sapiens	ILLUMINA	2020-11-18	United Kingdom	Europe	29	3127.91	2605	0.910845	93533842
ERR4921373	PRJEB37886	AMPLICON	SAMEA7695957	ERX4786282	COG-UK/QEUH-BA2A52	Illumina NovaSeq 6000	PAIRED	PCR	VIRAL RNA	Severe acute respiratory syndrome coronavirus 2	Homo sapiens	ILLUMINA	2020-11-18	United Kingdom	Europe	115	545.561	117	0.533692	16313907
ERR4921374	PRJEB37886	AMPLICON	SAMEA7695958	ERX4786283	COG-UK/QEUH-BA1E66	Illumina NovaSeq 6000	PAIRED	PCR	VIRAL RNA	Severe acute respiratory syndrome coronavirus 2	Homo sapiens	ILLUMINA	2020-11-18	United Kingdom	Europe	24	4224.02	4178	0.836873	126310970
ERR4921375	PRJEB37886	AMPLICON	SAMEA7695959	ERX4786284	COG-UK/QEUH-BA2937	Illumina NovaSeq 6000	PAIRED	PCR	VIRAL RNA	Severe acute respiratory syndrome coronavirus 2	Homo sapiens	ILLUMINA	2020-11-18	United Kingdom	Europe	23	3758.39	3317	0.937331	112387070
ERR4921376	PRJEB37886	AMPLICON	SAMEA7695960	ERX4786285	COG-UK/QEUH-BA30D7	Illumina NovaSeq 6000	PAIRED	PCR	VIRAL RNA	Severe acute respiratory syndrome coronavirus 2	Homo sapiens	ILLUMINA	2020-11-18	United Kingdom	Europe	101	657.309	100	0.501187	19655514
ERR4921377	PRJEB37886	AMPLICON	SAMEA7695961	ERX4786286	COG-UK/QEUH-BA1288	Illumina NovaSeq 6000	PAIRED	PCR	VIRAL RNA	Severe acute respiratory syndrome coronavirus 2	Homo sapiens	ILLUMINA	2020-11-18	United Kingdom	Europe	35	2164.57	1028	0.921379	64726993
ERR4921378	PRJEB37886	AMPLICON	SAMEA7695962	ERX4786287	COG-UK/QEUH-BA2EDE	Illumina NovaSeq 6000	PAIRED	PCR	VIRAL RNA	Severe acute respiratory syndrome coronavirus 2	Homo sapiens	ILLUMINA	2020-11-18	United Kingdom	Europe	27	4367.9	4510	0.813898	130613390
ERR4921379	PRJEB37886	AMPLICON	SAMEA7695963	ERX4786288	COG-UK/QEUH-BA10F7	Illumina NovaSeq 6000	PAIRED	PCR	VIRAL RNA	Severe acute respiratory syndrome coronavirus 2	Homo sapiens	ILLUMINA	2020-11-18	United Kingdom	Europe	31	3852.78	3499	0.914223	115209639
ERR4921380	PRJEB37886	AMPLICON	SAMEA7695964	ERX4786289	COG-UK/QEUH-BA2F26	Illumina NovaSeq 6000	PAIRED	PCR	VIRAL RNA	Severe acute respiratory syndrome coronavirus 2	Homo sapiens	ILLUMINA	2020-11-18	United Kingdom	Europe	20	4424.3	4667	0.76407	132299963
ERR4921381	PRJEB37886	AMPLICON	SAMEA7695965	ERX4786290	COG-UK/QEUH-BA118B	Illumina NovaSeq 6000	PAIRED	PCR	VIRAL RNA	Severe acute respiratory syndrome coronavirus 2	Homo sapiens	ILLUMINA	2020-11-18	United Kingdom	Europe	93	715.977	126	0.551751	21409852
ERR4921382	PRJEB37886	AMPLICON	SAMEA7695966	ERX4786291	COG-UK/QEUH-BA126A	Illumina NovaSeq 6000	PAIRED	PCR	VIRAL RNA	Severe acute respiratory syndrome coronavirus 2	Homo sapiens	ILLUMINA	2020-11-18	United Kingdom	Europe	28	3540.21	3068	0.95579	105862968
ERR4921383	PRJEB37886	AMPLICON	SAMEA7695967	ERX4786292	COG-UK/QEUH-BA1297	Illumina NovaSeq 6000	PAIRED	PCR	VIRAL RNA	Severe acute respiratory syndrome coronavirus 2	Homo sapiens	ILLUMINA	2020-11-18	United Kingdom	Europe	20	4353.74	4565	0.767348	130189956
ERR4921384	PRJEB37886	AMPLICON	SAMEA7695968	ERX4786293	COG-UK/QEUH-BA119A	Illumina NovaSeq 6000	PAIRED	PCR	VIRAL RNA	Severe acute respiratory syndrome coronavirus 2	Homo sapiens	ILLUMINA	2020-11-18	United Kingdom	Europe	77	1356.27	414	0.755844	40556512
ERR4921385	PRJEB37886	AMPLICON	SAMEA7695969	ERX4786294	COG-UK/QEUH-BA2F44	Illumina NovaSeq 6000	PAIRED	PCR	VIRAL RNA	Severe acute respiratory syndrome coronavirus 2	Homo sapiens	ILLUMINA	2020-11-18	United Kingdom	Europe	77	1502.03	453	0.783701	44915282
ERR4921386	PRJEB37886	AMPLICON	SAMEA7695970	ERX4786295	COG-UK/QEUH-BA3198	Illumina NovaSeq 6000	PAIRED	PCR	VIRAL RNA	Severe acute respiratory syndrome coronavirus 2	Homo sapiens	ILLUMINA	2020-11-18	United Kingdom	Europe	89	893.762	247	0.715848	26726155
ERR4921387	PRJEB37886	AMPLICON	SAMEA7695971	ERX4786296	COG-UK/QEUH-BA29A0	Illumina NovaSeq 6000	PAIRED	PCR	VIRAL RNA	Severe acute respiratory syndrome coronavirus 2	Homo sapiens	ILLUMINA	2020-11-18	United Kingdom	Europe	38	4214.61	4072	0.822158	126029465
ERR4921388	PRJEB37886	AMPLICON	SAMEA7695972	ERX4786297	COG-UK/QEUH-BA312F	Illumina NovaSeq 6000	PAIRED	PCR	VIRAL RNA	Severe acute respiratory syndrome coronavirus 2	Homo sapiens	ILLUMINA	2020-11-18	United Kingdom	Europe	36	1803.07	708	0.863291	53917283
ERR4921389	PRJEB37886	AMPLICON	SAMEA7695973	ERX4786298	COG-UK/QEUH-BA2A16	Illumina NovaSeq 6000	PAIRED	PCR	VIRAL RNA	Severe acute respiratory syndrome coronavirus 2	Homo sapiens	ILLUMINA	2020-11-18	United Kingdom	Europe	23	3966	3712	0.915661	118595164
ERR4921390	PRJEB37886	AMPLICON	SAMEA7695974	ERX4786299	COG-UK/QEUH-BA30F5	Illumina NovaSeq 6000	PAIRED	PCR	VIRAL RNA	Severe acute respiratory syndrome coronavirus 2	Homo sapiens	ILLUMINA	2020-11-18	United Kingdom	Europe	39	2387.69	1324	0.905528	71399001
ERR4921391	PRJEB37886	AMPLICON	SAMEA7695975	ERX4786300	COG-UK/QEUH-BA2A61	Illumina NovaSeq 6000	PAIRED	PCR	VIRAL RNA	Severe acute respiratory syndrome coronavirus 2	Homo sapiens	ILLUMINA	2020-11-18	United Kingdom	Europe	23	4477.19	5190	0.714611	133881488
ERR4921392	PRJEB37886	AMPLICON	SAMEA7695976	ERX4786301	COG-UK/QEUH-BA31A7	Illumina NovaSeq 6000	PAIRED	PCR	VIRAL RNA	Severe acute respiratory syndrome coronavirus 2	Homo sapiens	ILLUMINA	2020-11-18	United Kingdom	Europe	23	3495.63	2947	0.937097	104529961
ERR4921393	PRJEB37886	AMPLICON	SAMEA7695977	ERX4786302	COG-UK/QEUH-BA30E6	Illumina NovaSeq 6000	PAIRED	PCR	VIRAL RNA	Severe acute respiratory syndrome coronavirus 2	Homo sapiens	ILLUMINA	2020-11-18	United Kingdom	Europe	24	4307.74	4423	0.78146	128814241
ERR4921394	PRJEB37886	AMPLICON	SAMEA7695978	ERX4786303	COG-UK/QEUH-BA313E	Illumina NovaSeq 6000	PAIRED	PCR	VIRAL RNA	Severe acute respiratory syndrome coronavirus 2	Homo sapiens	ILLUMINA	2020-11-18	United Kingdom	Europe	28	3703.61	3186	0.937464	110749179
ERR4921395	PRJEB37886	AMPLICON	SAMEA7695979	ERX4786304	COG-UK/QEUH-BA2A25	Illumina NovaSeq 6000	PAIRED	PCR	VIRAL RNA	Severe acute respiratory syndrome coronavirus 2	Homo sapiens	ILLUMINA	2020-11-18	United Kingdom	Europe	25	4321.67	4346	0.798014	129231006
ERR4921396	PRJEB37886	AMPLICON	SAMEA7695980	ERX4786305	COG-UK/QEUH-BA2A34	Illumina NovaSeq 6000	PAIRED	PCR	VIRAL RNA	Severe acute respiratory syndrome coronavirus 2	Homo sapiens	ILLUMINA	2020-11-18	United Kingdom	Europe	40	2553.15	1542	0.912617	76346846
ERR4921397	PRJEB37886	AMPLICON	SAMEA7695981	ERX4786306	COG-UK/QEUH-BA29BF	Illumina NovaSeq 6000	PAIRED	PCR	VIRAL RNA	Severe acute respiratory syndrome coronavirus 2	Homo sapiens	ILLUMINA	2020-11-18	United Kingdom	Europe	42	4267.89	4310	0.777079	127622596
ERR4921398	PRJEB37886	AMPLICON	SAMEA7695982	ERX4786307	COG-UK/QEUH-BA115E	Illumina NovaSeq 6000	PAIRED	PCR	VIRAL RNA	Severe acute respiratory syndrome coronavirus 2	Homo sapiens	ILLUMINA	2020-11-18	United Kingdom	Europe	19	4396.37	4927	0.743604	131464582
ERR4921399	PRJEB37886	AMPLICON	SAMEA7695983	ERX4786308	COG-UK/QEUH-BA1103	Illumina NovaSeq 6000	PAIRED	PCR	VIRAL RNA	Severe acute respiratory syndrome coronavirus 2	Homo sapiens	ILLUMINA	2020-11-18	United Kingdom	Europe	66	1090.72	310	0.719761	32615734
ERR4921400	PRJEB37886	AMPLICON	SAMEA7695984	ERX4786309	COG-UK/QEUH-BA116D	Illumina NovaSeq 6000	PAIRED	PCR	VIRAL RNA	Severe acute respiratory syndrome coronavirus 2	Homo sapiens	ILLUMINA	2020-11-18	United Kingdom	Europe	25	4005.26	3671	0.951209	119769320
ERR4921401	PRJEB37886	AMPLICON	SAMEA7695985	ERX4786310	COG-UK/QEUH-BA2F17	Illumina NovaSeq 6000	PAIRED	PCR	VIRAL RNA	Severe acute respiratory syndrome coronavirus 2	Homo sapiens	ILLUMINA	2020-11-18	United Kingdom	Europe	117	863.417	226	0.65659	25818758
ERR4921402	PRJEB37886	AMPLICON	SAMEA7695986	ERX4786311	COG-UK/QEUH-BA11C7	Illumina NovaSeq 6000	PAIRED	PCR	VIRAL RNA	Severe acute respiratory syndrome coronavirus 2	Homo sapiens	ILLUMINA	2020-11-18	United Kingdom	Europe	28	3872.7	3498	0.908638	115805261
ERR4921403	PRJEB37886	AMPLICON	SAMEA7695987	ERX4786312	COG-UK/QEUH-BA2F9F	Illumina NovaSeq 6000	PAIRED	PCR	VIRAL RNA	Severe acute respiratory syndrome coronavirus 2	Homo sapiens	ILLUMINA	2020-11-18	United Kingdom	Europe	26	3858.79	3457	0.910277	115389349
ERR4921404	PRJEB37886	AMPLICON	SAMEA7695988	ERX4786313	COG-UK/QEUH-BA122E	Illumina NovaSeq 6000	PAIRED	PCR	VIRAL RNA	Severe acute respiratory syndrome coronavirus 2	Homo sapiens	ILLUMINA	2020-11-18	United Kingdom	Europe	25	4185.97	3936	0.857205	125172998
ERR4921405	PRJEB37886	AMPLICON	SAMEA7695989	ERX4786314	COG-UK/QEUH-BA2FAE	Illumina NovaSeq 6000	PAIRED	PCR	VIRAL RNA	Severe acute respiratory syndrome coronavirus 2	Homo sapiens	ILLUMINA	2020-11-18	United Kingdom	Europe	21	4275.08	4356	0.807678	127837589
ERR4921406	PRJEB37886	AMPLICON	SAMEA7695990	ERX4786315	COG-UK/QEUH-BA1279	Illumina NovaSeq 6000	PAIRED	PCR	VIRAL RNA	Severe acute respiratory syndrome coronavirus 2	Homo sapiens	ILLUMINA	2020-11-18	United Kingdom	Europe	25	4143.9	3940	0.867605	123915107
ERR4921407	PRJEB37886	AMPLICON	SAMEA7695991	ERX4786316	COG-UK/QEUH-BA2B6E	Illumina NovaSeq 6000	PAIRED	PCR	VIRAL RNA	Severe acute respiratory syndrome coronavirus 2	Homo sapiens	ILLUMINA	2020-11-18	United Kingdom	Europe	51	1414.83	420	0.770893	42307584
ERR4921408	PRJEB37886	AMPLICON	SAMEA7695992	ERX4786317	COG-UK/QEUH-BA1112	Illumina NovaSeq 6000	PAIRED	PCR	VIRAL RNA	Severe acute respiratory syndrome coronavirus 2	Homo sapiens	ILLUMINA	2020-11-18	United Kingdom	Europe	28	4365	4726	0.774003	130526495
ERR4921409	PRJEB37886	AMPLICON	SAMEA7695993	ERX4786318	COG-UK/QEUH-BA2B7D	Illumina NovaSeq 6000	PAIRED	PCR	VIRAL RNA	Severe acute respiratory syndrome coronavirus 2	Homo sapiens	ILLUMINA	2020-11-18	United Kingdom	Europe	26	4304.47	4353	0.808681	128716562
ERR4921410	PRJEB37886	AMPLICON	SAMEA7695994	ERX4786319	COG-UK/QEUH-BA11D6	Illumina NovaSeq 6000	PAIRED	PCR	VIRAL RNA	Severe acute respiratory syndrome coronavirus 2	Homo sapiens	ILLUMINA	2020-11-18	United Kingdom	Europe	31	3890.45	3546	0.905628	116335994
ERR4921411	PRJEB37886	AMPLICON	SAMEA7695995	ERX4786320	COG-UK/QEUH-BA2A8F	Illumina NovaSeq 6000	PAIRED	PCR	VIRAL RNA	Severe acute respiratory syndrome coronavirus 2	Homo sapiens	ILLUMINA	2020-11-18	United Kingdom	Europe	29	4026.85	3829	0.876501	120414939
ERR4921412	PRJEB37886	AMPLICON	SAMEA7695996	ERX4786321	COG-UK/QEUH-BA29EC	Illumina NovaSeq 6000	PAIRED	PCR	VIRAL RNA	Severe acute respiratory syndrome coronavirus 2	Homo sapiens	ILLUMINA	2020-11-18	United Kingdom	Europe	26	4323.93	4452	0.775742	129298563
ERR4921413	PRJEB37886	AMPLICON	SAMEA7695997	ERX4786322	COG-UK/QEUH-BA31B6	Illumina NovaSeq 6000	PAIRED	PCR	VIRAL RNA	Severe acute respiratory syndrome coronavirus 2	Homo sapiens	ILLUMINA	2020-11-18	United Kingdom	Europe	24	4410.27	4900	0.752232	131880408
ERR4921414	PRJEB37886	AMPLICON	SAMEA7695998	ERX4786323	COG-UK/QEUH-BA266D	Illumina NovaSeq 6000	PAIRED	PCR	VIRAL RNA	Severe acute respiratory syndrome coronavirus 2	Homo sapiens	ILLUMINA	2020-11-18	United Kingdom	Europe	30	4265.94	4168	0.851353	127564538
ERR4921415	PRJEB37886	AMPLICON	SAMEA7695999	ERX4786324	COG-UK/QEUH-BA315C	Illumina NovaSeq 6000	PAIRED	PCR	VIRAL RNA	Severe acute respiratory syndrome coronavirus 2	Homo sapiens	ILLUMINA	2020-11-18	United Kingdom	Europe	28	4080.28	3862	0.88553	122012718
ERR4921416	PRJEB37886	AMPLICON	SAMEA7696000	ERX4786325	COG-UK/QEUH-BA31C5	Illumina NovaSeq 6000	PAIRED	PCR	VIRAL RNA	Severe acute respiratory syndrome coronavirus 2	Homo sapiens	ILLUMINA	2020-11-18	United Kingdom	Europe	30	4319.96	4279	0.838311	129179653
ERR4921417	PRJEB37886	AMPLICON	SAMEA7696001	ERX4786326	COG-UK/QEUH-BA316B	Illumina NovaSeq 6000	PAIRED	PCR	VIRAL RNA	Severe acute respiratory syndrome coronavirus 2	Homo sapiens	ILLUMINA	2020-11-18	United Kingdom	Europe	19	4226.19	4134	0.855265	126375883
ERR4921418	PRJEB37886	AMPLICON	SAMEA7696002	ERX4786327	COG-UK/QEUH-BA317A	Illumina NovaSeq 6000	PAIRED	PCR	VIRAL RNA	Severe acute respiratory syndrome coronavirus 2	Homo sapiens	ILLUMINA	2020-11-18	United Kingdom	Europe	20	4392.33	4803	0.760559	131343822
ERR4921419	PRJEB37886	AMPLICON	SAMEA7696003	ERX4786328	COG-UK/QEUH-BA268B	Illumina NovaSeq 6000	PAIRED	PCR	VIRAL RNA	Severe acute respiratory syndrome coronavirus 2	Homo sapiens	ILLUMINA	2020-11-18	United Kingdom	Europe	33	4284.4	4366	0.796342	128116456
ERR4921420	PRJEB37886	AMPLICON	SAMEA7696004	ERX4786329	COG-UK/QEUH-BA3189	Illumina NovaSeq 6000	PAIRED	PCR	VIRAL RNA	Severe acute respiratory syndrome coronavirus 2	Homo sapiens	ILLUMINA	2020-11-18	United Kingdom	Europe	42	3089.79	2425	0.912985	92393872
ERR4921421	PRJEB37886	AMPLICON	SAMEA7696005	ERX4786330	COG-UK/QEUH-BA2630	Illumina NovaSeq 6000	PAIRED	PCR	VIRAL RNA	Severe acute respiratory syndrome coronavirus 2	Homo sapiens	ILLUMINA	2020-11-18	United Kingdom	Europe	28	4238.37	4434	0.779353	126739917
ERR4921422	PRJEB37886	AMPLICON	SAMEA7696006	ERX4786331	COG-UK/QEUH-BA123D	Illumina NovaSeq 6000	PAIRED	PCR	VIRAL RNA	Severe acute respiratory syndrome coronavirus 2	Homo sapiens	ILLUMINA	2020-11-18	United Kingdom	Europe	39	2630.28	1839	0.911414	78653164
ERR4921423	PRJEB37886	AMPLICON	SAMEA7696007	ERX4786332	COG-UK/QEUH-BA2B9B	Illumina NovaSeq 6000	PAIRED	PCR	VIRAL RNA	Severe acute respiratory syndrome coronavirus 2	Homo sapiens	ILLUMINA	2020-11-18	United Kingdom	Europe	23	4201.85	4318	0.856937	125647965
ERR4921424	PRJEB37886	AMPLICON	SAMEA7696008	ERX4786333	COG-UK/QEUH-BA11E5	Illumina NovaSeq 6000	PAIRED	PCR	VIRAL RNA	Severe acute respiratory syndrome coronavirus 2	Homo sapiens	ILLUMINA	2020-11-18	United Kingdom	Europe	28	4434.63	5535	0.704344	132608838
ERR4921425	PRJEB37886	AMPLICON	SAMEA7696009	ERX4786334	COG-UK/QEUH-BA2B8C	Illumina NovaSeq 6000	PAIRED	PCR	VIRAL RNA	Severe acute respiratory syndrome coronavirus 2	Homo sapiens	ILLUMINA	2020-11-18	United Kingdom	Europe	25	4243.39	4150	0.834732	126890044
ERR4921426	PRJEB37886	AMPLICON	SAMEA7696010	ERX4786335	COG-UK/QEUH-BA0E2B	Illumina NovaSeq 6000	PAIRED	PCR	VIRAL RNA	Severe acute respiratory syndrome coronavirus 2	Homo sapiens	ILLUMINA	2020-11-18	United Kingdom	Europe	22	4251.04	4128	0.847875	127118832
ERR4921427	PRJEB37886	AMPLICON	SAMEA7696011	ERX4786336	COG-UK/QEUH-BA2B31	Illumina NovaSeq 6000	PAIRED	PCR	VIRAL RNA	Severe acute respiratory syndrome coronavirus 2	Homo sapiens	ILLUMINA	2020-11-18	United Kingdom	Europe	103	939.624	193	0.651841	28097569
ERR4921428	PRJEB37886	AMPLICON	SAMEA7696012	ERX4786337	COG-UK/QEUH-BA0F46	Illumina NovaSeq 6000	PAIRED	PCR	VIRAL RNA	Severe acute respiratory syndrome coronavirus 2	Homo sapiens	ILLUMINA	2020-11-18	United Kingdom	Europe	26	4333.5	4671	0.751664	129584780
ERR4921429	PRJEB37886	AMPLICON	SAMEA7696013	ERX4786338	COG-UK/QEUH-BA0EEF	Illumina NovaSeq 6000	PAIRED	PCR	VIRAL RNA	Severe acute respiratory syndrome coronavirus 2	Homo sapiens	ILLUMINA	2020-11-18	United Kingdom	Europe	42	2060.75	992	0.860884	61622691
ERR4921430	PRJEB37886	AMPLICON	SAMEA7696014	ERX4786339	COG-UK/QEUH-BA2AAD	Illumina NovaSeq 6000	PAIRED	PCR	VIRAL RNA	Severe acute respiratory syndrome coronavirus 2	Homo sapiens	ILLUMINA	2020-11-18	United Kingdom	Europe	30	3322.79	2977	0.911447	99361308
ERR4921431	PRJEB37886	AMPLICON	SAMEA7696015	ERX4786340	COG-UK/QEUH-BA0F55	Illumina NovaSeq 6000	PAIRED	PCR	VIRAL RNA	Severe acute respiratory syndrome coronavirus 2	Homo sapiens	ILLUMINA	2020-11-18	United Kingdom	Europe	41	3397.92	3036	0.876501	101607872
ERR4921432	PRJEB37886	AMPLICON	SAMEA7696016	ERX4786341	COG-UK/QEUH-BA2AE9	Illumina NovaSeq 6000	PAIRED	PCR	VIRAL RNA	Severe acute respiratory syndrome coronavirus 2	Homo sapiens	ILLUMINA	2020-11-18	United Kingdom	Europe	55	3660.53	3574	0.911447	109460705
ERR4921433	PRJEB37886	AMPLICON	SAMEA7696017	ERX4786342	COG-UK/QEUH-BA2CA7	Illumina NovaSeq 6000	PAIRED	PCR	VIRAL RNA	Severe acute respiratory syndrome coronavirus 2	Homo sapiens	ILLUMINA	2020-11-18	United Kingdom	Europe	34	3975.38	4002	0.920142	118875891
ERR4921434	PRJEB37886	AMPLICON	SAMEA7696018	ERX4786343	COG-UK/QEUH-BA264F	Illumina NovaSeq 6000	PAIRED	PCR	VIRAL RNA	Severe acute respiratory syndrome coronavirus 2	Homo sapiens	ILLUMINA	2020-11-18	United Kingdom	Europe	36	3975.13	3755	0.884326	118868183
ERR4921435	PRJEB37886	AMPLICON	SAMEA7696019	ERX4786344	COG-UK/QEUH-BA2C2F	Illumina NovaSeq 6000	PAIRED	PCR	VIRAL RNA	Severe acute respiratory syndrome coronavirus 2	Homo sapiens	ILLUMINA	2020-11-18	United Kingdom	Europe	48	2470.99	1664	0.878808	73890077
ERR4921436	PRJEB37886	AMPLICON	SAMEA7696020	ERX4786345	COG-UK/QEUH-BA26B8	Illumina NovaSeq 6000	PAIRED	PCR	VIRAL RNA	Severe acute respiratory syndrome coronavirus 2	Homo sapiens	ILLUMINA	2020-11-18	United Kingdom	Europe	27	3976.14	3811	0.906464	118898511
ERR4921437	PRJEB37886	AMPLICON	SAMEA7696021	ERX4786346	COG-UK/QEUH-BA2CB6	Illumina NovaSeq 6000	PAIRED	PCR	VIRAL RNA	Severe acute respiratory syndrome coronavirus 2	Homo sapiens	ILLUMINA	2020-11-18	United Kingdom	Europe	42	3333.88	2966	0.911547	99692938
ERR4921438	PRJEB37886	AMPLICON	SAMEA7696022	ERX4786347	COG-UK/QEUH-BA25F7	Illumina NovaSeq 6000	PAIRED	PCR	VIRAL RNA	Severe acute respiratory syndrome coronavirus 2	Homo sapiens	ILLUMINA	2020-11-18	United Kingdom	Europe	32	2674.15	1798	0.917734	79965101
ERR4921439	PRJEB37886	AMPLICON	SAMEA7696023	ERX4786348	COG-UK/QEUH-BA2C7A	Illumina NovaSeq 6000	PAIRED	PCR	VIRAL RNA	Severe acute respiratory syndrome coronavirus 2	Homo sapiens	ILLUMINA	2020-11-18	United Kingdom	Europe	45	3051.72	2392	0.913186	91255666
ERR4921440	PRJEB37886	AMPLICON	SAMEA7696024	ERX4786349	COG-UK/QEUH-BA26C7	Illumina NovaSeq 6000	PAIRED	PCR	VIRAL RNA	Severe acute respiratory syndrome coronavirus 2	Homo sapiens	ILLUMINA	2020-11-18	United Kingdom	Europe	48	2223.34	1101	0.86998	66484413
ERR4921441	PRJEB37886	AMPLICON	SAMEA7696025	ERX4786350	COG-UK/QEUH-BA2C89	Illumina NovaSeq 6000	PAIRED	PCR	VIRAL RNA	Severe acute respiratory syndrome coronavirus 2	Homo sapiens	ILLUMINA	2020-11-18	United Kingdom	Europe	43	3034.61	2382	0.91235	90743911
ERR4921442	PRJEB37886	AMPLICON	SAMEA7696026	ERX4786351	COG-UK/QEUH-BA265E	Illumina NovaSeq 6000	PAIRED	PCR	VIRAL RNA	Severe acute respiratory syndrome coronavirus 2	Homo sapiens	ILLUMINA	2020-11-18	United Kingdom	Europe	33	4062.4	3851	0.852055	121477987
ERR4921443	PRJEB37886	AMPLICON	SAMEA7696027	ERX4786352	COG-UK/QEUH-BA2C6B	Illumina NovaSeq 6000	PAIRED	PCR	VIRAL RNA	Severe acute respiratory syndrome coronavirus 2	Homo sapiens	ILLUMINA	2020-11-18	United Kingdom	Europe	43	2435.65	1551	0.872555	72833231
ERR4921444	PRJEB37886	AMPLICON	SAMEA7696028	ERX4786353	COG-UK/QEUH-BA2BE6	Illumina NovaSeq 6000	PAIRED	PCR	VIRAL RNA	Severe acute respiratory syndrome coronavirus 2	Homo sapiens	ILLUMINA	2020-11-18	United Kingdom	Europe	28	3812.37	3600	0.893556	114001344
ERR4921445	PRJEB37886	AMPLICON	SAMEA7696029	ERX4786354	COG-UK/QEUH-BA269A	Illumina NovaSeq 6000	PAIRED	PCR	VIRAL RNA	Severe acute respiratory syndrome coronavirus 2	Homo sapiens	ILLUMINA	2020-11-18	United Kingdom	Europe	49	1732.75	740	0.769756	51814393
ERR4921446	PRJEB37886	AMPLICON	SAMEA7696030	ERX4786355	COG-UK/QEUH-BA0E58	Illumina NovaSeq 6000	PAIRED	PCR	VIRAL RNA	Severe acute respiratory syndrome coronavirus 2	Homo sapiens	ILLUMINA	2020-11-18	United Kingdom	Europe	41	3622.51	3484	0.873223	108324004
ERR4921447	PRJEB37886	AMPLICON	SAMEA7696031	ERX4786356	COG-UK/QEUH-BA2BAA	Illumina NovaSeq 6000	PAIRED	PCR	VIRAL RNA	Severe acute respiratory syndrome coronavirus 2	Homo sapiens	ILLUMINA	2020-11-18	United Kingdom	Europe	43	3486.99	3214	0.926262	104271371
ERR4921448	PRJEB37886	AMPLICON	SAMEA7696032	ERX4786357	COG-UK/QEUH-BA0E67	Illumina NovaSeq 6000	PAIRED	PCR	VIRAL RNA	Severe acute respiratory syndrome coronavirus 2	Homo sapiens	ILLUMINA	2020-11-18	United Kingdom	Europe	30	4002.97	3926	0.90118	119700798
ERR4921449	PRJEB37886	AMPLICON	SAMEA7696033	ERX4786358	COG-UK/QEUH-BA2B13	Illumina NovaSeq 6000	PAIRED	PCR	VIRAL RNA	Severe acute respiratory syndrome coronavirus 2	Homo sapiens	ILLUMINA	2020-11-18	United Kingdom	Europe	34	4195.58	4492	0.827776	125460559
ERR4921450	PRJEB37886	AMPLICON	SAMEA7696034	ERX4786359	COG-UK/QEUH-BA2ABC	Illumina NovaSeq 6000	PAIRED	PCR	VIRAL RNA	Severe acute respiratory syndrome coronavirus 2	Homo sapiens	ILLUMINA	2020-11-18	United Kingdom	Europe	28	4167.16	4035	0.87824	124610659
ERR4921451	PRJEB37886	AMPLICON	SAMEA7696035	ERX4786360	COG-UK/QEUH-BA2B40	Illumina NovaSeq 6000	PAIRED	PCR	VIRAL RNA	Severe acute respiratory syndrome coronavirus 2	Homo sapiens	ILLUMINA	2020-11-18	United Kingdom	Europe	57	2148.26	1101	0.842792	64239324
ERR4921452	PRJEB37886	AMPLICON	SAMEA7696036	ERX4786361	COG-UK/QEUH-BA0E3A	Illumina NovaSeq 6000	PAIRED	PCR	VIRAL RNA	Severe acute respiratory syndrome coronavirus 2	Homo sapiens	ILLUMINA	2020-11-18	United Kingdom	Europe	89	1399.97	419	0.694847	41863420
ERR4921453	PRJEB37886	AMPLICON	SAMEA7696037	ERX4786362	COG-UK/QEUH-BA0F64	Illumina NovaSeq 6000	PAIRED	PCR	VIRAL RNA	Severe acute respiratory syndrome coronavirus 2	Homo sapiens	ILLUMINA	2020-11-18	United Kingdom	Europe	93	1238.91	358	0.689396	37046990
ERR4921454	PRJEB37886	AMPLICON	SAMEA7696038	ERX4786363	COG-UK/QEUH-BA2BD7	Illumina NovaSeq 6000	PAIRED	PCR	VIRAL RNA	Severe acute respiratory syndrome coronavirus 2	Homo sapiens	ILLUMINA	2020-11-18	United Kingdom	Europe	49	2639.88	2063	0.880647	78940284
ERR4921455	PRJEB37886	AMPLICON	SAMEA7696039	ERX4786364	COG-UK/QEUH-BA2ACB	Illumina NovaSeq 6000	PAIRED	PCR	VIRAL RNA	Severe acute respiratory syndrome coronavirus 2	Homo sapiens	ILLUMINA	2020-11-18	United Kingdom	Europe	29	3823.78	3603	0.914925	114342525
ERR4921456	PRJEB37886	AMPLICON	SAMEA7696040	ERX4786365	COG-UK/QEUH-BA0F19	Illumina NovaSeq 6000	PAIRED	PCR	VIRAL RNA	Severe acute respiratory syndrome coronavirus 2	Homo sapiens	ILLUMINA	2020-11-18	United Kingdom	Europe	50	2941.61	1996	0.803364	87963010
ERR4921457	PRJEB37886	AMPLICON	SAMEA7696041	ERX4786366	COG-UK/QEUH-BA2C01	Illumina NovaSeq 6000	PAIRED	PCR	VIRAL RNA	Severe acute respiratory syndrome coronavirus 2	Homo sapiens	ILLUMINA	2020-11-18	United Kingdom	Europe	31	3607.9	3415	0.918771	107886937
ERR4921458	PRJEB37886	AMPLICON	SAMEA7696042	ERX4786367	COG-UK/QEUH-BA2C3E	Illumina NovaSeq 6000	PAIRED	PCR	VIRAL RNA	Severe acute respiratory syndrome coronavirus 2	Homo sapiens	ILLUMINA	2020-11-18	United Kingdom	Europe	34	3929.93	4010	0.908337	117516621
ERR4921459	PRJEB37886	AMPLICON	SAMEA7696043	ERX4786368	COG-UK/QEUH-BA2C5C	Illumina NovaSeq 6000	PAIRED	PCR	VIRAL RNA	Severe acute respiratory syndrome coronavirus 2	Homo sapiens	ILLUMINA	2020-11-18	United Kingdom	Europe	28	3677.19	3266	0.919139	109959088
ERR4921460	PRJEB37886	AMPLICON	SAMEA7696044	ERX4786369	COG-UK/QEUH-BA3A8E	Illumina NovaSeq 6000	PAIRED	PCR	VIRAL RNA	Severe acute respiratory syndrome coronavirus 2	Homo sapiens	ILLUMINA	2020-11-18	United Kingdom	Europe	69	2117.05	1245	0.790456	63306171
ERR4921461	PRJEB37886	AMPLICON	SAMEA7696045	ERX4786370	COG-UK/QEUH-BA3A33	Illumina NovaSeq 6000	PAIRED	PCR	VIRAL RNA	Severe acute respiratory syndrome coronavirus 2	Homo sapiens	ILLUMINA	2020-11-18	United Kingdom	Europe	33	3570.96	3328	0.910277	106782363
ERR4921462	PRJEB37886	AMPLICON	SAMEA7696046	ERX4786371	COG-UK/QEUH-BA2849	Illumina NovaSeq 6000	PAIRED	PCR	VIRAL RNA	Severe acute respiratory syndrome coronavirus 2	Homo sapiens	ILLUMINA	2020-11-18	United Kingdom	Europe	55	3308.81	2961	0.841521	98943410
ERR4921463	PRJEB37886	AMPLICON	SAMEA7696047	ERX4786372	COG-UK/QEUH-BA3A42	Illumina NovaSeq 6000	PAIRED	PCR	VIRAL RNA	Severe acute respiratory syndrome coronavirus 2	Homo sapiens	ILLUMINA	2020-11-18	United Kingdom	Europe	57	3183.08	2841	0.777481	95183629
ERR4921464	PRJEB37886	AMPLICON	SAMEA7696048	ERX4786373	COG-UK/QEUH-BA2AF8	Illumina NovaSeq 6000	PAIRED	PCR	VIRAL RNA	Severe acute respiratory syndrome coronavirus 2	Homo sapiens	ILLUMINA	2020-11-18	United Kingdom	Europe	62	3191.5	2810	0.827175	95435324
ERR4921465	PRJEB37886	AMPLICON	SAMEA7696049	ERX4786374	COG-UK/QEUH-BA2B22	Illumina NovaSeq 6000	PAIRED	PCR	VIRAL RNA	Severe acute respiratory syndrome coronavirus 2	Homo sapiens	ILLUMINA	2020-11-18	United Kingdom	Europe	39	3364.97	3019	0.872989	100622692
ERR4921466	PRJEB37886	AMPLICON	SAMEA7696050	ERX4786375	COG-UK/QEUH-BA1D0F	Illumina NovaSeq 6000	PAIRED	PCR	VIRAL RNA	Severe acute respiratory syndrome coronavirus 2	Homo sapiens	ILLUMINA	2020-11-18	United Kingdom	Europe	42	3337.78	2866	0.907033	99809576
ERR4921467	PRJEB37886	AMPLICON	SAMEA7696051	ERX4786376	COG-UK/QEUH-BA1D1E	Illumina NovaSeq 6000	PAIRED	PCR	VIRAL RNA	Severe acute respiratory syndrome coronavirus 2	Homo sapiens	ILLUMINA	2020-11-18	United Kingdom	Europe	76	3109.9	2457	0.778852	92995368
ERR4921468	PRJEB37886	AMPLICON	SAMEA7696052	ERX4786377	COG-UK/MILK-BAA647	Illumina NovaSeq 6000	PAIRED	PCR	VIRAL RNA	Severe acute respiratory syndrome coronavirus 2	Homo sapiens	ILLUMINA	2020-11-17	United Kingdom	Europe	45	1205.85	252	0.669465	36058671
ERR4921469	PRJEB37886	AMPLICON	SAMEA7696053	ERX4786378	COG-UK/MILK-BAAAA5	Illumina NovaSeq 6000	PAIRED	PCR	VIRAL RNA	Severe acute respiratory syndrome coronavirus 2	Homo sapiens	ILLUMINA	2020-11-17	United Kingdom	Europe	22	4548.46	5272	0.749691	136012677
ERR4921470	PRJEB37886	AMPLICON	SAMEA7696054	ERX4786379	COG-UK/MILK-BAB655	Illumina NovaSeq 6000	PAIRED	PCR	VIRAL RNA	Severe acute respiratory syndrome coronavirus 2	Homo sapiens	ILLUMINA	2020-11-18	United Kingdom	Europe	18	4534.65	4711	0.818413	135599581
ERR4921471	PRJEB37886	AMPLICON	SAMEA7696055	ERX4786380	COG-UK/MILK-BAAA78	Illumina NovaSeq 6000	PAIRED	PCR	VIRAL RNA	Severe acute respiratory syndrome coronavirus 2	Homo sapiens	ILLUMINA	2020-11-17	United Kingdom	Europe	22	4469.76	4435	0.893623	133659278
ERR4921472	PRJEB37886	AMPLICON	SAMEA7696056	ERX4786381	COG-UK/MILK-BAB6CE	Illumina NovaSeq 6000	PAIRED	PCR	VIRAL RNA	Severe acute respiratory syndrome coronavirus 2	Homo sapiens	ILLUMINA	2020-11-18	United Kingdom	Europe	27	3479.02	3012	0.931278	104033260
ERR4921473	PRJEB37886	AMPLICON	SAMEA7696057	ERX4786382	COG-UK/MILK-BAA999	Illumina NovaSeq 6000	PAIRED	PCR	VIRAL RNA	Severe acute respiratory syndrome coronavirus 2	Homo sapiens	ILLUMINA	2020-11-17	United Kingdom	Europe	28	2698.45	1862	0.913487	80691774
ERR4921474	PRJEB37886	AMPLICON	SAMEA7696058	ERX4786383	COG-UK/MILK-BAB6A0	Illumina NovaSeq 6000	PAIRED	PCR	VIRAL RNA	Severe acute respiratory syndrome coronavirus 2	Homo sapiens	ILLUMINA	2020-11-18	United Kingdom	Europe	25	4386.61	4272	0.890412	131172694
ERR4921475	PRJEB37886	AMPLICON	SAMEA7696059	ERX4786384	COG-UK/MILK-BAAE4F	Illumina NovaSeq 6000	PAIRED	PCR	VIRAL RNA	Severe acute respiratory syndrome coronavirus 2	Homo sapiens	ILLUMINA	2020-11-17	United Kingdom	Europe	22	4420.23	4392	0.912216	132178220
ERR4921476	PRJEB37886	AMPLICON	SAMEA7696060	ERX4786385	COG-UK/MILK-BAB664	Illumina NovaSeq 6000	PAIRED	PCR	VIRAL RNA	Severe acute respiratory syndrome coronavirus 2	Homo sapiens	ILLUMINA	2020-11-18	United Kingdom	Europe	18	4491.35	4558	0.845601	134304834
ERR4921477	PRJEB37886	AMPLICON	SAMEA7696061	ERX4786386	COG-UK/MILK-BAAE30	Illumina NovaSeq 6000	PAIRED	PCR	VIRAL RNA	Severe acute respiratory syndrome coronavirus 2	Homo sapiens	ILLUMINA	2020-11-17	United Kingdom	Europe	60	615.053	172	0.584791	18391932
ERR4921478	PRJEB37886	AMPLICON	SAMEA7696062	ERX4786387	COG-UK/MILK-BAB682	Illumina NovaSeq 6000	PAIRED	PCR	VIRAL RNA	Severe acute respiratory syndrome coronavirus 2	Homo sapiens	ILLUMINA	2020-11-18	United Kingdom	Europe	23	4510.08	4734	0.807177	134864861
ERR4921479	PRJEB37886	AMPLICON	SAMEA7696063	ERX4786388	COG-UK/MILK-BAADF7	Illumina NovaSeq 6000	PAIRED	PCR	VIRAL RNA	Severe acute respiratory syndrome coronavirus 2	Homo sapiens	ILLUMINA	2020-11-17	United Kingdom	Europe	49	766.854	217	0.658763	22931247
ERR4921480	PRJEB37886	AMPLICON	SAMEA7696064	ERX4786389	COG-UK/MILK-BAB27F	Illumina NovaSeq 6000	PAIRED	PCR	VIRAL RNA	Severe acute respiratory syndrome coronavirus 2	Homo sapiens	ILLUMINA	2020-11-18	United Kingdom	Europe	27	4489.91	4637	0.843093	134261849
ERR4921481	PRJEB37886	AMPLICON	SAMEA7696065	ERX4786390	COG-UK/MILK-BAAE21	Illumina NovaSeq 6000	PAIRED	PCR	VIRAL RNA	Severe acute respiratory syndrome coronavirus 2	Homo sapiens	ILLUMINA	2020-11-17	United Kingdom	Europe	24	4427.48	4549	0.887202	132395081
ERR4921482	PRJEB37886	AMPLICON	SAMEA7696066	ERX4786391	COG-UK/MILK-BAB28E	Illumina NovaSeq 6000	PAIRED	PCR	VIRAL RNA	Severe acute respiratory syndrome coronavirus 2	Homo sapiens	ILLUMINA	2020-11-18	United Kingdom	Europe	19	4569.38	5271	0.795806	136638054
ERR4921483	PRJEB37886	AMPLICON	SAMEA7696067	ERX4786392	COG-UK/MILK-BAAE12	Illumina NovaSeq 6000	PAIRED	PCR	VIRAL RNA	Severe acute respiratory syndrome coronavirus 2	Homo sapiens	ILLUMINA	2020-11-17	United Kingdom	Europe	41	3605.73	3363	0.97629	107822066
ERR4921484	PRJEB37886	AMPLICON	SAMEA7696068	ERX4786393	COG-UK/MILK-BAB260	Illumina NovaSeq 6000	PAIRED	PCR	VIRAL RNA	Severe acute respiratory syndrome coronavirus 2	Homo sapiens	ILLUMINA	2020-11-18	United Kingdom	Europe	30	4457.9	5034	0.769421	133304569
ERR4921485	PRJEB37886	AMPLICON	SAMEA7696069	ERX4786394	COG-UK/MILK-BA99D6	Illumina NovaSeq 6000	PAIRED	PCR	VIRAL RNA	Severe acute respiratory syndrome coronavirus 2	Homo sapiens	ILLUMINA	2020-11-17	United Kingdom	Europe	20	4532.13	5340	0.820386	135524189
ERR4921486	PRJEB37886	AMPLICON	SAMEA7696070	ERX4786395	COG-UK/MILK-BA9A3D	Illumina NovaSeq 6000	PAIRED	PCR	VIRAL RNA	Severe acute respiratory syndrome coronavirus 2	Homo sapiens	ILLUMINA	2020-11-17	United Kingdom	Europe	1	9.47711	0	0.0110691	283394
ERR4921487	PRJEB37886	AMPLICON	SAMEA7696071	ERX4786396	COG-UK/MILK-BAA674	Illumina NovaSeq 6000	PAIRED	PCR	VIRAL RNA	Severe acute respiratory syndrome coronavirus 2	Homo sapiens	ILLUMINA	2020-11-17	United Kingdom	Europe	16	4532.52	4816	0.800388	135535890
ERR4921488	PRJEB37886	AMPLICON	SAMEA7696072	ERX4786397	COG-UK/MILK-BAA7EA	Illumina NovaSeq 6000	PAIRED	PCR	VIRAL RNA	Severe acute respiratory syndrome coronavirus 2	Homo sapiens	ILLUMINA	2020-11-17	United Kingdom	Europe	26	4524.45	5245	0.824934	135294732
ERR4921489	PRJEB37886	AMPLICON	SAMEA7696073	ERX4786398	COG-UK/MILK-BA99A9	Illumina NovaSeq 6000	PAIRED	PCR	VIRAL RNA	Severe acute respiratory syndrome coronavirus 2	Homo sapiens	ILLUMINA	2020-11-17	United Kingdom	Europe	24	4385.42	4324	0.911882	131137224
ERR4921490	PRJEB37886	AMPLICON	SAMEA7696074	ERX4786399	COG-UK/MILK-BA997C	Illumina NovaSeq 6000	PAIRED	PCR	VIRAL RNA	Severe acute respiratory syndrome coronavirus 2	Homo sapiens	ILLUMINA	2020-11-17	United Kingdom	Europe	28	4539.27	5477	0.799151	135737891
ERR4921491	PRJEB37886	AMPLICON	SAMEA7696075	ERX4786400	COG-UK/MILK-BAA86F	Illumina NovaSeq 6000	PAIRED	PCR	VIRAL RNA	Severe acute respiratory syndrome coronavirus 2	Homo sapiens	ILLUMINA	2020-11-17	United Kingdom	Europe	24	4441.41	4311	0.89185	132811341
ERR4921492	PRJEB37886	AMPLICON	SAMEA7696076	ERX4786401	COG-UK/MILK-BA99B8	Illumina NovaSeq 6000	PAIRED	PCR	VIRAL RNA	Severe acute respiratory syndrome coronavirus 2	Homo sapiens	ILLUMINA	2020-11-17	United Kingdom	Europe	24	4216.61	3975	0.948366	126089355
ERR4921493	PRJEB37886	AMPLICON	SAMEA7696077	ERX4786402	COG-UK/MILK-BAA841	Illumina NovaSeq 6000	PAIRED	PCR	VIRAL RNA	Severe acute respiratory syndrome coronavirus 2	Homo sapiens	ILLUMINA	2020-11-17	United Kingdom	Europe	24	3451.08	2934	0.948901	103197505
ERR4921494	PRJEB37886	AMPLICON	SAMEA7696078	ERX4786403	COG-UK/MILK-BA999A	Illumina NovaSeq 6000	PAIRED	PCR	VIRAL RNA	Severe acute respiratory syndrome coronavirus 2	Homo sapiens	ILLUMINA	2020-11-17	United Kingdom	Europe	27	4462.6	4429	0.872588	133445269
ERR4921495	PRJEB37886	AMPLICON	SAMEA7696079	ERX4786404	COG-UK/MILK-BAA832	Illumina NovaSeq 6000	PAIRED	PCR	VIRAL RNA	Severe acute respiratory syndrome coronavirus 2	Homo sapiens	ILLUMINA	2020-11-17	United Kingdom	Europe	39	2609.87	1866	0.884293	78042987
ERR4921496	PRJEB37886	AMPLICON	SAMEA7696080	ERX4786405	COG-UK/MILK-BAAE03	Illumina NovaSeq 6000	PAIRED	PCR	VIRAL RNA	Severe acute respiratory syndrome coronavirus 2	Homo sapiens	ILLUMINA	2020-11-17	United Kingdom	Europe	41	4453.69	4519	0.87105	133178747
ERR4921497	PRJEB37886	AMPLICON	SAMEA7696081	ERX4786406	COG-UK/MILK-BAB2AC	Illumina NovaSeq 6000	PAIRED	PCR	VIRAL RNA	Severe acute respiratory syndrome coronavirus 2	Homo sapiens	ILLUMINA	2020-11-18	United Kingdom	Europe	21	3613.57	3293	0.964719	108056470
ERR4921498	PRJEB37886	AMPLICON	SAMEA7696082	ERX4786407	COG-UK/MILK-BAAE5E	Illumina NovaSeq 6000	PAIRED	PCR	VIRAL RNA	Severe acute respiratory syndrome coronavirus 2	Homo sapiens	ILLUMINA	2020-11-17	United Kingdom	Europe	105	858.015	444	0.746781	25657208
ERR4921499	PRJEB37886	AMPLICON	SAMEA7696083	ERX4786408	COG-UK/MILK-BAB251	Illumina NovaSeq 6000	PAIRED	PCR	VIRAL RNA	Severe acute respiratory syndrome coronavirus 2	Homo sapiens	ILLUMINA	2020-11-18	United Kingdom	Europe	26	3170.97	2828	0.964318	94821442
ERR4921500	PRJEB37886	AMPLICON	SAMEA7696084	ERX4786409	COG-UK/MILK-BAA79F	Illumina NovaSeq 6000	PAIRED	PCR	VIRAL RNA	Severe acute respiratory syndrome coronavirus 2	Homo sapiens	ILLUMINA	2020-11-17	United Kingdom	Europe	39	4484.65	4428	0.921881	134104620
ERR4921501	PRJEB37886	AMPLICON	SAMEA7696085	ERX4786410	COG-UK/MILK-BAB29D	Illumina NovaSeq 6000	PAIRED	PCR	VIRAL RNA	Severe acute respiratory syndrome coronavirus 2	Homo sapiens	ILLUMINA	2020-11-18	United Kingdom	Europe	24	3195.5	2644	0.953182	95555140
ERR4921502	PRJEB37886	AMPLICON	SAMEA7696086	ERX4786411	COG-UK/MILK-BAA7BD	Illumina NovaSeq 6000	PAIRED	PCR	VIRAL RNA	Severe acute respiratory syndrome coronavirus 2	Homo sapiens	ILLUMINA	2020-11-17	United Kingdom	Europe	24	4027.37	3745	0.969501	120430525
ERR4921503	PRJEB37886	AMPLICON	SAMEA7696087	ERX4786412	COG-UK/MILK-BAB2BB	Illumina NovaSeq 6000	PAIRED	PCR	VIRAL RNA	Severe acute respiratory syndrome coronavirus 2	Homo sapiens	ILLUMINA	2020-11-18	United Kingdom	Europe	36	4392.42	4368	0.898338	131346583
ERR4921504	PRJEB37886	AMPLICON	SAMEA7696088	ERX4786413	COG-UK/MILK-BAA7AE	Illumina NovaSeq 6000	PAIRED	PCR	VIRAL RNA	Severe acute respiratory syndrome coronavirus 2	Homo sapiens	ILLUMINA	2020-11-17	United Kingdom	Europe	25	4392.83	4129	0.974217	131358734
ERR4921505	PRJEB37886	AMPLICON	SAMEA7696089	ERX4786414	COG-UK/MILK-BAB2CA	Illumina NovaSeq 6000	PAIRED	PCR	VIRAL RNA	Severe acute respiratory syndrome coronavirus 2	Homo sapiens	ILLUMINA	2020-11-18	United Kingdom	Europe	63	1398.36	601	0.811992	41815141
ERR4921506	PRJEB37886	AMPLICON	SAMEA7696090	ERX4786415	COG-UK/MILK-BAA753	Illumina NovaSeq 6000	PAIRED	PCR	VIRAL RNA	Severe acute respiratory syndrome coronavirus 2	Homo sapiens	ILLUMINA	2020-11-17	United Kingdom	Europe	64	898.891	349	0.746948	26879523
ERR4921507	PRJEB37886	AMPLICON	SAMEA7696091	ERX4786416	COG-UK/MILK-BABC26	Illumina NovaSeq 6000	PAIRED	PCR	VIRAL RNA	Severe acute respiratory syndrome coronavirus 2	Homo sapiens	ILLUMINA	2020-11-18	United Kingdom	Europe	22	4203.68	3960	0.969735	125702624
ERR4921508	PRJEB37886	AMPLICON	SAMEA7696092	ERX4786417	COG-UK/MILK-BAA762	Illumina NovaSeq 6000	PAIRED	PCR	VIRAL RNA	Severe acute respiratory syndrome coronavirus 2	Homo sapiens	ILLUMINA	2020-11-17	United Kingdom	Europe	50	2759.39	2144	0.941645	82514119
ERR4921509	PRJEB37886	AMPLICON	SAMEA7696093	ERX4786418	COG-UK/MILK-BABC53	Illumina NovaSeq 6000	PAIRED	PCR	VIRAL RNA	Severe acute respiratory syndrome coronavirus 2	Homo sapiens	ILLUMINA	2020-11-18	United Kingdom	Europe	36	2828.81	2294	0.926262	84589953
ERR4921510	PRJEB37886	AMPLICON	SAMEA7696094	ERX4786419	COG-UK/MILK-BAA7CC	Illumina NovaSeq 6000	PAIRED	PCR	VIRAL RNA	Severe acute respiratory syndrome coronavirus 2	Homo sapiens	ILLUMINA	2020-11-17	United Kingdom	Europe	39	4575.69	5738	0.732936	136826947
ERR4921511	PRJEB37886	AMPLICON	SAMEA7696095	ERX4786420	COG-UK/MILK-BABC35	Illumina NovaSeq 6000	PAIRED	PCR	VIRAL RNA	Severe acute respiratory syndrome coronavirus 2	Homo sapiens	ILLUMINA	2020-11-18	United Kingdom	Europe	77	1412.82	626	0.841889	42247675
ERR4921512	PRJEB37886	AMPLICON	SAMEA7696096	ERX4786421	COG-UK/MILK-BA9CEC	Illumina NovaSeq 6000	PAIRED	PCR	VIRAL RNA	Severe acute respiratory syndrome coronavirus 2	Homo sapiens	ILLUMINA	2020-11-17	United Kingdom	Europe	41	4613.76	5844	0.736682	137965339
ERR4921513	PRJEB37886	AMPLICON	SAMEA7696097	ERX4786422	COG-UK/MILK-BAA814	Illumina NovaSeq 6000	PAIRED	PCR	VIRAL RNA	Severe acute respiratory syndrome coronavirus 2	Homo sapiens	ILLUMINA	2020-11-17	United Kingdom	Europe	20	4323.1	4167	0.942046	129273658
ERR4921514	PRJEB37886	AMPLICON	SAMEA7696098	ERX4786423	COG-UK/MILK-BA9D07	Illumina NovaSeq 6000	PAIRED	PCR	VIRAL RNA	Severe acute respiratory syndrome coronavirus 2	Homo sapiens	ILLUMINA	2020-11-17	United Kingdom	Europe	88	584.436	230	0.66291	17476391
ERR4921515	PRJEB37886	AMPLICON	SAMEA7696099	ERX4786424	COG-UK/MILK-BAA823	Illumina NovaSeq 6000	PAIRED	PCR	VIRAL RNA	Severe acute respiratory syndrome coronavirus 2	Homo sapiens	ILLUMINA	2020-11-17	United Kingdom	Europe	23	4259.73	4015	0.957563	127378573
ERR4921516	PRJEB37886	AMPLICON	SAMEA7696100	ERX4786425	COG-UK/MILK-BA9D34	Illumina NovaSeq 6000	PAIRED	PCR	VIRAL RNA	Severe acute respiratory syndrome coronavirus 2	Homo sapiens	ILLUMINA	2020-11-17	United Kingdom	Europe	43	4577.04	5391	0.738086	136867156
ERR4921517	PRJEB37886	AMPLICON	SAMEA7696101	ERX4786426	COG-UK/MILK-BAA88D	Illumina NovaSeq 6000	PAIRED	PCR	VIRAL RNA	Severe acute respiratory syndrome coronavirus 2	Homo sapiens	ILLUMINA	2020-11-17	United Kingdom	Europe	22	4376.29	4203	0.944287	130864109
ERR4921518	PRJEB37886	AMPLICON	SAMEA7696102	ERX4786427	COG-UK/MILK-BA9D25	Illumina NovaSeq 6000	PAIRED	PCR	VIRAL RNA	Severe acute respiratory syndrome coronavirus 2	Homo sapiens	ILLUMINA	2020-11-17	United Kingdom	Europe	40	4527.42	4714	0.825837	135383343
ERR4921519	PRJEB37886	AMPLICON	SAMEA7696103	ERX4786428	COG-UK/MILK-BAA805	Illumina NovaSeq 6000	PAIRED	PCR	VIRAL RNA	Severe acute respiratory syndrome coronavirus 2	Homo sapiens	ILLUMINA	2020-11-17	United Kingdom	Europe	25	4226.13	3935	0.973414	126373990
ERR4921520	PRJEB37886	AMPLICON	SAMEA7696104	ERX4786429	COG-UK/MILK-BA9D16	Illumina NovaSeq 6000	PAIRED	PCR	VIRAL RNA	Severe acute respiratory syndrome coronavirus 2	Homo sapiens	ILLUMINA	2020-11-17	United Kingdom	Europe	43	3074.44	2346	0.935023	91934834
ERR4921521	PRJEB37886	AMPLICON	SAMEA7696105	ERX4786430	COG-UK/MILK-BAA7DB	Illumina NovaSeq 6000	PAIRED	PCR	VIRAL RNA	Severe acute respiratory syndrome coronavirus 2	Homo sapiens	ILLUMINA	2020-11-17	United Kingdom	Europe	84	860.29	316	0.755041	25725246
ERR4921522	PRJEB37886	AMPLICON	SAMEA7696106	ERX4786431	COG-UK/MILK-BA9CCE	Illumina NovaSeq 6000	PAIRED	PCR	VIRAL RNA	Severe acute respiratory syndrome coronavirus 2	Homo sapiens	ILLUMINA	2020-11-17	United Kingdom	Europe	70	1328.43	675	0.839314	39723912
ERR4921523	PRJEB37886	AMPLICON	SAMEA7696107	ERX4786432	COG-UK/MILK-BAA87E	Illumina NovaSeq 6000	PAIRED	PCR	VIRAL RNA	Severe acute respiratory syndrome coronavirus 2	Homo sapiens	ILLUMINA	2020-11-17	United Kingdom	Europe	24	4362.09	4220	0.951543	130439672
ERR4921524	PRJEB37886	AMPLICON	SAMEA7696108	ERX4786433	COG-UK/MILK-BA9CFB	Illumina NovaSeq 6000	PAIRED	PCR	VIRAL RNA	Severe acute respiratory syndrome coronavirus 2	Homo sapiens	ILLUMINA	2020-11-17	United Kingdom	Europe	28	4614.13	7878	0.657727	137976281
ERR4921525	PRJEB37886	AMPLICON	SAMEA7696109	ERX4786434	COG-UK/MILK-BAA3D7	Illumina NovaSeq 6000	PAIRED	PCR	VIRAL RNA	Severe acute respiratory syndrome coronavirus 2	Homo sapiens	ILLUMINA	2020-11-17	United Kingdom	Europe	24	4276.27	4039	0.966023	127873394
ERR4921526	PRJEB37886	AMPLICON	SAMEA7696110	ERX4786435	COG-UK/MILK-BA9CDD	Illumina NovaSeq 6000	PAIRED	PCR	VIRAL RNA	Severe acute respiratory syndrome coronavirus 2	Homo sapiens	ILLUMINA	2020-11-17	United Kingdom	Europe	39	4658.54	8001	0.635622	139304221
ERR4921527	PRJEB37886	AMPLICON	SAMEA7696111	ERX4786436	COG-UK/MILK-BAA39B	Illumina NovaSeq 6000	PAIRED	PCR	VIRAL RNA	Severe acute respiratory syndrome coronavirus 2	Homo sapiens	ILLUMINA	2020-11-17	United Kingdom	Europe	29	4328.37	4185	0.91663	129431194
ERR4921528	PRJEB37886	AMPLICON	SAMEA7696112	ERX4786437	COG-UK/MILK-BAA780	Illumina NovaSeq 6000	PAIRED	PCR	VIRAL RNA	Severe acute respiratory syndrome coronavirus 2	Homo sapiens	ILLUMINA	2020-11-17	United Kingdom	Europe	42	4565.2	5109	0.791626	136513122
ERR4921529	PRJEB37886	AMPLICON	SAMEA7696113	ERX4786438	COG-UK/MILK-BABC62	Illumina NovaSeq 6000	PAIRED	PCR	VIRAL RNA	Severe acute respiratory syndrome coronavirus 2	Homo sapiens	ILLUMINA	2020-11-18	United Kingdom	Europe	30	4533.38	5168	0.800655	135561731
ERR4921530	PRJEB37886	AMPLICON	SAMEA7696114	ERX4786439	COG-UK/MILK-BAA744	Illumina NovaSeq 6000	PAIRED	PCR	VIRAL RNA	Severe acute respiratory syndrome coronavirus 2	Homo sapiens	ILLUMINA	2020-11-17	United Kingdom	Europe	42	3915.66	3773	0.995318	117090116
ERR4921531	PRJEB37886	AMPLICON	SAMEA7696115	ERX4786440	COG-UK/MILK-BABB65	Illumina NovaSeq 6000	PAIRED	PCR	VIRAL RNA	Severe acute respiratory syndrome coronavirus 2	Homo sapiens	ILLUMINA	2020-11-18	United Kingdom	Europe	24	3246.67	2798	0.949804	97085199
ERR4921532	PRJEB37886	AMPLICON	SAMEA7696116	ERX4786441	COG-UK/MILK-BAA771	Illumina NovaSeq 6000	PAIRED	PCR	VIRAL RNA	Severe acute respiratory syndrome coronavirus 2	Homo sapiens	ILLUMINA	2020-11-17	United Kingdom	Europe	23	4566.76	5166	0.793298	136559731
ERR4921533	PRJEB37886	AMPLICON	SAMEA7696117	ERX4786442	COG-UK/MILK-BABB92	Illumina NovaSeq 6000	PAIRED	PCR	VIRAL RNA	Severe acute respiratory syndrome coronavirus 2	Homo sapiens	ILLUMINA	2020-11-18	United Kingdom	Europe	40	4099.9	3852	0.982544	122599378
ERR4921534	PRJEB37886	AMPLICON	SAMEA7696118	ERX4786443	COG-UK/MILK-BAA54A	Illumina NovaSeq 6000	PAIRED	PCR	VIRAL RNA	Severe acute respiratory syndrome coronavirus 2	Homo sapiens	ILLUMINA	2020-11-18	United Kingdom	Europe	24	4608.46	5343	0.767716	137806751
ERR4921535	PRJEB37886	AMPLICON	SAMEA7696119	ERX4786444	COG-UK/MILK-BABC17	Illumina NovaSeq 6000	PAIRED	PCR	VIRAL RNA	Severe acute respiratory syndrome coronavirus 2	Homo sapiens	ILLUMINA	2020-11-18	United Kingdom	Europe	21	4510.32	4631	0.863759	134872070
ERR4921536	PRJEB37886	AMPLICON	SAMEA7696120	ERX4786445	COG-UK/MILK-BAA5E0	Illumina NovaSeq 6000	PAIRED	PCR	VIRAL RNA	Severe acute respiratory syndrome coronavirus 2	Homo sapiens	ILLUMINA	2020-11-18	United Kingdom	Europe	22	4582.71	5531	0.748955	137036820
ERR4921537	PRJEB37886	AMPLICON	SAMEA7696121	ERX4786446	COG-UK/MILK-BABBB0	Illumina NovaSeq 6000	PAIRED	PCR	VIRAL RNA	Severe acute respiratory syndrome coronavirus 2	Homo sapiens	ILLUMINA	2020-11-18	United Kingdom	Europe	29	3962.21	3683	0.995954	118482037
ERR4921538	PRJEB37886	AMPLICON	SAMEA7696122	ERX4786447	COG-UK/MILK-BAA5D1	Illumina NovaSeq 6000	PAIRED	PCR	VIRAL RNA	Severe acute respiratory syndrome coronavirus 2	Homo sapiens	ILLUMINA	2020-11-18	United Kingdom	Europe	25	3107.42	2560	0.943618	92921054
ERR4921539	PRJEB37886	AMPLICON	SAMEA7696123	ERX4786448	COG-UK/MILK-BABBDE	Illumina NovaSeq 6000	PAIRED	PCR	VIRAL RNA	Severe acute respiratory syndrome coronavirus 2	Homo sapiens	ILLUMINA	2020-11-18	United Kingdom	Europe	23	4540.74	4759	0.877504	135781837
ERR4921540	PRJEB37886	AMPLICON	SAMEA7696124	ERX4786449	COG-UK/MILK-BAA577	Illumina NovaSeq 6000	PAIRED	PCR	VIRAL RNA	Severe acute respiratory syndrome coronavirus 2	Homo sapiens	ILLUMINA	2020-11-18	United Kingdom	Europe	25	3002.97	2301	0.934689	89797848
ERR4921541	PRJEB37886	AMPLICON	SAMEA7696125	ERX4786450	COG-UK/MILK-BAA586	Illumina NovaSeq 6000	PAIRED	PCR	VIRAL RNA	Severe acute respiratory syndrome coronavirus 2	Homo sapiens	ILLUMINA	2020-11-18	United Kingdom	Europe	25	4584.85	5657	0.738989	137100771
ERR4921542	PRJEB37886	AMPLICON	SAMEA7696126	ERX4786451	COG-UK/MILK-BABB74	Illumina NovaSeq 6000	PAIRED	PCR	VIRAL RNA	Severe acute respiratory syndrome coronavirus 2	Homo sapiens	ILLUMINA	2020-11-18	United Kingdom	Europe	27	4211.6	3965	0.970204	125939561
ERR4921543	PRJEB37886	AMPLICON	SAMEA7696127	ERX4786452	COG-UK/MILK-BA9CBF	Illumina NovaSeq 6000	PAIRED	PCR	VIRAL RNA	Severe acute respiratory syndrome coronavirus 2	Homo sapiens	ILLUMINA	2020-11-17	United Kingdom	Europe	40	4650.4	7998	0.660469	139060823
ERR4921544	PRJEB37886	AMPLICON	SAMEA7696128	ERX4786453	COG-UK/MILK-BAA3E6	Illumina NovaSeq 6000	PAIRED	PCR	VIRAL RNA	Severe acute respiratory syndrome coronavirus 2	Homo sapiens	ILLUMINA	2020-11-17	United Kingdom	Europe	73	469.362	149	0.600174	14035324
ERR4921545	PRJEB37886	AMPLICON	SAMEA7696129	ERX4786454	COG-UK/MILK-BAA173	Illumina NovaSeq 6000	PAIRED	PCR	VIRAL RNA	Severe acute respiratory syndrome coronavirus 2	Homo sapiens	ILLUMINA	2020-11-18	United Kingdom	Europe	24	4538.91	5787	0.741029	135727131
ERR4921546	PRJEB37886	AMPLICON	SAMEA7696130	ERX4786455	COG-UK/MILK-BAA35F	Illumina NovaSeq 6000	PAIRED	PCR	VIRAL RNA	Severe acute respiratory syndrome coronavirus 2	Homo sapiens	ILLUMINA	2020-11-17	United Kingdom	Europe	57	1521.14	640	0.814233	45486713
ERR4921547	PRJEB37886	AMPLICON	SAMEA7696131	ERX4786456	COG-UK/MILK-BAA1A0	Illumina NovaSeq 6000	PAIRED	PCR	VIRAL RNA	Severe acute respiratory syndrome coronavirus 2	Homo sapiens	ILLUMINA	2020-11-18	United Kingdom	Europe	22	4517.56	5337	0.808715	135088719
ERR4921548	PRJEB37886	AMPLICON	SAMEA7696132	ERX4786457	COG-UK/MILK-BAA322	Illumina NovaSeq 6000	PAIRED	PCR	VIRAL RNA	Severe acute respiratory syndrome coronavirus 2	Homo sapiens	ILLUMINA	2020-11-17	United Kingdom	Europe	25	3438.49	3077	0.970438	102821226
ERR4921549	PRJEB37886	AMPLICON	SAMEA7696133	ERX4786458	COG-UK/MILK-BAA3C8	Illumina NovaSeq 6000	PAIRED	PCR	VIRAL RNA	Severe acute respiratory syndrome coronavirus 2	Homo sapiens	ILLUMINA	2020-11-17	United Kingdom	Europe	1	2.42106	0	0.0110691	72397
ERR4921550	PRJEB37886	AMPLICON	SAMEA7696134	ERX4786459	COG-UK/MILK-BAA182	Illumina NovaSeq 6000	PAIRED	PCR	VIRAL RNA	Severe acute respiratory syndrome coronavirus 2	Homo sapiens	ILLUMINA	2020-11-18	United Kingdom	Europe	37	2276.11	1455	0.894927	68062593
ERR4921551	PRJEB37886	AMPLICON	SAMEA7696135	ERX4786460	COG-UK/MILK-BAA3AA	Illumina NovaSeq 6000	PAIRED	PCR	VIRAL RNA	Severe acute respiratory syndrome coronavirus 2	Homo sapiens	ILLUMINA	2020-11-17	United Kingdom	Europe	19	2997.82	2299	0.94131	89643847
ERR4921552	PRJEB37886	AMPLICON	SAMEA7696136	ERX4786461	COG-UK/MILK-BAA191	Illumina NovaSeq 6000	PAIRED	PCR	VIRAL RNA	Severe acute respiratory syndrome coronavirus 2	Homo sapiens	ILLUMINA	2020-11-18	United Kingdom	Europe	25	4309.62	4193	0.941477	128870579
ERR4921553	PRJEB37886	AMPLICON	SAMEA7696137	ERX4786462	COG-UK/MILK-BAA36E	Illumina NovaSeq 6000	PAIRED	PCR	VIRAL RNA	Severe acute respiratory syndrome coronavirus 2	Homo sapiens	ILLUMINA	2020-11-17	United Kingdom	Europe	21	4568.98	6089	0.718389	136626288
ERR4921554	PRJEB37886	AMPLICON	SAMEA7696138	ERX4786463	COG-UK/MILK-BAA1DD	Illumina NovaSeq 6000	PAIRED	PCR	VIRAL RNA	Severe acute respiratory syndrome coronavirus 2	Homo sapiens	ILLUMINA	2020-11-18	United Kingdom	Europe	23	4465.56	4806	0.913554	133533715
ERR4921555	PRJEB37886	AMPLICON	SAMEA7696139	ERX4786464	COG-UK/MILK-BAA1BF	Illumina NovaSeq 6000	PAIRED	PCR	VIRAL RNA	Severe acute respiratory syndrome coronavirus 2	Homo sapiens	ILLUMINA	2020-11-18	United Kingdom	Europe	40	4624.24	7299	0.694044	138278771
ERR4921556	PRJEB37886	AMPLICON	SAMEA7696140	ERX4786465	COG-UK/MILK-BAA37D	Illumina NovaSeq 6000	PAIRED	PCR	VIRAL RNA	Severe acute respiratory syndrome coronavirus 2	Homo sapiens	ILLUMINA	2020-11-17	United Kingdom	Europe	28	4575.5	5918	0.721867	136821161
ERR4921557	PRJEB37886	AMPLICON	SAMEA7696141	ERX4786466	COG-UK/MILK-BAA5B3	Illumina NovaSeq 6000	PAIRED	PCR	VIRAL RNA	Severe acute respiratory syndrome coronavirus 2	Homo sapiens	ILLUMINA	2020-11-18	United Kingdom	Europe	24	4400.15	4081	0.983179	131577606
ERR4921558	PRJEB37886	AMPLICON	SAMEA7696142	ERX4786467	COG-UK/MILK-BABB83	Illumina NovaSeq 6000	PAIRED	PCR	VIRAL RNA	Severe acute respiratory syndrome coronavirus 2	Homo sapiens	ILLUMINA	2020-11-18	United Kingdom	Europe	18	4571.61	5124	0.761696	136704759
ERR4921559	PRJEB37886	AMPLICON	SAMEA7696143	ERX4786468	COG-UK/MILK-BAA5A4	Illumina NovaSeq 6000	PAIRED	PCR	VIRAL RNA	Severe acute respiratory syndrome coronavirus 2	Homo sapiens	ILLUMINA	2020-11-18	United Kingdom	Europe	23	4497.65	4614	0.904056	134493359
ERR4921560	PRJEB37886	AMPLICON	SAMEA7696144	ERX4786469	COG-UK/MILK-BABC44	Illumina NovaSeq 6000	PAIRED	PCR	VIRAL RNA	Severe acute respiratory syndrome coronavirus 2	Homo sapiens	ILLUMINA	2020-11-18	United Kingdom	Europe	16	4408.52	4251	0.96599	131827838
ERR4921561	PRJEB37886	AMPLICON	SAMEA7696145	ERX4786470	COG-UK/MILK-BAA5C2	Illumina NovaSeq 6000	PAIRED	PCR	VIRAL RNA	Severe acute respiratory syndrome coronavirus 2	Homo sapiens	ILLUMINA	2020-11-18	United Kingdom	Europe	30	4583.85	5559	0.750293	137071013
ERR4921562	PRJEB37886	AMPLICON	SAMEA7696146	ERX4786471	COG-UK/MILK-BABBFC	Illumina NovaSeq 6000	PAIRED	PCR	VIRAL RNA	Severe acute respiratory syndrome coronavirus 2	Homo sapiens	ILLUMINA	2020-11-18	United Kingdom	Europe	20	4528.63	5206	0.794235	135419694
ERR4921563	PRJEB37886	AMPLICON	SAMEA7696147	ERX4786472	COG-UK/MILK-BAA559	Illumina NovaSeq 6000	PAIRED	PCR	VIRAL RNA	Severe acute respiratory syndrome coronavirus 2	Homo sapiens	ILLUMINA	2020-11-18	United Kingdom	Europe	22	3168.22	2774	0.960606	94739147
ERR4921564	PRJEB37886	AMPLICON	SAMEA7696148	ERX4786473	COG-UK/MILK-BABBCF	Illumina NovaSeq 6000	PAIRED	PCR	VIRAL RNA	Severe acute respiratory syndrome coronavirus 2	Homo sapiens	ILLUMINA	2020-11-18	United Kingdom	Europe	17	4233.79	4125	0.983112	126603125
ERR4921565	PRJEB37886	AMPLICON	SAMEA7696149	ERX4786474	COG-UK/MILK-BAA595	Illumina NovaSeq 6000	PAIRED	PCR	VIRAL RNA	Severe acute respiratory syndrome coronavirus 2	Homo sapiens	ILLUMINA	2020-11-18	United Kingdom	Europe	30	4504.58	4803	0.833027	134700484
ERR4921566	PRJEB37886	AMPLICON	SAMEA7696150	ERX4786475	COG-UK/MILK-BABC08	Illumina NovaSeq 6000	PAIRED	PCR	VIRAL RNA	Severe acute respiratory syndrome coronavirus 2	Homo sapiens	ILLUMINA	2020-11-18	United Kingdom	Europe	20	4533.32	5088	0.814601	135559908
ERR4921567	PRJEB37886	AMPLICON	SAMEA7696151	ERX4786476	COG-UK/MILK-BAA568	Illumina NovaSeq 6000	PAIRED	PCR	VIRAL RNA	Severe acute respiratory syndrome coronavirus 2	Homo sapiens	ILLUMINA	2020-11-18	United Kingdom	Europe	89	612.572	248	0.703675	18317746
ERR4921568	PRJEB37886	AMPLICON	SAMEA7696152	ERX4786477	COG-UK/MILK-BABBED	Illumina NovaSeq 6000	PAIRED	PCR	VIRAL RNA	Severe acute respiratory syndrome coronavirus 2	Homo sapiens	ILLUMINA	2020-11-18	United Kingdom	Europe	24	4563.75	5768	0.730428	136469779
ERR4921569	PRJEB37886	AMPLICON	SAMEA7696153	ERX4786478	COG-UK/MILK-BAA8BA	Illumina NovaSeq 6000	PAIRED	PCR	VIRAL RNA	Severe acute respiratory syndrome coronavirus 2	Homo sapiens	ILLUMINA	2020-11-18	United Kingdom	Europe	22	4499.83	4533	0.883055	134558354
ERR4921570	PRJEB37886	AMPLICON	SAMEA7696154	ERX4786479	COG-UK/MILK-BAB075	Illumina NovaSeq 6000	PAIRED	PCR	VIRAL RNA	Severe acute respiratory syndrome coronavirus 2	Homo sapiens	ILLUMINA	2020-11-18	United Kingdom	Europe	104	1368.48	690	0.867037	40921727
ERR4921571	PRJEB37886	AMPLICON	SAMEA7696155	ERX4786480	COG-UK/MILK-BAA920	Illumina NovaSeq 6000	PAIRED	PCR	VIRAL RNA	Severe acute respiratory syndrome coronavirus 2	Homo sapiens	ILLUMINA	2020-11-18	United Kingdom	Europe	31	3912.78	3676	0.958834	117003848
ERR4921572	PRJEB37886	AMPLICON	SAMEA7696156	ERX4786481	COG-UK/MILK-BAB057	Illumina NovaSeq 6000	PAIRED	PCR	VIRAL RNA	Severe acute respiratory syndrome coronavirus 2	Homo sapiens	ILLUMINA	2020-11-18	United Kingdom	Europe	55	1898.58	1149	0.847306	56773182
ERR4921573	PRJEB37886	AMPLICON	SAMEA7696157	ERX4786482	COG-UK/MILK-BAA1EC	Illumina NovaSeq 6000	PAIRED	PCR	VIRAL RNA	Severe acute respiratory syndrome coronavirus 2	Homo sapiens	ILLUMINA	2020-11-18	United Kingdom	Europe	24	4604.46	7152	0.698291	137687080
ERR4921574	PRJEB37886	AMPLICON	SAMEA7696158	ERX4786483	COG-UK/MILK-BAA3B9	Illumina NovaSeq 6000	PAIRED	PCR	VIRAL RNA	Severe acute respiratory syndrome coronavirus 2	Homo sapiens	ILLUMINA	2020-11-17	United Kingdom	Europe	23	4513.47	4498	0.924389	134966285
ERR4921575	PRJEB37886	AMPLICON	SAMEA7696159	ERX4786484	COG-UK/MILK-BAA331	Illumina NovaSeq 6000	PAIRED	PCR	VIRAL RNA	Severe acute respiratory syndrome coronavirus 2	Homo sapiens	ILLUMINA	2020-11-17	United Kingdom	Europe	1	16.7738	0	0.0110691	501588
ERR4921576	PRJEB37886	AMPLICON	SAMEA7696160	ERX4786485	COG-UK/MILK-BAA340	Illumina NovaSeq 6000	PAIRED	PCR	VIRAL RNA	Severe acute respiratory syndrome coronavirus 2	Homo sapiens	ILLUMINA	2020-11-17	United Kingdom	Europe	31	1939.54	1152	0.891717	57997966
ERR4921577	PRJEB37886	AMPLICON	SAMEA7696161	ERX4786486	COG-UK/MILK-BAA216	Illumina NovaSeq 6000	PAIRED	PCR	VIRAL RNA	Severe acute respiratory syndrome coronavirus 2	Homo sapiens	ILLUMINA	2020-11-18	United Kingdom	Europe	28	3726.2	3607	0.956727	111424478
ERR4921578	PRJEB37886	AMPLICON	SAMEA7696162	ERX4786487	COG-UK/MILK-BAA3F5	Illumina NovaSeq 6000	PAIRED	PCR	VIRAL RNA	Severe acute respiratory syndrome coronavirus 2	Homo sapiens	ILLUMINA	2020-11-17	United Kingdom	Europe	24	4566.51	5234	0.744407	136552323
ERR4921579	PRJEB37886	AMPLICON	SAMEA7696163	ERX4786488	COG-UK/MILK-BAA146	Illumina NovaSeq 6000	PAIRED	PCR	VIRAL RNA	Severe acute respiratory syndrome coronavirus 2	Homo sapiens	ILLUMINA	2020-11-18	United Kingdom	Europe	21	4549.37	5759	0.756011	136039681
ERR4921580	PRJEB37886	AMPLICON	SAMEA7696164	ERX4786489	COG-UK/MILK-BAA401	Illumina NovaSeq 6000	PAIRED	PCR	VIRAL RNA	Severe acute respiratory syndrome coronavirus 2	Homo sapiens	ILLUMINA	2020-11-18	United Kingdom	Europe	30	4405.16	4210	0.952413	131727642
ERR4921581	PRJEB37886	AMPLICON	SAMEA7696165	ERX4786490	COG-UK/MILK-BAA155	Illumina NovaSeq 6000	PAIRED	PCR	VIRAL RNA	Severe acute respiratory syndrome coronavirus 2	Homo sapiens	ILLUMINA	2020-11-20	United Kingdom	Europe	63	636.607	229	0.677992	19036460
ERR4921582	PRJEB37886	AMPLICON	SAMEA7696166	ERX4786491	COG-UK/MILK-BA9EF5	Illumina NovaSeq 6000	PAIRED	PCR	VIRAL RNA	Severe acute respiratory syndrome coronavirus 2	Homo sapiens	ILLUMINA	2020-11-18	United Kingdom	Europe	22	4539.16	4972	0.827743	135734577
ERR4921583	PRJEB37886	AMPLICON	SAMEA7696167	ERX4786492	COG-UK/MILK-BAA225	Illumina NovaSeq 6000	PAIRED	PCR	VIRAL RNA	Severe acute respiratory syndrome coronavirus 2	Homo sapiens	ILLUMINA	2020-11-18	United Kingdom	Europe	16	4528.93	5873	0.754908	135428500
ERR4921584	PRJEB37886	AMPLICON	SAMEA7696169	ERX4786493	COG-UK/MILK-BA9E31	Illumina NovaSeq 6000	PAIRED	PCR	VIRAL RNA	Severe acute respiratory syndrome coronavirus 2	Homo sapiens	ILLUMINA	2020-11-18	United Kingdom	Europe	25	4289.42	4107	0.974752	128266595
ERR4921585	PRJEB37886	AMPLICON	SAMEA7696170	ERX4786494	COG-UK/MILK-BAA911	Illumina NovaSeq 6000	PAIRED	PCR	VIRAL RNA	Severe acute respiratory syndrome coronavirus 2	Homo sapiens	ILLUMINA	2020-11-18	United Kingdom	Europe	16	4486.79	4632	0.842725	134168555
ERR4921586	PRJEB37886	AMPLICON	SAMEA7696171	ERX4786495	COG-UK/MILK-BAB084	Illumina NovaSeq 6000	PAIRED	PCR	VIRAL RNA	Severe acute respiratory syndrome coronavirus 2	Homo sapiens	ILLUMINA	2020-11-18	United Kingdom	Europe	21	4357.9	4201	0.958466	130314260
ERR4921587	PRJEB37886	AMPLICON	SAMEA7696172	ERX4786496	COG-UK/MILK-BAA97B	Illumina NovaSeq 6000	PAIRED	PCR	VIRAL RNA	Severe acute respiratory syndrome coronavirus 2	Homo sapiens	ILLUMINA	2020-11-18	United Kingdom	Europe	40	4250.82	3974	0.99057	127112204
ERR4921588	PRJEB37886	AMPLICON	SAMEA7696173	ERX4786497	COG-UK/MILK-BAB02A	Illumina NovaSeq 6000	PAIRED	PCR	VIRAL RNA	Severe acute respiratory syndrome coronavirus 2	Homo sapiens	ILLUMINA	2020-11-18	United Kingdom	Europe	23	4467.46	4425	0.949704	133590559
ERR4921589	PRJEB37886	AMPLICON	SAMEA7696174	ERX4786498	COG-UK/MILK-BAA902	Illumina NovaSeq 6000	PAIRED	PCR	VIRAL RNA	Severe acute respiratory syndrome coronavirus 2	Homo sapiens	ILLUMINA	2020-11-18	United Kingdom	Europe	40	4453.42	4416	0.934889	133170609
ERR4921590	PRJEB37886	AMPLICON	SAMEA7696175	ERX4786499	COG-UK/MILK-BAB048	Illumina NovaSeq 6000	PAIRED	PCR	VIRAL RNA	Severe acute respiratory syndrome coronavirus 2	Homo sapiens	ILLUMINA	2020-11-18	United Kingdom	Europe	26	3947.55	3782	0.990235	118043464
ERR4921591	PRJEB37886	AMPLICON	SAMEA7696176	ERX4786500	COG-UK/MILK-BAA8F6	Illumina NovaSeq 6000	PAIRED	PCR	VIRAL RNA	Severe acute respiratory syndrome coronavirus 2	Homo sapiens	ILLUMINA	2020-11-18	United Kingdom	Europe	40	4328.34	4126	0.974183	129430229
ERR4921592	PRJEB37886	AMPLICON	SAMEA7696177	ERX4786501	COG-UK/MILK-BAB066	Illumina NovaSeq 6000	PAIRED	PCR	VIRAL RNA	Severe acute respiratory syndrome coronavirus 2	Homo sapiens	ILLUMINA	2020-11-18	United Kingdom	Europe	40	4552.81	5377	0.789586	136142707
ERR4921593	PRJEB37886	AMPLICON	SAMEA7696178	ERX4786502	COG-UK/MILK-BAA96C	Illumina NovaSeq 6000	PAIRED	PCR	VIRAL RNA	Severe acute respiratory syndrome coronavirus 2	Homo sapiens	ILLUMINA	2020-11-18	United Kingdom	Europe	24	4453.21	4457	0.866401	133164408
ERR4921594	PRJEB37886	AMPLICON	SAMEA7696179	ERX4786503	COG-UK/MILK-BAB039	Illumina NovaSeq 6000	PAIRED	PCR	VIRAL RNA	Severe acute respiratory syndrome coronavirus 2	Homo sapiens	ILLUMINA	2020-11-18	United Kingdom	Europe	22	4147.97	3943	0.959168	124036834
ERR4921595	PRJEB37886	AMPLICON	SAMEA7696180	ERX4786504	COG-UK/MILK-BAA8E7	Illumina NovaSeq 6000	PAIRED	PCR	VIRAL RNA	Severe acute respiratory syndrome coronavirus 2	Homo sapiens	ILLUMINA	2020-11-18	United Kingdom	Europe	32	3782.26	3361	0.961409	113100896
ERR4921596	PRJEB37886	AMPLICON	SAMEA7696181	ERX4786505	COG-UK/MILK-BAB01B	Illumina NovaSeq 6000	PAIRED	PCR	VIRAL RNA	Severe acute respiratory syndrome coronavirus 2	Homo sapiens	ILLUMINA	2020-11-18	United Kingdom	Europe	26	4474.4	4591	0.927332	133798110
ERR4921597	PRJEB37886	AMPLICON	SAMEA7696182	ERX4786506	COG-UK/MILK-BAA98A	Illumina NovaSeq 6000	PAIRED	PCR	VIRAL RNA	Severe acute respiratory syndrome coronavirus 2	Homo sapiens	ILLUMINA	2020-11-18	United Kingdom	Europe	36	3384.35	2940	0.917032	101202264
ERR4921598	PRJEB37886	AMPLICON	SAMEA7696183	ERX4786507	COG-UK/MILK-BABE5D	Illumina NovaSeq 6000	PAIRED	PCR	VIRAL RNA	Severe acute respiratory syndrome coronavirus 2	Homo sapiens	ILLUMINA	2020-11-18	United Kingdom	Europe	25	4615.24	6591	0.695616	138009445
ERR4921599	PRJEB37886	AMPLICON	SAMEA7696184	ERX4786508	COG-UK/MILK-BAA94E	Illumina NovaSeq 6000	PAIRED	PCR	VIRAL RNA	Severe acute respiratory syndrome coronavirus 2	Homo sapiens	ILLUMINA	2020-11-18	United Kingdom	Europe	57	3248.16	2938	0.919573	97129773
ERR4921600	PRJEB37886	AMPLICON	SAMEA7696185	ERX4786509	COG-UK/MILK-BABE99	Illumina NovaSeq 6000	PAIRED	PCR	VIRAL RNA	Severe acute respiratory syndrome coronavirus 2	Homo sapiens	ILLUMINA	2020-11-18	United Kingdom	Europe	27	4114.88	3975	0.96288	123047154
ERR4921601	PRJEB37886	AMPLICON	SAMEA7696186	ERX4786510	COG-UK/MILK-BACDC8	Illumina NovaSeq 6000	PAIRED	PCR	VIRAL RNA	Severe acute respiratory syndrome coronavirus 2	Homo sapiens	ILLUMINA	2020-11-17	United Kingdom	Europe	28	4631.01	7056	0.677792	138481032
ERR4921602	PRJEB37886	AMPLICON	SAMEA7696187	ERX4786511	COG-UK/MILK-BA9EC8	Illumina NovaSeq 6000	PAIRED	PCR	VIRAL RNA	Severe acute respiratory syndrome coronavirus 2	Homo sapiens	ILLUMINA	2020-11-18	United Kingdom	Europe	20	4572.25	5091	0.770291	136723987
ERR4921603	PRJEB37886	AMPLICON	SAMEA7696188	ERX4786512	COG-UK/MILK-BACDB9	Illumina NovaSeq 6000	PAIRED	PCR	VIRAL RNA	Severe acute respiratory syndrome coronavirus 2	Homo sapiens	ILLUMINA	2020-11-17	United Kingdom	Europe	35	4418.13	4349	0.876467	132115378
ERR4921604	PRJEB37886	AMPLICON	SAMEA7696189	ERX4786513	COG-UK/MILK-BA9F01	Illumina NovaSeq 6000	PAIRED	PCR	VIRAL RNA	Severe acute respiratory syndrome coronavirus 2	Homo sapiens	ILLUMINA	2020-11-18	United Kingdom	Europe	25	4503.97	4655	0.939805	134682125
ERR4921605	PRJEB37886	AMPLICON	SAMEA7696190	ERX4786514	COG-UK/MILK-BACD9B	Illumina NovaSeq 6000	PAIRED	PCR	VIRAL RNA	Severe acute respiratory syndrome coronavirus 2	Homo sapiens	ILLUMINA	2020-11-17	United Kingdom	Europe	32	4555.9	5900	0.729659	136235110
ERR4921606	PRJEB37886	AMPLICON	SAMEA7696191	ERX4786515	COG-UK/MILK-BA9EB9	Illumina NovaSeq 6000	PAIRED	PCR	VIRAL RNA	Severe acute respiratory syndrome coronavirus 2	Homo sapiens	ILLUMINA	2020-11-18	United Kingdom	Europe	29	4488.17	4577	0.839648	134209786
ERR4921607	PRJEB37886	AMPLICON	SAMEA7696192	ERX4786516	COG-UK/MILK-BACD8C	Illumina NovaSeq 6000	PAIRED	PCR	VIRAL RNA	Severe acute respiratory syndrome coronavirus 2	Homo sapiens	ILLUMINA	2020-11-17	United Kingdom	Europe	22	4612.2	6989	0.678962	137918620
ERR4921608	PRJEB37886	AMPLICON	SAMEA7696193	ERX4786517	COG-UK/MILK-BA9F2F	Illumina NovaSeq 6000	PAIRED	PCR	VIRAL RNA	Severe acute respiratory syndrome coronavirus 2	Homo sapiens	ILLUMINA	2020-11-18	United Kingdom	Europe	24	4513.64	4742	0.856937	134971431
ERR4921609	PRJEB37886	AMPLICON	SAMEA7696194	ERX4786518	COG-UK/MILK-BACD40	Illumina NovaSeq 6000	PAIRED	PCR	VIRAL RNA	Severe acute respiratory syndrome coronavirus 2	Homo sapiens	ILLUMINA	2020-11-17	United Kingdom	Europe	18	4222.6	4009	0.962111	126268505
ERR4921610	PRJEB37886	AMPLICON	SAMEA7696195	ERX4786519	COG-UK/MILK-BA9EE6	Illumina NovaSeq 6000	PAIRED	PCR	VIRAL RNA	Severe acute respiratory syndrome coronavirus 2	Homo sapiens	ILLUMINA	2020-11-18	United Kingdom	Europe	22	4571.26	6366	0.70003	136694251
ERR4921611	PRJEB37886	AMPLICON	SAMEA7696196	ERX4786520	COG-UK/MILK-BACD31	Illumina NovaSeq 6000	PAIRED	PCR	VIRAL RNA	Severe acute respiratory syndrome coronavirus 2	Homo sapiens	ILLUMINA	2020-11-17	United Kingdom	Europe	26	4526.78	4807	0.792061	135364389
ERR4921612	PRJEB37886	AMPLICON	SAMEA7696197	ERX4786521	COG-UK/MILK-BA9E22	Illumina NovaSeq 6000	PAIRED	PCR	VIRAL RNA	Severe acute respiratory syndrome coronavirus 2	Homo sapiens	ILLUMINA	2020-11-18	United Kingdom	Europe	25	3646.15	3585	0.960673	109030698
ERR4921613	PRJEB37886	AMPLICON	SAMEA7696198	ERX4786522	COG-UK/MILK-BA9E9B	Illumina NovaSeq 6000	PAIRED	PCR	VIRAL RNA	Severe acute respiratory syndrome coronavirus 2	Homo sapiens	ILLUMINA	2020-11-18	United Kingdom	Europe	30	4609.25	6647	0.688827	137830428
ERR4921614	PRJEB37886	AMPLICON	SAMEA7696199	ERX4786523	COG-UK/MILK-BACDD7	Illumina NovaSeq 6000	PAIRED	PCR	VIRAL RNA	Severe acute respiratory syndrome coronavirus 2	Homo sapiens	ILLUMINA	2020-11-17	United Kingdom	Europe	26	3995.66	3766	0.97843	119482161
ERR4921615	PRJEB37886	AMPLICON	SAMEA7696200	ERX4786524	COG-UK/MILK-BA9E5F	Illumina NovaSeq 6000	PAIRED	PCR	VIRAL RNA	Severe acute respiratory syndrome coronavirus 2	Homo sapiens	ILLUMINA	2020-11-18	United Kingdom	Europe	26	4524.95	5533	0.786577	135309708
ERR4921616	PRJEB37886	AMPLICON	SAMEA7696201	ERX4786525	COG-UK/MILK-BAA93F	Illumina NovaSeq 6000	PAIRED	PCR	VIRAL RNA	Severe acute respiratory syndrome coronavirus 2	Homo sapiens	ILLUMINA	2020-11-18	United Kingdom	Europe	49	3573.72	3319	0.942146	106864970
ERR4921617	PRJEB37886	AMPLICON	SAMEA7696202	ERX4786526	COG-UK/MILK-BABE8A	Illumina NovaSeq 6000	PAIRED	PCR	VIRAL RNA	Severe acute respiratory syndrome coronavirus 2	Homo sapiens	ILLUMINA	2020-11-18	United Kingdom	Europe	31	4596.02	5849	0.734508	137434819
ERR4921618	PRJEB37886	AMPLICON	SAMEA7696203	ERX4786527	COG-UK/MILK-BAA8C9	Illumina NovaSeq 6000	PAIRED	PCR	VIRAL RNA	Severe acute respiratory syndrome coronavirus 2	Homo sapiens	ILLUMINA	2020-11-18	United Kingdom	Europe	52	2234.75	1366	0.878541	66825666
ERR4921619	PRJEB37886	AMPLICON	SAMEA7696204	ERX4786528	COG-UK/MILK-BABE3F	Illumina NovaSeq 6000	PAIRED	PCR	VIRAL RNA	Severe acute respiratory syndrome coronavirus 2	Homo sapiens	ILLUMINA	2020-11-18	United Kingdom	Europe	23	4517.19	4565	0.839949	135077386
ERR4921620	PRJEB37886	AMPLICON	SAMEA7696205	ERX4786529	COG-UK/MILK-BABE7B	Illumina NovaSeq 6000	PAIRED	PCR	VIRAL RNA	Severe acute respiratory syndrome coronavirus 2	Homo sapiens	ILLUMINA	2020-11-18	United Kingdom	Europe	21	4598.27	5047	0.778116	137502057
ERR4921621	PRJEB37886	AMPLICON	SAMEA7696206	ERX4786530	COG-UK/MILK-BAA8D8	Illumina NovaSeq 6000	PAIRED	PCR	VIRAL RNA	Severe acute respiratory syndrome coronavirus 2	Homo sapiens	ILLUMINA	2020-11-18	United Kingdom	Europe	80	810.764	297	0.711868	24244268
ERR4921622	PRJEB37886	AMPLICON	SAMEA7696207	ERX4786531	COG-UK/MILK-BABE6C	Illumina NovaSeq 6000	PAIRED	PCR	VIRAL RNA	Severe acute respiratory syndrome coronavirus 2	Homo sapiens	ILLUMINA	2020-11-18	United Kingdom	Europe	31	2583.03	1924	0.942782	77240282
ERR4921623	PRJEB37886	AMPLICON	SAMEA7696208	ERX4786532	COG-UK/MILK-BAA8AB	Illumina NovaSeq 6000	PAIRED	PCR	VIRAL RNA	Severe acute respiratory syndrome coronavirus 2	Homo sapiens	ILLUMINA	2020-11-18	United Kingdom	Europe	39	4540.96	5163	0.796241	135788326
ERR4921624	PRJEB37886	AMPLICON	SAMEA7696209	ERX4786533	COG-UK/MILK-BABE4E	Illumina NovaSeq 6000	PAIRED	PCR	VIRAL RNA	Severe acute respiratory syndrome coronavirus 2	Homo sapiens	ILLUMINA	2020-11-18	United Kingdom	Europe	28	4224.75	4040	0.952045	126332845
ERR4921625	PRJEB37886	AMPLICON	SAMEA7696210	ERX4786534	COG-UK/MILK-BAA89C	Illumina NovaSeq 6000	PAIRED	PCR	VIRAL RNA	Severe acute respiratory syndrome coronavirus 2	Homo sapiens	ILLUMINA	2020-11-18	United Kingdom	Europe	26	4383.37	4079	0.927031	131075921
ERR4921626	PRJEB37886	AMPLICON	SAMEA7696211	ERX4786535	COG-UK/MILK-BABE20	Illumina NovaSeq 6000	PAIRED	PCR	VIRAL RNA	Severe acute respiratory syndrome coronavirus 2	Homo sapiens	ILLUMINA	2020-11-18	United Kingdom	Europe	21	4556.78	6251	0.711902	136261360
ERR4921627	PRJEB37886	AMPLICON	SAMEA7696212	ERX4786536	COG-UK/MILK-BAB44C	Illumina NovaSeq 6000	PAIRED	PCR	VIRAL RNA	Severe acute respiratory syndrome coronavirus 2	Homo sapiens	ILLUMINA	2020-11-18	United Kingdom	Europe	23	4541.48	5344	0.749657	135803816
ERR4921628	PRJEB37886	AMPLICON	SAMEA7696213	ERX4786537	COG-UK/MILK-BABE02	Illumina NovaSeq 6000	PAIRED	PCR	VIRAL RNA	Severe acute respiratory syndrome coronavirus 2	Homo sapiens	ILLUMINA	2020-11-18	United Kingdom	Europe	37	3554.95	3564	0.957095	106303621
ERR4921629	PRJEB37886	AMPLICON	SAMEA7696214	ERX4786538	COG-UK/MILK-BAB4B5	Illumina NovaSeq 6000	PAIRED	PCR	VIRAL RNA	Severe acute respiratory syndrome coronavirus 2	Homo sapiens	ILLUMINA	2020-11-18	United Kingdom	Europe	37	3330.56	3018	0.947898	99593774
ERR4921630	PRJEB37886	AMPLICON	SAMEA7696215	ERX4786539	COG-UK/MILK-BABE11	Illumina NovaSeq 6000	PAIRED	PCR	VIRAL RNA	Severe acute respiratory syndrome coronavirus 2	Homo sapiens	ILLUMINA	2020-11-18	United Kingdom	Europe	20	4674.29	7994	0.659633	139775250
ERR4921631	PRJEB37886	AMPLICON	SAMEA7696216	ERX4786540	COG-UK/MILK-BACD5F	Illumina NovaSeq 6000	PAIRED	PCR	VIRAL RNA	Severe acute respiratory syndrome coronavirus 2	Homo sapiens	ILLUMINA	2020-11-17	United Kingdom	Europe	25	4661.9	8000	0.65057	139404832
ERR4921632	PRJEB37886	AMPLICON	SAMEA7696217	ERX4786541	COG-UK/MILK-BA9E7D	Illumina NovaSeq 6000	PAIRED	PCR	VIRAL RNA	Severe acute respiratory syndrome coronavirus 2	Homo sapiens	ILLUMINA	2020-11-18	United Kingdom	Europe	59	1914.12	1093	0.858576	57237864
ERR4921633	PRJEB37886	AMPLICON	SAMEA7696218	ERX4786542	COG-UK/MILK-BA9EAA	Illumina NovaSeq 6000	PAIRED	PCR	VIRAL RNA	Severe acute respiratory syndrome coronavirus 2	Homo sapiens	ILLUMINA	2020-11-18	United Kingdom	Europe	19	4483.99	4484	0.913855	134084636
ERR4921634	PRJEB37886	AMPLICON	SAMEA7696219	ERX4786543	COG-UK/MILK-BACDE6	Illumina NovaSeq 6000	PAIRED	PCR	VIRAL RNA	Severe acute respiratory syndrome coronavirus 2	Homo sapiens	ILLUMINA	2020-11-17	United Kingdom	Europe	26	3495.32	3198	0.947898	104520663
ERR4921635	PRJEB37886	AMPLICON	SAMEA7696220	ERX4786544	COG-UK/MILK-BA9F10	Illumina NovaSeq 6000	PAIRED	PCR	VIRAL RNA	Severe acute respiratory syndrome coronavirus 2	Homo sapiens	ILLUMINA	2020-11-18	United Kingdom	Europe	19	4564.01	4869	0.814132	136477613
ERR4921636	PRJEB37886	AMPLICON	SAMEA7696221	ERX4786545	COG-UK/MILK-BACD7D	Illumina NovaSeq 6000	PAIRED	PCR	VIRAL RNA	Severe acute respiratory syndrome coronavirus 2	Homo sapiens	ILLUMINA	2020-11-17	United Kingdom	Europe	28	4210.83	3968	0.932649	125916372
ERR4921637	PRJEB37886	AMPLICON	SAMEA7696222	ERX4786546	COG-UK/MILK-BACD6E	Illumina NovaSeq 6000	PAIRED	PCR	VIRAL RNA	Severe acute respiratory syndrome coronavirus 2	Homo sapiens	ILLUMINA	2020-11-17	United Kingdom	Europe	61	1571.79	762	0.890613	47001297
ERR4921638	PRJEB37886	AMPLICON	SAMEA7696223	ERX4786547	COG-UK/MILK-BA9ED7	Illumina NovaSeq 6000	PAIRED	PCR	VIRAL RNA	Severe acute respiratory syndrome coronavirus 2	Homo sapiens	ILLUMINA	2020-11-18	United Kingdom	Europe	23	4368.9	4198	0.951945	130643161
ERR4921639	PRJEB37886	AMPLICON	SAMEA7696224	ERX4786548	COG-UK/MILK-BA9B76	Illumina NovaSeq 6000	PAIRED	PCR	VIRAL RNA	Severe acute respiratory syndrome coronavirus 2	Homo sapiens	ILLUMINA	2020-11-17	United Kingdom	Europe	22	4482.32	4519	0.877337	134034963
ERR4921640	PRJEB37886	AMPLICON	SAMEA7696225	ERX4786549	COG-UK/MILK-BA9E8C	Illumina NovaSeq 6000	PAIRED	PCR	VIRAL RNA	Severe acute respiratory syndrome coronavirus 2	Homo sapiens	ILLUMINA	2020-11-18	United Kingdom	Europe	28	3780.2	3692	0.960372	113039419
ERR4921641	PRJEB37886	AMPLICON	SAMEA7696226	ERX4786550	COG-UK/MILK-BA9BD0	Illumina NovaSeq 6000	PAIRED	PCR	VIRAL RNA	Severe acute respiratory syndrome coronavirus 2	Homo sapiens	ILLUMINA	2020-11-17	United Kingdom	Europe	27	4607.94	7348	0.674581	137791347
ERR4921642	PRJEB37886	AMPLICON	SAMEA7696227	ERX4786551	COG-UK/MILK-BA9E40	Illumina NovaSeq 6000	PAIRED	PCR	VIRAL RNA	Severe acute respiratory syndrome coronavirus 2	Homo sapiens	ILLUMINA	2020-11-18	United Kingdom	Europe	28	4634.95	6423	0.706518	138599031
ERR4921643	PRJEB37886	AMPLICON	SAMEA7696228	ERX4786552	COG-UK/MILK-BA9B94	Illumina NovaSeq 6000	PAIRED	PCR	VIRAL RNA	Severe acute respiratory syndrome coronavirus 2	Homo sapiens	ILLUMINA	2020-11-17	United Kingdom	Europe	26	4566.34	5923	0.728924	136547249
ERR4921644	PRJEB37886	AMPLICON	SAMEA7696229	ERX4786553	COG-UK/MILK-BAB1DC	Illumina NovaSeq 6000	PAIRED	PCR	VIRAL RNA	Severe acute respiratory syndrome coronavirus 2	Homo sapiens	ILLUMINA	2020-11-17	United Kingdom	Europe	31	4659.67	7854	0.678293	139338068
ERR4921645	PRJEB37886	AMPLICON	SAMEA7696230	ERX4786554	COG-UK/MILK-BAB497	Illumina NovaSeq 6000	PAIRED	PCR	VIRAL RNA	Severe acute respiratory syndrome coronavirus 2	Homo sapiens	ILLUMINA	2020-11-18	United Kingdom	Europe	23	4563.31	5772	0.749156	136456525
ERR4921646	PRJEB37886	AMPLICON	SAMEA7696231	ERX4786555	COG-UK/MILK-BAB7AD	Illumina NovaSeq 6000	PAIRED	PCR	VIRAL RNA	Severe acute respiratory syndrome coronavirus 2	Homo sapiens	ILLUMINA	2020-11-18	United Kingdom	Europe	32	4102.38	3936	0.949403	122673480
ERR4921647	PRJEB37886	AMPLICON	SAMEA7696232	ERX4786556	COG-UK/MILK-BAB479	Illumina NovaSeq 6000	PAIRED	PCR	VIRAL RNA	Severe acute respiratory syndrome coronavirus 2	Homo sapiens	ILLUMINA	2020-11-18	United Kingdom	Europe	32	4465.95	4593	0.848611	133545374
ERR4921648	PRJEB37886	AMPLICON	SAMEA7696233	ERX4786557	COG-UK/MILK-BAB43D	Illumina NovaSeq 6000	PAIRED	PCR	VIRAL RNA	Severe acute respiratory syndrome coronavirus 2	Homo sapiens	ILLUMINA	2020-11-18	United Kingdom	Europe	6	555.875	0	0.131692	16622326
ERR4921649	PRJEB37886	AMPLICON	SAMEA7696234	ERX4786558	COG-UK/MILK-BAB7E9	Illumina NovaSeq 6000	PAIRED	PCR	VIRAL RNA	Severe acute respiratory syndrome coronavirus 2	Homo sapiens	ILLUMINA	2020-11-18	United Kingdom	Europe	30	4467.73	4344	0.893656	133598429
ERR4921650	PRJEB37886	AMPLICON	SAMEA7696235	ERX4786559	COG-UK/MILK-BAB7CB	Illumina NovaSeq 6000	PAIRED	PCR	VIRAL RNA	Severe acute respiratory syndrome coronavirus 2	Homo sapiens	ILLUMINA	2020-11-18	United Kingdom	Europe	20	4548.28	5182	0.783901	136007296
ERR4921651	PRJEB37886	AMPLICON	SAMEA7696236	ERX4786560	COG-UK/MILK-BAB79E	Illumina NovaSeq 6000	PAIRED	PCR	VIRAL RNA	Severe acute respiratory syndrome coronavirus 2	Homo sapiens	ILLUMINA	2020-11-18	United Kingdom	Europe	28	4227.02	4027	0.962378	126400577
ERR4921652	PRJEB37886	AMPLICON	SAMEA7696237	ERX4786561	COG-UK/MILK-BAB4A6	Illumina NovaSeq 6000	PAIRED	PCR	VIRAL RNA	Severe acute respiratory syndrome coronavirus 2	Homo sapiens	ILLUMINA	2020-11-18	United Kingdom	Europe	25	4553.94	4699	0.856335	136176398
ERR4921653	PRJEB37886	AMPLICON	SAMEA7696238	ERX4786562	COG-UK/MILK-BAB7F8	Illumina NovaSeq 6000	PAIRED	PCR	VIRAL RNA	Severe acute respiratory syndrome coronavirus 2	Homo sapiens	ILLUMINA	2020-11-18	United Kingdom	Europe	20	4513.39	5082	0.747216	134964030
ERR4921654	PRJEB37886	AMPLICON	SAMEA7696239	ERX4786563	COG-UK/MILK-BAB45B	Illumina NovaSeq 6000	PAIRED	PCR	VIRAL RNA	Severe acute respiratory syndrome coronavirus 2	Homo sapiens	ILLUMINA	2020-11-18	United Kingdom	Europe	24	4302.74	4024	0.987928	128664911
ERR4921655	PRJEB37886	AMPLICON	SAMEA7696240	ERX4786564	COG-UK/MILK-BAB488	Illumina NovaSeq 6000	PAIRED	PCR	VIRAL RNA	Severe acute respiratory syndrome coronavirus 2	Homo sapiens	ILLUMINA	2020-11-18	United Kingdom	Europe	19	4091.09	4771	0.578504	122335933
ERR4921656	PRJEB37886	AMPLICON	SAMEA7696241	ERX4786565	COG-UK/MILK-BAB7DA	Illumina NovaSeq 6000	PAIRED	PCR	VIRAL RNA	Severe acute respiratory syndrome coronavirus 2	Homo sapiens	ILLUMINA	2020-11-18	United Kingdom	Europe	46	4623.12	7979	0.654182	138245259
ERR4921657	PRJEB37886	AMPLICON	SAMEA7696242	ERX4786566	COG-UK/MILK-BA9B49	Illumina NovaSeq 6000	PAIRED	PCR	VIRAL RNA	Severe acute respiratory syndrome coronavirus 2	Homo sapiens	ILLUMINA	2020-11-17	United Kingdom	Europe	25	3594.75	3450	0.967762	107493701
ERR4921658	PRJEB37886	AMPLICON	SAMEA7696243	ERX4786567	COG-UK/MILK-BAB233	Illumina NovaSeq 6000	PAIRED	PCR	VIRAL RNA	Severe acute respiratory syndrome coronavirus 2	Homo sapiens	ILLUMINA	2020-11-17	United Kingdom	Europe	45	2306.75	1457	0.901415	68978885
ERR4921659	PRJEB37886	AMPLICON	SAMEA7696244	ERX4786568	COG-UK/MILK-BA9BC1	Illumina NovaSeq 6000	PAIRED	PCR	VIRAL RNA	Severe acute respiratory syndrome coronavirus 2	Homo sapiens	ILLUMINA	2020-11-17	United Kingdom	Europe	25	4507.71	4373	0.976491	134793996
ERR4921660	PRJEB37886	AMPLICON	SAMEA7696245	ERX4786569	COG-UK/MILK-BA9B67	Illumina NovaSeq 6000	PAIRED	PCR	VIRAL RNA	Severe acute respiratory syndrome coronavirus 2	Homo sapiens	ILLUMINA	2020-11-17	United Kingdom	Europe	23	4520.62	5561	0.789921	135180126
ERR4921661	PRJEB37886	AMPLICON	SAMEA7696246	ERX4786570	COG-UK/MILK-BAB224	Illumina NovaSeq 6000	PAIRED	PCR	VIRAL RNA	Severe acute respiratory syndrome coronavirus 2	Homo sapiens	ILLUMINA	2020-11-17	United Kingdom	Europe	25	4539.22	4937	0.794669	135736201
ERR4921662	PRJEB37886	AMPLICON	SAMEA7696247	ERX4786571	COG-UK/MILK-BA9BA3	Illumina NovaSeq 6000	PAIRED	PCR	VIRAL RNA	Severe acute respiratory syndrome coronavirus 2	Homo sapiens	ILLUMINA	2020-11-17	United Kingdom	Europe	32	4453.49	4115	0.971441	133172646
ERR4921663	PRJEB37886	AMPLICON	SAMEA7696248	ERX4786572	COG-UK/MILK-BAB181	Illumina NovaSeq 6000	PAIRED	PCR	VIRAL RNA	Severe acute respiratory syndrome coronavirus 2	Homo sapiens	ILLUMINA	2020-11-17	United Kingdom	Europe	83	1497.57	705	0.758051	44781717
ERR4921664	PRJEB37886	AMPLICON	SAMEA7696249	ERX4786573	COG-UK/MILK-BA9BB2	Illumina NovaSeq 6000	PAIRED	PCR	VIRAL RNA	Severe acute respiratory syndrome coronavirus 2	Homo sapiens	ILLUMINA	2020-11-17	United Kingdom	Europe	31	4502.04	4456	0.818513	134624480
ERR4921665	PRJEB37886	AMPLICON	SAMEA7696250	ERX4786574	COG-UK/MILK-BA9B85	Illumina NovaSeq 6000	PAIRED	PCR	VIRAL RNA	Severe acute respiratory syndrome coronavirus 2	Homo sapiens	ILLUMINA	2020-11-17	United Kingdom	Europe	21	4594.05	7536	0.68448	137375844
ERR4921666	PRJEB37886	AMPLICON	SAMEA7696251	ERX4786575	COG-UK/MILK-BAB190	Illumina NovaSeq 6000	PAIRED	PCR	VIRAL RNA	Severe acute respiratory syndrome coronavirus 2	Homo sapiens	ILLUMINA	2020-11-17	United Kingdom	Europe	22	4489.39	4363	0.889777	134246371
ERR4921667	PRJEB37886	AMPLICON	SAMEA7696252	ERX4786576	COG-UK/MILK-BAB172	Illumina NovaSeq 6000	PAIRED	PCR	VIRAL RNA	Severe acute respiratory syndrome coronavirus 2	Homo sapiens	ILLUMINA	2020-11-17	United Kingdom	Europe	40	4575.88	5355	0.751129	136832664
ERR4921668	PRJEB37886	AMPLICON	SAMEA7696253	ERX4786577	COG-UK/MILK-BA9BEF	Illumina NovaSeq 6000	PAIRED	PCR	VIRAL RNA	Severe acute respiratory syndrome coronavirus 2	Homo sapiens	ILLUMINA	2020-11-17	United Kingdom	Europe	62	2143.23	1214	0.89068	64089025
ERR4921669	PRJEB37886	AMPLICON	SAMEA7696254	ERX4786578	COG-UK/MILK-BAB1EB	Illumina NovaSeq 6000	PAIRED	PCR	VIRAL RNA	Severe acute respiratory syndrome coronavirus 2	Homo sapiens	ILLUMINA	2020-11-17	United Kingdom	Europe	23	4590.49	6000	0.714744	137269530
ERR4921670	PRJEB37886	AMPLICON	SAMEA7696255	ERX4786579	COG-UK/MILK-BAB46A	Illumina NovaSeq 6000	PAIRED	PCR	VIRAL RNA	Severe acute respiratory syndrome coronavirus 2	Homo sapiens	ILLUMINA	2020-11-18	United Kingdom	Europe	24	4441.4	4510	0.903889	132811300
ERR4921671	PRJEB37886	AMPLICON	SAMEA7696256	ERX4786580	COG-UK/MILK-BAB7BC	Illumina NovaSeq 6000	PAIRED	PCR	VIRAL RNA	Severe acute respiratory syndrome coronavirus 2	Homo sapiens	ILLUMINA	2020-11-18	United Kingdom	Europe	32	4369.05	4154	0.970739	130647827
ERR4921672	PRJEB37886	AMPLICON	SAMEA7696257	ERX4786581	COG-UK/MILK-BAB4C4	Illumina NovaSeq 6000	PAIRED	PCR	VIRAL RNA	Severe acute respiratory syndrome coronavirus 2	Homo sapiens	ILLUMINA	2020-11-18	United Kingdom	Europe	27	4532.67	4553	0.898973	135540566
ERR4921673	PRJEB37886	AMPLICON	SAMEA7696258	ERX4786582	COG-UK/MILK-BAB4D3	Illumina NovaSeq 6000	PAIRED	PCR	VIRAL RNA	Severe acute respiratory syndrome coronavirus 2	Homo sapiens	ILLUMINA	2020-11-18	United Kingdom	Europe	33	2704.04	2082	0.916296	80859048
ERR4921674	PRJEB37886	AMPLICON	SAMEA7696259	ERX4786583	COG-UK/MILK-BAC672	Illumina NovaSeq 6000	PAIRED	PCR	VIRAL RNA	Severe acute respiratory syndrome coronavirus 2	Homo sapiens	ILLUMINA	2020-11-18	United Kingdom	Europe	19	4476.62	4539	0.903521	133864374
ERR4921675	PRJEB37886	AMPLICON	SAMEA7696260	ERX4786584	COG-UK/MILK-BAB4E2	Illumina NovaSeq 6000	PAIRED	PCR	VIRAL RNA	Severe acute respiratory syndrome coronavirus 2	Homo sapiens	ILLUMINA	2020-11-18	United Kingdom	Europe	24	4482.33	4468	0.837174	134035170
ERR4921676	PRJEB37886	AMPLICON	SAMEA7696261	ERX4786585	COG-UK/MILK-BAC609	Illumina NovaSeq 6000	PAIRED	PCR	VIRAL RNA	Severe acute respiratory syndrome coronavirus 2	Homo sapiens	ILLUMINA	2020-11-18	United Kingdom	Europe	34	3435.11	2977	0.962178	102720230
ERR4921677	PRJEB37886	AMPLICON	SAMEA7696262	ERX4786586	COG-UK/MILK-BAB585	Illumina NovaSeq 6000	PAIRED	PCR	VIRAL RNA	Severe acute respiratory syndrome coronavirus 2	Homo sapiens	ILLUMINA	2020-11-18	United Kingdom	Europe	29	3499.03	3076	0.956961	104631469
ERR4921678	PRJEB37886	AMPLICON	SAMEA7696263	ERX4786587	COG-UK/MILK-BAC645	Illumina NovaSeq 6000	PAIRED	PCR	VIRAL RNA	Severe acute respiratory syndrome coronavirus 2	Homo sapiens	ILLUMINA	2020-11-18	United Kingdom	Europe	31	4373.13	4307	0.885664	130769682
ERR4921679	PRJEB37886	AMPLICON	SAMEA7696264	ERX4786588	COG-UK/MILK-BAB52B	Illumina NovaSeq 6000	PAIRED	PCR	VIRAL RNA	Severe acute respiratory syndrome coronavirus 2	Homo sapiens	ILLUMINA	2020-11-18	United Kingdom	Europe	30	3589.34	3216	0.963081	107331891
ERR4921680	PRJEB37886	AMPLICON	SAMEA7696265	ERX4786589	COG-UK/MILK-BAC627	Illumina NovaSeq 6000	PAIRED	PCR	VIRAL RNA	Severe acute respiratory syndrome coronavirus 2	Homo sapiens	ILLUMINA	2020-11-18	United Kingdom	Europe	29	4434.9	4295	0.915259	132616754
ERR4921681	PRJEB37886	AMPLICON	SAMEA7696266	ERX4786590	COG-UK/MILK-BAB594	Illumina NovaSeq 6000	PAIRED	PCR	VIRAL RNA	Severe acute respiratory syndrome coronavirus 2	Homo sapiens	ILLUMINA	2020-11-18	United Kingdom	Europe	23	4595.21	6565	0.700766	137410603
ERR4921682	PRJEB37886	AMPLICON	SAMEA7696267	ERX4786591	COG-UK/MILK-BAC618	Illumina NovaSeq 6000	PAIRED	PCR	VIRAL RNA	Severe acute respiratory syndrome coronavirus 2	Homo sapiens	ILLUMINA	2020-11-18	United Kingdom	Europe	39	4520.59	5011	0.77825	135179277
ERR4921683	PRJEB37886	AMPLICON	SAMEA7696268	ERX4786592	COG-UK/MILK-BAB549	Illumina NovaSeq 6000	PAIRED	PCR	VIRAL RNA	Severe acute respiratory syndrome coronavirus 2	Homo sapiens	ILLUMINA	2020-11-18	United Kingdom	Europe	27	4582.86	6528	0.710464	137041186
ERR4921684	PRJEB37886	AMPLICON	SAMEA7696269	ERX4786593	COG-UK/MILK-BAC636	Illumina NovaSeq 6000	PAIRED	PCR	VIRAL RNA	Severe acute respiratory syndrome coronavirus 2	Homo sapiens	ILLUMINA	2020-11-18	United Kingdom	Europe	27	4519.57	5326	0.838344	135148838
ERR4921685	PRJEB37886	AMPLICON	SAMEA7696270	ERX4786594	COG-UK/MILK-BAB4F1	Illumina NovaSeq 6000	PAIRED	PCR	VIRAL RNA	Severe acute respiratory syndrome coronavirus 2	Homo sapiens	ILLUMINA	2020-11-18	United Kingdom	Europe	30	4641.94	7969	0.665686	138807981
ERR4921686	PRJEB37886	AMPLICON	SAMEA7696271	ERX4786595	COG-UK/MILK-BAAB48	Illumina NovaSeq 6000	PAIRED	PCR	VIRAL RNA	Severe acute respiratory syndrome coronavirus 2	Homo sapiens	ILLUMINA	2020-11-17	United Kingdom	Europe	23	4461.5	4432	0.895228	133412213
ERR4921687	PRJEB37886	AMPLICON	SAMEA7696272	ERX4786596	COG-UK/MILK-BAB1FA	Illumina NovaSeq 6000	PAIRED	PCR	VIRAL RNA	Severe acute respiratory syndrome coronavirus 2	Homo sapiens	ILLUMINA	2020-11-17	United Kingdom	Europe	23	4592.88	5228	0.76708	137340743
ERR4921688	PRJEB37886	AMPLICON	SAMEA7696273	ERX4786597	COG-UK/MILK-BAAB57	Illumina NovaSeq 6000	PAIRED	PCR	VIRAL RNA	Severe acute respiratory syndrome coronavirus 2	Homo sapiens	ILLUMINA	2020-11-17	United Kingdom	Europe	27	4536	5527	0.753971	135640016
ERR4921689	PRJEB37886	AMPLICON	SAMEA7696274	ERX4786598	COG-UK/MILK-BAB1CD	Illumina NovaSeq 6000	PAIRED	PCR	VIRAL RNA	Severe acute respiratory syndrome coronavirus 2	Homo sapiens	ILLUMINA	2020-11-17	United Kingdom	Europe	26	4033.67	3729	0.967461	120618704
ERR4921690	PRJEB37886	AMPLICON	SAMEA7696275	ERX4786599	COG-UK/MILK-BAC43C	Illumina NovaSeq 6000	PAIRED	PCR	VIRAL RNA	Severe acute respiratory syndrome coronavirus 2	Homo sapiens	ILLUMINA	2020-11-17	United Kingdom	Europe	25	4540.02	5684	0.794469	135760079
ERR4921691	PRJEB37886	AMPLICON	SAMEA7696276	ERX4786600	COG-UK/MILK-BAB1AF	Illumina NovaSeq 6000	PAIRED	PCR	VIRAL RNA	Severe acute respiratory syndrome coronavirus 2	Homo sapiens	ILLUMINA	2020-11-17	United Kingdom	Europe	43	3736.2	3492	0.94228	111723597
ERR4921692	PRJEB37886	AMPLICON	SAMEA7696277	ERX4786601	COG-UK/MILK-BAB206	Illumina NovaSeq 6000	PAIRED	PCR	VIRAL RNA	Severe acute respiratory syndrome coronavirus 2	Homo sapiens	ILLUMINA	2020-11-17	United Kingdom	Europe	32	1817.26	878	0.857372	54341560
ERR4921693	PRJEB37886	AMPLICON	SAMEA7696278	ERX4786602	COG-UK/MILK-BAC44B	Illumina NovaSeq 6000	PAIRED	PCR	VIRAL RNA	Severe acute respiratory syndrome coronavirus 2	Homo sapiens	ILLUMINA	2020-11-17	United Kingdom	Europe	26	4371.99	4317	0.893857	130735581
ERR4921694	PRJEB37886	AMPLICON	SAMEA7696279	ERX4786603	COG-UK/MILK-BAB242	Illumina NovaSeq 6000	PAIRED	PCR	VIRAL RNA	Severe acute respiratory syndrome coronavirus 2	Homo sapiens	ILLUMINA	2020-11-17	United Kingdom	Europe	19	4534.72	5414	0.763502	135601701
ERR4921695	PRJEB37886	AMPLICON	SAMEA7696280	ERX4786604	COG-UK/MILK-BAC45A	Illumina NovaSeq 6000	PAIRED	PCR	VIRAL RNA	Severe acute respiratory syndrome coronavirus 2	Homo sapiens	ILLUMINA	2020-11-17	United Kingdom	Europe	25	4186.88	3953	0.939337	125200221
ERR4921696	PRJEB37886	AMPLICON	SAMEA7696281	ERX4786605	COG-UK/MILK-BAAF88	Illumina NovaSeq 6000	PAIRED	PCR	VIRAL RNA	Severe acute respiratory syndrome coronavirus 2	Homo sapiens	ILLUMINA	2020-11-17	United Kingdom	Europe	16	4551.25	4724	0.830552	136096027
ERR4921697	PRJEB37886	AMPLICON	SAMEA7696282	ERX4786606	COG-UK/MILK-BAAF97	Illumina NovaSeq 6000	PAIRED	PCR	VIRAL RNA	Severe acute respiratory syndrome coronavirus 2	Homo sapiens	ILLUMINA	2020-11-17	United Kingdom	Europe	29	4482.53	4324	0.858074	134040982
ERR4921698	PRJEB37886	AMPLICON	SAMEA7696283	ERX4786607	COG-UK/MILK-BA9AE2	Illumina NovaSeq 6000	PAIRED	PCR	VIRAL RNA	Severe acute respiratory syndrome coronavirus 2	Homo sapiens	ILLUMINA	2020-11-17	United Kingdom	Europe	46	4667.01	7998	0.656489	139557545
ERR4921699	PRJEB37886	AMPLICON	SAMEA7696284	ERX4786608	COG-UK/MILK-BAAFA6	Illumina NovaSeq 6000	PAIRED	PCR	VIRAL RNA	Severe acute respiratory syndrome coronavirus 2	Homo sapiens	ILLUMINA	2020-11-17	United Kingdom	Europe	23	4578.85	7054	0.672675	136921453
ERR4921700	PRJEB37886	AMPLICON	SAMEA7696285	ERX4786609	COG-UK/MILK-BAC5FD	Illumina NovaSeq 6000	PAIRED	PCR	VIRAL RNA	Severe acute respiratory syndrome coronavirus 2	Homo sapiens	ILLUMINA	2020-11-18	United Kingdom	Europe	33	4598.14	6750	0.703943	137498094
ERR4921701	PRJEB37886	AMPLICON	SAMEA7696286	ERX4786610	COG-UK/MILK-BAB50D	Illumina NovaSeq 6000	PAIRED	PCR	VIRAL RNA	Severe acute respiratory syndrome coronavirus 2	Homo sapiens	ILLUMINA	2020-11-18	United Kingdom	Europe	23	4586.99	5927	0.70421	137164875
ERR4921702	PRJEB37886	AMPLICON	SAMEA7696287	ERX4786611	COG-UK/MILK-BAC6EB	Illumina NovaSeq 6000	PAIRED	PCR	VIRAL RNA	Severe acute respiratory syndrome coronavirus 2	Homo sapiens	ILLUMINA	2020-11-18	United Kingdom	Europe	25	4456	4658	0.823529	133247754
ERR4921703	PRJEB37886	AMPLICON	SAMEA7696288	ERX4786612	COG-UK/MILK-BAC6DC	Illumina NovaSeq 6000	PAIRED	PCR	VIRAL RNA	Severe acute respiratory syndrome coronavirus 2	Homo sapiens	ILLUMINA	2020-11-18	United Kingdom	Europe	25	4523.72	4773	0.79905	135272795
ERR4921704	PRJEB37886	AMPLICON	SAMEA7696289	ERX4786613	COG-UK/MILK-BAB567	Illumina NovaSeq 6000	PAIRED	PCR	VIRAL RNA	Severe acute respiratory syndrome coronavirus 2	Homo sapiens	ILLUMINA	2020-11-18	United Kingdom	Europe	24	4427.8	4382	0.87426	132404487
ERR4921705	PRJEB37886	AMPLICON	SAMEA7696290	ERX4786614	COG-UK/MILK-BAC6CD	Illumina NovaSeq 6000	PAIRED	PCR	VIRAL RNA	Severe acute respiratory syndrome coronavirus 2	Homo sapiens	ILLUMINA	2020-11-18	United Kingdom	Europe	24	4571.19	5210	0.743404	136692388
ERR4921706	PRJEB37886	AMPLICON	SAMEA7696291	ERX4786615	COG-UK/MILK-BAB5C1	Illumina NovaSeq 6000	PAIRED	PCR	VIRAL RNA	Severe acute respiratory syndrome coronavirus 2	Homo sapiens	ILLUMINA	2020-11-18	United Kingdom	Europe	20	4573.62	5539	0.737919	136764993
ERR4921707	PRJEB37886	AMPLICON	SAMEA7696292	ERX4786616	COG-UK/MILK-BAC681	Illumina NovaSeq 6000	PAIRED	PCR	VIRAL RNA	Severe acute respiratory syndrome coronavirus 2	Homo sapiens	ILLUMINA	2020-11-18	United Kingdom	Europe	37	4553.99	5119	0.760258	136177938
ERR4921708	PRJEB37886	AMPLICON	SAMEA7696293	ERX4786617	COG-UK/MILK-BAB53A	Illumina NovaSeq 6000	PAIRED	PCR	VIRAL RNA	Severe acute respiratory syndrome coronavirus 2	Homo sapiens	ILLUMINA	2020-11-18	United Kingdom	Europe	27	4388.39	4319	0.852389	131225999
ERR4921709	PRJEB37886	AMPLICON	SAMEA7696294	ERX4786618	COG-UK/MILK-BAC6BE	Illumina NovaSeq 6000	PAIRED	PCR	VIRAL RNA	Severe acute respiratory syndrome coronavirus 2	Homo sapiens	ILLUMINA	2020-11-18	United Kingdom	Europe	27	4598.12	6431	0.721867	137497501
ERR4921710	PRJEB37886	AMPLICON	SAMEA7696295	ERX4786619	COG-UK/MILK-BAC690	Illumina NovaSeq 6000	PAIRED	PCR	VIRAL RNA	Severe acute respiratory syndrome coronavirus 2	Homo sapiens	ILLUMINA	2020-11-18	United Kingdom	Europe	4	118.513	0	0.0316691	3543888
ERR4921711	PRJEB37886	AMPLICON	SAMEA7696296	ERX4786620	COG-UK/MILK-BAB51C	Illumina NovaSeq 6000	PAIRED	PCR	VIRAL RNA	Severe acute respiratory syndrome coronavirus 2	Homo sapiens	ILLUMINA	2020-11-18	United Kingdom	Europe	28	4295.64	4245	0.935625	128452559
ERR4921712	PRJEB37886	AMPLICON	SAMEA7696297	ERX4786621	COG-UK/MILK-BAC654	Illumina NovaSeq 6000	PAIRED	PCR	VIRAL RNA	Severe acute respiratory syndrome coronavirus 2	Homo sapiens	ILLUMINA	2020-11-18	United Kingdom	Europe	21	4627.54	7859	0.667859	138377422
ERR4921713	PRJEB37886	AMPLICON	SAMEA7696298	ERX4786622	COG-UK/MILK-BAB576	Illumina NovaSeq 6000	PAIRED	PCR	VIRAL RNA	Severe acute respiratory syndrome coronavirus 2	Homo sapiens	ILLUMINA	2020-11-18	United Kingdom	Europe	26	4593.91	5268	0.753336	137371833
ERR4921714	PRJEB37886	AMPLICON	SAMEA7696299	ERX4786623	COG-UK/MILK-BA9B1C	Illumina NovaSeq 6000	PAIRED	PCR	VIRAL RNA	Severe acute respiratory syndrome coronavirus 2	Homo sapiens	ILLUMINA	2020-11-17	United Kingdom	Europe	30	4612.61	7376	0.679731	137930932
ERR4921715	PRJEB37886	AMPLICON	SAMEA7696300	ERX4786624	COG-UK/MILK-BAB00C	Illumina NovaSeq 6000	PAIRED	PCR	VIRAL RNA	Severe acute respiratory syndrome coronavirus 2	Homo sapiens	ILLUMINA	2020-11-17	United Kingdom	Europe	32	4493.85	4484	0.830853	134379619
ERR4921716	PRJEB37886	AMPLICON	SAMEA7696301	ERX4786625	COG-UK/MILK-BA9A97	Illumina NovaSeq 6000	PAIRED	PCR	VIRAL RNA	Severe acute respiratory syndrome coronavirus 2	Homo sapiens	ILLUMINA	2020-11-17	United Kingdom	Europe	63	1591.8	783	0.836705	47599516
ERR4921717	PRJEB37886	AMPLICON	SAMEA7696302	ERX4786626	COG-UK/MILK-BAAFB5	Illumina NovaSeq 6000	PAIRED	PCR	VIRAL RNA	Severe acute respiratory syndrome coronavirus 2	Homo sapiens	ILLUMINA	2020-11-17	United Kingdom	Europe	26	4518.41	4899	0.786811	135114049
ERR4921718	PRJEB37886	AMPLICON	SAMEA7696303	ERX4786627	COG-UK/MILK-BA9A6A	Illumina NovaSeq 6000	PAIRED	PCR	VIRAL RNA	Severe acute respiratory syndrome coronavirus 2	Homo sapiens	ILLUMINA	2020-11-17	United Kingdom	Europe	27	4476.59	4541	0.858375	133863341
ERR4921719	PRJEB37886	AMPLICON	SAMEA7696304	ERX4786628	COG-UK/MILK-BA9AB5	Illumina NovaSeq 6000	PAIRED	PCR	VIRAL RNA	Severe acute respiratory syndrome coronavirus 2	Homo sapiens	ILLUMINA	2020-11-17	United Kingdom	Europe	30	4558.27	5998	0.728087	136305864
ERR4921720	PRJEB37886	AMPLICON	SAMEA7696305	ERX4786629	COG-UK/MILK-BAAFD3	Illumina NovaSeq 6000	PAIRED	PCR	VIRAL RNA	Severe acute respiratory syndrome coronavirus 2	Homo sapiens	ILLUMINA	2020-11-17	United Kingdom	Europe	24	4397.11	4294	0.854998	131486651
ERR4921721	PRJEB37886	AMPLICON	SAMEA7696306	ERX4786630	COG-UK/MILK-BAAFE2	Illumina NovaSeq 6000	PAIRED	PCR	VIRAL RNA	Severe acute respiratory syndrome coronavirus 2	Homo sapiens	ILLUMINA	2020-11-17	United Kingdom	Europe	25	4429.26	4383	0.859981	132448060
ERR4921722	PRJEB37886	AMPLICON	SAMEA7696307	ERX4786631	COG-UK/MILK-BA9AC4	Illumina NovaSeq 6000	PAIRED	PCR	VIRAL RNA	Severe acute respiratory syndrome coronavirus 2	Homo sapiens	ILLUMINA	2020-11-17	United Kingdom	Europe	23	4593.18	7015	0.683142	137349799
ERR4921723	PRJEB37886	AMPLICON	SAMEA7696308	ERX4786632	COG-UK/MILK-BAAFF1	Illumina NovaSeq 6000	PAIRED	PCR	VIRAL RNA	Severe acute respiratory syndrome coronavirus 2	Homo sapiens	ILLUMINA	2020-11-17	United Kingdom	Europe	45	4330.5	4301	0.888573	129495067
ERR4921724	PRJEB37886	AMPLICON	SAMEA7696309	ERX4786633	COG-UK/MILK-BAAA2D	Illumina NovaSeq 6000	PAIRED	PCR	VIRAL RNA	Severe acute respiratory syndrome coronavirus 2	Homo sapiens	ILLUMINA	2020-11-17	United Kingdom	Europe	18	4581.01	5799	0.720663	136985973
ERR4921725	PRJEB37886	AMPLICON	SAMEA7696310	ERX4786634	COG-UK/MILK-BA9B0D	Illumina NovaSeq 6000	PAIRED	PCR	VIRAL RNA	Severe acute respiratory syndrome coronavirus 2	Homo sapiens	ILLUMINA	2020-11-17	United Kingdom	Europe	33	4529.31	5288	0.743036	135439889
ERR4921726	PRJEB37886	AMPLICON	SAMEA7696311	ERX4786635	COG-UK/MILK-BAAAC3	Illumina NovaSeq 6000	PAIRED	PCR	VIRAL RNA	Severe acute respiratory syndrome coronavirus 2	Homo sapiens	ILLUMINA	2020-11-17	United Kingdom	Europe	28	3533.05	3355	0.954854	105648875
ERR4921727	PRJEB37886	AMPLICON	SAMEA7696312	ERX4786636	COG-UK/MILK-BAB558	Illumina NovaSeq 6000	PAIRED	PCR	VIRAL RNA	Severe acute respiratory syndrome coronavirus 2	Homo sapiens	ILLUMINA	2020-11-18	United Kingdom	Europe	26	4475.68	4508	0.855499	133836178
ERR4921728	PRJEB37886	AMPLICON	SAMEA7696313	ERX4786637	COG-UK/MILK-BAC663	Illumina NovaSeq 6000	PAIRED	PCR	VIRAL RNA	Severe acute respiratory syndrome coronavirus 2	Homo sapiens	ILLUMINA	2020-11-18	United Kingdom	Europe	22	4554.07	4927	0.775541	136180270
ERR4921729	PRJEB37886	AMPLICON	SAMEA7696314	ERX4786638	COG-UK/MILK-BAB628	Illumina NovaSeq 6000	PAIRED	PCR	VIRAL RNA	Severe acute respiratory syndrome coronavirus 2	Homo sapiens	ILLUMINA	2020-11-18	United Kingdom	Europe	34	4544.54	4969	0.764204	135895263
ERR4921730	PRJEB37886	AMPLICON	SAMEA7696315	ERX4786639	COG-UK/MILK-BAAB66	Illumina NovaSeq 6000	PAIRED	PCR	VIRAL RNA	Severe acute respiratory syndrome coronavirus 2	Homo sapiens	ILLUMINA	2020-11-18	United Kingdom	Europe	32	4544.48	4977	0.80624	135893452
ERR4921731	PRJEB37886	AMPLICON	SAMEA7696316	ERX4786640	COG-UK/MILK-BAB646	Illumina NovaSeq 6000	PAIRED	PCR	VIRAL RNA	Severe acute respiratory syndrome coronavirus 2	Homo sapiens	ILLUMINA	2020-11-18	United Kingdom	Europe	23	4372.61	4486	0.869645	130754205
ERR4921732	PRJEB37886	AMPLICON	SAMEA7696317	ERX4786641	COG-UK/MILK-BAAB75	Illumina NovaSeq 6000	PAIRED	PCR	VIRAL RNA	Severe acute respiratory syndrome coronavirus 2	Homo sapiens	ILLUMINA	2020-11-18	United Kingdom	Europe	68	1149.36	444	0.714376	34369292
ERR4921733	PRJEB37886	AMPLICON	SAMEA7696318	ERX4786642	COG-UK/MILK-BAB637	Illumina NovaSeq 6000	PAIRED	PCR	VIRAL RNA	Severe acute respiratory syndrome coronavirus 2	Homo sapiens	ILLUMINA	2020-11-18	United Kingdom	Europe	56	1371.39	623	0.756981	41008727
ERR4921734	PRJEB37886	AMPLICON	SAMEA7696319	ERX4786643	COG-UK/MILK-BAABC0	Illumina NovaSeq 6000	PAIRED	PCR	VIRAL RNA	Severe acute respiratory syndrome coronavirus 2	Homo sapiens	ILLUMINA	2020-11-18	United Kingdom	Europe	18	4526.25	4784	0.785674	135348409
ERR4921735	PRJEB37886	AMPLICON	SAMEA7696320	ERX4786644	COG-UK/MILK-BAB60A	Illumina NovaSeq 6000	PAIRED	PCR	VIRAL RNA	Severe acute respiratory syndrome coronavirus 2	Homo sapiens	ILLUMINA	2020-11-18	United Kingdom	Europe	50	2313.15	1399	0.857004	69170242
ERR4921736	PRJEB37886	AMPLICON	SAMEA7696321	ERX4786645	COG-UK/MILK-BAAB84	Illumina NovaSeq 6000	PAIRED	PCR	VIRAL RNA	Severe acute respiratory syndrome coronavirus 2	Homo sapiens	ILLUMINA	2020-11-18	United Kingdom	Europe	26	4540.95	5270	0.770357	135787890
ERR4921737	PRJEB37886	AMPLICON	SAMEA7696322	ERX4786646	COG-UK/MILK-BAB5EF	Illumina NovaSeq 6000	PAIRED	PCR	VIRAL RNA	Severe acute respiratory syndrome coronavirus 2	Homo sapiens	ILLUMINA	2020-11-18	United Kingdom	Europe	36	3729.97	3554	0.943618	111537189
ERR4921738	PRJEB37886	AMPLICON	SAMEA7696323	ERX4786647	COG-UK/MILK-BAABA2	Illumina NovaSeq 6000	PAIRED	PCR	VIRAL RNA	Severe acute respiratory syndrome coronavirus 2	Homo sapiens	ILLUMINA	2020-11-18	United Kingdom	Europe	26	4542.41	5078	0.764806	135831628
ERR4921739	PRJEB37886	AMPLICON	SAMEA7696324	ERX4786648	COG-UK/MILK-BAB5FE	Illumina NovaSeq 6000	PAIRED	PCR	VIRAL RNA	Severe acute respiratory syndrome coronavirus 2	Homo sapiens	ILLUMINA	2020-11-18	United Kingdom	Europe	28	4289.54	4213	0.938601	128270242
ERR4921740	PRJEB37886	AMPLICON	SAMEA7696325	ERX4786649	COG-UK/MILK-BAAC18	Illumina NovaSeq 6000	PAIRED	PCR	VIRAL RNA	Severe acute respiratory syndrome coronavirus 2	Homo sapiens	ILLUMINA	2020-11-18	United Kingdom	Europe	24	4402.17	4374	0.858944	131638158
ERR4921741	PRJEB37886	AMPLICON	SAMEA7696326	ERX4786650	COG-UK/MILK-BAB619	Illumina NovaSeq 6000	PAIRED	PCR	VIRAL RNA	Severe acute respiratory syndrome coronavirus 2	Homo sapiens	ILLUMINA	2020-11-18	United Kingdom	Europe	22	4446.53	4495	0.838177	132964578
ERR4921742	PRJEB37886	AMPLICON	SAMEA7696327	ERX4786651	COG-UK/MILK-BA9A88	Illumina NovaSeq 6000	PAIRED	PCR	VIRAL RNA	Severe acute respiratory syndrome coronavirus 2	Homo sapiens	ILLUMINA	2020-11-17	United Kingdom	Europe	28	4521.59	4691	0.799819	135209165
ERR4921743	PRJEB37886	AMPLICON	SAMEA7696328	ERX4786652	COG-UK/MILK-BA9A79	Illumina NovaSeq 6000	PAIRED	PCR	VIRAL RNA	Severe acute respiratory syndrome coronavirus 2	Homo sapiens	ILLUMINA	2020-11-17	United Kingdom	Europe	25	4560.19	5870	0.74648	136363453
ERR4921744	PRJEB37886	AMPLICON	SAMEA7696329	ERX4786653	COG-UK/MILK-BAAA69	Illumina NovaSeq 6000	PAIRED	PCR	VIRAL RNA	Severe acute respiratory syndrome coronavirus 2	Homo sapiens	ILLUMINA	2020-11-17	United Kingdom	Europe	25	4473.59	4566	0.866702	133773721
ERR4921745	PRJEB37886	AMPLICON	SAMEA7696330	ERX4786654	COG-UK/MILK-BA9AF1	Illumina NovaSeq 6000	PAIRED	PCR	VIRAL RNA	Severe acute respiratory syndrome coronavirus 2	Homo sapiens	ILLUMINA	2020-11-17	United Kingdom	Europe	41	1889.23	869	0.886032	56493536
ERR4921746	PRJEB37886	AMPLICON	SAMEA7696331	ERX4786655	COG-UK/MILK-BAAA96	Illumina NovaSeq 6000	PAIRED	PCR	VIRAL RNA	Severe acute respiratory syndrome coronavirus 2	Homo sapiens	ILLUMINA	2020-11-17	United Kingdom	Europe	28	4275.53	4195	0.917433	127851252
ERR4921747	PRJEB37886	AMPLICON	SAMEA7696332	ERX4786656	COG-UK/MILK-BA9B2B	Illumina NovaSeq 6000	PAIRED	PCR	VIRAL RNA	Severe acute respiratory syndrome coronavirus 2	Homo sapiens	ILLUMINA	2020-11-17	United Kingdom	Europe	30	3428.49	3073	0.958466	102522057
ERR4921748	PRJEB37886	AMPLICON	SAMEA7696333	ERX4786657	COG-UK/MILK-BAA9E4	Illumina NovaSeq 6000	PAIRED	PCR	VIRAL RNA	Severe acute respiratory syndrome coronavirus 2	Homo sapiens	ILLUMINA	2020-11-17	United Kingdom	Europe	96	972.736	308	0.710196	29087721
ERR4921749	PRJEB37886	AMPLICON	SAMEA7696334	ERX4786658	COG-UK/MILK-BA9AD3	Illumina NovaSeq 6000	PAIRED	PCR	VIRAL RNA	Severe acute respiratory syndrome coronavirus 2	Homo sapiens	ILLUMINA	2020-11-17	United Kingdom	Europe	41	4545.19	5024	0.782697	135914955
ERR4921750	PRJEB37886	AMPLICON	SAMEA7696335	ERX4786659	COG-UK/MILK-BA9B3A	Illumina NovaSeq 6000	PAIRED	PCR	VIRAL RNA	Severe acute respiratory syndrome coronavirus 2	Homo sapiens	ILLUMINA	2020-11-17	United Kingdom	Europe	27	4613.82	7210	0.687556	137966962
ERR4921751	PRJEB37886	AMPLICON	SAMEA7696336	ERX4786660	COG-UK/MILK-BAA9C6	Illumina NovaSeq 6000	PAIRED	PCR	VIRAL RNA	Severe acute respiratory syndrome coronavirus 2	Homo sapiens	ILLUMINA	2020-11-17	United Kingdom	Europe	30	4594.62	6407	0.715213	137392845
ERR4921752	PRJEB37886	AMPLICON	SAMEA7696337	ERX4786661	COG-UK/MILK-BA9F6B	Illumina NovaSeq 6000	PAIRED	PCR	VIRAL RNA	Severe acute respiratory syndrome coronavirus 2	Homo sapiens	ILLUMINA	2020-11-17	United Kingdom	Europe	22	4492.28	4808	0.814433	134332798
ERR4921753	PRJEB37886	AMPLICON	SAMEA7696338	ERX4786662	COG-UK/MILK-BAA9D5	Illumina NovaSeq 6000	PAIRED	PCR	VIRAL RNA	Severe acute respiratory syndrome coronavirus 2	Homo sapiens	ILLUMINA	2020-11-17	United Kingdom	Europe	24	3922.46	3539	0.934354	117293338
ERR4921754	PRJEB37886	AMPLICON	SAMEA7696339	ERX4786663	COG-UK/MILK-BA9F89	Illumina NovaSeq 6000	PAIRED	PCR	VIRAL RNA	Severe acute respiratory syndrome coronavirus 2	Homo sapiens	ILLUMINA	2020-11-17	United Kingdom	Europe	25	4471.31	4545	0.844564	133705547
ERR4921755	PRJEB37886	AMPLICON	SAMEA7696340	ERX4786664	COG-UK/MILK-BAAA1E	Illumina NovaSeq 6000	PAIRED	PCR	VIRAL RNA	Severe acute respiratory syndrome coronavirus 2	Homo sapiens	ILLUMINA	2020-11-17	United Kingdom	Europe	23	4438.16	4375	0.883457	132714326
ERR4921756	PRJEB37886	AMPLICON	SAMEA7696341	ERX4786665	COG-UK/MILK-BAABFD	Illumina NovaSeq 6000	PAIRED	PCR	VIRAL RNA	Severe acute respiratory syndrome coronavirus 2	Homo sapiens	ILLUMINA	2020-11-18	United Kingdom	Europe	22	4456.95	4520	0.84015	133276211
ERR4921757	PRJEB37886	AMPLICON	SAMEA7696342	ERX4786666	COG-UK/MILK-BAB5D0	Illumina NovaSeq 6000	PAIRED	PCR	VIRAL RNA	Severe acute respiratory syndrome coronavirus 2	Homo sapiens	ILLUMINA	2020-11-18	United Kingdom	Europe	44	2535.05	1635	0.886567	75805505
ERR4921758	PRJEB37886	AMPLICON	SAMEA7696343	ERX4786667	COG-UK/MILK-BAB95C	Illumina NovaSeq 6000	PAIRED	PCR	VIRAL RNA	Severe acute respiratory syndrome coronavirus 2	Homo sapiens	ILLUMINA	2020-11-18	United Kingdom	Europe	30	3417.34	3053	0.96288	102188672
ERR4921759	PRJEB37886	AMPLICON	SAMEA7696344	ERX4786668	COG-UK/MILK-BAAC09	Illumina NovaSeq 6000	PAIRED	PCR	VIRAL RNA	Severe acute respiratory syndrome coronavirus 2	Homo sapiens	ILLUMINA	2020-11-18	United Kingdom	Europe	21	4431.83	4624	0.845133	132525015
ERR4921760	PRJEB37886	AMPLICON	SAMEA7696345	ERX4786669	COG-UK/MILK-BAABDF	Illumina NovaSeq 6000	PAIRED	PCR	VIRAL RNA	Severe acute respiratory syndrome coronavirus 2	Homo sapiens	ILLUMINA	2020-11-18	United Kingdom	Europe	18	4492.24	4647	0.841956	134331508
ERR4921761	PRJEB37886	AMPLICON	SAMEA7696346	ERX4786670	COG-UK/MILK-BAB94D	Illumina NovaSeq 6000	PAIRED	PCR	VIRAL RNA	Severe acute respiratory syndrome coronavirus 2	Homo sapiens	ILLUMINA	2020-11-18	United Kingdom	Europe	26	3557.42	3149	0.969134	106377544
ERR4921762	PRJEB37886	AMPLICON	SAMEA7696347	ERX4786671	COG-UK/MILK-BAABB1	Illumina NovaSeq 6000	PAIRED	PCR	VIRAL RNA	Severe acute respiratory syndrome coronavirus 2	Homo sapiens	ILLUMINA	2020-11-18	United Kingdom	Europe	28	4549.68	4851	0.78982	136048951
ERR4921763	PRJEB37886	AMPLICON	SAMEA7696348	ERX4786672	COG-UK/MILK-BAB9E3	Illumina NovaSeq 6000	PAIRED	PCR	VIRAL RNA	Severe acute respiratory syndrome coronavirus 2	Homo sapiens	ILLUMINA	2020-11-18	United Kingdom	Europe	25	4545.98	5391	0.750928	135938308
ERR4921764	PRJEB37886	AMPLICON	SAMEA7696349	ERX4786673	COG-UK/MILK-BAAC27	Illumina NovaSeq 6000	PAIRED	PCR	VIRAL RNA	Severe acute respiratory syndrome coronavirus 2	Homo sapiens	ILLUMINA	2020-11-18	United Kingdom	Europe	24	4560.84	5291	0.754205	136382733
ERR4921765	PRJEB37886	AMPLICON	SAMEA7696350	ERX4786674	COG-UK/MILK-BAB97A	Illumina NovaSeq 6000	PAIRED	PCR	VIRAL RNA	Severe acute respiratory syndrome coronavirus 2	Homo sapiens	ILLUMINA	2020-11-18	United Kingdom	Europe	25	4592.94	5891	0.712671	137342758
ERR4921766	PRJEB37886	AMPLICON	SAMEA7696351	ERX4786675	COG-UK/MILK-BAAB93	Illumina NovaSeq 6000	PAIRED	PCR	VIRAL RNA	Severe acute respiratory syndrome coronavirus 2	Homo sapiens	ILLUMINA	2020-11-18	United Kingdom	Europe	24	4501.75	4570	0.829616	134615688
ERR4921767	PRJEB37886	AMPLICON	SAMEA7696352	ERX4786676	COG-UK/MILK-BAB9D4	Illumina NovaSeq 6000	PAIRED	PCR	VIRAL RNA	Severe acute respiratory syndrome coronavirus 2	Homo sapiens	ILLUMINA	2020-11-18	United Kingdom	Europe	47	1652.4	713	0.820319	49411690
ERR4921768	PRJEB37886	AMPLICON	SAMEA7696353	ERX4786677	COG-UK/MILK-BA9F98	Illumina NovaSeq 6000	PAIRED	PCR	VIRAL RNA	Severe acute respiratory syndrome coronavirus 2	Homo sapiens	ILLUMINA	2020-11-17	United Kingdom	Europe	26	2500.84	1580	0.8968	74782568
ERR4921769	PRJEB37886	AMPLICON	SAMEA7696354	ERX4786678	COG-UK/MILK-BA9FA7	Illumina NovaSeq 6000	PAIRED	PCR	VIRAL RNA	Severe acute respiratory syndrome coronavirus 2	Homo sapiens	ILLUMINA	2020-11-17	United Kingdom	Europe	26	4589.8	6230	0.698157	137248690
ERR4921770	PRJEB37886	AMPLICON	SAMEA7696355	ERX4786679	COG-UK/MILK-BAA9F3	Illumina NovaSeq 6000	PAIRED	PCR	VIRAL RNA	Severe acute respiratory syndrome coronavirus 2	Homo sapiens	ILLUMINA	2020-11-17	United Kingdom	Europe	2	15.7391	0	0.0217369	470646
ERR4921771	PRJEB37886	AMPLICON	SAMEA7696356	ERX4786680	COG-UK/MILK-BAA03A	Illumina NovaSeq 6000	PAIRED	PCR	VIRAL RNA	Severe acute respiratory syndrome coronavirus 2	Homo sapiens	ILLUMINA	2020-11-17	United Kingdom	Europe	18	4543.41	5073	0.780758	135861623
ERR4921772	PRJEB37886	AMPLICON	SAMEA7696357	ERX4786681	COG-UK/MILK-BAAA3C	Illumina NovaSeq 6000	PAIRED	PCR	VIRAL RNA	Severe acute respiratory syndrome coronavirus 2	Homo sapiens	ILLUMINA	2020-11-17	United Kingdom	Europe	34	1865	875	0.817711	55768964
ERR4921773	PRJEB37886	AMPLICON	SAMEA7696358	ERX4786682	COG-UK/MILK-BA9F7A	Illumina NovaSeq 6000	PAIRED	PCR	VIRAL RNA	Severe acute respiratory syndrome coronavirus 2	Homo sapiens	ILLUMINA	2020-11-17	United Kingdom	Europe	17	4358.93	4353	0.921479	130345124
ERR4921774	PRJEB37886	AMPLICON	SAMEA7696359	ERX4786683	COG-UK/MILK-BAAA5A	Illumina NovaSeq 6000	PAIRED	PCR	VIRAL RNA	Severe acute respiratory syndrome coronavirus 2	Homo sapiens	ILLUMINA	2020-11-17	United Kingdom	Europe	23	4541.37	5397	0.74852	135800527
ERR4921775	PRJEB37886	AMPLICON	SAMEA7696360	ERX4786684	COG-UK/MILK-BA9F5C	Illumina NovaSeq 6000	PAIRED	PCR	VIRAL RNA	Severe acute respiratory syndrome coronavirus 2	Homo sapiens	ILLUMINA	2020-11-17	United Kingdom	Europe	20	4440.6	4415	0.870247	132787181
ERR4921776	PRJEB37886	AMPLICON	SAMEA7696361	ERX4786685	COG-UK/MILK-BAAA87	Illumina NovaSeq 6000	PAIRED	PCR	VIRAL RNA	Severe acute respiratory syndrome coronavirus 2	Homo sapiens	ILLUMINA	2020-11-17	United Kingdom	Europe	31	3058.69	2378	0.937431	91463892
ERR4921777	PRJEB37886	AMPLICON	SAMEA7696362	ERX4786686	COG-UK/MILK-BAA02B	Illumina NovaSeq 6000	PAIRED	PCR	VIRAL RNA	Severe acute respiratory syndrome coronavirus 2	Homo sapiens	ILLUMINA	2020-11-17	United Kingdom	Europe	10	731.677	0	0.228673	21879330
ERR4921778	PRJEB37886	AMPLICON	SAMEA7696363	ERX4786687	COG-UK/MILK-BAAA4B	Illumina NovaSeq 6000	PAIRED	PCR	VIRAL RNA	Severe acute respiratory syndrome coronavirus 2	Homo sapiens	ILLUMINA	2020-11-17	United Kingdom	Europe	35	3054.2	2480	0.944454	91329736
ERR4921779	PRJEB37886	AMPLICON	SAMEA7696364	ERX4786688	COG-UK/MILK-BAA049	Illumina NovaSeq 6000	PAIRED	PCR	VIRAL RNA	Severe acute respiratory syndrome coronavirus 2	Homo sapiens	ILLUMINA	2020-11-17	United Kingdom	Europe	20	4427.26	4501	0.881718	132388492
ERR4921780	PRJEB37886	AMPLICON	SAMEA7696365	ERX4786689	COG-UK/MILK-BAAAB4	Illumina NovaSeq 6000	PAIRED	PCR	VIRAL RNA	Severe acute respiratory syndrome coronavirus 2	Homo sapiens	ILLUMINA	2020-11-17	United Kingdom	Europe	24	4382.82	4417	0.884828	131059480
ERR4921781	PRJEB37886	AMPLICON	SAMEA7696366	ERX4786690	COG-UK/MILK-BA9F3E	Illumina NovaSeq 6000	PAIRED	PCR	VIRAL RNA	Severe acute respiratory syndrome coronavirus 2	Homo sapiens	ILLUMINA	2020-11-17	United Kingdom	Europe	24	4566.82	6541	0.691436	136561734
ERR4921782	PRJEB37886	AMPLICON	SAMEA7696367	ERX4786691	COG-UK/MILK-BAA9A8	Illumina NovaSeq 6000	PAIRED	PCR	VIRAL RNA	Severe acute respiratory syndrome coronavirus 2	Homo sapiens	ILLUMINA	2020-11-17	United Kingdom	Europe	24	4391.11	4301	0.882754	131307457
ERR4921783	PRJEB37886	AMPLICON	SAMEA7696368	ERX4786692	COG-UK/MILK-BAAC36	Illumina NovaSeq 6000	PAIRED	PCR	VIRAL RNA	Severe acute respiratory syndrome coronavirus 2	Homo sapiens	ILLUMINA	2020-11-18	United Kingdom	Europe	24	4508.23	4672	0.811323	134809454
ERR4921784	PRJEB37886	AMPLICON	SAMEA7696369	ERX4786693	COG-UK/MILK-BAB9C5	Illumina NovaSeq 6000	PAIRED	PCR	VIRAL RNA	Severe acute respiratory syndrome coronavirus 2	Homo sapiens	ILLUMINA	2020-11-18	United Kingdom	Europe	22	4540.4	5114	0.77213	135771519
ERR4921785	PRJEB37886	AMPLICON	SAMEA7696370	ERX4786694	COG-UK/MILK-BAAC45	Illumina NovaSeq 6000	PAIRED	PCR	VIRAL RNA	Severe acute respiratory syndrome coronavirus 2	Homo sapiens	ILLUMINA	2020-11-18	United Kingdom	Europe	30	3509.47	3176	0.958064	104943549
ERR4921786	PRJEB37886	AMPLICON	SAMEA7696371	ERX4786695	COG-UK/MILK-BAB998	Illumina NovaSeq 6000	PAIRED	PCR	VIRAL RNA	Severe acute respiratory syndrome coronavirus 2	Homo sapiens	ILLUMINA	2020-11-18	United Kingdom	Europe	34	3574.43	3223	0.945123	106886138
ERR4921787	PRJEB37886	AMPLICON	SAMEA7696372	ERX4786696	COG-UK/MILK-BAAB39	Illumina NovaSeq 6000	PAIRED	PCR	VIRAL RNA	Severe acute respiratory syndrome coronavirus 2	Homo sapiens	ILLUMINA	2020-11-18	United Kingdom	Europe	69	2016.65	1087	0.843059	60303926
ERR4921788	PRJEB37886	AMPLICON	SAMEA7696373	ERX4786697	COG-UK/MILK-BAB93E	Illumina NovaSeq 6000	PAIRED	PCR	VIRAL RNA	Severe acute respiratory syndrome coronavirus 2	Homo sapiens	ILLUMINA	2020-11-18	United Kingdom	Europe	26	4280.6	4059	0.927064	128002768
ERR4921789	PRJEB37886	AMPLICON	SAMEA7696374	ERX4786698	COG-UK/MILK-BAAAF0	Illumina NovaSeq 6000	PAIRED	PCR	VIRAL RNA	Severe acute respiratory syndrome coronavirus 2	Homo sapiens	ILLUMINA	2020-11-18	United Kingdom	Europe	89	649.567	177	0.623081	19424009
ERR4921790	PRJEB37886	AMPLICON	SAMEA7696375	ERX4786699	COG-UK/MILK-BAB9A7	Illumina NovaSeq 6000	PAIRED	PCR	VIRAL RNA	Severe acute respiratory syndrome coronavirus 2	Homo sapiens	ILLUMINA	2020-11-18	United Kingdom	Europe	25	4547.21	4573	0.870782	135975338
ERR4921791	PRJEB37886	AMPLICON	SAMEA7696376	ERX4786700	COG-UK/MILK-BAAAD2	Illumina NovaSeq 6000	PAIRED	PCR	VIRAL RNA	Severe acute respiratory syndrome coronavirus 2	Homo sapiens	ILLUMINA	2020-11-18	United Kingdom	Europe	52	772.5	228	0.684714	23100071
ERR4921792	PRJEB37886	AMPLICON	SAMEA7696377	ERX4786701	COG-UK/MILK-BAB9B6	Illumina NovaSeq 6000	PAIRED	PCR	VIRAL RNA	Severe acute respiratory syndrome coronavirus 2	Homo sapiens	ILLUMINA	2020-11-18	United Kingdom	Europe	3	2.37521	0	0.0110691	71026
ERR4921793	PRJEB37886	AMPLICON	SAMEA7696378	ERX4786702	COG-UK/MILK-BAAB2A	Illumina NovaSeq 6000	PAIRED	PCR	VIRAL RNA	Severe acute respiratory syndrome coronavirus 2	Homo sapiens	ILLUMINA	2020-11-18	United Kingdom	Europe	25	4660.2	8000	0.640237	139354025
ERR4921794	PRJEB37886	AMPLICON	SAMEA7696379	ERX4786703	COG-UK/MILK-BAB989	Illumina NovaSeq 6000	PAIRED	PCR	VIRAL RNA	Severe acute respiratory syndrome coronavirus 2	Homo sapiens	ILLUMINA	2020-11-18	United Kingdom	Europe	25	4632.59	7864	0.664616	138528195
ERR4921795	PRJEB37886	AMPLICON	SAMEA7696380	ERX4786704	COG-UK/MILK-BAAAE1	Illumina NovaSeq 6000	PAIRED	PCR	VIRAL RNA	Severe acute respiratory syndrome coronavirus 2	Homo sapiens	ILLUMINA	2020-11-18	United Kingdom	Europe	2	2.329	0	0.0110691	69644
ERR4921796	PRJEB37886	AMPLICON	SAMEA7696381	ERX4786705	COG-UK/MILK-BABAFF	Illumina NovaSeq 6000	PAIRED	PCR	VIRAL RNA	Severe acute respiratory syndrome coronavirus 2	Homo sapiens	ILLUMINA	2020-11-18	United Kingdom	Europe	86	909.357	251	0.7011	27192508
ERR4921797	PRJEB37886	AMPLICON	SAMEA7696382	ERX4786706	COG-UK/MILK-BAAB0C	Illumina NovaSeq 6000	PAIRED	PCR	VIRAL RNA	Severe acute respiratory syndrome coronavirus 2	Homo sapiens	ILLUMINA	2020-11-18	United Kingdom	Europe	72	1059.41	466	0.715513	31679621
ERR4921798	PRJEB37886	AMPLICON	SAMEA7696383	ERX4786707	COG-UK/MILK-BABAD1	Illumina NovaSeq 6000	PAIRED	PCR	VIRAL RNA	Severe acute respiratory syndrome coronavirus 2	Homo sapiens	ILLUMINA	2020-11-18	United Kingdom	Europe	21	4587.86	6782	0.697723	137190889
ERR4973571	PRJEB37886	AMPLICON	SAMEA7703273	ERX4792145	COG-UK/ALDP-B5BE01	Illumina NovaSeq 6000	PAIRED	PCR	VIRAL RNA	Severe acute respiratory syndrome coronavirus 2	Homo sapiens	ILLUMINA	2020-11-09	United Kingdom	Europe	8	3166.45	7	0.458148	94686256
ERR4973572	PRJEB37886	AMPLICON	SAMEA7703274	ERX4792146	COG-UK/ALDP-B5BE2F	Illumina NovaSeq 6000	PAIRED	PCR	VIRAL RNA	Severe acute respiratory syndrome coronavirus 2	Homo sapiens	ILLUMINA	2020-11-09	United Kingdom	Europe	20	4655.83	7036	0.706919	139223295
ERR4973573	PRJEB37886	AMPLICON	SAMEA7703275	ERX4792147	COG-UK/ALDP-B5BE3E	Illumina NovaSeq 6000	PAIRED	PCR	VIRAL RNA	Severe acute respiratory syndrome coronavirus 2	Homo sapiens	ILLUMINA	2020-11-09	United Kingdom	Europe	24	4632.16	6337	0.762064	138515432
ERR4973574	PRJEB37886	AMPLICON	SAMEA7703276	ERX4792148	COG-UK/ALDP-B5BE98	Illumina NovaSeq 6000	PAIRED	PCR	VIRAL RNA	Severe acute respiratory syndrome coronavirus 2	Homo sapiens	ILLUMINA	2020-11-10	United Kingdom	Europe	21	4648.05	7223	0.703943	138990770
ERR4973575	PRJEB37886	AMPLICON	SAMEA7703277	ERX4792149	COG-UK/ALDP-B5BE7A	Illumina NovaSeq 6000	PAIRED	PCR	VIRAL RNA	Severe acute respiratory syndrome coronavirus 2	Homo sapiens	ILLUMINA	2020-11-09	United Kingdom	Europe	21	4668.1	7353	0.687623	139590159
ERR4973576	PRJEB37886	AMPLICON	SAMEA7703278	ERX4792150	COG-UK/QEUH-B6C80F	Illumina NovaSeq 6000	PAIRED	PCR	VIRAL RNA	Severe acute respiratory syndrome coronavirus 2	Homo sapiens	ILLUMINA	2020-11-10	United Kingdom	Europe	19	4606.19	6630	0.748353	137738852
ERR4973577	PRJEB37886	AMPLICON	SAMEA7703279	ERX4792151	COG-UK/ALDP-B5BE5C	Illumina NovaSeq 6000	PAIRED	PCR	VIRAL RNA	Severe acute respiratory syndrome coronavirus 2	Homo sapiens	ILLUMINA	2020-11-09	United Kingdom	Europe	17	4705.26	8001	0.651741	140701311
ERR4973578	PRJEB37886	AMPLICON	SAMEA7703280	ERX4792152	COG-UK/ALDP-B5C301	Illumina NovaSeq 6000	PAIRED	PCR	VIRAL RNA	Severe acute respiratory syndrome coronavirus 2	Homo sapiens	ILLUMINA	2020-11-10	United Kingdom	Europe	23	4558.1	4472	0.926027	136300810
ERR4973579	PRJEB37886	AMPLICON	SAMEA7703281	ERX4792153	COG-UK/ALDP-B5C93C	Illumina NovaSeq 6000	PAIRED	PCR	VIRAL RNA	Severe acute respiratory syndrome coronavirus 2	Homo sapiens	ILLUMINA	2020-11-08	United Kingdom	Europe	23	4624.82	6685	0.746681	138295902
ERR4973580	PRJEB37886	AMPLICON	SAMEA7703282	ERX4792154	COG-UK/ALDP-B5C310	Illumina NovaSeq 6000	PAIRED	PCR	VIRAL RNA	Severe acute respiratory syndrome coronavirus 2	Homo sapiens	ILLUMINA	2020-11-10	United Kingdom	Europe	22	4683.42	8000	0.655051	140048167
ERR4973581	PRJEB37886	AMPLICON	SAMEA7703283	ERX4792155	COG-UK/ALDP-B5C969	Illumina NovaSeq 6000	PAIRED	PCR	VIRAL RNA	Severe acute respiratory syndrome coronavirus 2	Homo sapiens	ILLUMINA	2020-11-08	United Kingdom	Europe	23	4664.68	8000	0.652209	139488036
ERR4973582	PRJEB37886	AMPLICON	SAMEA7703284	ERX4792156	COG-UK/ALDP-B5C34D	Illumina NovaSeq 6000	PAIRED	PCR	VIRAL RNA	Severe acute respiratory syndrome coronavirus 2	Homo sapiens	ILLUMINA	2020-11-10	United Kingdom	Europe	26	4358.16	4122	0.988596	130322068
ERR4973583	PRJEB37886	AMPLICON	SAMEA7703285	ERX4792157	COG-UK/ALDP-B5CA84	Illumina NovaSeq 6000	PAIRED	PCR	VIRAL RNA	Severe acute respiratory syndrome coronavirus 2	Homo sapiens	ILLUMINA	2020-11-08	United Kingdom	Europe	24	4657.08	7543	0.687088	139260630
ERR4973584	PRJEB37886	AMPLICON	SAMEA7703286	ERX4792158	COG-UK/ALDP-B5C3B6	Illumina NovaSeq 6000	PAIRED	PCR	VIRAL RNA	Severe acute respiratory syndrome coronavirus 2	Homo sapiens	ILLUMINA	2020-11-10	United Kingdom	Europe	26	4644.35	6939	0.735077	138880140
ERR4973585	PRJEB37886	AMPLICON	SAMEA7703287	ERX4792159	COG-UK/ALDP-B5C9E1	Illumina NovaSeq 6000	PAIRED	PCR	VIRAL RNA	Severe acute respiratory syndrome coronavirus 2	Homo sapiens	ILLUMINA	2020-11-08	United Kingdom	Europe	21	4628.48	4811	0.876033	138405347
ERR4973586	PRJEB37886	AMPLICON	SAMEA7703288	ERX4792160	COG-UK/ALDP-B5C2B9	Illumina NovaSeq 6000	PAIRED	PCR	VIRAL RNA	Severe acute respiratory syndrome coronavirus 2	Homo sapiens	ILLUMINA	2020-11-10	United Kingdom	Europe	29	4243.18	4073	0.991071	126883818
ERR4973587	PRJEB37886	AMPLICON	SAMEA7703289	ERX4792161	COG-UK/ALDP-B5C35C	Illumina NovaSeq 6000	PAIRED	PCR	VIRAL RNA	Severe acute respiratory syndrome coronavirus 2	Homo sapiens	ILLUMINA	2020-11-10	United Kingdom	Europe	21	4668.92	7638	0.673009	139614722
ERR4973588	PRJEB37886	AMPLICON	SAMEA7703290	ERX4792162	COG-UK/ALDP-B5CA57	Illumina NovaSeq 6000	PAIRED	PCR	VIRAL RNA	Severe acute respiratory syndrome coronavirus 2	Homo sapiens	ILLUMINA	2020-11-08	United Kingdom	Europe	21	4679.81	7986	0.655787	139940345
ERR4973589	PRJEB37886	AMPLICON	SAMEA7703291	ERX4792163	COG-UK/ALDP-B5C3A7	Illumina NovaSeq 6000	PAIRED	PCR	VIRAL RNA	Severe acute respiratory syndrome coronavirus 2	Homo sapiens	ILLUMINA	2020-11-10	United Kingdom	Europe	22	4691.52	8000	0.654048	140290384
ERR4973590	PRJEB37886	AMPLICON	SAMEA7703292	ERX4792164	COG-UK/ALDP-B5C978	Illumina NovaSeq 6000	PAIRED	PCR	VIRAL RNA	Severe acute respiratory syndrome coronavirus 2	Homo sapiens	ILLUMINA	2020-11-08	United Kingdom	Europe	38	2194.41	1779	0.939772	65619358
ERR4973591	PRJEB37886	AMPLICON	SAMEA7703293	ERX4792165	COG-UK/ALDP-B5C2C8	Illumina NovaSeq 6000	PAIRED	PCR	VIRAL RNA	Severe acute respiratory syndrome coronavirus 2	Homo sapiens	ILLUMINA	2020-11-10	United Kingdom	Europe	23	3632.07	3408	0.995954	108609786
ERR4973592	PRJEB37886	AMPLICON	SAMEA7703294	ERX4792166	COG-UK/ALDP-B5C987	Illumina NovaSeq 6000	PAIRED	PCR	VIRAL RNA	Severe acute respiratory syndrome coronavirus 2	Homo sapiens	ILLUMINA	2020-11-08	United Kingdom	Europe	83	2428.16	1883	0.958265	72609210
ERR4973593	PRJEB37886	AMPLICON	SAMEA7703295	ERX4792167	COG-UK/QEUH-B6C7A8	Illumina NovaSeq 6000	PAIRED	PCR	VIRAL RNA	Severe acute respiratory syndrome coronavirus 2	Homo sapiens	ILLUMINA	2020-11-09	United Kingdom	Europe	27	4499.92	4236	0.976558	134561081
ERR4973594	PRJEB37886	AMPLICON	SAMEA7703296	ERX4792168	COG-UK/ALDP-B5BEA7	Illumina NovaSeq 6000	PAIRED	PCR	VIRAL RNA	Severe acute respiratory syndrome coronavirus 2	Homo sapiens	ILLUMINA	2020-11-09	United Kingdom	Europe	24	4643.02	5580	0.839949	138840089
ERR4973595	PRJEB37886	AMPLICON	SAMEA7703297	ERX4792169	COG-UK/QEUH-B6C7C6	Illumina NovaSeq 6000	PAIRED	PCR	VIRAL RNA	Severe acute respiratory syndrome coronavirus 2	Homo sapiens	ILLUMINA	2020-11-10	United Kingdom	Europe	21	4698.38	8000	0.654483	140495578
ERR4973596	PRJEB37886	AMPLICON	SAMEA7703298	ERX4792170	COG-UK/ALDP-B5BE4D	Illumina NovaSeq 6000	PAIRED	PCR	VIRAL RNA	Severe acute respiratory syndrome coronavirus 2	Homo sapiens	ILLUMINA	2020-11-09	United Kingdom	Europe	25	4691.92	7997	0.653513	140302594
ERR4973597	PRJEB37886	AMPLICON	SAMEA7703299	ERX4792171	COG-UK/QEUH-B6C6BA	Illumina NovaSeq 6000	PAIRED	PCR	VIRAL RNA	Severe acute respiratory syndrome coronavirus 2	Homo sapiens	ILLUMINA	2020-11-10	United Kingdom	Europe	23	4700.75	8000	0.666956	140566551
ERR4973598	PRJEB37886	AMPLICON	SAMEA7703300	ERX4792172	COG-UK/ALDP-B5BE6B	Illumina NovaSeq 6000	PAIRED	PCR	VIRAL RNA	Severe acute respiratory syndrome coronavirus 2	Homo sapiens	ILLUMINA	2020-11-09	United Kingdom	Europe	18	4653.93	7085	0.691302	139166355
ERR4973599	PRJEB37886	AMPLICON	SAMEA7703301	ERX4792173	COG-UK/QEUH-B6C711	Illumina NovaSeq 6000	PAIRED	PCR	VIRAL RNA	Severe acute respiratory syndrome coronavirus 2	Homo sapiens	ILLUMINA	2020-11-10	United Kingdom	Europe	85	1056.35	632	0.842624	31588033
ERR4973600	PRJEB37886	AMPLICON	SAMEA7703302	ERX4792174	COG-UK/ALDP-B5BF4A	Illumina NovaSeq 6000	PAIRED	PCR	VIRAL RNA	Severe acute respiratory syndrome coronavirus 2	Homo sapiens	ILLUMINA	2020-11-09	United Kingdom	Europe	37	4575.12	4335	0.971107	136809931
ERR4973601	PRJEB37886	AMPLICON	SAMEA7703303	ERX4792175	COG-UK/QEUH-B6C81E	Illumina NovaSeq 6000	PAIRED	PCR	VIRAL RNA	Severe acute respiratory syndrome coronavirus 2	Homo sapiens	ILLUMINA	2020-11-09	United Kingdom	Europe	35	3139.26	2796	0.988195	93873349
ERR4973602	PRJEB37886	AMPLICON	SAMEA7703304	ERX4792176	COG-UK/ALDP-B5BEE3	Illumina NovaSeq 6000	PAIRED	PCR	VIRAL RNA	Severe acute respiratory syndrome coronavirus 2	Homo sapiens	ILLUMINA	2020-11-09	United Kingdom	Europe	37	4671.57	7497	0.689429	139694031
ERR4973603	PRJEB37886	AMPLICON	SAMEA7703305	ERX4792177	COG-UK/QEUH-B6C6C9	Illumina NovaSeq 6000	PAIRED	PCR	VIRAL RNA	Severe acute respiratory syndrome coronavirus 2	Homo sapiens	ILLUMINA	2020-11-10	United Kingdom	Europe	30	4681.06	7973	0.671404	139977800
ERR4973604	PRJEB37886	AMPLICON	SAMEA7703306	ERX4792178	COG-UK/ALDP-B5BEB6	Illumina NovaSeq 6000	PAIRED	PCR	VIRAL RNA	Severe acute respiratory syndrome coronavirus 2	Homo sapiens	ILLUMINA	2020-11-09	United Kingdom	Europe	41	4666.1	7724	0.686854	139530537
ERR4973605	PRJEB37886	AMPLICON	SAMEA7703307	ERX4792179	COG-UK/QEUH-B6C76C	Illumina NovaSeq 6000	PAIRED	PCR	VIRAL RNA	Severe acute respiratory syndrome coronavirus 2	Homo sapiens	ILLUMINA	2020-11-09	United Kingdom	Europe	65	1700.11	1097	0.939404	50838507
ERR4973606	PRJEB37886	AMPLICON	SAMEA7703308	ERX4792180	COG-UK/ALDP-B5BEC5	Illumina NovaSeq 6000	PAIRED	PCR	VIRAL RNA	Severe acute respiratory syndrome coronavirus 2	Homo sapiens	ILLUMINA	2020-11-09	United Kingdom	Europe	23	4680.06	7644	0.684781	139947924
ERR4973607	PRJEB37886	AMPLICON	SAMEA7703309	ERX4792181	COG-UK/QEUH-B6C6F6	Illumina NovaSeq 6000	PAIRED	PCR	VIRAL RNA	Severe acute respiratory syndrome coronavirus 2	Homo sapiens	ILLUMINA	2020-11-09	United Kingdom	Europe	28	4480.1	4178	0.979768	133968373
ERR4973608	PRJEB37886	AMPLICON	SAMEA7703310	ERX4792182	COG-UK/ALDP-B5BF1D	Illumina NovaSeq 6000	PAIRED	PCR	VIRAL RNA	Severe acute respiratory syndrome coronavirus 2	Homo sapiens	ILLUMINA	2020-11-09	United Kingdom	Europe	95	1452.33	923	0.926262	43429050
ERR4973609	PRJEB37886	AMPLICON	SAMEA7703311	ERX4792183	COG-UK/ALDP-B5C2F5	Illumina NovaSeq 6000	PAIRED	PCR	VIRAL RNA	Severe acute respiratory syndrome coronavirus 2	Homo sapiens	ILLUMINA	2020-11-10	United Kingdom	Europe	22	4683.01	8000	0.668227	140036000
ERR4973610	PRJEB37886	AMPLICON	SAMEA7703312	ERX4792184	COG-UK/ALDP-B5CA93	Illumina NovaSeq 6000	PAIRED	PCR	VIRAL RNA	Severe acute respiratory syndrome coronavirus 2	Homo sapiens	ILLUMINA	2020-11-08	United Kingdom	Europe	1	10.5276	0	0.0110691	314808
ERR4973611	PRJEB37886	AMPLICON	SAMEA7703313	ERX4792185	COG-UK/ALDP-B5C3C5	Illumina NovaSeq 6000	PAIRED	PCR	VIRAL RNA	Severe acute respiratory syndrome coronavirus 2	Homo sapiens	ILLUMINA	2020-11-10	United Kingdom	Europe	21	4456.44	4148	0.992476	133260888
ERR4973612	PRJEB37886	AMPLICON	SAMEA7703314	ERX4792186	COG-UK/ALDP-B5C9C3	Illumina NovaSeq 6000	PAIRED	PCR	VIRAL RNA	Severe acute respiratory syndrome coronavirus 2	Homo sapiens	ILLUMINA	2020-11-08	United Kingdom	Europe	21	4690.49	7994	0.652376	140259864
ERR4973613	PRJEB37886	AMPLICON	SAMEA7703315	ERX4792187	COG-UK/ALDP-B5C36B	Illumina NovaSeq 6000	PAIRED	PCR	VIRAL RNA	Severe acute respiratory syndrome coronavirus 2	Homo sapiens	ILLUMINA	2020-11-10	United Kingdom	Europe	25	4143.16	3868	0.982008	123892881
ERR4973614	PRJEB37886	AMPLICON	SAMEA7703316	ERX4792188	COG-UK/ALDP-B5CA0C	Illumina NovaSeq 6000	PAIRED	PCR	VIRAL RNA	Severe acute respiratory syndrome coronavirus 2	Homo sapiens	ILLUMINA	2020-11-08	United Kingdom	Europe	2	23.5963	0	0.0110691	705601
ERR4973615	PRJEB37886	AMPLICON	SAMEA7703317	ERX4792189	COG-UK/ALDP-B5C32F	Illumina NovaSeq 6000	PAIRED	PCR	VIRAL RNA	Severe acute respiratory syndrome coronavirus 2	Homo sapiens	ILLUMINA	2020-11-10	United Kingdom	Europe	22	4696.31	8001	0.654951	140433729
ERR4973616	PRJEB37886	AMPLICON	SAMEA7703318	ERX4792190	COG-UK/ALDP-B5CA2A	Illumina NovaSeq 6000	PAIRED	PCR	VIRAL RNA	Severe acute respiratory syndrome coronavirus 2	Homo sapiens	ILLUMINA	2020-11-08	United Kingdom	Europe	25	4666.4	7385	0.688259	139539370
ERR4973617	PRJEB37886	AMPLICON	SAMEA7703319	ERX4792191	COG-UK/ALDP-B5C37A	Illumina NovaSeq 6000	PAIRED	PCR	VIRAL RNA	Severe acute respiratory syndrome coronavirus 2	Homo sapiens	ILLUMINA	2020-11-10	United Kingdom	Europe	32	3619.98	3328	0.978196	108248395
ERR4973618	PRJEB37886	AMPLICON	SAMEA7703320	ERX4792192	COG-UK/ALDP-B5CA75	Illumina NovaSeq 6000	PAIRED	PCR	VIRAL RNA	Severe acute respiratory syndrome coronavirus 2	Homo sapiens	ILLUMINA	2020-11-08	United Kingdom	Europe	39	4638.44	6677	0.765542	138703141
ERR4973619	PRJEB37886	AMPLICON	SAMEA7703321	ERX4792193	COG-UK/ALDP-B5C2D7	Illumina NovaSeq 6000	PAIRED	PCR	VIRAL RNA	Severe acute respiratory syndrome coronavirus 2	Homo sapiens	ILLUMINA	2020-11-10	United Kingdom	Europe	21	4634.45	4985	0.8247	138583921
ERR4973620	PRJEB37886	AMPLICON	SAMEA7703322	ERX4792194	COG-UK/ALDP-B5CA39	Illumina NovaSeq 6000	PAIRED	PCR	VIRAL RNA	Severe acute respiratory syndrome coronavirus 2	Homo sapiens	ILLUMINA	2020-11-08	United Kingdom	Europe	38	4682.93	7542	0.68876	140033679
ERR4973621	PRJEB37886	AMPLICON	SAMEA7703323	ERX4792195	COG-UK/ALDP-B5C389	Illumina NovaSeq 6000	PAIRED	PCR	VIRAL RNA	Severe acute respiratory syndrome coronavirus 2	Homo sapiens	ILLUMINA	2020-11-10	United Kingdom	Europe	23	4695.59	7980	0.67204	140412351
ERR4973622	PRJEB37886	AMPLICON	SAMEA7703324	ERX4792196	COG-UK/ALDP-B5CB09	Illumina NovaSeq 6000	PAIRED	PCR	VIRAL RNA	Severe acute respiratory syndrome coronavirus 2	Homo sapiens	ILLUMINA	2020-11-08	United Kingdom	Europe	17	4635.65	5232	0.864997	138619712
ERR4973623	PRJEB37886	AMPLICON	SAMEA7703325	ERX4792197	COG-UK/ALDP-B5C2E6	Illumina NovaSeq 6000	PAIRED	PCR	VIRAL RNA	Severe acute respiratory syndrome coronavirus 2	Homo sapiens	ILLUMINA	2020-11-10	United Kingdom	Europe	24	4686.72	7629	0.680367	140146953
ERR4973624	PRJEB37886	AMPLICON	SAMEA7703326	ERX4792198	COG-UK/ALDP-B5CB18	Illumina NovaSeq 6000	PAIRED	PCR	VIRAL RNA	Severe acute respiratory syndrome coronavirus 2	Homo sapiens	ILLUMINA	2020-11-08	United Kingdom	Europe	34	3670.35	3370	0.974952	109754596
ERR4973625	PRJEB37886	AMPLICON	SAMEA7703327	ERX4792199	COG-UK/QEUH-B6C77B	Illumina NovaSeq 6000	PAIRED	PCR	VIRAL RNA	Severe acute respiratory syndrome coronavirus 2	Homo sapiens	ILLUMINA	2020-11-10	United Kingdom	Europe	22	4692.94	7867	0.664983	140333129
ERR4973626	PRJEB37886	AMPLICON	SAMEA7703328	ERX4792200	COG-UK/ALDP-B5BEF2	Illumina NovaSeq 6000	PAIRED	PCR	VIRAL RNA	Severe acute respiratory syndrome coronavirus 2	Homo sapiens	ILLUMINA	2020-11-09	United Kingdom	Europe	30	4644.78	6605	0.747785	138892844
ERR4973627	PRJEB37886	AMPLICON	SAMEA7703329	ERX4792201	COG-UK/QEUH-B6C7D5	Illumina NovaSeq 6000	PAIRED	PCR	VIRAL RNA	Severe acute respiratory syndrome coronavirus 2	Homo sapiens	ILLUMINA	2020-11-10	United Kingdom	Europe	20	4680.19	8006	0.627964	139951628
ERR4973628	PRJEB37886	AMPLICON	SAMEA7703330	ERX4792202	COG-UK/ALDP-B5BF77	Illumina NovaSeq 6000	PAIRED	PCR	VIRAL RNA	Severe acute respiratory syndrome coronavirus 2	Homo sapiens	ILLUMINA	2020-11-09	United Kingdom	Europe	26	4656.22	6469	0.750159	139234890
ERR4973629	PRJEB37886	AMPLICON	SAMEA7703331	ERX4792203	COG-UK/QEUH-B6C702	Illumina NovaSeq 6000	PAIRED	PCR	VIRAL RNA	Severe acute respiratory syndrome coronavirus 2	Homo sapiens	ILLUMINA	2020-11-10	United Kingdom	Europe	23	4688.41	7959	0.661572	140197578
ERR4973630	PRJEB37886	AMPLICON	SAMEA7703332	ERX4792204	COG-UK/QEUH-B6C720	Illumina NovaSeq 6000	PAIRED	PCR	VIRAL RNA	Severe acute respiratory syndrome coronavirus 2	Homo sapiens	ILLUMINA	2020-11-10	United Kingdom	Europe	30	4658.61	6897	0.695148	139306447
ERR4973631	PRJEB37886	AMPLICON	SAMEA7703333	ERX4792205	COG-UK/ALDP-B5BF59	Illumina NovaSeq 6000	PAIRED	PCR	VIRAL RNA	Severe acute respiratory syndrome coronavirus 2	Homo sapiens	ILLUMINA	2020-11-09	United Kingdom	Europe	28	4680.74	7684	0.677658	139968188
ERR4973632	PRJEB37886	AMPLICON	SAMEA7703334	ERX4792206	COG-UK/QEUH-B6C78A	Illumina NovaSeq 6000	PAIRED	PCR	VIRAL RNA	Severe acute respiratory syndrome coronavirus 2	Homo sapiens	ILLUMINA	2020-11-10	United Kingdom	Europe	29	4223.42	4008	0.982209	126292894
ERR4973633	PRJEB37886	AMPLICON	SAMEA7703335	ERX4792207	COG-UK/ALDP-B5BF68	Illumina NovaSeq 6000	PAIRED	PCR	VIRAL RNA	Severe acute respiratory syndrome coronavirus 2	Homo sapiens	ILLUMINA	2020-11-10	United Kingdom	Europe	33	2656.46	2449	0.969635	79436200
ERR4973634	PRJEB37886	AMPLICON	SAMEA7703336	ERX4792208	COG-UK/ALDP-B5BED4	Illumina NovaSeq 6000	PAIRED	PCR	VIRAL RNA	Severe acute respiratory syndrome coronavirus 2	Homo sapiens	ILLUMINA	2020-11-10	United Kingdom	Europe	28	4622.11	5512	0.828011	138214860
ERR4973635	PRJEB37886	AMPLICON	SAMEA7703337	ERX4792209	COG-UK/QEUH-B6C6D8	Illumina NovaSeq 6000	PAIRED	PCR	VIRAL RNA	Severe acute respiratory syndrome coronavirus 2	Homo sapiens	ILLUMINA	2020-11-10	United Kingdom	Europe	24	4695.83	8001	0.647193	140419418
ERR4973636	PRJEB37886	AMPLICON	SAMEA7703338	ERX4792210	COG-UK/ALDP-B5BF2C	Illumina NovaSeq 6000	PAIRED	PCR	VIRAL RNA	Severe acute respiratory syndrome coronavirus 2	Homo sapiens	ILLUMINA	2020-11-10	United Kingdom	Europe	28	4478.47	4219	0.941712	133919689
ERR4973637	PRJEB37886	AMPLICON	SAMEA7703339	ERX4792211	COG-UK/QEUH-B6C73F	Illumina NovaSeq 6000	PAIRED	PCR	VIRAL RNA	Severe acute respiratory syndrome coronavirus 2	Homo sapiens	ILLUMINA	2020-11-10	United Kingdom	Europe	37	4667.22	8001	0.647895	139563893
ERR4973638	PRJEB37886	AMPLICON	SAMEA7703340	ERX4792212	COG-UK/ALDP-B5BF3B	Illumina NovaSeq 6000	PAIRED	PCR	VIRAL RNA	Severe acute respiratory syndrome coronavirus 2	Homo sapiens	ILLUMINA	2020-11-10	United Kingdom	Europe	105	1294.78	843	0.935491	38717951
ERR4973639	PRJEB37886	AMPLICON	SAMEA7703341	ERX4792213	COG-UK/ALDP-B5C50B	Illumina NovaSeq 6000	PAIRED	PCR	VIRAL RNA	Severe acute respiratory syndrome coronavirus 2	Homo sapiens	ILLUMINA	2020-11-10	United Kingdom	Europe	24	4655.54	4863	0.944287	139214614
ERR4973640	PRJEB37886	AMPLICON	SAMEA7703342	ERX4792214	COG-UK/ALDP-B5CB63	Illumina NovaSeq 6000	PAIRED	PCR	VIRAL RNA	Severe acute respiratory syndrome coronavirus 2	Homo sapiens	ILLUMINA	2020-11-08	United Kingdom	Europe	27	4644.52	5608	0.814266	138884973
ERR4973641	PRJEB37886	AMPLICON	SAMEA7703343	ERX4792215	COG-UK/ALDP-B5C4FF	Illumina NovaSeq 6000	PAIRED	PCR	VIRAL RNA	Severe acute respiratory syndrome coronavirus 2	Homo sapiens	ILLUMINA	2020-11-10	United Kingdom	Europe	21	3666.43	3339	0.986322	109637197
ERR4973642	PRJEB37886	AMPLICON	SAMEA7703344	ERX4792216	COG-UK/ALDP-B5CADF	Illumina NovaSeq 6000	PAIRED	PCR	VIRAL RNA	Severe acute respiratory syndrome coronavirus 2	Homo sapiens	ILLUMINA	2020-11-08	United Kingdom	Europe	29	4641.93	7002	0.708123	138807694
ERR4973643	PRJEB37886	AMPLICON	SAMEA7703345	ERX4792217	COG-UK/ALDP-B5C4E0	Illumina NovaSeq 6000	PAIRED	PCR	VIRAL RNA	Severe acute respiratory syndrome coronavirus 2	Homo sapiens	ILLUMINA	2020-11-10	United Kingdom	Europe	34	4656.96	7320	0.695181	139257049
ERR4973644	PRJEB37886	AMPLICON	SAMEA7703346	ERX4792218	COG-UK/ALDP-B5CB81	Illumina NovaSeq 6000	PAIRED	PCR	VIRAL RNA	Severe acute respiratory syndrome coronavirus 2	Homo sapiens	ILLUMINA	2020-11-08	United Kingdom	Europe	25	4704.64	8001	0.651072	140682763
ERR4973645	PRJEB37886	AMPLICON	SAMEA7703347	ERX4792219	COG-UK/ALDP-B5CB27	Illumina NovaSeq 6000	PAIRED	PCR	VIRAL RNA	Severe acute respiratory syndrome coronavirus 2	Homo sapiens	ILLUMINA	2020-11-08	United Kingdom	Europe	23	4615.05	5617	0.898572	138003760
ERR4973646	PRJEB37886	AMPLICON	SAMEA7703348	ERX4792220	COG-UK/ALDP-B5C51A	Illumina NovaSeq 6000	PAIRED	PCR	VIRAL RNA	Severe acute respiratory syndrome coronavirus 2	Homo sapiens	ILLUMINA	2020-11-10	United Kingdom	Europe	129	1747.11	1188	0.907902	52243891
ERR4973647	PRJEB37886	AMPLICON	SAMEA7703349	ERX4792221	COG-UK/ALDP-B5C547	Illumina NovaSeq 6000	PAIRED	PCR	VIRAL RNA	Severe acute respiratory syndrome coronavirus 2	Homo sapiens	ILLUMINA	2020-11-10	United Kingdom	Europe	23	4664.57	7561	0.6804	139484634
ERR4973648	PRJEB37886	AMPLICON	SAMEA7703350	ERX4792222	COG-UK/ALDP-B5CAA2	Illumina NovaSeq 6000	PAIRED	PCR	VIRAL RNA	Severe acute respiratory syndrome coronavirus 2	Homo sapiens	ILLUMINA	2020-11-08	United Kingdom	Europe	28	4693.86	7334	0.714243	140360568
ERR4973649	PRJEB37886	AMPLICON	SAMEA7703351	ERX4792223	COG-UK/ALDP-B5C529	Illumina NovaSeq 6000	PAIRED	PCR	VIRAL RNA	Severe acute respiratory syndrome coronavirus 2	Homo sapiens	ILLUMINA	2020-11-10	United Kingdom	Europe	27	4626.25	6802	0.741832	138338764
ERR4973650	PRJEB37886	AMPLICON	SAMEA7703352	ERX4792224	COG-UK/ALDP-B5CB90	Illumina NovaSeq 6000	PAIRED	PCR	VIRAL RNA	Severe acute respiratory syndrome coronavirus 2	Homo sapiens	ILLUMINA	2020-11-08	United Kingdom	Europe	114	2078.28	1653	0.90613	62146838
ERR4973651	PRJEB37886	AMPLICON	SAMEA7703353	ERX4792225	COG-UK/ALDP-B5C583	Illumina NovaSeq 6000	PAIRED	PCR	VIRAL RNA	Severe acute respiratory syndrome coronavirus 2	Homo sapiens	ILLUMINA	2020-11-10	United Kingdom	Europe	22	4643.71	7088	0.710798	138860918
ERR4973652	PRJEB37886	AMPLICON	SAMEA7703354	ERX4792226	COG-UK/ALDP-B5CAEE	Illumina NovaSeq 6000	PAIRED	PCR	VIRAL RNA	Severe acute respiratory syndrome coronavirus 2	Homo sapiens	ILLUMINA	2020-11-08	United Kingdom	Europe	7	1566.41	0	0.251915	46840475
ERR4973653	PRJEB37886	AMPLICON	SAMEA7703355	ERX4792227	COG-UK/ALDP-B5BF95	Illumina NovaSeq 6000	PAIRED	PCR	VIRAL RNA	Severe acute respiratory syndrome coronavirus 2	Homo sapiens	ILLUMINA	2020-11-10	United Kingdom	Europe	96	625.48	277	0.742467	18703739
ERR4973654	PRJEB37886	AMPLICON	SAMEA7703356	ERX4792228	COG-UK/QEUH-B6C6E7	Illumina NovaSeq 6000	PAIRED	PCR	VIRAL RNA	Severe acute respiratory syndrome coronavirus 2	Homo sapiens	ILLUMINA	2020-11-10	United Kingdom	Europe	26	4701.45	8001	0.653312	140587319
ERR4973655	PRJEB37886	AMPLICON	SAMEA7703357	ERX4792229	COG-UK/ALDP-B5BF0E	Illumina NovaSeq 6000	PAIRED	PCR	VIRAL RNA	Severe acute respiratory syndrome coronavirus 2	Homo sapiens	ILLUMINA	2020-11-10	United Kingdom	Europe	29	4184.93	3947	0.981774	125141824
ERR4973656	PRJEB37886	AMPLICON	SAMEA7703358	ERX4792230	COG-UK/QEUH-B6C799	Illumina NovaSeq 6000	PAIRED	PCR	VIRAL RNA	Severe acute respiratory syndrome coronavirus 2	Homo sapiens	ILLUMINA	2020-11-10	United Kingdom	Europe	25	4531.42	4043	0.995285	135503121
ERR4973657	PRJEB37886	AMPLICON	SAMEA7703359	ERX4792231	COG-UK/ALDP-B5BF86	Illumina NovaSeq 6000	PAIRED	PCR	VIRAL RNA	Severe acute respiratory syndrome coronavirus 2	Homo sapiens	ILLUMINA	2020-11-09	United Kingdom	Europe	52	2837.05	2436	0.951142	84836199
ERR4973658	PRJEB37886	AMPLICON	SAMEA7703360	ERX4792232	COG-UK/QEUH-B6C7B7	Illumina NovaSeq 6000	PAIRED	PCR	VIRAL RNA	Severe acute respiratory syndrome coronavirus 2	Homo sapiens	ILLUMINA	2020-11-10	United Kingdom	Europe	30	4660.47	7128	0.708558	139362036
ERR4973659	PRJEB37886	AMPLICON	SAMEA7703361	ERX4792233	COG-UK/ALDP-B5BFB3	Illumina NovaSeq 6000	PAIRED	PCR	VIRAL RNA	Severe acute respiratory syndrome coronavirus 2	Homo sapiens	ILLUMINA	2020-11-09	United Kingdom	Europe	26	4622.31	5124	0.863291	138221049
ERR4973660	PRJEB37886	AMPLICON	SAMEA7703362	ERX4792234	COG-UK/ALDP-B5BFA4	Illumina NovaSeq 6000	PAIRED	PCR	VIRAL RNA	Severe acute respiratory syndrome coronavirus 2	Homo sapiens	ILLUMINA	2020-11-09	United Kingdom	Europe	20	3523.86	3354	0.961275	105374093
ERR4973661	PRJEB37886	AMPLICON	SAMEA7703363	ERX4792235	COG-UK/QEUH-B6C82D	Illumina NovaSeq 6000	PAIRED	PCR	VIRAL RNA	Severe acute respiratory syndrome coronavirus 2	Homo sapiens	ILLUMINA	2020-11-10	United Kingdom	Europe	23	4671.84	7953	0.666522	139702147
ERR4973662	PRJEB37886	AMPLICON	SAMEA7703364	ERX4792236	COG-UK/ALDP-B5BFE0	Illumina NovaSeq 6000	PAIRED	PCR	VIRAL RNA	Severe acute respiratory syndrome coronavirus 2	Homo sapiens	ILLUMINA	2020-11-10	United Kingdom	Europe	28	4667.19	7148	0.732	139562984
ERR4973663	PRJEB37886	AMPLICON	SAMEA7703365	ERX4792237	COG-UK/QEUH-B65E7D	Illumina NovaSeq 6000	PAIRED	PCR	VIRAL RNA	Severe acute respiratory syndrome coronavirus 2	Homo sapiens	ILLUMINA	2020-11-09	United Kingdom	Europe	17	4637.41	6386	0.7733	138672533
ERR4973664	PRJEB37886	AMPLICON	SAMEA7703366	ERX4792238	COG-UK/ALDP-B5BFC2	Illumina NovaSeq 6000	PAIRED	PCR	VIRAL RNA	Severe acute respiratory syndrome coronavirus 2	Homo sapiens	ILLUMINA	2020-11-09	United Kingdom	Europe	26	4661.57	7143	0.72053	139394984
ERR4973665	PRJEB37886	AMPLICON	SAMEA7703367	ERX4792239	COG-UK/QEUH-B65F2F	Illumina NovaSeq 6000	PAIRED	PCR	VIRAL RNA	Severe acute respiratory syndrome coronavirus 2	Homo sapiens	ILLUMINA	2020-11-10	United Kingdom	Europe	20	4666.73	7684	0.677624	139549369
ERR4973666	PRJEB37886	AMPLICON	SAMEA7703368	ERX4792240	COG-UK/ALDP-B5C019	Illumina NovaSeq 6000	PAIRED	PCR	VIRAL RNA	Severe acute respiratory syndrome coronavirus 2	Homo sapiens	ILLUMINA	2020-11-09	United Kingdom	Europe	21	4644.99	6976	0.728924	138899140
ERR4973667	PRJEB37886	AMPLICON	SAMEA7703369	ERX4792241	COG-UK/ALDP-B5C5ED	Illumina NovaSeq 6000	PAIRED	PCR	VIRAL RNA	Severe acute respiratory syndrome coronavirus 2	Homo sapiens	ILLUMINA	2020-11-10	United Kingdom	Europe	24	4622.19	4919	0.847206	138217212
ERR4973668	PRJEB37886	AMPLICON	SAMEA7703370	ERX4792242	COG-UK/ALDP-B5CB72	Illumina NovaSeq 6000	PAIRED	PCR	VIRAL RNA	Severe acute respiratory syndrome coronavirus 2	Homo sapiens	ILLUMINA	2020-11-08	United Kingdom	Europe	29	4680.81	5306	0.838912	139970121
ERR4973669	PRJEB37886	AMPLICON	SAMEA7703371	ERX4792243	COG-UK/ALDP-B5C556	Illumina NovaSeq 6000	PAIRED	PCR	VIRAL RNA	Severe acute respiratory syndrome coronavirus 2	Homo sapiens	ILLUMINA	2020-11-10	United Kingdom	Europe	29	4688.7	7995	0.680166	140206180
ERR4973670	PRJEB37886	AMPLICON	SAMEA7703372	ERX4792244	COG-UK/ALDP-B5CAB1	Illumina NovaSeq 6000	PAIRED	PCR	VIRAL RNA	Severe acute respiratory syndrome coronavirus 2	Homo sapiens	ILLUMINA	2020-11-08	United Kingdom	Europe	24	4656.08	6869	0.736047	139230838
ERR4973671	PRJEB37886	AMPLICON	SAMEA7703373	ERX4792245	COG-UK/ALDP-B5C5CF	Illumina NovaSeq 6000	PAIRED	PCR	VIRAL RNA	Severe acute respiratory syndrome coronavirus 2	Homo sapiens	ILLUMINA	2020-11-10	United Kingdom	Europe	22	4670.26	7252	0.69575	139654766
ERR4973672	PRJEB37886	AMPLICON	SAMEA7703374	ERX4792246	COG-UK/ALDP-B5CAFD	Illumina NovaSeq 6000	PAIRED	PCR	VIRAL RNA	Severe acute respiratory syndrome coronavirus 2	Homo sapiens	ILLUMINA	2020-11-08	United Kingdom	Europe	16	4643.6	6530	0.731064	138857661
ERR4973673	PRJEB37886	AMPLICON	SAMEA7703375	ERX4792247	COG-UK/ALDP-B5C5DE	Illumina NovaSeq 6000	PAIRED	PCR	VIRAL RNA	Severe acute respiratory syndrome coronavirus 2	Homo sapiens	ILLUMINA	2020-11-10	United Kingdom	Europe	22	4629.31	6498	0.770926	138430126
ERR4973674	PRJEB37886	AMPLICON	SAMEA7703376	ERX4792248	COG-UK/ALDP-B5CB36	Illumina NovaSeq 6000	PAIRED	PCR	VIRAL RNA	Severe acute respiratory syndrome coronavirus 2	Homo sapiens	ILLUMINA	2020-11-08	United Kingdom	Europe	21	4639.09	5468	0.873859	138722790
ERR4973675	PRJEB37886	AMPLICON	SAMEA7703377	ERX4792249	COG-UK/ALDP-B5C592	Illumina NovaSeq 6000	PAIRED	PCR	VIRAL RNA	Severe acute respiratory syndrome coronavirus 2	Homo sapiens	ILLUMINA	2020-11-10	United Kingdom	Europe	22	4642.74	7462	0.688392	138831821
ERR4973676	PRJEB37886	AMPLICON	SAMEA7703378	ERX4792250	COG-UK/ALDP-B5CB54	Illumina NovaSeq 6000	PAIRED	PCR	VIRAL RNA	Severe acute respiratory syndrome coronavirus 2	Homo sapiens	ILLUMINA	2020-11-08	United Kingdom	Europe	20	4638.09	6623	0.767615	138692930
ERR4973677	PRJEB37886	AMPLICON	SAMEA7703379	ERX4792251	COG-UK/ALDP-B5C5FC	Illumina NovaSeq 6000	PAIRED	PCR	VIRAL RNA	Severe acute respiratory syndrome coronavirus 2	Homo sapiens	ILLUMINA	2020-11-10	United Kingdom	Europe	23	4669.9	7394	0.699595	139644076
ERR4973678	PRJEB37886	AMPLICON	SAMEA7703380	ERX4792252	COG-UK/ALDP-B5CAC0	Illumina NovaSeq 6000	PAIRED	PCR	VIRAL RNA	Severe acute respiratory syndrome coronavirus 2	Homo sapiens	ILLUMINA	2020-11-08	United Kingdom	Europe	27	4629.43	6618	0.715179	138433789
ERR4973679	PRJEB37886	AMPLICON	SAMEA7703381	ERX4792253	COG-UK/ALDP-B5C5A1	Illumina NovaSeq 6000	PAIRED	PCR	VIRAL RNA	Severe acute respiratory syndrome coronavirus 2	Homo sapiens	ILLUMINA	2020-11-10	United Kingdom	Europe	25	4575.25	4604	0.87824	136813604
ERR4973680	PRJEB37886	AMPLICON	SAMEA7703382	ERX4792254	COG-UK/ALDP-B5CB45	Illumina NovaSeq 6000	PAIRED	PCR	VIRAL RNA	Severe acute respiratory syndrome coronavirus 2	Homo sapiens	ILLUMINA	2020-11-08	United Kingdom	Europe	25	4706.21	7739	0.702404	140729827
ERR4973681	PRJEB37886	AMPLICON	SAMEA7703383	ERX4792255	COG-UK/ALDP-B5C538	Illumina NovaSeq 6000	PAIRED	PCR	VIRAL RNA	Severe acute respiratory syndrome coronavirus 2	Homo sapiens	ILLUMINA	2020-11-10	United Kingdom	Europe	23	4654.04	7369	0.683711	139169650
ERR4973682	PRJEB37886	AMPLICON	SAMEA7703384	ERX4792256	COG-UK/QEUH-B65EB9	Illumina NovaSeq 6000	PAIRED	PCR	VIRAL RNA	Severe acute respiratory syndrome coronavirus 2	Homo sapiens	ILLUMINA	2020-11-10	United Kingdom	Europe	24	4712.89	8006	0.626258	140929641
ERR4973683	PRJEB37886	AMPLICON	SAMEA7703385	ERX4792257	COG-UK/ALDP-B5C028	Illumina NovaSeq 6000	PAIRED	PCR	VIRAL RNA	Severe acute respiratory syndrome coronavirus 2	Homo sapiens	ILLUMINA	2020-11-09	United Kingdom	Europe	21	4595.65	4615	0.886901	137423800
ERR4973684	PRJEB37886	AMPLICON	SAMEA7703386	ERX4792258	COG-UK/QEUH-B65E40	Illumina NovaSeq 6000	PAIRED	PCR	VIRAL RNA	Severe acute respiratory syndrome coronavirus 2	Homo sapiens	ILLUMINA	2020-11-10	United Kingdom	Europe	22	4697.9	8003	0.645119	140481170
ERR4973685	PRJEB37886	AMPLICON	SAMEA7703387	ERX4792259	COG-UK/ALDP-B5C037	Illumina NovaSeq 6000	PAIRED	PCR	VIRAL RNA	Severe acute respiratory syndrome coronavirus 2	Homo sapiens	ILLUMINA	2020-11-09	United Kingdom	Europe	23	4433.24	4288	0.953483	132567203
ERR4973686	PRJEB37886	AMPLICON	SAMEA7703388	ERX4792260	COG-UK/QEUH-B65E8C	Illumina NovaSeq 6000	PAIRED	PCR	VIRAL RNA	Severe acute respiratory syndrome coronavirus 2	Homo sapiens	ILLUMINA	2020-11-10	United Kingdom	Europe	23	4703.91	7999	0.650771	140660986
ERR4973687	PRJEB37886	AMPLICON	SAMEA7703389	ERX4792261	COG-UK/ALDP-B5C00A	Illumina NovaSeq 6000	PAIRED	PCR	VIRAL RNA	Severe acute respiratory syndrome coronavirus 2	Homo sapiens	ILLUMINA	2020-11-10	United Kingdom	Europe	22	4646.51	6756	0.729191	138944715
ERR4973688	PRJEB37886	AMPLICON	SAMEA7703390	ERX4792262	COG-UK/QEUH-B65EC8	Illumina NovaSeq 6000	PAIRED	PCR	VIRAL RNA	Severe acute respiratory syndrome coronavirus 2	Homo sapiens	ILLUMINA	2020-11-10	United Kingdom	Europe	34	3164.34	2791	0.957529	94623293
ERR4973689	PRJEB37886	AMPLICON	SAMEA7703391	ERX4792263	COG-UK/ALDP-B5BFD1	Illumina NovaSeq 6000	PAIRED	PCR	VIRAL RNA	Severe acute respiratory syndrome coronavirus 2	Homo sapiens	ILLUMINA	2020-11-10	United Kingdom	Europe	31	4686.08	7560	0.696686	140127818
ERR4973690	PRJEB37886	AMPLICON	SAMEA7703392	ERX4792264	COG-UK/ALDP-B5BFFF	Illumina NovaSeq 6000	PAIRED	PCR	VIRAL RNA	Severe acute respiratory syndrome coronavirus 2	Homo sapiens	ILLUMINA	2020-11-10	United Kingdom	Europe	21	4654.69	6861	0.744139	139189064
ERR4973691	PRJEB37886	AMPLICON	SAMEA7703393	ERX4792265	COG-UK/QEUH-B65ED7	Illumina NovaSeq 6000	PAIRED	PCR	VIRAL RNA	Severe acute respiratory syndrome coronavirus 2	Homo sapiens	ILLUMINA	2020-11-10	United Kingdom	Europe	31	3166.16	2916	0.971775	94677772
ERR4973692	PRJEB37886	AMPLICON	SAMEA7703394	ERX4792266	COG-UK/ALDP-B5C082	Illumina NovaSeq 6000	PAIRED	PCR	VIRAL RNA	Severe acute respiratory syndrome coronavirus 2	Homo sapiens	ILLUMINA	2020-11-08	United Kingdom	Europe	21	4402.54	4194	0.954352	131649296
ERR4973693	PRJEB37886	AMPLICON	SAMEA7703395	ERX4792267	COG-UK/QEUH-B65F7A	Illumina NovaSeq 6000	PAIRED	PCR	VIRAL RNA	Severe acute respiratory syndrome coronavirus 2	Homo sapiens	ILLUMINA	2020-11-08	United Kingdom	Europe	27	4329.66	4162	0.977327	129469969
ERR4973694	PRJEB37886	AMPLICON	SAMEA7703396	ERX4792268	COG-UK/ALDP-B5C055	Illumina NovaSeq 6000	PAIRED	PCR	VIRAL RNA	Severe acute respiratory syndrome coronavirus 2	Homo sapiens	ILLUMINA	2020-11-08	United Kingdom	Europe	21	4353.06	4233	0.977594	130169409
ERR4973695	PRJEB37886	AMPLICON	SAMEA7703397	ERX4792269	COG-UK/ALDP-B5C091	Illumina NovaSeq 6000	PAIRED	PCR	VIRAL RNA	Severe acute respiratory syndrome coronavirus 2	Homo sapiens	ILLUMINA	2020-11-08	United Kingdom	Europe	19	4719.53	8006	0.643046	141128049
ERR4973696	PRJEB37886	AMPLICON	SAMEA7703398	ERX4792270	COG-UK/ALDP-B5C565	Illumina NovaSeq 6000	PAIRED	PCR	VIRAL RNA	Severe acute respiratory syndrome coronavirus 2	Homo sapiens	ILLUMINA	2020-11-10	United Kingdom	Europe	31	4639.57	4920	0.847373	138736922
ERR4973697	PRJEB37886	AMPLICON	SAMEA7703399	ERX4792271	COG-UK/ALDP-B5CC60	Illumina NovaSeq 6000	PAIRED	PCR	VIRAL RNA	Severe acute respiratory syndrome coronavirus 2	Homo sapiens	ILLUMINA	2020-11-08	United Kingdom	Europe	18	4619.94	4513	0.921446	138150006
ERR4973698	PRJEB37886	AMPLICON	SAMEA7703400	ERX4792272	COG-UK/ALDP-B5C5B0	Illumina NovaSeq 6000	PAIRED	PCR	VIRAL RNA	Severe acute respiratory syndrome coronavirus 2	Homo sapiens	ILLUMINA	2020-11-10	United Kingdom	Europe	23	4678.6	7866	0.664682	139904034
ERR4973699	PRJEB37886	AMPLICON	SAMEA7703401	ERX4792273	COG-UK/ALDP-B5CC9D	Illumina NovaSeq 6000	PAIRED	PCR	VIRAL RNA	Severe acute respiratory syndrome coronavirus 2	Homo sapiens	ILLUMINA	2020-11-08	United Kingdom	Europe	23	4578.85	4470	0.881584	136921429
ERR4973700	PRJEB37886	AMPLICON	SAMEA7703402	ERX4792274	COG-UK/ALDP-B5C574	Illumina NovaSeq 6000	PAIRED	PCR	VIRAL RNA	Severe acute respiratory syndrome coronavirus 2	Homo sapiens	ILLUMINA	2020-11-10	United Kingdom	Europe	24	4676.35	7475	0.68137	139836877
ERR4973701	PRJEB37886	AMPLICON	SAMEA7703403	ERX4792275	COG-UK/ALDP-B5CC42	Illumina NovaSeq 6000	PAIRED	PCR	VIRAL RNA	Severe acute respiratory syndrome coronavirus 2	Homo sapiens	ILLUMINA	2020-11-08	United Kingdom	Europe	20	4680.17	7877	0.673779	139951206
ERR4973702	PRJEB37886	AMPLICON	SAMEA7703404	ERX4792276	COG-UK/ALDP-B5C608	Illumina NovaSeq 6000	PAIRED	PCR	VIRAL RNA	Severe acute respiratory syndrome coronavirus 2	Homo sapiens	ILLUMINA	2020-11-09	United Kingdom	Europe	28	4694.89	7886	0.67331	140391430
ERR4973703	PRJEB37886	AMPLICON	SAMEA7703405	ERX4792277	COG-UK/ALDP-B5CC51	Illumina NovaSeq 6000	PAIRED	PCR	VIRAL RNA	Severe acute respiratory syndrome coronavirus 2	Homo sapiens	ILLUMINA	2020-11-08	United Kingdom	Europe	21	4653.68	6187	0.754673	139158885
ERR4973704	PRJEB37886	AMPLICON	SAMEA7703406	ERX4792278	COG-UK/ALDP-B5C617	Illumina NovaSeq 6000	PAIRED	PCR	VIRAL RNA	Severe acute respiratory syndrome coronavirus 2	Homo sapiens	ILLUMINA	2020-11-09	United Kingdom	Europe	31	4619.2	4575	0.903488	138128013
ERR4973705	PRJEB37886	AMPLICON	SAMEA7703407	ERX4792279	COG-UK/ALDP-B5CCAC	Illumina NovaSeq 6000	PAIRED	PCR	VIRAL RNA	Severe acute respiratory syndrome coronavirus 2	Homo sapiens	ILLUMINA	2020-11-08	United Kingdom	Europe	19	4630.17	5240	0.869144	138456048
ERR4973706	PRJEB37886	AMPLICON	SAMEA7703408	ERX4792280	COG-UK/ALDP-B5C653	Illumina NovaSeq 6000	PAIRED	PCR	VIRAL RNA	Severe acute respiratory syndrome coronavirus 2	Homo sapiens	ILLUMINA	2020-11-09	United Kingdom	Europe	23	4651.68	6665	0.715246	139099212
ERR4973707	PRJEB37886	AMPLICON	SAMEA7703409	ERX4792281	COG-UK/ALDP-B5CC7F	Illumina NovaSeq 6000	PAIRED	PCR	VIRAL RNA	Severe acute respiratory syndrome coronavirus 2	Homo sapiens	ILLUMINA	2020-11-08	United Kingdom	Europe	26	4689.65	7890	0.66281	140234540
ERR4973708	PRJEB37886	AMPLICON	SAMEA7703410	ERX4792282	COG-UK/ALDP-B5C626	Illumina NovaSeq 6000	PAIRED	PCR	VIRAL RNA	Severe acute respiratory syndrome coronavirus 2	Homo sapiens	ILLUMINA	2020-11-09	United Kingdom	Europe	29	4700.71	7852	0.674447	140565358
ERR4973709	PRJEB37886	AMPLICON	SAMEA7703411	ERX4792283	COG-UK/ALDP-B5CCBB	Illumina NovaSeq 6000	PAIRED	PCR	VIRAL RNA	Severe acute respiratory syndrome coronavirus 2	Homo sapiens	ILLUMINA	2020-11-08	United Kingdom	Europe	24	4693.31	7812	0.668562	140343910
ERR4973710	PRJEB37886	AMPLICON	SAMEA7703412	ERX4792284	COG-UK/ALDP-B5C69F	Illumina NovaSeq 6000	PAIRED	PCR	VIRAL RNA	Severe acute respiratory syndrome coronavirus 2	Homo sapiens	ILLUMINA	2020-11-09	United Kingdom	Europe	38	4691.23	8000	0.665485	140281867
ERR4973711	PRJEB37886	AMPLICON	SAMEA7703413	ERX4792285	COG-UK/ALDP-B5CCCA	Illumina NovaSeq 6000	PAIRED	PCR	VIRAL RNA	Severe acute respiratory syndrome coronavirus 2	Homo sapiens	ILLUMINA	2020-11-08	United Kingdom	Europe	27	4707.06	8000	0.651674	140755327
ERR4973712	PRJEB37886	AMPLICON	SAMEA7703414	ERX4792286	COG-UK/ALDP-B5C152	Illumina NovaSeq 6000	PAIRED	PCR	VIRAL RNA	Severe acute respiratory syndrome coronavirus 2	Homo sapiens	ILLUMINA	2020-11-08	United Kingdom	Europe	29	4514.22	4284	0.922081	134988676
ERR4973713	PRJEB37886	AMPLICON	SAMEA7703415	ERX4792287	COG-UK/QEUH-B65EE6	Illumina NovaSeq 6000	PAIRED	PCR	VIRAL RNA	Severe acute respiratory syndrome coronavirus 2	Homo sapiens	ILLUMINA	2020-11-09	United Kingdom	Europe	24	4664.75	7353	0.692573	139490018
ERR4973714	PRJEB37886	AMPLICON	SAMEA7703416	ERX4792288	COG-UK/ALDP-B5C1AD	Illumina NovaSeq 6000	PAIRED	PCR	VIRAL RNA	Severe acute respiratory syndrome coronavirus 2	Homo sapiens	ILLUMINA	2020-11-08	United Kingdom	Europe	11	3469.43	90	0.49694	103746501
ERR4973715	PRJEB37886	AMPLICON	SAMEA7703417	ERX4792289	COG-UK/QEUH-B65F4D	Illumina NovaSeq 6000	PAIRED	PCR	VIRAL RNA	Severe acute respiratory syndrome coronavirus 2	Homo sapiens	ILLUMINA	2020-11-10	United Kingdom	Europe	25	4617.32	6200	0.805003	138071801
ERR4973716	PRJEB37886	AMPLICON	SAMEA7703418	ERX4792290	COG-UK/ALDP-B5C0EC	Illumina NovaSeq 6000	PAIRED	PCR	VIRAL RNA	Severe acute respiratory syndrome coronavirus 2	Homo sapiens	ILLUMINA	2020-11-08	United Kingdom	Europe	30	4665.85	4728	0.914089	139523041
ERR4973717	PRJEB37886	AMPLICON	SAMEA7703419	ERX4792291	COG-UK/QEUH-B65E22	Illumina NovaSeq 6000	PAIRED	PCR	VIRAL RNA	Severe acute respiratory syndrome coronavirus 2	Homo sapiens	ILLUMINA	2020-11-10	United Kingdom	Europe	23	4125.11	3806	0.986322	123353036
ERR4973718	PRJEB37886	AMPLICON	SAMEA7703420	ERX4792292	COG-UK/ALDP-B5C125	Illumina NovaSeq 6000	PAIRED	PCR	VIRAL RNA	Severe acute respiratory syndrome coronavirus 2	Homo sapiens	ILLUMINA	2020-11-08	United Kingdom	Europe	29	4627.43	4713	0.857038	138374125
ERR4973719	PRJEB37886	AMPLICON	SAMEA7703421	ERX4792293	COG-UK/QEUH-B65E9B	Illumina NovaSeq 6000	PAIRED	PCR	VIRAL RNA	Severe acute respiratory syndrome coronavirus 2	Homo sapiens	ILLUMINA	2020-11-10	United Kingdom	Europe	24	4705.69	7999	0.661873	140714349
ERR4973720	PRJEB37886	AMPLICON	SAMEA7703422	ERX4792294	COG-UK/ALDP-B5C1BC	Illumina NovaSeq 6000	PAIRED	PCR	VIRAL RNA	Severe acute respiratory syndrome coronavirus 2	Homo sapiens	ILLUMINA	2020-11-08	United Kingdom	Europe	22	3821.6	3573	0.995954	114277403
ERR4973721	PRJEB37886	AMPLICON	SAMEA7703423	ERX4792295	COG-UK/QEUH-B65E5F	Illumina NovaSeq 6000	PAIRED	PCR	VIRAL RNA	Severe acute respiratory syndrome coronavirus 2	Homo sapiens	ILLUMINA	2020-11-09	United Kingdom	Europe	32	4606.7	4392	0.951711	137754018
ERR4973722	PRJEB37886	AMPLICON	SAMEA7703424	ERX4792296	COG-UK/ALDP-B5C0A0	Illumina NovaSeq 6000	PAIRED	PCR	VIRAL RNA	Severe acute respiratory syndrome coronavirus 2	Homo sapiens	ILLUMINA	2020-11-08	United Kingdom	Europe	23	4339.32	4163	0.98358	129758700
ERR4973723	PRJEB37886	AMPLICON	SAMEA7703425	ERX4792297	COG-UK/QEUH-B65EF5	Illumina NovaSeq 6000	PAIRED	PCR	VIRAL RNA	Severe acute respiratory syndrome coronavirus 2	Homo sapiens	ILLUMINA	2020-11-10	United Kingdom	Europe	25	4654.67	4810	0.883122	139188646
ERR4973724	PRJEB37886	AMPLICON	SAMEA7703426	ERX4792298	COG-UK/QEUH-B65F5C	Illumina NovaSeq 6000	PAIRED	PCR	VIRAL RNA	Severe acute respiratory syndrome coronavirus 2	Homo sapiens	ILLUMINA	2020-11-10	United Kingdom	Europe	26	4631.18	4601	0.894057	138486149
ERR4973725	PRJEB37886	AMPLICON	SAMEA7703427	ERX4792299	COG-UK/ALDP-B5C134	Illumina NovaSeq 6000	PAIRED	PCR	VIRAL RNA	Severe acute respiratory syndrome coronavirus 2	Homo sapiens	ILLUMINA	2020-11-08	United Kingdom	Europe	34	4655.33	6083	0.775474	139208435
ERR4973726	PRJEB37886	AMPLICON	SAMEA7703428	ERX4792300	COG-UK/ALDP-B5C662	Illumina NovaSeq 6000	PAIRED	PCR	VIRAL RNA	Severe acute respiratory syndrome coronavirus 2	Homo sapiens	ILLUMINA	2020-11-09	United Kingdom	Europe	39	4702.71	8000	0.663077	140625140
ERR4973727	PRJEB37886	AMPLICON	SAMEA7703429	ERX4792301	COG-UK/ALDP-B5CCE8	Illumina NovaSeq 6000	PAIRED	PCR	VIRAL RNA	Severe acute respiratory syndrome coronavirus 2	Homo sapiens	ILLUMINA	2020-11-08	United Kingdom	Europe	28	4691.63	7919	0.67729	140293779
ERR4973728	PRJEB37886	AMPLICON	SAMEA7703430	ERX4792302	COG-UK/ALDP-B5C6AE	Illumina NovaSeq 6000	PAIRED	PCR	VIRAL RNA	Severe acute respiratory syndrome coronavirus 2	Homo sapiens	ILLUMINA	2020-11-09	United Kingdom	Europe	24	4651.64	7095	0.705046	139097881
ERR4973729	PRJEB37886	AMPLICON	SAMEA7703431	ERX4792303	COG-UK/ALDP-B5CC24	Illumina NovaSeq 6000	PAIRED	PCR	VIRAL RNA	Severe acute respiratory syndrome coronavirus 2	Homo sapiens	ILLUMINA	2020-11-08	United Kingdom	Europe	24	4650.9	6768	0.705949	139075985
ERR4973730	PRJEB37886	AMPLICON	SAMEA7703432	ERX4792304	COG-UK/ALDP-B5C671	Illumina NovaSeq 6000	PAIRED	PCR	VIRAL RNA	Severe acute respiratory syndrome coronavirus 2	Homo sapiens	ILLUMINA	2020-11-09	United Kingdom	Europe	37	4667.6	7954	0.679397	139575240
ERR4973731	PRJEB37886	AMPLICON	SAMEA7703433	ERX4792305	COG-UK/ALDP-B5CC8E	Illumina NovaSeq 6000	PAIRED	PCR	VIRAL RNA	Severe acute respiratory syndrome coronavirus 2	Homo sapiens	ILLUMINA	2020-11-08	United Kingdom	Europe	36	3476.58	3322	0.968699	103960240
ERR4973732	PRJEB37886	AMPLICON	SAMEA7703434	ERX4792306	COG-UK/ALDP-B5C6BD	Illumina NovaSeq 6000	PAIRED	PCR	VIRAL RNA	Severe acute respiratory syndrome coronavirus 2	Homo sapiens	ILLUMINA	2020-11-09	United Kingdom	Europe	19	4710.26	8002	0.6598	140850901
ERR4973733	PRJEB37886	AMPLICON	SAMEA7703435	ERX4792307	COG-UK/ALDP-B5CCD9	Illumina NovaSeq 6000	PAIRED	PCR	VIRAL RNA	Severe acute respiratory syndrome coronavirus 2	Homo sapiens	ILLUMINA	2020-11-08	United Kingdom	Europe	20	4626.97	4600	0.912952	138360428
ERR4973734	PRJEB37886	AMPLICON	SAMEA7703436	ERX4792308	COG-UK/ALDP-B5C635	Illumina NovaSeq 6000	PAIRED	PCR	VIRAL RNA	Severe acute respiratory syndrome coronavirus 2	Homo sapiens	ILLUMINA	2020-11-09	United Kingdom	Europe	23	4681.44	7999	0.64639	139989249
ERR4973735	PRJEB37886	AMPLICON	SAMEA7703437	ERX4792309	COG-UK/ALDP-B5C680	Illumina NovaSeq 6000	PAIRED	PCR	VIRAL RNA	Severe acute respiratory syndrome coronavirus 2	Homo sapiens	ILLUMINA	2020-11-09	United Kingdom	Europe	23	4303.38	4055	0.971775	128683967
ERR4973736	PRJEB37886	AMPLICON	SAMEA7703438	ERX4792310	COG-UK/ALDP-B5CBAF	Illumina NovaSeq 6000	PAIRED	PCR	VIRAL RNA	Severe acute respiratory syndrome coronavirus 2	Homo sapiens	ILLUMINA	2020-11-09	United Kingdom	Europe	25	4678.7	7701	0.689429	139907155
ERR4973737	PRJEB37886	AMPLICON	SAMEA7703439	ERX4792311	COG-UK/ALDP-B5C6CC	Illumina NovaSeq 6000	PAIRED	PCR	VIRAL RNA	Severe acute respiratory syndrome coronavirus 2	Homo sapiens	ILLUMINA	2020-11-09	United Kingdom	Europe	45	3676.88	3445	0.98027	109949661
ERR4973738	PRJEB37886	AMPLICON	SAMEA7703440	ERX4792312	COG-UK/ALDP-B5CBBE	Illumina NovaSeq 6000	PAIRED	PCR	VIRAL RNA	Severe acute respiratory syndrome coronavirus 2	Homo sapiens	ILLUMINA	2020-11-09	United Kingdom	Europe	20	4493.2	4281	0.942213	134360132
ERR4973739	PRJEB37886	AMPLICON	SAMEA7703441	ERX4792313	COG-UK/ALDP-B5CBCD	Illumina NovaSeq 6000	PAIRED	PCR	VIRAL RNA	Severe acute respiratory syndrome coronavirus 2	Homo sapiens	ILLUMINA	2020-11-09	United Kingdom	Europe	20	4711.46	8003	0.655586	140886718
ERR4973740	PRJEB37886	AMPLICON	SAMEA7703442	ERX4792314	COG-UK/QEUH-B65F01	Illumina NovaSeq 6000	PAIRED	PCR	VIRAL RNA	Severe acute respiratory syndrome coronavirus 2	Homo sapiens	ILLUMINA	2020-11-10	United Kingdom	Europe	45	3583.35	3325	0.971408	107152790
ERR4973741	PRJEB37886	AMPLICON	SAMEA7703443	ERX4792315	COG-UK/ALDP-B5C161	Illumina NovaSeq 6000	PAIRED	PCR	VIRAL RNA	Severe acute respiratory syndrome coronavirus 2	Homo sapiens	ILLUMINA	2020-11-08	United Kingdom	Europe	23	4668.86	7577	0.678561	139612822
ERR4973742	PRJEB37886	AMPLICON	SAMEA7703444	ERX4792316	COG-UK/QEUH-B65F6B	Illumina NovaSeq 6000	PAIRED	PCR	VIRAL RNA	Severe acute respiratory syndrome coronavirus 2	Homo sapiens	ILLUMINA	2020-11-09	United Kingdom	Europe	24	4509.78	4078	0.995954	134855949
ERR4973743	PRJEB37886	AMPLICON	SAMEA7703445	ERX4792317	COG-UK/ALDP-B5C064	Illumina NovaSeq 6000	PAIRED	PCR	VIRAL RNA	Severe acute respiratory syndrome coronavirus 2	Homo sapiens	ILLUMINA	2020-11-08	United Kingdom	Europe	15	4461.11	4220	0.991372	133400465
ERR4973744	PRJEB37886	AMPLICON	SAMEA7703446	ERX4792318	COG-UK/QEUH-B65F89	Illumina NovaSeq 6000	PAIRED	PCR	VIRAL RNA	Severe acute respiratory syndrome coronavirus 2	Homo sapiens	ILLUMINA	2020-11-10	United Kingdom	Europe	20	4697.99	8002	0.653279	140483889
ERR4973745	PRJEB37886	AMPLICON	SAMEA7703447	ERX4792319	COG-UK/ALDP-B5C0FB	Illumina NovaSeq 6000	PAIRED	PCR	VIRAL RNA	Severe acute respiratory syndrome coronavirus 2	Homo sapiens	ILLUMINA	2020-11-08	United Kingdom	Europe	15	4637.58	5946	0.772832	138677636
ERR4973746	PRJEB37886	AMPLICON	SAMEA7703448	ERX4792320	COG-UK/QEUH-B65E6E	Illumina NovaSeq 6000	PAIRED	PCR	VIRAL RNA	Severe acute respiratory syndrome coronavirus 2	Homo sapiens	ILLUMINA	2020-11-09	United Kingdom	Europe	24	4625.28	6505	0.787179	138309778
ERR4973747	PRJEB37886	AMPLICON	SAMEA7703449	ERX4792321	COG-UK/ALDP-B5C143	Illumina NovaSeq 6000	PAIRED	PCR	VIRAL RNA	Severe acute respiratory syndrome coronavirus 2	Homo sapiens	ILLUMINA	2020-11-08	United Kingdom	Europe	30	4641.31	4407	0.948667	138789087
ERR4973748	PRJEB37886	AMPLICON	SAMEA7703450	ERX4792322	COG-UK/QEUH-B65EAA	Illumina NovaSeq 6000	PAIRED	PCR	VIRAL RNA	Severe acute respiratory syndrome coronavirus 2	Homo sapiens	ILLUMINA	2020-11-10	United Kingdom	Europe	22	4641.59	4814	0.850951	138797413
ERR4973749	PRJEB37886	AMPLICON	SAMEA7703451	ERX4792323	COG-UK/ALDP-B5C170	Illumina NovaSeq 6000	PAIRED	PCR	VIRAL RNA	Severe acute respiratory syndrome coronavirus 2	Homo sapiens	ILLUMINA	2020-11-08	United Kingdom	Europe	31	4442.21	4092	0.991004	132835260
ERR4973750	PRJEB37886	AMPLICON	SAMEA7703452	ERX4792324	COG-UK/QEUH-B65E31	Illumina NovaSeq 6000	PAIRED	PCR	VIRAL RNA	Severe acute respiratory syndrome coronavirus 2	Homo sapiens	ILLUMINA	2020-11-10	United Kingdom	Europe	24	4694.71	7197	0.706518	140385868
ERR4973751	PRJEB37886	AMPLICON	SAMEA7703453	ERX4792325	COG-UK/ALDP-B5C046	Illumina NovaSeq 6000	PAIRED	PCR	VIRAL RNA	Severe acute respiratory syndrome coronavirus 2	Homo sapiens	ILLUMINA	2020-11-08	United Kingdom	Europe	27	4230.17	4012	0.995954	126494793
ERR4973752	PRJEB37886	AMPLICON	SAMEA7703454	ERX4792326	COG-UK/QEUH-B65F10	Illumina NovaSeq 6000	PAIRED	PCR	VIRAL RNA	Severe acute respiratory syndrome coronavirus 2	Homo sapiens	ILLUMINA	2020-11-10	United Kingdom	Europe	26	4454.29	4155	0.955289	133196643
ERR4973753	PRJEB37886	AMPLICON	SAMEA7703455	ERX4792327	COG-UK/ALDP-B5C073	Illumina NovaSeq 6000	PAIRED	PCR	VIRAL RNA	Severe acute respiratory syndrome coronavirus 2	Homo sapiens	ILLUMINA	2020-11-08	United Kingdom	Europe	16	4649.67	4590	0.943216	139038963
ERR4973754	PRJEB37886	AMPLICON	SAMEA7703456	ERX4792328	COG-UK/ALDP-B5C0BF	Illumina NovaSeq 6000	PAIRED	PCR	VIRAL RNA	Severe acute respiratory syndrome coronavirus 2	Homo sapiens	ILLUMINA	2020-11-08	United Kingdom	Europe	15	4711.21	8003	0.643982	140879379
ERR4973755	PRJEB37886	AMPLICON	SAMEA7703457	ERX4792329	COG-UK/ALDP-B5C6DB	Illumina NovaSeq 6000	PAIRED	PCR	VIRAL RNA	Severe acute respiratory syndrome coronavirus 2	Homo sapiens	ILLUMINA	2020-11-09	United Kingdom	Europe	22	4696.33	7928	0.678895	140434425
ERR4973756	PRJEB37886	AMPLICON	SAMEA7703458	ERX4792330	COG-UK/ALDP-B5C644	Illumina NovaSeq 6000	PAIRED	PCR	VIRAL RNA	Severe acute respiratory syndrome coronavirus 2	Homo sapiens	ILLUMINA	2020-11-09	United Kingdom	Europe	23	4639.18	6526	0.730529	138725516
ERR4973757	PRJEB37886	AMPLICON	SAMEA7703459	ERX4792331	COG-UK/ALDP-B5CBFA	Illumina NovaSeq 6000	PAIRED	PCR	VIRAL RNA	Severe acute respiratory syndrome coronavirus 2	Homo sapiens	ILLUMINA	2020-11-09	United Kingdom	Europe	21	4657.22	7253	0.696117	139264942
ERR4973758	PRJEB37886	AMPLICON	SAMEA7703460	ERX4792332	COG-UK/ALDP-B5C6F9	Illumina NovaSeq 6000	PAIRED	PCR	VIRAL RNA	Severe acute respiratory syndrome coronavirus 2	Homo sapiens	ILLUMINA	2020-11-09	United Kingdom	Europe	27	4691.57	7849	0.690499	140292157
ERR4973759	PRJEB37886	AMPLICON	SAMEA7703461	ERX4792333	COG-UK/ALDP-B5CBEB	Illumina NovaSeq 6000	PAIRED	PCR	VIRAL RNA	Severe acute respiratory syndrome coronavirus 2	Homo sapiens	ILLUMINA	2020-11-09	United Kingdom	Europe	22	4690.78	7891	0.681069	140268543
ERR4973760	PRJEB37886	AMPLICON	SAMEA7703462	ERX4792334	COG-UK/ALDP-B5C6EA	Illumina NovaSeq 6000	PAIRED	PCR	VIRAL RNA	Severe acute respiratory syndrome coronavirus 2	Homo sapiens	ILLUMINA	2020-11-09	United Kingdom	Europe	22	4642.58	5844	0.828746	138827209
ERR4973761	PRJEB37886	AMPLICON	SAMEA7703463	ERX4792335	COG-UK/ALDP-B5CBDC	Illumina NovaSeq 6000	PAIRED	PCR	VIRAL RNA	Severe acute respiratory syndrome coronavirus 2	Homo sapiens	ILLUMINA	2020-11-09	United Kingdom	Europe	22	3902.34	3787	0.981206	116691818
ERR4973762	PRJEB37886	AMPLICON	SAMEA7703464	ERX4792336	COG-UK/ALDP-B5C705	Illumina NovaSeq 6000	PAIRED	PCR	VIRAL RNA	Severe acute respiratory syndrome coronavirus 2	Homo sapiens	ILLUMINA	2020-11-09	United Kingdom	Europe	20	4677.25	7989	0.671806	139863880
ERR4973763	PRJEB37886	AMPLICON	SAMEA7703465	ERX4792337	COG-UK/ALDP-B5CC15	Illumina NovaSeq 6000	PAIRED	PCR	VIRAL RNA	Severe acute respiratory syndrome coronavirus 2	Homo sapiens	ILLUMINA	2020-11-09	United Kingdom	Europe	32	3273.48	2940	0.958298	97886725
ERR4973764	PRJEB37886	AMPLICON	SAMEA7703466	ERX4792338	COG-UK/ALDP-B5C723	Illumina NovaSeq 6000	PAIRED	PCR	VIRAL RNA	Severe acute respiratory syndrome coronavirus 2	Homo sapiens	ILLUMINA	2020-11-08	United Kingdom	Europe	23	4418.56	4269	0.945156	132128206
ERR4973765	PRJEB37886	AMPLICON	SAMEA7703467	ERX4792339	COG-UK/ALDP-B5CC06	Illumina NovaSeq 6000	PAIRED	PCR	VIRAL RNA	Severe acute respiratory syndrome coronavirus 2	Homo sapiens	ILLUMINA	2020-11-09	United Kingdom	Europe	25	4701.8	7999	0.671906	140597930
ERR4973766	PRJEB37886	AMPLICON	SAMEA7703468	ERX4792340	COG-UK/ALDP-B5C76F	Illumina NovaSeq 6000	PAIRED	PCR	VIRAL RNA	Severe acute respiratory syndrome coronavirus 2	Homo sapiens	ILLUMINA	2020-11-08	United Kingdom	Europe	24	3398.64	3189	0.995954	101629458
ERR4973767	PRJEB37886	AMPLICON	SAMEA7703469	ERX4792341	COG-UK/ALDP-B5CF94	Illumina NovaSeq 6000	PAIRED	PCR	VIRAL RNA	Severe acute respiratory syndrome coronavirus 2	Homo sapiens	ILLUMINA	2020-11-09	United Kingdom	Europe	25	4509.45	4447	0.881885	134846087
ERR4973768	PRJEB37886	AMPLICON	SAMEA7703470	ERX4792342	COG-UK/ALDP-B5C77E	Illumina NovaSeq 6000	PAIRED	PCR	VIRAL RNA	Severe acute respiratory syndrome coronavirus 2	Homo sapiens	ILLUMINA	2020-11-08	United Kingdom	Europe	2	79.8086	0	0.0217369	2386518
ERR4973769	PRJEB37886	AMPLICON	SAMEA7703471	ERX4792343	COG-UK/ALDP-B5CEC4	Illumina NovaSeq 6000	PAIRED	PCR	VIRAL RNA	Severe acute respiratory syndrome coronavirus 2	Homo sapiens	ILLUMINA	2020-11-09	United Kingdom	Europe	23	4712.5	8001	0.669531	140917772
ERR4973770	PRJEB37886	AMPLICON	SAMEA7703472	ERX4792344	COG-UK/ALDP-B5C107	Illumina NovaSeq 6000	PAIRED	PCR	VIRAL RNA	Severe acute respiratory syndrome coronavirus 2	Homo sapiens	ILLUMINA	2020-11-08	United Kingdom	Europe	15	4646.39	6917	0.708792	138940940
ERR4973771	PRJEB37886	AMPLICON	SAMEA7703473	ERX4792345	COG-UK/QEUH-B677F8	Illumina NovaSeq 6000	PAIRED	PCR	VIRAL RNA	Severe acute respiratory syndrome coronavirus 2	Homo sapiens	ILLUMINA	2020-11-09	United Kingdom	Europe	26	4690.84	8001	0.654516	140270087
ERR4973772	PRJEB37886	AMPLICON	SAMEA7703474	ERX4792346	COG-UK/ALDP-B5C1CB	Illumina NovaSeq 6000	PAIRED	PCR	VIRAL RNA	Severe acute respiratory syndrome coronavirus 2	Homo sapiens	ILLUMINA	2020-11-08	United Kingdom	Europe	44	3164.7	2971	0.977594	94634073
ERR4973773	PRJEB37886	AMPLICON	SAMEA7703475	ERX4792347	COG-UK/QEUH-B67822	Illumina NovaSeq 6000	PAIRED	PCR	VIRAL RNA	Severe acute respiratory syndrome coronavirus 2	Homo sapiens	ILLUMINA	2020-11-10	United Kingdom	Europe	74	823.53	446	0.800589	24626029
ERR4973774	PRJEB37886	AMPLICON	SAMEA7703476	ERX4792348	COG-UK/ALDP-B5C0CE	Illumina NovaSeq 6000	PAIRED	PCR	VIRAL RNA	Severe acute respiratory syndrome coronavirus 2	Homo sapiens	ILLUMINA	2020-11-08	United Kingdom	Europe	15	4636.27	5032	0.842357	138638293
ERR4973775	PRJEB37886	AMPLICON	SAMEA7703477	ERX4792349	COG-UK/QEUH-B678D7	Illumina NovaSeq 6000	PAIRED	PCR	VIRAL RNA	Severe acute respiratory syndrome coronavirus 2	Homo sapiens	ILLUMINA	2020-11-10	United Kingdom	Europe	2	7.12464	0	0.0110691	213048
ERR4973776	PRJEB37886	AMPLICON	SAMEA7703478	ERX4792350	COG-UK/ALDP-B5C116	Illumina NovaSeq 6000	PAIRED	PCR	VIRAL RNA	Severe acute respiratory syndrome coronavirus 2	Homo sapiens	ILLUMINA	2020-11-08	United Kingdom	Europe	51	516.383	211	0.658997	15441413
ERR4973777	PRJEB37886	AMPLICON	SAMEA7703479	ERX4792351	COG-UK/QEUH-B67804	Illumina NovaSeq 6000	PAIRED	PCR	VIRAL RNA	Severe acute respiratory syndrome coronavirus 2	Homo sapiens	ILLUMINA	2020-11-09	United Kingdom	Europe	19	4670.35	7949	0.676755	139657423
ERR4973778	PRJEB37886	AMPLICON	SAMEA7703480	ERX4792352	COG-UK/ALDP-B5C18F	Illumina NovaSeq 6000	PAIRED	PCR	VIRAL RNA	Severe acute respiratory syndrome coronavirus 2	Homo sapiens	ILLUMINA	2020-11-08	United Kingdom	Europe	23	4618.7	5140	0.821824	138112941
ERR4973779	PRJEB37886	AMPLICON	SAMEA7703481	ERX4792353	COG-UK/QEUH-B6785F	Illumina NovaSeq 6000	PAIRED	PCR	VIRAL RNA	Severe acute respiratory syndrome coronavirus 2	Homo sapiens	ILLUMINA	2020-11-10	United Kingdom	Europe	20	4712.81	8003	0.647995	140927189
ERR4973780	PRJEB37886	AMPLICON	SAMEA7703482	ERX4792354	COG-UK/ALDP-B5C0DD	Illumina NovaSeq 6000	PAIRED	PCR	VIRAL RNA	Severe acute respiratory syndrome coronavirus 2	Homo sapiens	ILLUMINA	2020-11-08	United Kingdom	Europe	22	4703.75	7990	0.661238	140656296
ERR4973781	PRJEB37886	AMPLICON	SAMEA7703483	ERX4792355	COG-UK/QEUH-B6788C	Illumina NovaSeq 6000	PAIRED	PCR	VIRAL RNA	Severe acute respiratory syndrome coronavirus 2	Homo sapiens	ILLUMINA	2020-11-10	United Kingdom	Europe	36	4646.44	4911	0.841387	138942369
ERR4973782	PRJEB37886	AMPLICON	SAMEA7703484	ERX4792356	COG-UK/ALDP-B5C19E	Illumina NovaSeq 6000	PAIRED	PCR	VIRAL RNA	Severe acute respiratory syndrome coronavirus 2	Homo sapiens	ILLUMINA	2020-11-08	United Kingdom	Europe	24	4706.83	8001	0.65057	140748415
ERR4973783	PRJEB37886	AMPLICON	SAMEA7703485	ERX4792357	COG-UK/QEUH-B678C8	Illumina NovaSeq 6000	PAIRED	PCR	VIRAL RNA	Severe acute respiratory syndrome coronavirus 2	Homo sapiens	ILLUMINA	2020-11-10	United Kingdom	Europe	22	4675.93	8003	0.651038	139824268
ERR4973784	PRJEB37886	AMPLICON	SAMEA7703486	ERX4792358	COG-UK/ALDP-B5C204	Illumina NovaSeq 6000	PAIRED	PCR	VIRAL RNA	Severe acute respiratory syndrome coronavirus 2	Homo sapiens	ILLUMINA	2020-11-10	United Kingdom	Europe	28	4689.03	7999	0.643848	140216123
ERR4973785	PRJEB37886	AMPLICON	SAMEA7703487	ERX4792359	COG-UK/ALDP-B5C714	Illumina NovaSeq 6000	PAIRED	PCR	VIRAL RNA	Severe acute respiratory syndrome coronavirus 2	Homo sapiens	ILLUMINA	2020-11-08	United Kingdom	Europe	23	4709.51	8001	0.669364	140828330
ERR4973786	PRJEB37886	AMPLICON	SAMEA7703488	ERX4792360	COG-UK/ALDP-B5CEF1	Illumina NovaSeq 6000	PAIRED	PCR	VIRAL RNA	Severe acute respiratory syndrome coronavirus 2	Homo sapiens	ILLUMINA	2020-11-09	United Kingdom	Europe	24	4636.48	5702	0.784838	138644597
ERR4973787	PRJEB37886	AMPLICON	SAMEA7703489	ERX4792361	COG-UK/ALDP-B5C732	Illumina NovaSeq 6000	PAIRED	PCR	VIRAL RNA	Severe acute respiratory syndrome coronavirus 2	Homo sapiens	ILLUMINA	2020-11-08	United Kingdom	Europe	2	270.492	0	0.0524697	8088536
ERR4973788	PRJEB37886	AMPLICON	SAMEA7703490	ERX4792362	COG-UK/ALDP-B5CFA3	Illumina NovaSeq 6000	PAIRED	PCR	VIRAL RNA	Severe acute respiratory syndrome coronavirus 2	Homo sapiens	ILLUMINA	2020-11-09	United Kingdom	Europe	22	4622.51	6252	0.763502	138226850
ERR4973789	PRJEB37886	AMPLICON	SAMEA7703491	ERX4792363	COG-UK/ALDP-B5C78D	Illumina NovaSeq 6000	PAIRED	PCR	VIRAL RNA	Severe acute respiratory syndrome coronavirus 2	Homo sapiens	ILLUMINA	2020-11-08	United Kingdom	Europe	22	4586.62	4558	0.873458	137153661
ERR4973790	PRJEB37886	AMPLICON	SAMEA7703492	ERX4792364	COG-UK/ALDP-B5CF3A	Illumina NovaSeq 6000	PAIRED	PCR	VIRAL RNA	Severe acute respiratory syndrome coronavirus 2	Homo sapiens	ILLUMINA	2020-11-09	United Kingdom	Europe	27	4676.44	7811	0.673544	139839629
ERR4973791	PRJEB37886	AMPLICON	SAMEA7703493	ERX4792365	COG-UK/ALDP-B5C79C	Illumina NovaSeq 6000	PAIRED	PCR	VIRAL RNA	Severe acute respiratory syndrome coronavirus 2	Homo sapiens	ILLUMINA	2020-11-08	United Kingdom	Europe	20	4682.36	8003	0.656824	140016706
ERR4973792	PRJEB37886	AMPLICON	SAMEA7703494	ERX4792366	COG-UK/ALDP-B5CF0D	Illumina NovaSeq 6000	PAIRED	PCR	VIRAL RNA	Severe acute respiratory syndrome coronavirus 2	Homo sapiens	ILLUMINA	2020-11-09	United Kingdom	Europe	22	4515.08	4294	0.917232	135014563
ERR4973793	PRJEB37886	AMPLICON	SAMEA7703495	ERX4792367	COG-UK/ALDP-B5C741	Illumina NovaSeq 6000	PAIRED	PCR	VIRAL RNA	Severe acute respiratory syndrome coronavirus 2	Homo sapiens	ILLUMINA	2020-11-08	United Kingdom	Europe	40	4669.54	8000	0.656891	139633281
ERR4973794	PRJEB37886	AMPLICON	SAMEA7703496	ERX4792368	COG-UK/ALDP-B5CF49	Illumina NovaSeq 6000	PAIRED	PCR	VIRAL RNA	Severe acute respiratory syndrome coronavirus 2	Homo sapiens	ILLUMINA	2020-11-09	United Kingdom	Europe	23	4638.83	6503	0.763469	138714801
ERR4973795	PRJEB37886	AMPLICON	SAMEA7703497	ERX4792369	COG-UK/ALDP-B5C7AB	Illumina NovaSeq 6000	PAIRED	PCR	VIRAL RNA	Severe acute respiratory syndrome coronavirus 2	Homo sapiens	ILLUMINA	2020-11-09	United Kingdom	Europe	20	4689.45	8002	0.652142	140228749
ERR4973796	PRJEB37886	AMPLICON	SAMEA7703498	ERX4792370	COG-UK/ALDP-B5CF85	Illumina NovaSeq 6000	PAIRED	PCR	VIRAL RNA	Severe acute respiratory syndrome coronavirus 2	Homo sapiens	ILLUMINA	2020-11-09	United Kingdom	Europe	27	4596.89	4643	0.869679	137460912
ERR4973797	PRJEB37886	AMPLICON	SAMEA7703499	ERX4792371	COG-UK/ALDP-B5C7BA	Illumina NovaSeq 6000	PAIRED	PCR	VIRAL RNA	Severe acute respiratory syndrome coronavirus 2	Homo sapiens	ILLUMINA	2020-11-08	United Kingdom	Europe	23	4095.58	3949	0.995954	122470208
ERR4973798	PRJEB37886	AMPLICON	SAMEA7703500	ERX4792372	COG-UK/ALDP-B5CFB2	Illumina NovaSeq 6000	PAIRED	PCR	VIRAL RNA	Severe acute respiratory syndrome coronavirus 2	Homo sapiens	ILLUMINA	2020-11-09	United Kingdom	Europe	24	4640.4	4735	0.947363	138761938
ERR4973799	PRJEB37886	AMPLICON	SAMEA7703501	ERX4792373	COG-UK/ALDP-B5C750	Illumina NovaSeq 6000	PAIRED	PCR	VIRAL RNA	Severe acute respiratory syndrome coronavirus 2	Homo sapiens	ILLUMINA	2020-11-08	United Kingdom	Europe	19	4677.9	8000	0.645989	139883374
ERR4973800	PRJEB37886	AMPLICON	SAMEA7703502	ERX4792374	COG-UK/ALDP-B5CED3	Illumina NovaSeq 6000	PAIRED	PCR	VIRAL RNA	Severe acute respiratory syndrome coronavirus 2	Homo sapiens	ILLUMINA	2020-11-09	United Kingdom	Europe	23	4711.38	8001	0.672307	140884509
ERR4973801	PRJEB37886	AMPLICON	SAMEA7703503	ERX4792375	COG-UK/ALDP-B5C26E	Illumina NovaSeq 6000	PAIRED	PCR	VIRAL RNA	Severe acute respiratory syndrome coronavirus 2	Homo sapiens	ILLUMINA	2020-11-10	United Kingdom	Europe	26	4625.05	6105	0.800689	138302999
ERR4973802	PRJEB37886	AMPLICON	SAMEA7703504	ERX4792376	COG-UK/QEUH-B6789B	Illumina NovaSeq 6000	PAIRED	PCR	VIRAL RNA	Severe acute respiratory syndrome coronavirus 2	Homo sapiens	ILLUMINA	2020-11-10	United Kingdom	Europe	20	4633.91	7604	0.687791	138567883
ERR4973803	PRJEB37886	AMPLICON	SAMEA7703505	ERX4792377	COG-UK/ALDP-B5C27D	Illumina NovaSeq 6000	PAIRED	PCR	VIRAL RNA	Severe acute respiratory syndrome coronavirus 2	Homo sapiens	ILLUMINA	2020-11-10	United Kingdom	Europe	79	2673.23	2430	0.949202	79937733
ERR4973804	PRJEB37886	AMPLICON	SAMEA7703506	ERX4792378	COG-UK/QEUH-B678E6	Illumina NovaSeq 6000	PAIRED	PCR	VIRAL RNA	Severe acute respiratory syndrome coronavirus 2	Homo sapiens	ILLUMINA	2020-11-07	United Kingdom	Europe	18	4434.58	4188	0.962679	132607353
ERR4973805	PRJEB37886	AMPLICON	SAMEA7703507	ERX4792379	COG-UK/QEUH-B6793E	Illumina NovaSeq 6000	PAIRED	PCR	VIRAL RNA	Severe acute respiratory syndrome coronavirus 2	Homo sapiens	ILLUMINA	2020-11-10	United Kingdom	Europe	28	4589.91	4671	0.864562	137251934
ERR4973806	PRJEB37886	AMPLICON	SAMEA7703508	ERX4792380	COG-UK/ALDP-B5C28C	Illumina NovaSeq 6000	PAIRED	PCR	VIRAL RNA	Severe acute respiratory syndrome coronavirus 2	Homo sapiens	ILLUMINA	2020-11-10	United Kingdom	Europe	112	1661.33	1201	0.94636	49678679
ERR4973807	PRJEB37886	AMPLICON	SAMEA7703509	ERX4792381	COG-UK/QEUH-B67840	Illumina NovaSeq 6000	PAIRED	PCR	VIRAL RNA	Severe acute respiratory syndrome coronavirus 2	Homo sapiens	ILLUMINA	2020-11-10	United Kingdom	Europe	27	4650.12	6023	0.785339	139052485
ERR4973808	PRJEB37886	AMPLICON	SAMEA7703510	ERX4792382	COG-UK/ALDP-B5C29B	Illumina NovaSeq 6000	PAIRED	PCR	VIRAL RNA	Severe acute respiratory syndrome coronavirus 2	Homo sapiens	ILLUMINA	2020-11-10	United Kingdom	Europe	23	4678.51	7999	0.646791	139901361
ERR4973809	PRJEB37886	AMPLICON	SAMEA7703511	ERX4792383	COG-UK/QEUH-B6786E	Illumina NovaSeq 6000	PAIRED	PCR	VIRAL RNA	Severe acute respiratory syndrome coronavirus 2	Homo sapiens	ILLUMINA	2020-11-10	United Kingdom	Europe	21	4623.51	4904	0.84754	138256891
ERR4973810	PRJEB37886	AMPLICON	SAMEA7703512	ERX4792384	COG-UK/ALDP-B5C1DA	Illumina NovaSeq 6000	PAIRED	PCR	VIRAL RNA	Severe acute respiratory syndrome coronavirus 2	Homo sapiens	ILLUMINA	2020-11-10	United Kingdom	Europe	20	4679.35	7786	0.674615	139926615
ERR4973811	PRJEB37886	AMPLICON	SAMEA7703513	ERX4792385	COG-UK/QEUH-B678AA	Illumina NovaSeq 6000	PAIRED	PCR	VIRAL RNA	Severe acute respiratory syndrome coronavirus 2	Homo sapiens	ILLUMINA	2020-11-10	United Kingdom	Europe	22	4649.43	5300	0.839849	139031866
ERR4973812	PRJEB37886	AMPLICON	SAMEA7703514	ERX4792386	COG-UK/ALDP-B5C240	Illumina NovaSeq 6000	PAIRED	PCR	VIRAL RNA	Severe acute respiratory syndrome coronavirus 2	Homo sapiens	ILLUMINA	2020-11-09	United Kingdom	Europe	23	4686.22	7846	0.668896	140132011
ERR4973813	PRJEB37886	AMPLICON	SAMEA7703515	ERX4792387	COG-UK/ALDP-B5C25F	Illumina NovaSeq 6000	PAIRED	PCR	VIRAL RNA	Severe acute respiratory syndrome coronavirus 2	Homo sapiens	ILLUMINA	2020-11-09	United Kingdom	Europe	45	4716.68	8005	0.640471	141042843
ERR4973814	PRJEB37886	AMPLICON	SAMEA7703516	ERX4792388	COG-UK/ALDP-B5C7C9	Illumina NovaSeq 6000	PAIRED	PCR	VIRAL RNA	Severe acute respiratory syndrome coronavirus 2	Homo sapiens	ILLUMINA	2020-11-08	United Kingdom	Europe	40	4660.27	7277	0.688827	139355918
ERR4973815	PRJEB37886	AMPLICON	SAMEA7703517	ERX4792389	COG-UK/ALDP-B5CF2B	Illumina NovaSeq 6000	PAIRED	PCR	VIRAL RNA	Severe acute respiratory syndrome coronavirus 2	Homo sapiens	ILLUMINA	2020-11-09	United Kingdom	Europe	28	4659.06	7719	0.693977	139319941
ERR4973816	PRJEB37886	AMPLICON	SAMEA7703518	ERX4792390	COG-UK/ALDP-B5C802	Illumina NovaSeq 6000	PAIRED	PCR	VIRAL RNA	Severe acute respiratory syndrome coronavirus 2	Homo sapiens	ILLUMINA	2020-11-09	United Kingdom	Europe	25	4669.44	7479	0.67933	139630391
ERR4973817	PRJEB37886	AMPLICON	SAMEA7703519	ERX4792391	COG-UK/ALDP-B5CF76	Illumina NovaSeq 6000	PAIRED	PCR	VIRAL RNA	Severe acute respiratory syndrome coronavirus 2	Homo sapiens	ILLUMINA	2020-11-09	United Kingdom	Europe	25	4678.59	7917	0.679163	139903763
ERR4973818	PRJEB37886	AMPLICON	SAMEA7703520	ERX4792392	COG-UK/ALDP-B5C820	Illumina NovaSeq 6000	PAIRED	PCR	VIRAL RNA	Severe acute respiratory syndrome coronavirus 2	Homo sapiens	ILLUMINA	2020-11-09	United Kingdom	Europe	34	3695.7	3593	0.978196	110512645
ERR4973819	PRJEB37886	AMPLICON	SAMEA7703521	ERX4792393	COG-UK/ALDP-B5CEE2	Illumina NovaSeq 6000	PAIRED	PCR	VIRAL RNA	Severe acute respiratory syndrome coronavirus 2	Homo sapiens	ILLUMINA	2020-11-09	United Kingdom	Europe	26	4643.52	5247	0.865465	138855289
ERR4973820	PRJEB37886	AMPLICON	SAMEA7703522	ERX4792394	COG-UK/ALDP-B5C811	Illumina NovaSeq 6000	PAIRED	PCR	VIRAL RNA	Severe acute respiratory syndrome coronavirus 2	Homo sapiens	ILLUMINA	2020-11-09	United Kingdom	Europe	82	2064.67	1620	0.945357	61739711
ERR4973821	PRJEB37886	AMPLICON	SAMEA7703523	ERX4792395	COG-UK/ALDP-B5CF58	Illumina NovaSeq 6000	PAIRED	PCR	VIRAL RNA	Severe acute respiratory syndrome coronavirus 2	Homo sapiens	ILLUMINA	2020-11-09	United Kingdom	Europe	18	4299.1	4173	0.982008	128556093
ERR4973822	PRJEB37886	AMPLICON	SAMEA7703524	ERX4792396	COG-UK/ALDP-B5C7E7	Illumina NovaSeq 6000	PAIRED	PCR	VIRAL RNA	Severe acute respiratory syndrome coronavirus 2	Homo sapiens	ILLUMINA	2020-11-10	United Kingdom	Europe	22	4168.75	4071	0.991105	124658245
ERR4973823	PRJEB37886	AMPLICON	SAMEA7703525	ERX4792397	COG-UK/ALDP-B5C7D8	Illumina NovaSeq 6000	PAIRED	PCR	VIRAL RNA	Severe acute respiratory syndrome coronavirus 2	Homo sapiens	ILLUMINA	2020-11-10	United Kingdom	Europe	24	4708.54	8002	0.656523	140799483
ERR4973824	PRJEB37886	AMPLICON	SAMEA7703526	ERX4792398	COG-UK/ALDP-B5C7F6	Illumina NovaSeq 6000	PAIRED	PCR	VIRAL RNA	Severe acute respiratory syndrome coronavirus 2	Homo sapiens	ILLUMINA	2020-11-10	United Kingdom	Europe	26	4709.4	8001	0.666388	140825165
ERR4973825	PRJEB37886	AMPLICON	SAMEA7703527	ERX4792399	COG-UK/ALDP-B5CDF4	Illumina NovaSeq 6000	PAIRED	PCR	VIRAL RNA	Severe acute respiratory syndrome coronavirus 2	Homo sapiens	ILLUMINA	2020-11-09	United Kingdom	Europe	23	4649.41	7741	0.661539	139031452
ERR4973826	PRJEB37886	AMPLICON	SAMEA7703528	ERX4792400	COG-UK/ALDP-B5C83F	Illumina NovaSeq 6000	PAIRED	PCR	VIRAL RNA	Severe acute respiratory syndrome coronavirus 2	Homo sapiens	ILLUMINA	2020-11-10	United Kingdom	Europe	25	4652.66	6602	0.718456	139128414
ERR4973827	PRJEB37886	AMPLICON	SAMEA7703529	ERX4792401	COG-UK/ALDP-B5CE5B	Illumina NovaSeq 6000	PAIRED	PCR	VIRAL RNA	Severe acute respiratory syndrome coronavirus 2	Homo sapiens	ILLUMINA	2020-11-09	United Kingdom	Europe	43	4533.98	4365	0.931478	135579632
ERR4973828	PRJEB37886	AMPLICON	SAMEA7703530	ERX4792402	COG-UK/ALDP-B5C1F8	Illumina NovaSeq 6000	PAIRED	PCR	VIRAL RNA	Severe acute respiratory syndrome coronavirus 2	Homo sapiens	ILLUMINA	2020-11-09	United Kingdom	Europe	22	4634.68	6239	0.75765	138590823
ERR4973829	PRJEB37886	AMPLICON	SAMEA7703531	ERX4792403	COG-UK/QEUH-B6787D	Illumina NovaSeq 6000	PAIRED	PCR	VIRAL RNA	Severe acute respiratory syndrome coronavirus 2	Homo sapiens	ILLUMINA	2020-11-10	United Kingdom	Europe	24	4698.85	7983	0.668127	140509774
ERR4973830	PRJEB37886	AMPLICON	SAMEA7703532	ERX4792404	COG-UK/ALDP-B5C222	Illumina NovaSeq 6000	PAIRED	PCR	VIRAL RNA	Severe acute respiratory syndrome coronavirus 2	Homo sapiens	ILLUMINA	2020-11-09	United Kingdom	Europe	22	4670.33	7416	0.67719	139656751
ERR4973831	PRJEB37886	AMPLICON	SAMEA7703533	ERX4792405	COG-UK/QEUH-B67901	Illumina NovaSeq 6000	PAIRED	PCR	VIRAL RNA	Severe acute respiratory syndrome coronavirus 2	Homo sapiens	ILLUMINA	2020-11-10	United Kingdom	Europe	30	4653.49	7200	0.687857	139153201
ERR4973832	PRJEB37886	AMPLICON	SAMEA7703534	ERX4792406	COG-UK/ALDP-B5C1E9	Illumina NovaSeq 6000	PAIRED	PCR	VIRAL RNA	Severe acute respiratory syndrome coronavirus 2	Homo sapiens	ILLUMINA	2020-11-09	United Kingdom	Europe	21	4670.33	7815	0.654483	139657008
ERR4973833	PRJEB37886	AMPLICON	SAMEA7703535	ERX4792407	COG-UK/ALDP-B5C231	Illumina NovaSeq 6000	PAIRED	PCR	VIRAL RNA	Severe acute respiratory syndrome coronavirus 2	Homo sapiens	ILLUMINA	2020-11-09	United Kingdom	Europe	27	4692.88	7335	0.69478	140331120
ERR4973834	PRJEB37886	AMPLICON	SAMEA7703536	ERX4792408	COG-UK/QEUH-B65F98	Illumina NovaSeq 6000	PAIRED	PCR	VIRAL RNA	Severe acute respiratory syndrome coronavirus 2	Homo sapiens	ILLUMINA	2020-11-09	United Kingdom	Europe	22	4696.28	8000	0.649901	140432759
ERR4973835	PRJEB37886	AMPLICON	SAMEA7703537	ERX4792409	COG-UK/ALDP-B5C42C	Illumina NovaSeq 6000	PAIRED	PCR	VIRAL RNA	Severe acute respiratory syndrome coronavirus 2	Homo sapiens	ILLUMINA	2020-11-10	United Kingdom	Europe	29	3967.56	3710	0.975253	118641800
ERR4973836	PRJEB37886	AMPLICON	SAMEA7703538	ERX4792410	COG-UK/ALDP-B5C43B	Illumina NovaSeq 6000	PAIRED	PCR	VIRAL RNA	Severe acute respiratory syndrome coronavirus 2	Homo sapiens	ILLUMINA	2020-11-10	United Kingdom	Europe	23	4447.67	4103	0.971006	132998580
ERR4973837	PRJEB37886	AMPLICON	SAMEA7703539	ERX4792411	COG-UK/QEUH-B66049	Illumina NovaSeq 6000	PAIRED	PCR	VIRAL RNA	Severe acute respiratory syndrome coronavirus 2	Homo sapiens	ILLUMINA	2020-11-10	United Kingdom	Europe	22	4636.71	6951	0.713273	138651448
ERR4973838	PRJEB37886	AMPLICON	SAMEA7703540	ERX4792412	COG-UK/ALDP-B5C4A4	Illumina NovaSeq 6000	PAIRED	PCR	VIRAL RNA	Severe acute respiratory syndrome coronavirus 2	Homo sapiens	ILLUMINA	2020-11-10	United Kingdom	Europe	20	4696.15	8004	0.653814	140429036
ERR4973839	PRJEB37886	AMPLICON	SAMEA7703541	ERX4792413	COG-UK/QEUH-B66085	Illumina NovaSeq 6000	PAIRED	PCR	VIRAL RNA	Severe acute respiratory syndrome coronavirus 2	Homo sapiens	ILLUMINA	2020-11-09	United Kingdom	Europe	14	4647.37	5493	0.776511	138970215
ERR4973840	PRJEB37886	AMPLICON	SAMEA7703542	ERX4792414	COG-UK/ALDP-B5C3D4	Illumina NovaSeq 6000	PAIRED	PCR	VIRAL RNA	Severe acute respiratory syndrome coronavirus 2	Homo sapiens	ILLUMINA	2020-11-10	United Kingdom	Europe	22	4515.42	4562	0.858275	135024552
ERR4973841	PRJEB37886	AMPLICON	SAMEA7703543	ERX4792415	COG-UK/ALDP-B5C85D	Illumina NovaSeq 6000	PAIRED	PCR	VIRAL RNA	Severe acute respiratory syndrome coronavirus 2	Homo sapiens	ILLUMINA	2020-11-10	United Kingdom	Europe	31	4564.28	4660	0.901983	136485622
ERR4973842	PRJEB37886	AMPLICON	SAMEA7703544	ERX4792416	COG-UK/ALDP-B5CDA9	Illumina NovaSeq 6000	PAIRED	PCR	VIRAL RNA	Severe acute respiratory syndrome coronavirus 2	Homo sapiens	ILLUMINA	2020-11-10	United Kingdom	Europe	15	4707.7	8003	0.64114	140774295
ERR4973843	PRJEB37886	AMPLICON	SAMEA7703545	ERX4792417	COG-UK/ALDP-B5C86C	Illumina NovaSeq 6000	PAIRED	PCR	VIRAL RNA	Severe acute respiratory syndrome coronavirus 2	Homo sapiens	ILLUMINA	2020-11-10	United Kingdom	Europe	32	4616.94	6197	0.807009	138060285
ERR4973844	PRJEB37886	AMPLICON	SAMEA7703546	ERX4792418	COG-UK/ALDP-B5CE00	Illumina NovaSeq 6000	PAIRED	PCR	VIRAL RNA	Severe acute respiratory syndrome coronavirus 2	Homo sapiens	ILLUMINA	2020-11-10	United Kingdom	Europe	79	2273.83	1920	0.948634	67994327
ERR4973845	PRJEB37886	AMPLICON	SAMEA7703547	ERX4792419	COG-UK/ALDP-B5C84E	Illumina NovaSeq 6000	PAIRED	PCR	VIRAL RNA	Severe acute respiratory syndrome coronavirus 2	Homo sapiens	ILLUMINA	2020-11-10	United Kingdom	Europe	17	4560.07	4464	0.89058	136359872
ERR4973846	PRJEB37886	AMPLICON	SAMEA7703548	ERX4792420	COG-UK/ALDP-B5CE4C	Illumina NovaSeq 6000	PAIRED	PCR	VIRAL RNA	Severe acute respiratory syndrome coronavirus 2	Homo sapiens	ILLUMINA	2020-11-10	United Kingdom	Europe	24	4627.7	6225	0.807678	138382097
ERR4973847	PRJEB37886	AMPLICON	SAMEA7703549	ERX4792421	COG-UK/ALDP-B5C87B	Illumina NovaSeq 6000	PAIRED	PCR	VIRAL RNA	Severe acute respiratory syndrome coronavirus 2	Homo sapiens	ILLUMINA	2020-11-08	United Kingdom	Europe	20	4710.86	8001	0.662709	140868783
ERR4973848	PRJEB37886	AMPLICON	SAMEA7703550	ERX4792422	COG-UK/ALDP-B5CDB8	Illumina NovaSeq 6000	PAIRED	PCR	VIRAL RNA	Severe acute respiratory syndrome coronavirus 2	Homo sapiens	ILLUMINA	2020-11-10	United Kingdom	Europe	22	4630.9	7325	0.684714	138477947
ERR4973849	PRJEB37886	AMPLICON	SAMEA7703551	ERX4792423	COG-UK/ALDP-B5C899	Illumina NovaSeq 6000	PAIRED	PCR	VIRAL RNA	Severe acute respiratory syndrome coronavirus 2	Homo sapiens	ILLUMINA	2020-11-08	United Kingdom	Europe	23	4713.34	8005	0.647795	140942966
ERR4973850	PRJEB37886	AMPLICON	SAMEA7703552	ERX4792424	COG-UK/ALDP-B5CDD6	Illumina NovaSeq 6000	PAIRED	PCR	VIRAL RNA	Severe acute respiratory syndrome coronavirus 2	Homo sapiens	ILLUMINA	2020-11-10	United Kingdom	Europe	18	4688.27	8006	0.639601	140193259
ERR4973851	PRJEB37886	AMPLICON	SAMEA7703553	ERX4792425	COG-UK/ALDP-B5C8D5	Illumina NovaSeq 6000	PAIRED	PCR	VIRAL RNA	Severe acute respiratory syndrome coronavirus 2	Homo sapiens	ILLUMINA	2020-11-08	United Kingdom	Europe	28	4705.84	8001	0.648631	140718837
ERR4973852	PRJEB37886	AMPLICON	SAMEA7703554	ERX4792426	COG-UK/ALDP-B5CE2E	Illumina NovaSeq 6000	PAIRED	PCR	VIRAL RNA	Severe acute respiratory syndrome coronavirus 2	Homo sapiens	ILLUMINA	2020-11-10	United Kingdom	Europe	23	4451.23	4183	0.930174	133105178
ERR4973853	PRJEB37886	AMPLICON	SAMEA7703555	ERX4792427	COG-UK/ALDP-B5C8A8	Illumina NovaSeq 6000	PAIRED	PCR	VIRAL RNA	Severe acute respiratory syndrome coronavirus 2	Homo sapiens	ILLUMINA	2020-11-08	United Kingdom	Europe	23	4575.08	4657	0.859111	136808702
ERR4973854	PRJEB37886	AMPLICON	SAMEA7703556	ERX4792428	COG-UK/ALDP-B5CE6A	Illumina NovaSeq 6000	PAIRED	PCR	VIRAL RNA	Severe acute respiratory syndrome coronavirus 2	Homo sapiens	ILLUMINA	2020-11-10	United Kingdom	Europe	24	4480.11	4487	0.892185	133968784
ERR4973855	PRJEB37886	AMPLICON	SAMEA7703557	ERX4792429	COG-UK/ALDP-B5C8B7	Illumina NovaSeq 6000	PAIRED	PCR	VIRAL RNA	Severe acute respiratory syndrome coronavirus 2	Homo sapiens	ILLUMINA	2020-11-08	United Kingdom	Europe	20	4546.9	4289	0.910544	135965935
ERR4973856	PRJEB37886	AMPLICON	SAMEA7703558	ERX4792430	COG-UK/ALDP-B5CE97	Illumina NovaSeq 6000	PAIRED	PCR	VIRAL RNA	Severe acute respiratory syndrome coronavirus 2	Homo sapiens	ILLUMINA	2020-11-10	United Kingdom	Europe	16	3756.4	3650	0.991974	112327634
ERR4973857	PRJEB37886	AMPLICON	SAMEA7703559	ERX4792431	COG-UK/QEUH-B65FB6	Illumina NovaSeq 6000	PAIRED	PCR	VIRAL RNA	Severe acute respiratory syndrome coronavirus 2	Homo sapiens	ILLUMINA	2020-11-10	United Kingdom	Europe	31	4683.85	7727	0.677691	140061019
ERR4973858	PRJEB37886	AMPLICON	SAMEA7703560	ERX4792432	COG-UK/ALDP-B5C4B3	Illumina NovaSeq 6000	PAIRED	PCR	VIRAL RNA	Severe acute respiratory syndrome coronavirus 2	Homo sapiens	ILLUMINA	2020-11-10	United Kingdom	Europe	30	3817.95	3701	0.97823	114168178
ERR4973859	PRJEB37886	AMPLICON	SAMEA7703561	ERX4792433	COG-UK/QEUH-B66058	Illumina NovaSeq 6000	PAIRED	PCR	VIRAL RNA	Severe acute respiratory syndrome coronavirus 2	Homo sapiens	ILLUMINA	2020-11-10	United Kingdom	Europe	23	4714.25	8003	0.642444	140970077
ERR4973860	PRJEB37886	AMPLICON	SAMEA7703562	ERX4792434	COG-UK/ALDP-B5C4C2	Illumina NovaSeq 6000	PAIRED	PCR	VIRAL RNA	Severe acute respiratory syndrome coronavirus 2	Homo sapiens	ILLUMINA	2020-11-10	United Kingdom	Europe	21	4714.5	8005	0.640738	140977630
ERR4973861	PRJEB37886	AMPLICON	SAMEA7703563	ERX4792435	COG-UK/QEUH-B65FC5	Illumina NovaSeq 6000	PAIRED	PCR	VIRAL RNA	Severe acute respiratory syndrome coronavirus 2	Homo sapiens	ILLUMINA	2020-11-10	United Kingdom	Europe	28	4386.47	4238	0.920744	131168480
ERR4973862	PRJEB37886	AMPLICON	SAMEA7703564	ERX4792436	COG-UK/ALDP-B5C3E3	Illumina NovaSeq 6000	PAIRED	PCR	VIRAL RNA	Severe acute respiratory syndrome coronavirus 2	Homo sapiens	ILLUMINA	2020-11-10	United Kingdom	Europe	25	4682.12	8001	0.643414	140009355
ERR4973863	PRJEB37886	AMPLICON	SAMEA7703565	ERX4792437	COG-UK/QEUH-B660A3	Illumina NovaSeq 6000	PAIRED	PCR	VIRAL RNA	Severe acute respiratory syndrome coronavirus 2	Homo sapiens	ILLUMINA	2020-11-10	United Kingdom	Europe	29	4468.3	4219	0.976323	133615467
ERR4973864	PRJEB37886	AMPLICON	SAMEA7703566	ERX4792438	COG-UK/ALDP-B5C3F2	Illumina NovaSeq 6000	PAIRED	PCR	VIRAL RNA	Severe acute respiratory syndrome coronavirus 2	Homo sapiens	ILLUMINA	2020-11-10	United Kingdom	Europe	24	4715.41	8004	0.660837	141004995
ERR4973865	PRJEB37886	AMPLICON	SAMEA7703567	ERX4792439	COG-UK/QEUH-B66067	Illumina NovaSeq 6000	PAIRED	PCR	VIRAL RNA	Severe acute respiratory syndrome coronavirus 2	Homo sapiens	ILLUMINA	2020-11-10	United Kingdom	Europe	31	2574.18	2154	0.962679	76975771
ERR4973866	PRJEB37886	AMPLICON	SAMEA7703568	ERX4792440	COG-UK/ALDP-B5C40E	Illumina NovaSeq 6000	PAIRED	PCR	VIRAL RNA	Severe acute respiratory syndrome coronavirus 2	Homo sapiens	ILLUMINA	2020-11-10	United Kingdom	Europe	7	2008.84	0	0.314751	60070197
ERR4973867	PRJEB37886	AMPLICON	SAMEA7703569	ERX4792441	COG-UK/QEUH-B65FD4	Illumina NovaSeq 6000	PAIRED	PCR	VIRAL RNA	Severe acute respiratory syndrome coronavirus 2	Homo sapiens	ILLUMINA	2020-11-10	United Kingdom	Europe	30	4637.34	8000	0.649199	138670369
ERR4973868	PRJEB37886	AMPLICON	SAMEA7703570	ERX4792442	COG-UK/ALDP-B5C41D	Illumina NovaSeq 6000	PAIRED	PCR	VIRAL RNA	Severe acute respiratory syndrome coronavirus 2	Homo sapiens	ILLUMINA	2020-11-10	United Kingdom	Europe	22	4360.3	4250	0.952814	130385912
ERR4973869	PRJEB37886	AMPLICON	SAMEA7703571	ERX4792443	COG-UK/QEUH-B660B2	Illumina NovaSeq 6000	PAIRED	PCR	VIRAL RNA	Severe acute respiratory syndrome coronavirus 2	Homo sapiens	ILLUMINA	2020-11-10	United Kingdom	Europe	29	4651.48	5410	0.80925	139093220
ERR4973870	PRJEB37886	AMPLICON	SAMEA7703572	ERX4792444	COG-UK/ALDP-B5C477	Illumina NovaSeq 6000	PAIRED	PCR	VIRAL RNA	Severe acute respiratory syndrome coronavirus 2	Homo sapiens	ILLUMINA	2020-11-10	United Kingdom	Europe	21	4644	5987	0.785239	138869406
ERR4973871	PRJEB37886	AMPLICON	SAMEA7703573	ERX4792445	COG-UK/QEUH-B6600D	Illumina NovaSeq 6000	PAIRED	PCR	VIRAL RNA	Severe acute respiratory syndrome coronavirus 2	Homo sapiens	ILLUMINA	2020-11-09	United Kingdom	Europe	26	4679.58	8001	0.657894	139933504
ERR4973872	PRJEB37886	AMPLICON	SAMEA7703574	ERX4792446	COG-UK/ALDP-B5C44A	Illumina NovaSeq 6000	PAIRED	PCR	VIRAL RNA	Severe acute respiratory syndrome coronavirus 2	Homo sapiens	ILLUMINA	2020-11-10	United Kingdom	Europe	30	4649.83	5808	0.76387	139043987
ERR4973873	PRJEB37886	AMPLICON	SAMEA7703575	ERX4792447	COG-UK/ALDP-B5C8E4	Illumina NovaSeq 6000	PAIRED	PCR	VIRAL RNA	Severe acute respiratory syndrome coronavirus 2	Homo sapiens	ILLUMINA	2020-11-08	United Kingdom	Europe	23	3981.26	3686	0.991071	119051608
ERR4973874	PRJEB37886	AMPLICON	SAMEA7703576	ERX4792448	COG-UK/ALDP-B5CDC7	Illumina NovaSeq 6000	PAIRED	PCR	VIRAL RNA	Severe acute respiratory syndrome coronavirus 2	Homo sapiens	ILLUMINA	2020-11-10	United Kingdom	Europe	21	4713.35	8004	0.650604	140943324
ERR4973875	PRJEB37886	AMPLICON	SAMEA7703577	ERX4792449	COG-UK/ALDP-B5C88A	Illumina NovaSeq 6000	PAIRED	PCR	VIRAL RNA	Severe acute respiratory syndrome coronavirus 2	Homo sapiens	ILLUMINA	2020-11-08	United Kingdom	Europe	37	4707.88	8001	0.671036	140779743
ERR4973876	PRJEB37886	AMPLICON	SAMEA7703578	ERX4792450	COG-UK/ALDP-B5CDE5	Illumina NovaSeq 6000	PAIRED	PCR	VIRAL RNA	Severe acute respiratory syndrome coronavirus 2	Homo sapiens	ILLUMINA	2020-11-10	United Kingdom	Europe	29	4697.38	8004	0.666488	140465777
ERR4973877	PRJEB37886	AMPLICON	SAMEA7703579	ERX4792451	COG-UK/ALDP-B5C8C6	Illumina NovaSeq 6000	PAIRED	PCR	VIRAL RNA	Severe acute respiratory syndrome coronavirus 2	Homo sapiens	ILLUMINA	2020-11-08	United Kingdom	Europe	37	4678.44	8002	0.647728	139899505
ERR4973878	PRJEB37886	AMPLICON	SAMEA7703580	ERX4792452	COG-UK/ALDP-B5CEA6	Illumina NovaSeq 6000	PAIRED	PCR	VIRAL RNA	Severe acute respiratory syndrome coronavirus 2	Homo sapiens	ILLUMINA	2020-11-10	United Kingdom	Europe	27	4712.36	8002	0.670401	140913606
ERR4973879	PRJEB37886	AMPLICON	SAMEA7703581	ERX4792453	COG-UK/ALDP-B5C8F3	Illumina NovaSeq 6000	PAIRED	PCR	VIRAL RNA	Severe acute respiratory syndrome coronavirus 2	Homo sapiens	ILLUMINA	2020-11-08	United Kingdom	Europe	39	4656.77	6956	0.71946	139251306
ERR4973880	PRJEB37886	AMPLICON	SAMEA7703582	ERX4792454	COG-UK/ALDP-B5CE79	Illumina NovaSeq 6000	PAIRED	PCR	VIRAL RNA	Severe acute respiratory syndrome coronavirus 2	Homo sapiens	ILLUMINA	2020-11-10	United Kingdom	Europe	26	4624.46	4513	0.97328	138285349
ERR4973881	PRJEB37886	AMPLICON	SAMEA7703583	ERX4792455	COG-UK/ALDP-B5C90F	Illumina NovaSeq 6000	PAIRED	PCR	VIRAL RNA	Severe acute respiratory syndrome coronavirus 2	Homo sapiens	ILLUMINA	2020-11-08	United Kingdom	Europe	22	4650.59	7199	0.68856	139066461
ERR4973882	PRJEB37886	AMPLICON	SAMEA7703584	ERX4792456	COG-UK/ALDP-B5CEB5	Illumina NovaSeq 6000	PAIRED	PCR	VIRAL RNA	Severe acute respiratory syndrome coronavirus 2	Homo sapiens	ILLUMINA	2020-11-10	United Kingdom	Europe	25	4710.59	8002	0.664749	140860689
ERR4973883	PRJEB37886	AMPLICON	SAMEA7703585	ERX4792457	COG-UK/ALDP-B5C94B	Illumina NovaSeq 6000	PAIRED	PCR	VIRAL RNA	Severe acute respiratory syndrome coronavirus 2	Homo sapiens	ILLUMINA	2020-11-08	United Kingdom	Europe	22	4603.87	4657	0.892352	137669468
ERR4973884	PRJEB37886	AMPLICON	SAMEA7703586	ERX4792458	COG-UK/ALDP-B5CE1F	Illumina NovaSeq 6000	PAIRED	PCR	VIRAL RNA	Severe acute respiratory syndrome coronavirus 2	Homo sapiens	ILLUMINA	2020-11-10	United Kingdom	Europe	20	4578.64	4384	0.906498	136915013
ERR4973885	PRJEB37886	AMPLICON	SAMEA7703587	ERX4792459	COG-UK/ALDP-B5CA1B	Illumina NovaSeq 6000	PAIRED	PCR	VIRAL RNA	Severe acute respiratory syndrome coronavirus 2	Homo sapiens	ILLUMINA	2020-11-08	United Kingdom	Europe	18	4679.16	8006	0.637394	139920927
ERR4973886	PRJEB37886	AMPLICON	SAMEA7703588	ERX4792460	COG-UK/ALDP-B5CE88	Illumina NovaSeq 6000	PAIRED	PCR	VIRAL RNA	Severe acute respiratory syndrome coronavirus 2	Homo sapiens	ILLUMINA	2020-11-10	United Kingdom	Europe	20	4698.49	8007	0.636224	140499034
ERR4973887	PRJEB37886	AMPLICON	SAMEA7703589	ERX4792461	COG-UK/ALDP-B5C95A	Illumina NovaSeq 6000	PAIRED	PCR	VIRAL RNA	Severe acute respiratory syndrome coronavirus 2	Homo sapiens	ILLUMINA	2020-11-08	United Kingdom	Europe	36	4690.41	8006	0.642879	140257382
ERR4973888	PRJEB37886	AMPLICON	SAMEA7703590	ERX4792462	COG-UK/ALDP-B5CE3D	Illumina NovaSeq 6000	PAIRED	PCR	VIRAL RNA	Severe acute respiratory syndrome coronavirus 2	Homo sapiens	ILLUMINA	2020-11-10	United Kingdom	Europe	28	4548.37	4738	0.850885	136009774
ERR4988500	PRJEB37886	AMPLICON	SAMEA7719350	ERX4798248	COG-UK/MILK-BAA665	Illumina NovaSeq 6000	PAIRED	PCR	VIRAL RNA	Severe acute respiratory syndrome coronavirus 2	Homo sapiens	ILLUMINA	2020-11-17	United Kingdom	Europe	76	855.057	348	0.701134	25568762
ERR4988501	PRJEB37886	AMPLICON	SAMEA7719351	ERX4798249	COG-UK/MILK-BA996D	Illumina NovaSeq 6000	PAIRED	PCR	VIRAL RNA	Severe acute respiratory syndrome coronavirus 2	Homo sapiens	ILLUMINA	2020-11-17	United Kingdom	Europe	27	2918.71	2237	0.953985	87278277
ERR4988502	PRJEB37886	AMPLICON	SAMEA7719352	ERX4798250	COG-UK/MILK-BAA850	Illumina NovaSeq 6000	PAIRED	PCR	VIRAL RNA	Severe acute respiratory syndrome coronavirus 2	Homo sapiens	ILLUMINA	2020-11-17	United Kingdom	Europe	47	2105.7	1058	0.883523	62966815
ERR4988503	PRJEB37886	AMPLICON	SAMEA7719353	ERX4798251	COG-UK/MILK-BA998B	Illumina NovaSeq 6000	PAIRED	PCR	VIRAL RNA	Severe acute respiratory syndrome coronavirus 2	Homo sapiens	ILLUMINA	2020-11-17	United Kingdom	Europe	39	3529.03	3292	0.96171	105528725
ERR4988504	PRJEB37886	AMPLICON	SAMEA7719354	ERX4798252	COG-UK/MILK-BAB215	Illumina NovaSeq 6000	PAIRED	PCR	VIRAL RNA	Severe acute respiratory syndrome coronavirus 2	Homo sapiens	ILLUMINA	2020-11-17	United Kingdom	Europe	25	3871.84	3701	0.960338	115779762
ERR4988505	PRJEB37886	AMPLICON	SAMEA7719355	ERX4798253	COG-UK/MILK-BA9B58	Illumina NovaSeq 6000	PAIRED	PCR	VIRAL RNA	Severe acute respiratory syndrome coronavirus 2	Homo sapiens	ILLUMINA	2020-11-17	United Kingdom	Europe	21	4571.26	6315	0.71849	136694493
ERR4988506	PRJEB37886	AMPLICON	SAMEA7719356	ERX4798254	COG-UK/MILK-BAB5A3	Illumina NovaSeq 6000	PAIRED	PCR	VIRAL RNA	Severe acute respiratory syndrome coronavirus 2	Homo sapiens	ILLUMINA	2020-11-18	United Kingdom	Europe	29	4532.69	4942	0.781761	135541009
ERR4988507	PRJEB37886	AMPLICON	SAMEA7719357	ERX4798255	COG-UK/MILK-BAAA0F	Illumina NovaSeq 6000	PAIRED	PCR	VIRAL RNA	Severe acute respiratory syndrome coronavirus 2	Homo sapiens	ILLUMINA	2020-11-17	United Kingdom	Europe	28	4535.65	5293	0.751028	135629526
ERR4988508	PRJEB37886	AMPLICON	SAMEA7719358	ERX4798256	COG-UK/CAMC-BBFECF	Illumina NovaSeq 6000	PAIRED	PCR	VIRAL RNA	Severe acute respiratory syndrome coronavirus 2	Homo sapiens	ILLUMINA	2020-11-20	United Kingdom	Europe	28	4612.57	5078	0.804468	137929680
ERR4988509	PRJEB37886	AMPLICON	SAMEA7719359	ERX4798257	COG-UK/CAMC-BC04AB	Illumina NovaSeq 6000	PAIRED	PCR	VIRAL RNA	Severe acute respiratory syndrome coronavirus 2	Homo sapiens	ILLUMINA	2020-11-22	United Kingdom	Europe	27	4630.54	4966	0.771662	138467030
ERR4988510	PRJEB37886	AMPLICON	SAMEA7719360	ERX4798258	COG-UK/CAMC-BBFEFC	Illumina NovaSeq 6000	PAIRED	PCR	VIRAL RNA	Severe acute respiratory syndrome coronavirus 2	Homo sapiens	ILLUMINA	2020-11-20	United Kingdom	Europe	26	4576.73	4923	0.867405	136857810
ERR4988511	PRJEB37886	AMPLICON	SAMEA7719361	ERX4798259	COG-UK/CAMC-BBFEED	Illumina NovaSeq 6000	PAIRED	PCR	VIRAL RNA	Severe acute respiratory syndrome coronavirus 2	Homo sapiens	ILLUMINA	2020-11-20	United Kingdom	Europe	2	2.72922	0	0.0110691	81612
ERR4988512	PRJEB37886	AMPLICON	SAMEA7719362	ERX4798260	COG-UK/CAMC-BC049C	Illumina NovaSeq 6000	PAIRED	PCR	VIRAL RNA	Severe acute respiratory syndrome coronavirus 2	Homo sapiens	ILLUMINA	2020-11-22	United Kingdom	Europe	33	2545.94	1607	0.946728	76131335
ERR4988513	PRJEB37886	AMPLICON	SAMEA7719363	ERX4798261	COG-UK/CAMC-BBFEDE	Illumina NovaSeq 6000	PAIRED	PCR	VIRAL RNA	Severe acute respiratory syndrome coronavirus 2	Homo sapiens	ILLUMINA	2020-11-20	United Kingdom	Europe	27	4646.7	6472	0.712069	138950147
ERR4988514	PRJEB37886	AMPLICON	SAMEA7719364	ERX4798262	COG-UK/CAMC-BC048D	Illumina NovaSeq 6000	PAIRED	PCR	VIRAL RNA	Severe acute respiratory syndrome coronavirus 2	Homo sapiens	ILLUMINA	2020-11-22	United Kingdom	Europe	43	1606.14	735	0.825135	48028291
ERR4988515	PRJEB37886	AMPLICON	SAMEA7719365	ERX4798263	COG-UK/CAMC-BC04F6	Illumina NovaSeq 6000	PAIRED	PCR	VIRAL RNA	Severe acute respiratory syndrome coronavirus 2	Homo sapiens	ILLUMINA	2020-11-22	United Kingdom	Europe	45	4657.83	5105	0.780557	139283142
ERR4988516	PRJEB37886	AMPLICON	SAMEA7719366	ERX4798264	COG-UK/CAMC-BBFF08	Illumina NovaSeq 6000	PAIRED	PCR	VIRAL RNA	Severe acute respiratory syndrome coronavirus 2	Homo sapiens	ILLUMINA	2020-11-21	United Kingdom	Europe	31	4627.92	5338	0.738454	138388574
ERR4988517	PRJEB37886	AMPLICON	SAMEA7719367	ERX4798265	COG-UK/CAMC-BC04C9	Illumina NovaSeq 6000	PAIRED	PCR	VIRAL RNA	Severe acute respiratory syndrome coronavirus 2	Homo sapiens	ILLUMINA	2020-11-22	United Kingdom	Europe	22	3404.62	3063	0.991339	101808454
ERR4988518	PRJEB37886	AMPLICON	SAMEA7719368	ERX4798266	COG-UK/CAMC-BBFF17	Illumina NovaSeq 6000	PAIRED	PCR	VIRAL RNA	Severe acute respiratory syndrome coronavirus 2	Homo sapiens	ILLUMINA	2020-11-21	United Kingdom	Europe	27	3825.59	3746	0.987426	114396666
ERR4988519	PRJEB37886	AMPLICON	SAMEA7719369	ERX4798267	COG-UK/CAMC-BC04E7	Illumina NovaSeq 6000	PAIRED	PCR	VIRAL RNA	Severe acute respiratory syndrome coronavirus 2	Homo sapiens	ILLUMINA	2020-11-22	United Kingdom	Europe	43	4639.89	4898	0.819048	138746577
ERR4988520	PRJEB37886	AMPLICON	SAMEA7719370	ERX4798268	COG-UK/CAMC-BC02B0	Illumina NovaSeq 6000	PAIRED	PCR	VIRAL RNA	Severe acute respiratory syndrome coronavirus 2	Homo sapiens	ILLUMINA	2020-11-22	United Kingdom	Europe	54	1765.74	867	0.847774	52800868
ERR4988521	PRJEB37886	AMPLICON	SAMEA7719371	ERX4798269	COG-UK/CAMC-BC04D8	Illumina NovaSeq 6000	PAIRED	PCR	VIRAL RNA	Severe acute respiratory syndrome coronavirus 2	Homo sapiens	ILLUMINA	2020-11-22	United Kingdom	Europe	49	2444.74	1511	0.894726	73104940
ERR4988522	PRJEB37886	AMPLICON	SAMEA7719372	ERX4798270	COG-UK/CAMC-BC16C2	Illumina NovaSeq 6000	PAIRED	PCR	VIRAL RNA	Severe acute respiratory syndrome coronavirus 2	Homo sapiens	ILLUMINA	2020-11-22	United Kingdom	Europe	38	4662.82	5271	0.762332	139432398
ERR4988523	PRJEB37886	AMPLICON	SAMEA7719373	ERX4798271	COG-UK/CAMC-BC1695	Illumina NovaSeq 6000	PAIRED	PCR	VIRAL RNA	Severe acute respiratory syndrome coronavirus 2	Homo sapiens	ILLUMINA	2020-11-22	United Kingdom	Europe	46	4337.93	4052	0.990369	129717125
ERR4988524	PRJEB37886	AMPLICON	SAMEA7719374	ERX4798272	COG-UK/CAMC-BC0DFB	Illumina NovaSeq 6000	PAIRED	PCR	VIRAL RNA	Severe acute respiratory syndrome coronavirus 2	Homo sapiens	ILLUMINA	2020-11-22	United Kingdom	Europe	27	4540.39	4921	0.771795	135771314
ERR4988525	PRJEB37886	AMPLICON	SAMEA7719375	ERX4798273	COG-UK/CAMC-BC16A4	Illumina NovaSeq 6000	PAIRED	PCR	VIRAL RNA	Severe acute respiratory syndrome coronavirus 2	Homo sapiens	ILLUMINA	2020-11-22	United Kingdom	Europe	44	4653.03	6117	0.734609	139139592
ERR4988526	PRJEB37886	AMPLICON	SAMEA7719376	ERX4798274	COG-UK/CAMC-BC19C9	Illumina NovaSeq 6000	PAIRED	PCR	VIRAL RNA	Severe acute respiratory syndrome coronavirus 2	Homo sapiens	ILLUMINA	2020-11-22	United Kingdom	Europe	22	4623.4	5141	0.773133	138253544
ERR4988527	PRJEB37886	AMPLICON	SAMEA7719377	ERX4798275	COG-UK/CAMC-BC0E16	Illumina NovaSeq 6000	PAIRED	PCR	VIRAL RNA	Severe acute respiratory syndrome coronavirus 2	Homo sapiens	ILLUMINA	2020-11-22	United Kingdom	Europe	24	4634.34	5850	0.737184	138580752
ERR4988528	PRJEB37886	AMPLICON	SAMEA7719378	ERX4798276	COG-UK/CAMC-BC19D8	Illumina NovaSeq 6000	PAIRED	PCR	VIRAL RNA	Severe acute respiratory syndrome coronavirus 2	Homo sapiens	ILLUMINA	2020-11-22	United Kingdom	Europe	39	4531.7	4860	0.896131	135511510
ERR4988529	PRJEB37886	AMPLICON	SAMEA7719379	ERX4798277	COG-UK/CAMC-BC0DDD	Illumina NovaSeq 6000	PAIRED	PCR	VIRAL RNA	Severe acute respiratory syndrome coronavirus 2	Homo sapiens	ILLUMINA	2020-11-22	United Kingdom	Europe	89	1332.55	681	0.881116	39847204
ERR4988530	PRJEB37886	AMPLICON	SAMEA7719380	ERX4798278	COG-UK/CAMC-BC1E51	Illumina NovaSeq 6000	PAIRED	PCR	VIRAL RNA	Severe acute respiratory syndrome coronavirus 2	Homo sapiens	ILLUMINA	2020-11-21	United Kingdom	Europe	26	4477.42	4595	0.922215	133888229
ERR4988531	PRJEB37886	AMPLICON	SAMEA7719381	ERX4798279	COG-UK/CAMC-BC0C76	Illumina NovaSeq 6000	PAIRED	PCR	VIRAL RNA	Severe acute respiratory syndrome coronavirus 2	Homo sapiens	ILLUMINA	2020-11-22	United Kingdom	Europe	68	553.897	158	0.568605	16563175
ERR4988532	PRJEB37886	AMPLICON	SAMEA7719382	ERX4798280	COG-UK/CAMC-BC1F03	Illumina NovaSeq 6000	PAIRED	PCR	VIRAL RNA	Severe acute respiratory syndrome coronavirus 2	Homo sapiens	ILLUMINA	2020-11-23	United Kingdom	Europe	30	4592.06	4825	0.797144	137316366
ERR4988533	PRJEB37886	AMPLICON	SAMEA7719383	ERX4798281	COG-UK/CAMC-BC02CF	Illumina NovaSeq 6000	PAIRED	PCR	VIRAL RNA	Severe acute respiratory syndrome coronavirus 2	Homo sapiens	ILLUMINA	2020-11-22	United Kingdom	Europe	44	1500.05	676	0.876935	44855909
ERR4988534	PRJEB37886	AMPLICON	SAMEA7719384	ERX4798282	COG-UK/CAMC-BC0669	Illumina NovaSeq 6000	PAIRED	PCR	VIRAL RNA	Severe acute respiratory syndrome coronavirus 2	Homo sapiens	ILLUMINA	2020-11-22	United Kingdom	Europe	41	4642.65	4822	0.857172	138829231
ERR4988535	PRJEB37886	AMPLICON	SAMEA7719385	ERX4798283	COG-UK/CAMC-BBFF80	Illumina NovaSeq 6000	PAIRED	PCR	VIRAL RNA	Severe acute respiratory syndrome coronavirus 2	Homo sapiens	ILLUMINA	2020-11-22	United Kingdom	Europe	40	3925.84	3550	0.995318	117394417
ERR4988536	PRJEB37886	AMPLICON	SAMEA7719386	ERX4798284	COG-UK/CAMC-BC065A	Illumina NovaSeq 6000	PAIRED	PCR	VIRAL RNA	Severe acute respiratory syndrome coronavirus 2	Homo sapiens	ILLUMINA	2020-11-22	United Kingdom	Europe	42	4621.72	4958	0.820921	138203173
ERR4988537	PRJEB37886	AMPLICON	SAMEA7719387	ERX4798285	COG-UK/CAMC-BBFFEA	Illumina NovaSeq 6000	PAIRED	PCR	VIRAL RNA	Severe acute respiratory syndrome coronavirus 2	Homo sapiens	ILLUMINA	2020-11-22	United Kingdom	Europe	25	4543.56	4752	0.901348	135865985
ERR4988538	PRJEB37886	AMPLICON	SAMEA7719388	ERX4798286	COG-UK/CAMC-BC060F	Illumina NovaSeq 6000	PAIRED	PCR	VIRAL RNA	Severe acute respiratory syndrome coronavirus 2	Homo sapiens	ILLUMINA	2020-11-22	United Kingdom	Europe	22	3828.55	3719	0.98776	114485141
ERR4988539	PRJEB37886	AMPLICON	SAMEA7719389	ERX4798287	COG-UK/CAMC-BC0001	Illumina NovaSeq 6000	PAIRED	PCR	VIRAL RNA	Severe acute respiratory syndrome coronavirus 2	Homo sapiens	ILLUMINA	2020-11-22	United Kingdom	Europe	26	4352.42	4166	0.962546	130150276
ERR4988540	PRJEB37886	AMPLICON	SAMEA7719390	ERX4798288	COG-UK/CAMC-BC063C	Illumina NovaSeq 6000	PAIRED	PCR	VIRAL RNA	Severe acute respiratory syndrome coronavirus 2	Homo sapiens	ILLUMINA	2020-11-19	United Kingdom	Europe	67	504.716	191	0.586195	15092510
ERR4988541	PRJEB37886	AMPLICON	SAMEA7719391	ERX4798289	COG-UK/CAMC-BC002F	Illumina NovaSeq 6000	PAIRED	PCR	VIRAL RNA	Severe acute respiratory syndrome coronavirus 2	Homo sapiens	ILLUMINA	2020-11-22	United Kingdom	Europe	24	4674.45	6877	0.715447	139779956
ERR4988542	PRJEB37886	AMPLICON	SAMEA7719392	ERX4798290	COG-UK/CAMC-BBFFDB	Illumina NovaSeq 6000	PAIRED	PCR	VIRAL RNA	Severe acute respiratory syndrome coronavirus 2	Homo sapiens	ILLUMINA	2020-11-22	United Kingdom	Europe	54	962.406	392	0.819282	28778818
ERR4988543	PRJEB37886	AMPLICON	SAMEA7719393	ERX4798291	COG-UK/CAMC-BC061E	Illumina NovaSeq 6000	PAIRED	PCR	VIRAL RNA	Severe acute respiratory syndrome coronavirus 2	Homo sapiens	ILLUMINA	2020-11-22	United Kingdom	Europe	30	4603.71	4836	0.832124	137664711
ERR4988544	PRJEB37886	AMPLICON	SAMEA7719394	ERX4798292	COG-UK/CAMC-BC004D	Illumina NovaSeq 6000	PAIRED	PCR	VIRAL RNA	Severe acute respiratory syndrome coronavirus 2	Homo sapiens	ILLUMINA	2020-11-22	United Kingdom	Europe	23	4636.52	5033	0.751931	138645772
ERR4988545	PRJEB37886	AMPLICON	SAMEA7719395	ERX4798293	COG-UK/CAMC-BC064B	Illumina NovaSeq 6000	PAIRED	PCR	VIRAL RNA	Severe acute respiratory syndrome coronavirus 2	Homo sapiens	ILLUMINA	2020-11-22	United Kingdom	Europe	36	4646.62	5784	0.758553	138947730
ERR4988546	PRJEB37886	AMPLICON	SAMEA7719396	ERX4798294	COG-UK/CAMC-BBFFAE	Illumina NovaSeq 6000	PAIRED	PCR	VIRAL RNA	Severe acute respiratory syndrome coronavirus 2	Homo sapiens	ILLUMINA	2020-11-22	United Kingdom	Europe	22	4036.69	3770	0.995954	120709154
ERR4988547	PRJEB37886	AMPLICON	SAMEA7719397	ERX4798295	COG-UK/CAMC-BC0809	Illumina NovaSeq 6000	PAIRED	PCR	VIRAL RNA	Severe acute respiratory syndrome coronavirus 2	Homo sapiens	ILLUMINA	2020-11-22	United Kingdom	Europe	25	4625.59	5149	0.777447	138319139
ERR4988548	PRJEB37886	AMPLICON	SAMEA7719398	ERX4798296	COG-UK/CAMC-BC0C67	Illumina NovaSeq 6000	PAIRED	PCR	VIRAL RNA	Severe acute respiratory syndrome coronavirus 2	Homo sapiens	ILLUMINA	2020-11-20	United Kingdom	Europe	20	4364.78	4093	0.991071	130520150
ERR4988549	PRJEB37886	AMPLICON	SAMEA7719399	ERX4798297	COG-UK/CAMC-BC1EF7	Illumina NovaSeq 6000	PAIRED	PCR	VIRAL RNA	Severe acute respiratory syndrome coronavirus 2	Homo sapiens	ILLUMINA	2020-11-23	United Kingdom	Europe	26	4307.68	4092	0.995954	128812448
ERR4988550	PRJEB37886	AMPLICON	SAMEA7719400	ERX4798298	COG-UK/CAMC-BC0C85	Illumina NovaSeq 6000	PAIRED	PCR	VIRAL RNA	Severe acute respiratory syndrome coronavirus 2	Homo sapiens	ILLUMINA	2020-11-22	United Kingdom	Europe	24	3491.51	3017	0.986256	104406703
ERR4988551	PRJEB37886	AMPLICON	SAMEA7719401	ERX4798299	COG-UK/CAMC-BC1ED9	Illumina NovaSeq 6000	PAIRED	PCR	VIRAL RNA	Severe acute respiratory syndrome coronavirus 2	Homo sapiens	ILLUMINA	2020-11-23	United Kingdom	Europe	23	4648.38	6117	0.728422	139000566
ERR4988552	PRJEB37886	AMPLICON	SAMEA7719402	ERX4798300	COG-UK/CAMC-BC0CA3	Illumina NovaSeq 6000	PAIRED	PCR	VIRAL RNA	Severe acute respiratory syndrome coronavirus 2	Homo sapiens	ILLUMINA	2020-11-22	United Kingdom	Europe	42	3809.59	3628	0.979902	113918181
ERR4988553	PRJEB37886	AMPLICON	SAMEA7719403	ERX4798301	COG-UK/CAMC-BC1EE8	Illumina NovaSeq 6000	PAIRED	PCR	VIRAL RNA	Severe acute respiratory syndrome coronavirus 2	Homo sapiens	ILLUMINA	2020-11-23	United Kingdom	Europe	33	4344.74	4010	0.968297	129920840
ERR4988554	PRJEB37886	AMPLICON	SAMEA7719404	ERX4798302	COG-UK/CAMC-BC0C94	Illumina NovaSeq 6000	PAIRED	PCR	VIRAL RNA	Severe acute respiratory syndrome coronavirus 2	Homo sapiens	ILLUMINA	2020-11-22	United Kingdom	Europe	30	2166.71	1345	0.895128	64791102
ERR4988555	PRJEB37886	AMPLICON	SAMEA7719405	ERX4798303	COG-UK/CAMC-BC0CB2	Illumina NovaSeq 6000	PAIRED	PCR	VIRAL RNA	Severe acute respiratory syndrome coronavirus 2	Homo sapiens	ILLUMINA	2020-11-22	United Kingdom	Europe	69	1073.81	473	0.836705	32110263
ERR4988556	PRJEB37886	AMPLICON	SAMEA7719406	ERX4798304	COG-UK/CAMC-BC1A3F	Illumina NovaSeq 6000	PAIRED	PCR	VIRAL RNA	Severe acute respiratory syndrome coronavirus 2	Homo sapiens	ILLUMINA	2020-11-22	United Kingdom	Europe	25	4580.46	4623	0.912183	136969415
ERR4988557	PRJEB37886	AMPLICON	SAMEA7719407	ERX4798305	COG-UK/CAMC-BC0CC1	Illumina NovaSeq 6000	PAIRED	PCR	VIRAL RNA	Severe acute respiratory syndrome coronavirus 2	Homo sapiens	ILLUMINA	2020-11-20	United Kingdom	Europe	27	4372.31	4005	0.991205	130745055
ERR4988558	PRJEB37886	AMPLICON	SAMEA7719408	ERX4798306	COG-UK/CAMC-BC0D82	Illumina NovaSeq 6000	PAIRED	PCR	VIRAL RNA	Severe acute respiratory syndrome coronavirus 2	Homo sapiens	ILLUMINA	2020-11-22	United Kingdom	Europe	39	4635.39	4972	0.807778	138612068
ERR4988559	PRJEB37886	AMPLICON	SAMEA7719409	ERX4798307	COG-UK/CAMC-BC0D46	Illumina NovaSeq 6000	PAIRED	PCR	VIRAL RNA	Severe acute respiratory syndrome coronavirus 2	Homo sapiens	ILLUMINA	2020-11-20	United Kingdom	Europe	27	4354.71	4118	0.985319	130218893
ERR4988560	PRJEB37886	AMPLICON	SAMEA7719410	ERX4798308	COG-UK/CAMC-BC1A20	Illumina NovaSeq 6000	PAIRED	PCR	VIRAL RNA	Severe acute respiratory syndrome coronavirus 2	Homo sapiens	ILLUMINA	2020-11-22	United Kingdom	Europe	24	4601.77	5099	0.851721	137606634
ERR4988561	PRJEB37886	AMPLICON	SAMEA7719411	ERX4798309	COG-UK/CAMC-BBFFF9	Illumina NovaSeq 6000	PAIRED	PCR	VIRAL RNA	Severe acute respiratory syndrome coronavirus 2	Homo sapiens	ILLUMINA	2020-11-22	United Kingdom	Europe	28	4631.05	5042	0.820085	138482395
ERR4988562	PRJEB37886	AMPLICON	SAMEA7719412	ERX4798310	COG-UK/CAMC-BC0748	Illumina NovaSeq 6000	PAIRED	PCR	VIRAL RNA	Severe acute respiratory syndrome coronavirus 2	Homo sapiens	ILLUMINA	2020-11-22	United Kingdom	Europe	39	4636.38	5012	0.790623	138641546
ERR4988563	PRJEB37886	AMPLICON	SAMEA7719413	ERX4798311	COG-UK/CAMC-BC003E	Illumina NovaSeq 6000	PAIRED	PCR	VIRAL RNA	Severe acute respiratory syndrome coronavirus 2	Homo sapiens	ILLUMINA	2020-11-20	United Kingdom	Europe	99	812.251	320	0.735511	24288752
ERR4988564	PRJEB37886	AMPLICON	SAMEA7719414	ERX4798312	COG-UK/CAMC-BC07FD	Illumina NovaSeq 6000	PAIRED	PCR	VIRAL RNA	Severe acute respiratory syndrome coronavirus 2	Homo sapiens	ILLUMINA	2020-11-22	United Kingdom	Europe	33	3930.68	3774	0.979902	117539016
ERR4988565	PRJEB37886	AMPLICON	SAMEA7719415	ERX4798313	COG-UK/CAMC-BC0010	Illumina NovaSeq 6000	PAIRED	PCR	VIRAL RNA	Severe acute respiratory syndrome coronavirus 2	Homo sapiens	ILLUMINA	2020-11-22	United Kingdom	Europe	48	2461.42	1538	0.922884	73603727
ERR4988566	PRJEB37886	AMPLICON	SAMEA7719416	ERX4798314	COG-UK/CAMC-BC07A2	Illumina NovaSeq 6000	PAIRED	PCR	VIRAL RNA	Severe acute respiratory syndrome coronavirus 2	Homo sapiens	ILLUMINA	2020-11-22	United Kingdom	Europe	27	3588.88	3246	0.978731	107318256
ERR4988567	PRJEB37886	AMPLICON	SAMEA7719417	ERX4798315	COG-UK/CAMC-BBFF9F	Illumina NovaSeq 6000	PAIRED	PCR	VIRAL RNA	Severe acute respiratory syndrome coronavirus 2	Homo sapiens	ILLUMINA	2020-11-22	United Kingdom	Europe	38	4605.44	5170	0.83199	137716499
ERR4988568	PRJEB37886	AMPLICON	SAMEA7719419	ERX4798316	COG-UK/CAMC-BC0766	Illumina NovaSeq 6000	PAIRED	PCR	VIRAL RNA	Severe acute respiratory syndrome coronavirus 2	Homo sapiens	ILLUMINA	2020-11-22	United Kingdom	Europe	30	4625.79	5296	0.7525	138325066
ERR4988569	PRJEB37886	AMPLICON	SAMEA7719420	ERX4798317	COG-UK/CAMC-BBFFCC	Illumina NovaSeq 6000	PAIRED	PCR	VIRAL RNA	Severe acute respiratory syndrome coronavirus 2	Homo sapiens	ILLUMINA	2020-11-22	United Kingdom	Europe	21	4657.6	7159	0.701836	139276080
ERR4988570	PRJEB37886	AMPLICON	SAMEA7719421	ERX4798318	COG-UK/CAMC-BC0793	Illumina NovaSeq 6000	PAIRED	PCR	VIRAL RNA	Severe acute respiratory syndrome coronavirus 2	Homo sapiens	ILLUMINA	2020-11-22	United Kingdom	Europe	25	4639.97	5979	0.758285	138749109
ERR4988571	PRJEB37886	AMPLICON	SAMEA7719422	ERX4798319	COG-UK/CAMC-BBFFBD	Illumina NovaSeq 6000	PAIRED	PCR	VIRAL RNA	Severe acute respiratory syndrome coronavirus 2	Homo sapiens	ILLUMINA	2020-11-22	United Kingdom	Europe	24	4605.37	5117	0.794435	137714510
ERR4988572	PRJEB37886	AMPLICON	SAMEA7719423	ERX4798320	COG-UK/CAMC-BC07DF	Illumina NovaSeq 6000	PAIRED	PCR	VIRAL RNA	Severe acute respiratory syndrome coronavirus 2	Homo sapiens	ILLUMINA	2020-11-22	United Kingdom	Europe	29	4629.44	7713	0.676387	138434017
ERR4988573	PRJEB37886	AMPLICON	SAMEA7719424	ERX4798321	COG-UK/CAMC-BC0195	Illumina NovaSeq 6000	PAIRED	PCR	VIRAL RNA	Severe acute respiratory syndrome coronavirus 2	Homo sapiens	ILLUMINA	2020-11-22	United Kingdom	Europe	25	4668.18	7880	0.667659	139592668
ERR4988574	PRJEB37886	AMPLICON	SAMEA7719425	ERX4798322	COG-UK/CAMC-BC07B1	Illumina NovaSeq 6000	PAIRED	PCR	VIRAL RNA	Severe acute respiratory syndrome coronavirus 2	Homo sapiens	ILLUMINA	2020-11-22	United Kingdom	Europe	22	4645.52	5966	0.758586	138915124
ERR4988575	PRJEB37886	AMPLICON	SAMEA7719426	ERX4798323	COG-UK/CAMC-BC0186	Illumina NovaSeq 6000	PAIRED	PCR	VIRAL RNA	Severe acute respiratory syndrome coronavirus 2	Homo sapiens	ILLUMINA	2020-11-22	United Kingdom	Europe	30	4654.05	6976	0.693074	139170103
ERR4988576	PRJEB37886	AMPLICON	SAMEA7719427	ERX4798324	COG-UK/CAMC-BC0775	Illumina NovaSeq 6000	PAIRED	PCR	VIRAL RNA	Severe acute respiratory syndrome coronavirus 2	Homo sapiens	ILLUMINA	2020-11-22	United Kingdom	Europe	34	4310.56	4050	0.984483	128898534
ERR4988577	PRJEB37886	AMPLICON	SAMEA7719428	ERX4798325	COG-UK/CAMC-BC0D64	Illumina NovaSeq 6000	PAIRED	PCR	VIRAL RNA	Severe acute respiratory syndrome coronavirus 2	Homo sapiens	ILLUMINA	2020-11-22	United Kingdom	Europe	71	1508.74	855	0.90613	45115979
ERR4988578	PRJEB37886	AMPLICON	SAMEA7719429	ERX4798326	COG-UK/CAMC-BC0D37	Illumina NovaSeq 6000	PAIRED	PCR	VIRAL RNA	Severe acute respiratory syndrome coronavirus 2	Homo sapiens	ILLUMINA	2020-11-22	United Kingdom	Europe	42	3041.27	2514	0.995318	90943075
ERR4988579	PRJEB37886	AMPLICON	SAMEA7719430	ERX4798327	COG-UK/CAMC-BC1A11	Illumina NovaSeq 6000	PAIRED	PCR	VIRAL RNA	Severe acute respiratory syndrome coronavirus 2	Homo sapiens	ILLUMINA	2020-11-22	United Kingdom	Europe	46	2228.72	1546	0.933585	66645339
ERR4988580	PRJEB37886	AMPLICON	SAMEA7719431	ERX4798328	COG-UK/CAMC-BC0D91	Illumina NovaSeq 6000	PAIRED	PCR	VIRAL RNA	Severe acute respiratory syndrome coronavirus 2	Homo sapiens	ILLUMINA	2020-11-22	United Kingdom	Europe	46	4649.7	5631	0.737585	139040001
ERR4988581	PRJEB37886	AMPLICON	SAMEA7719432	ERX4798329	COG-UK/CAMC-BC0D73	Illumina NovaSeq 6000	PAIRED	PCR	VIRAL RNA	Severe acute respiratory syndrome coronavirus 2	Homo sapiens	ILLUMINA	2020-11-22	United Kingdom	Europe	46	4588.83	4865	0.853493	137219646
ERR4988582	PRJEB37886	AMPLICON	SAMEA7719433	ERX4798330	COG-UK/CAMC-BC0D55	Illumina NovaSeq 6000	PAIRED	PCR	VIRAL RNA	Severe acute respiratory syndrome coronavirus 2	Homo sapiens	ILLUMINA	2020-11-22	United Kingdom	Europe	42	4615.29	4772	0.850918	138011123
ERR4988583	PRJEB37886	AMPLICON	SAMEA7719434	ERX4798331	COG-UK/CAMC-BC1F30	Illumina NovaSeq 6000	PAIRED	PCR	VIRAL RNA	Severe acute respiratory syndrome coronavirus 2	Homo sapiens	ILLUMINA	2020-11-18	United Kingdom	Europe	74	984.28	449	0.824299	29432939
ERR4988584	PRJEB37886	AMPLICON	SAMEA7719435	ERX4798332	COG-UK/CAMC-BC0C3A	Illumina NovaSeq 6000	PAIRED	PCR	VIRAL RNA	Severe acute respiratory syndrome coronavirus 2	Homo sapiens	ILLUMINA	2020-11-22	United Kingdom	Europe	22	4599.01	4983	0.78447	137524296
ERR4988585	PRJEB37886	AMPLICON	SAMEA7719436	ERX4798333	COG-UK/CAMC-BC1F21	Illumina NovaSeq 6000	PAIRED	PCR	VIRAL RNA	Severe acute respiratory syndrome coronavirus 2	Homo sapiens	ILLUMINA	2020-11-20	United Kingdom	Europe	38	4558.69	4690	0.915326	136318627
ERR4988586	PRJEB37886	AMPLICON	SAMEA7719437	ERX4798334	COG-UK/CAMC-BC1F4F	Illumina NovaSeq 6000	PAIRED	PCR	VIRAL RNA	Severe acute respiratory syndrome coronavirus 2	Homo sapiens	ILLUMINA	2020-11-20	United Kingdom	Europe	26	4239.43	3926	0.995954	126771821
ERR4988587	PRJEB37886	AMPLICON	SAMEA7719438	ERX4798335	COG-UK/CAMC-BC0C58	Illumina NovaSeq 6000	PAIRED	PCR	VIRAL RNA	Severe acute respiratory syndrome coronavirus 2	Homo sapiens	ILLUMINA	2020-11-22	United Kingdom	Europe	20	4646.12	6135	0.7424	138933030
ERR4988588	PRJEB37886	AMPLICON	SAMEA7719439	ERX4798336	COG-UK/CAMC-BC1F5E	Illumina NovaSeq 6000	PAIRED	PCR	VIRAL RNA	Severe acute respiratory syndrome coronavirus 2	Homo sapiens	ILLUMINA	2020-11-22	United Kingdom	Europe	38	4668.12	5587	0.749256	139590761
ERR4988589	PRJEB37886	AMPLICON	SAMEA7719440	ERX4798337	COG-UK/CAMC-BC0283	Illumina NovaSeq 6000	PAIRED	PCR	VIRAL RNA	Severe acute respiratory syndrome coronavirus 2	Homo sapiens	ILLUMINA	2020-11-22	United Kingdom	Europe	39	4656.59	5648	0.741732	139246152
ERR4988590	PRJEB37886	AMPLICON	SAMEA7719441	ERX4798338	COG-UK/CAMC-BC0757	Illumina NovaSeq 6000	PAIRED	PCR	VIRAL RNA	Severe acute respiratory syndrome coronavirus 2	Homo sapiens	ILLUMINA	2020-11-22	United Kingdom	Europe	41	4663.48	6108	0.739558	139452153
ERR4988591	PRJEB37886	AMPLICON	SAMEA7719442	ERX4798339	COG-UK/CAMC-BC07EE	Illumina NovaSeq 6000	PAIRED	PCR	VIRAL RNA	Severe acute respiratory syndrome coronavirus 2	Homo sapiens	ILLUMINA	2020-11-22	United Kingdom	Europe	27	4555.18	4803	0.776511	136213413
ERR4988592	PRJEB37886	AMPLICON	SAMEA7719443	ERX4798340	COG-UK/CAMC-BC0256	Illumina NovaSeq 6000	PAIRED	PCR	VIRAL RNA	Severe acute respiratory syndrome coronavirus 2	Homo sapiens	ILLUMINA	2020-11-22	United Kingdom	Europe	43	4672.68	7009	0.702304	139727027
ERR4988593	PRJEB37886	AMPLICON	SAMEA7719444	ERX4798341	COG-UK/CAMC-BC0784	Illumina NovaSeq 6000	PAIRED	PCR	VIRAL RNA	Severe acute respiratory syndrome coronavirus 2	Homo sapiens	ILLUMINA	2020-11-22	United Kingdom	Europe	55	873.817	344	0.796843	26129748
ERR4988594	PRJEB37886	AMPLICON	SAMEA7719445	ERX4798342	COG-UK/CAMC-BC0247	Illumina NovaSeq 6000	PAIRED	PCR	VIRAL RNA	Severe acute respiratory syndrome coronavirus 2	Homo sapiens	ILLUMINA	2020-11-22	United Kingdom	Europe	40	4236.65	4024	0.982477	126688644
ERR4988595	PRJEB37886	AMPLICON	SAMEA7719446	ERX4798343	COG-UK/CAMC-BC07C0	Illumina NovaSeq 6000	PAIRED	PCR	VIRAL RNA	Severe acute respiratory syndrome coronavirus 2	Homo sapiens	ILLUMINA	2020-11-22	United Kingdom	Europe	23	4654.59	5506	0.76912	139186183
ERR4988596	PRJEB37886	AMPLICON	SAMEA7719447	ERX4798344	COG-UK/CAMC-BC0274	Illumina NovaSeq 6000	PAIRED	PCR	VIRAL RNA	Severe acute respiratory syndrome coronavirus 2	Homo sapiens	ILLUMINA	2020-11-22	United Kingdom	Europe	24	4663.74	6837	0.711166	139459779
ERR4988597	PRJEB37886	AMPLICON	SAMEA7719448	ERX4798345	COG-UK/CAMC-BC0739	Illumina NovaSeq 6000	PAIRED	PCR	VIRAL RNA	Severe acute respiratory syndrome coronavirus 2	Homo sapiens	ILLUMINA	2020-11-22	United Kingdom	Europe	25	4678.21	8000	0.660369	139892546
ERR4988598	PRJEB37886	AMPLICON	SAMEA7719449	ERX4798346	COG-UK/CAMC-BC0292	Illumina NovaSeq 6000	PAIRED	PCR	VIRAL RNA	Severe acute respiratory syndrome coronavirus 2	Homo sapiens	ILLUMINA	2020-11-20	United Kingdom	Europe	29	4114.15	3863	0.973347	123025279
ERR4988599	PRJEB37886	AMPLICON	SAMEA7719450	ERX4798347	COG-UK/CAMC-BC070C	Illumina NovaSeq 6000	PAIRED	PCR	VIRAL RNA	Severe acute respiratory syndrome coronavirus 2	Homo sapiens	ILLUMINA	2020-11-22	United Kingdom	Europe	23	4668.1	7197	0.689195	139590330
ERR4988600	PRJEB37886	AMPLICON	SAMEA7719451	ERX4798348	COG-UK/CAMC-BC06E1	Illumina NovaSeq 6000	PAIRED	PCR	VIRAL RNA	Severe acute respiratory syndrome coronavirus 2	Homo sapiens	ILLUMINA	2020-11-22	United Kingdom	Europe	32	4650.1	5615	0.779019	139051957
ERR4988601	PRJEB37886	AMPLICON	SAMEA7719452	ERX4798349	COG-UK/CAMC-BC00B6	Illumina NovaSeq 6000	PAIRED	PCR	VIRAL RNA	Severe acute respiratory syndrome coronavirus 2	Homo sapiens	ILLUMINA	2020-11-22	United Kingdom	Europe	25	4449.43	4201	0.967428	133051161
ERR4988602	PRJEB37886	AMPLICON	SAMEA7719453	ERX4798350	COG-UK/CAMC-BC06F0	Illumina NovaSeq 6000	PAIRED	PCR	VIRAL RNA	Severe acute respiratory syndrome coronavirus 2	Homo sapiens	ILLUMINA	2020-11-22	United Kingdom	Europe	38	4130.98	4063	0.986456	123528763
ERR4988603	PRJEB37886	AMPLICON	SAMEA7719454	ERX4798351	COG-UK/CAMC-BC0BA6	Illumina NovaSeq 6000	PAIRED	PCR	VIRAL RNA	Severe acute respiratory syndrome coronavirus 2	Homo sapiens	ILLUMINA	2020-11-22	United Kingdom	Europe	42	2183.59	1426	0.98261	65295911
ERR4988604	PRJEB37886	AMPLICON	SAMEA7719455	ERX4798352	COG-UK/CAMC-BC1F7C	Illumina NovaSeq 6000	PAIRED	PCR	VIRAL RNA	Severe acute respiratory syndrome coronavirus 2	Homo sapiens	ILLUMINA	2020-11-22	United Kingdom	Europe	38	4666.74	5228	0.7835	139549529
ERR4988605	PRJEB37886	AMPLICON	SAMEA7719456	ERX4798353	COG-UK/CAMC-BC0C0D	Illumina NovaSeq 6000	PAIRED	PCR	VIRAL RNA	Severe acute respiratory syndrome coronavirus 2	Homo sapiens	ILLUMINA	2020-11-22	United Kingdom	Europe	43	4583.16	4740	0.827977	137050297
ERR4988606	PRJEB37886	AMPLICON	SAMEA7719457	ERX4798354	COG-UK/CAMC-BC1F6D	Illumina NovaSeq 6000	PAIRED	PCR	VIRAL RNA	Severe acute respiratory syndrome coronavirus 2	Homo sapiens	ILLUMINA	2020-11-22	United Kingdom	Europe	39	4666.09	6451	0.719694	139530019
ERR4988607	PRJEB37886	AMPLICON	SAMEA7719458	ERX4798355	COG-UK/CAMC-BC0BD3	Illumina NovaSeq 6000	PAIRED	PCR	VIRAL RNA	Severe acute respiratory syndrome coronavirus 2	Homo sapiens	ILLUMINA	2020-11-22	United Kingdom	Europe	90	364.952	106	0.508912	10913163
ERR4988608	PRJEB37886	AMPLICON	SAMEA7719459	ERX4798356	COG-UK/CAMC-BC0BE2	Illumina NovaSeq 6000	PAIRED	PCR	VIRAL RNA	Severe acute respiratory syndrome coronavirus 2	Homo sapiens	ILLUMINA	2020-11-22	United Kingdom	Europe	32	3009.17	2456	0.987727	89983197
ERR4988609	PRJEB37886	AMPLICON	SAMEA7719460	ERX4798357	COG-UK/CAMC-BC0BF1	Illumina NovaSeq 6000	PAIRED	PCR	VIRAL RNA	Severe acute respiratory syndrome coronavirus 2	Homo sapiens	ILLUMINA	2020-11-22	United Kingdom	Europe	25	4463.05	4239	0.972745	133458671
ERR4988610	PRJEB37886	AMPLICON	SAMEA7719461	ERX4798358	COG-UK/CAMC-BC1E15	Illumina NovaSeq 6000	PAIRED	PCR	VIRAL RNA	Severe acute respiratory syndrome coronavirus 2	Homo sapiens	ILLUMINA	2020-11-22	United Kingdom	Europe	42	4666.84	7378	0.704846	139552554
ERR4988611	PRJEB37886	AMPLICON	SAMEA7719462	ERX4798359	COG-UK/CAMC-BC0BB5	Illumina NovaSeq 6000	PAIRED	PCR	VIRAL RNA	Severe acute respiratory syndrome coronavirus 2	Homo sapiens	ILLUMINA	2020-11-22	United Kingdom	Europe	23	4625.3	4765	0.899442	138310275
ERR4988612	PRJEB37886	AMPLICON	SAMEA7719463	ERX4798360	COG-UK/CAMC-BC0C1C	Illumina NovaSeq 6000	PAIRED	PCR	VIRAL RNA	Severe acute respiratory syndrome coronavirus 2	Homo sapiens	ILLUMINA	2020-11-22	United Kingdom	Europe	42	4686.44	7626	0.696151	140138745
ERR4988613	PRJEB37886	AMPLICON	SAMEA7719464	ERX4798361	COG-UK/CAMC-BC0BC4	Illumina NovaSeq 6000	PAIRED	PCR	VIRAL RNA	Severe acute respiratory syndrome coronavirus 2	Homo sapiens	ILLUMINA	2020-11-22	United Kingdom	Europe	30	3180.01	2685	0.987493	95091800
ERR4988614	PRJEB37886	AMPLICON	SAMEA7719465	ERX4798362	COG-UK/CAMC-BC00A7	Illumina NovaSeq 6000	PAIRED	PCR	VIRAL RNA	Severe acute respiratory syndrome coronavirus 2	Homo sapiens	ILLUMINA	2020-11-22	United Kingdom	Europe	25	4460.88	4187	0.983279	133393743
ERR4988615	PRJEB37886	AMPLICON	SAMEA7719466	ERX4798363	COG-UK/CAMC-BC072A	Illumina NovaSeq 6000	PAIRED	PCR	VIRAL RNA	Severe acute respiratory syndrome coronavirus 2	Homo sapiens	ILLUMINA	2020-11-22	United Kingdom	Europe	24	4649.78	5834	0.753871	139042483
ERR4988616	PRJEB37886	AMPLICON	SAMEA7719467	ERX4798364	COG-UK/CAMC-BC006B	Illumina NovaSeq 6000	PAIRED	PCR	VIRAL RNA	Severe acute respiratory syndrome coronavirus 2	Homo sapiens	ILLUMINA	2020-11-22	United Kingdom	Europe	28	4697.04	7229	0.714945	140455584
ERR4988617	PRJEB37886	AMPLICON	SAMEA7719468	ERX4798365	COG-UK/CAMC-BC071B	Illumina NovaSeq 6000	PAIRED	PCR	VIRAL RNA	Severe acute respiratory syndrome coronavirus 2	Homo sapiens	ILLUMINA	2020-11-22	United Kingdom	Europe	28	4677.53	6625	0.708792	139872257
ERR4988618	PRJEB37886	AMPLICON	SAMEA7719469	ERX4798366	COG-UK/CAMC-BC0089	Illumina NovaSeq 6000	PAIRED	PCR	VIRAL RNA	Severe acute respiratory syndrome coronavirus 2	Homo sapiens	ILLUMINA	2020-11-22	United Kingdom	Europe	22	4550.11	4234	0.992609	136062031
ERR4988619	PRJEB37886	AMPLICON	SAMEA7719470	ERX4798367	COG-UK/CAMC-BC0317	Illumina NovaSeq 6000	PAIRED	PCR	VIRAL RNA	Severe acute respiratory syndrome coronavirus 2	Homo sapiens	ILLUMINA	2020-11-22	United Kingdom	Europe	36	3528.02	3167	0.995954	105498490
ERR4988620	PRJEB37886	AMPLICON	SAMEA7719471	ERX4798368	COG-UK/CAMC-BC0098	Illumina NovaSeq 6000	PAIRED	PCR	VIRAL RNA	Severe acute respiratory syndrome coronavirus 2	Homo sapiens	ILLUMINA	2020-11-22	United Kingdom	Europe	22	4603.17	4886	0.867171	137648490
ERR4988621	PRJEB37886	AMPLICON	SAMEA7719472	ERX4798369	COG-UK/CAMC-BC0362	Illumina NovaSeq 6000	PAIRED	PCR	VIRAL RNA	Severe acute respiratory syndrome coronavirus 2	Homo sapiens	ILLUMINA	2020-11-22	United Kingdom	Europe	45	2873.78	2333	0.959369	85934611
ERR4988622	PRJEB37886	AMPLICON	SAMEA7719473	ERX4798370	COG-UK/CAMC-BC005C	Illumina NovaSeq 6000	PAIRED	PCR	VIRAL RNA	Severe acute respiratory syndrome coronavirus 2	Homo sapiens	ILLUMINA	2020-11-22	United Kingdom	Europe	56	363.768	119	0.537839	10877765
ERR4988623	PRJEB37886	AMPLICON	SAMEA7719474	ERX4798371	COG-UK/CAMC-BC0326	Illumina NovaSeq 6000	PAIRED	PCR	VIRAL RNA	Severe acute respiratory syndrome coronavirus 2	Homo sapiens	ILLUMINA	2020-11-22	United Kingdom	Europe	24	4670.22	7987	0.66612	139653457
ERR4988624	PRJEB37886	AMPLICON	SAMEA7719475	ERX4798372	COG-UK/CAMC-BBFF44	Illumina NovaSeq 6000	PAIRED	PCR	VIRAL RNA	Severe acute respiratory syndrome coronavirus 2	Homo sapiens	ILLUMINA	2020-11-22	United Kingdom	Europe	27	4690.04	8001	0.660201	140246349
ERR4988625	PRJEB37886	AMPLICON	SAMEA7719476	ERX4798373	COG-UK/CAMC-BC0353	Illumina NovaSeq 6000	PAIRED	PCR	VIRAL RNA	Severe acute respiratory syndrome coronavirus 2	Homo sapiens	ILLUMINA	2020-11-22	United Kingdom	Europe	81	322.774	111	0.531251	9651902
ERR4988626	PRJEB37886	AMPLICON	SAMEA7719477	ERX4798374	COG-UK/CAMC-BBFF53	Illumina NovaSeq 6000	PAIRED	PCR	VIRAL RNA	Severe acute respiratory syndrome coronavirus 2	Homo sapiens	ILLUMINA	2020-11-22	United Kingdom	Europe	21	4676.83	7974	0.6701	139851203
ERR4988627	PRJEB37886	AMPLICON	SAMEA7719478	ERX4798375	COG-UK/CAMC-BC0335	Illumina NovaSeq 6000	PAIRED	PCR	VIRAL RNA	Severe acute respiratory syndrome coronavirus 2	Homo sapiens	ILLUMINA	2020-11-22	United Kingdom	Europe	24	4609.08	4840	0.904926	137825386
ERR4988628	PRJEB37886	AMPLICON	SAMEA7719479	ERX4798376	COG-UK/CAMC-BC0344	Illumina NovaSeq 6000	PAIRED	PCR	VIRAL RNA	Severe acute respiratory syndrome coronavirus 2	Homo sapiens	ILLUMINA	2020-11-22	United Kingdom	Europe	23	4624.04	4887	0.834632	138272564
ERR4988629	PRJEB37886	AMPLICON	SAMEA7719480	ERX4798377	COG-UK/CAMC-BC0C2B	Illumina NovaSeq 6000	PAIRED	PCR	VIRAL RNA	Severe acute respiratory syndrome coronavirus 2	Homo sapiens	ILLUMINA	2020-11-22	United Kingdom	Europe	27	4449.68	4119	0.940407	133058657
ERR4988630	PRJEB37886	AMPLICON	SAMEA7719481	ERX4798378	COG-UK/CAMC-BC1E42	Illumina NovaSeq 6000	PAIRED	PCR	VIRAL RNA	Severe acute respiratory syndrome coronavirus 2	Homo sapiens	ILLUMINA	2020-11-22	United Kingdom	Europe	24	4685.44	7999	0.652744	140108853
ERR4988631	PRJEB37886	AMPLICON	SAMEA7719482	ERX4798379	COG-UK/CAMC-BC0F7D	Illumina NovaSeq 6000	PAIRED	PCR	VIRAL RNA	Severe acute respiratory syndrome coronavirus 2	Homo sapiens	ILLUMINA	2020-11-22	United Kingdom	Europe	27	4614.48	4872	0.858509	137986796
ERR4988632	PRJEB37886	AMPLICON	SAMEA7719483	ERX4798380	COG-UK/CAMC-BC1E33	Illumina NovaSeq 6000	PAIRED	PCR	VIRAL RNA	Severe acute respiratory syndrome coronavirus 2	Homo sapiens	ILLUMINA	2020-11-20	United Kingdom	Europe	68	726.557	249	0.766411	21726231
ERR4988633	PRJEB37886	AMPLICON	SAMEA7719484	ERX4798381	COG-UK/CAMC-BC0F6E	Illumina NovaSeq 6000	PAIRED	PCR	VIRAL RNA	Severe acute respiratory syndrome coronavirus 2	Homo sapiens	ILLUMINA	2020-11-22	United Kingdom	Europe	41	4664.97	6128	0.747183	139496684
ERR4988634	PRJEB37886	AMPLICON	SAMEA7719485	ERX4798382	COG-UK/CAMC-BC2306	Illumina NovaSeq 6000	PAIRED	PCR	VIRAL RNA	Severe acute respiratory syndrome coronavirus 2	Homo sapiens	ILLUMINA	2020-11-22	United Kingdom	Europe	31	3620.52	3318	0.986256	108264534
ERR4988635	PRJEB37886	AMPLICON	SAMEA7719486	ERX4798383	COG-UK/CAMC-BC0F40	Illumina NovaSeq 6000	PAIRED	PCR	VIRAL RNA	Severe acute respiratory syndrome coronavirus 2	Homo sapiens	ILLUMINA	2020-11-22	United Kingdom	Europe	26	4562.86	4664	0.879544	136443338
ERR4988636	PRJEB37886	AMPLICON	SAMEA7719487	ERX4798384	COG-UK/CAMC-BC22EB	Illumina NovaSeq 6000	PAIRED	PCR	VIRAL RNA	Severe acute respiratory syndrome coronavirus 2	Homo sapiens	ILLUMINA	2020-11-22	United Kingdom	Europe	30	4642.75	5631	0.769455	138832097
ERR4988637	PRJEB37886	AMPLICON	SAMEA7719488	ERX4798385	COG-UK/CAMC-BC0EF8	Illumina NovaSeq 6000	PAIRED	PCR	VIRAL RNA	Severe acute respiratory syndrome coronavirus 2	Homo sapiens	ILLUMINA	2020-11-22	United Kingdom	Europe	22	4680	8000	0.647627	139946021
ERR4988638	PRJEB37886	AMPLICON	SAMEA7719489	ERX4798386	COG-UK/CAMC-BC22DC	Illumina NovaSeq 6000	PAIRED	PCR	VIRAL RNA	Severe acute respiratory syndrome coronavirus 2	Homo sapiens	ILLUMINA	2020-11-22	United Kingdom	Europe	33	4523.06	4456	0.946293	135253054
ERR4988639	PRJEB37886	AMPLICON	SAMEA7719490	ERX4798387	COG-UK/CAMC-BC0F13	Illumina NovaSeq 6000	PAIRED	PCR	VIRAL RNA	Severe acute respiratory syndrome coronavirus 2	Homo sapiens	ILLUMINA	2020-11-22	United Kingdom	Europe	24	4636.65	5598	0.730428	138649859
ERR4988640	PRJEB37886	AMPLICON	SAMEA7719491	ERX4798388	COG-UK/CAMC-BC2324	Illumina NovaSeq 6000	PAIRED	PCR	VIRAL RNA	Severe acute respiratory syndrome coronavirus 2	Homo sapiens	ILLUMINA	2020-11-22	United Kingdom	Europe	44	4511.31	4279	0.990804	134901728
ERR4988641	PRJEB37886	AMPLICON	SAMEA7719492	ERX4798389	COG-UK/CAMC-BC0F04	Illumina NovaSeq 6000	PAIRED	PCR	VIRAL RNA	Severe acute respiratory syndrome coronavirus 2	Homo sapiens	ILLUMINA	2020-11-22	United Kingdom	Europe	23	4503.19	4217	0.952747	134658828
ERR4988642	PRJEB37886	AMPLICON	SAMEA7719493	ERX4798390	COG-UK/CAMC-BC22FA	Illumina NovaSeq 6000	PAIRED	PCR	VIRAL RNA	Severe acute respiratory syndrome coronavirus 2	Homo sapiens	ILLUMINA	2020-11-22	United Kingdom	Europe	27	4492.4	4458	0.915728	134336380
ERR4988643	PRJEB37886	AMPLICON	SAMEA7719494	ERX4798391	COG-UK/CAMC-BBFF35	Illumina NovaSeq 6000	PAIRED	PCR	VIRAL RNA	Severe acute respiratory syndrome coronavirus 2	Homo sapiens	ILLUMINA	2020-11-22	United Kingdom	Europe	28	4669.95	7759	0.675651	139645384
ERR4988644	PRJEB37886	AMPLICON	SAMEA7719495	ERX4798392	COG-UK/CAMC-BC0371	Illumina NovaSeq 6000	PAIRED	PCR	VIRAL RNA	Severe acute respiratory syndrome coronavirus 2	Homo sapiens	ILLUMINA	2020-11-22	United Kingdom	Europe	41	4683.23	8000	0.654182	140042628
ERR4988645	PRJEB37886	AMPLICON	SAMEA7719496	ERX4798393	COG-UK/CAMC-BBFF62	Illumina NovaSeq 6000	PAIRED	PCR	VIRAL RNA	Severe acute respiratory syndrome coronavirus 2	Homo sapiens	ILLUMINA	2020-11-22	United Kingdom	Europe	61	1235.8	615	0.902819	36954058
ERR4988646	PRJEB37886	AMPLICON	SAMEA7719497	ERX4798394	COG-UK/CAMC-BC0818	Illumina NovaSeq 6000	PAIRED	PCR	VIRAL RNA	Severe acute respiratory syndrome coronavirus 2	Homo sapiens	ILLUMINA	2020-11-22	United Kingdom	Europe	26	4658.97	6145	0.72879	139317052
ERR4988647	PRJEB37886	AMPLICON	SAMEA7719498	ERX4798395	COG-UK/CAMC-BBFF26	Illumina NovaSeq 6000	PAIRED	PCR	VIRAL RNA	Severe acute respiratory syndrome coronavirus 2	Homo sapiens	ILLUMINA	2020-11-22	United Kingdom	Europe	43	4688.12	7919	0.697288	140188730
ERR4988648	PRJEB37886	AMPLICON	SAMEA7719499	ERX4798396	COG-UK/CAMC-BC0827	Illumina NovaSeq 6000	PAIRED	PCR	VIRAL RNA	Severe acute respiratory syndrome coronavirus 2	Homo sapiens	ILLUMINA	2020-11-22	United Kingdom	Europe	38	2158.19	1381	0.956794	64536229
ERR4988649	PRJEB37886	AMPLICON	SAMEA7719500	ERX4798397	COG-UK/CAMC-BC010E	Illumina NovaSeq 6000	PAIRED	PCR	VIRAL RNA	Severe acute respiratory syndrome coronavirus 2	Homo sapiens	ILLUMINA	2020-11-22	United Kingdom	Europe	38	4627.6	5125	0.80206	138379055
ERR4988650	PRJEB37886	AMPLICON	SAMEA7719501	ERX4798398	COG-UK/CAMC-BC0836	Illumina NovaSeq 6000	PAIRED	PCR	VIRAL RNA	Severe acute respiratory syndrome coronavirus 2	Homo sapiens	ILLUMINA	2020-11-22	United Kingdom	Europe	27	4579.85	4554	0.917968	136951312
ERR4988651	PRJEB37886	AMPLICON	SAMEA7719502	ERX4798399	COG-UK/CAMC-BC0159	Illumina NovaSeq 6000	PAIRED	PCR	VIRAL RNA	Severe acute respiratory syndrome coronavirus 2	Homo sapiens	ILLUMINA	2020-11-22	United Kingdom	Europe	30	2964.65	2352	0.973916	88651853
ERR4988652	PRJEB37886	AMPLICON	SAMEA7719503	ERX4798400	COG-UK/CAMC-BC0177	Illumina NovaSeq 6000	PAIRED	PCR	VIRAL RNA	Severe acute respiratory syndrome coronavirus 2	Homo sapiens	ILLUMINA	2020-11-22	United Kingdom	Europe	32	3299.65	2745	0.983446	98669308
ERR4988653	PRJEB37886	AMPLICON	SAMEA7719504	ERX4798401	COG-UK/CAMC-BC08CD	Illumina NovaSeq 6000	PAIRED	PCR	VIRAL RNA	Severe acute respiratory syndrome coronavirus 2	Homo sapiens	ILLUMINA	2020-11-22	United Kingdom	Europe	54	1799.54	1165	0.964285	53811645
ERR4988654	PRJEB37886	AMPLICON	SAMEA7719505	ERX4798402	COG-UK/CAMC-BC014A	Illumina NovaSeq 6000	PAIRED	PCR	VIRAL RNA	Severe acute respiratory syndrome coronavirus 2	Homo sapiens	ILLUMINA	2020-11-22	United Kingdom	Europe	26	4715.11	8000	0.665753	140996019
ERR4988655	PRJEB37886	AMPLICON	SAMEA7719506	ERX4798403	COG-UK/CAMC-BC08BE	Illumina NovaSeq 6000	PAIRED	PCR	VIRAL RNA	Severe acute respiratory syndrome coronavirus 2	Homo sapiens	ILLUMINA	2020-11-22	United Kingdom	Europe	28	4672.61	7957	0.674615	139725027
ERR4988656	PRJEB37886	AMPLICON	SAMEA7719507	ERX4798404	COG-UK/CAMC-BC0168	Illumina NovaSeq 6000	PAIRED	PCR	VIRAL RNA	Severe acute respiratory syndrome coronavirus 2	Homo sapiens	ILLUMINA	2020-11-22	United Kingdom	Europe	26	4631.97	4901	0.831221	138509792
ERR4988657	PRJEB37886	AMPLICON	SAMEA7719508	ERX4798405	COG-UK/CAMC-BC08DC	Illumina NovaSeq 6000	PAIRED	PCR	VIRAL RNA	Severe acute respiratory syndrome coronavirus 2	Homo sapiens	ILLUMINA	2020-11-22	United Kingdom	Europe	24	4632.82	4985	0.821456	138535130
ERR4988658	PRJEB37886	AMPLICON	SAMEA7719509	ERX4798406	COG-UK/CAMC-BC0F22	Illumina NovaSeq 6000	PAIRED	PCR	VIRAL RNA	Severe acute respiratory syndrome coronavirus 2	Homo sapiens	ILLUMINA	2020-11-22	United Kingdom	Europe	23	4640.17	5623	0.778082	138754905
ERR4988659	PRJEB37886	AMPLICON	SAMEA7719510	ERX4798407	COG-UK/CAMC-BC22BE	Illumina NovaSeq 6000	PAIRED	PCR	VIRAL RNA	Severe acute respiratory syndrome coronavirus 2	Homo sapiens	ILLUMINA	2020-11-22	United Kingdom	Europe	43	4689.57	7999	0.668528	140232103
ERR4988660	PRJEB37886	AMPLICON	SAMEA7719511	ERX4798408	COG-UK/CAMC-BC0F31	Illumina NovaSeq 6000	PAIRED	PCR	VIRAL RNA	Severe acute respiratory syndrome coronavirus 2	Homo sapiens	ILLUMINA	2020-11-22	United Kingdom	Europe	25	4669.96	7535	0.695683	139645749
ERR4988661	PRJEB37886	AMPLICON	SAMEA7719512	ERX4798409	COG-UK/CAMC-BC22CD	Illumina NovaSeq 6000	PAIRED	PCR	VIRAL RNA	Severe acute respiratory syndrome coronavirus 2	Homo sapiens	ILLUMINA	2020-11-22	United Kingdom	Europe	23	4650.04	5838	0.759389	139050106
ERR4988662	PRJEB37886	AMPLICON	SAMEA7719513	ERX4798410	COG-UK/CAMC-BC0B4C	Illumina NovaSeq 6000	PAIRED	PCR	VIRAL RNA	Severe acute respiratory syndrome coronavirus 2	Homo sapiens	ILLUMINA	2020-11-22	United Kingdom	Europe	42	4472.42	4172	0.967595	133738829
ERR4988663	PRJEB37886	AMPLICON	SAMEA7719514	ERX4798411	COG-UK/CAMC-BC0A6D	Illumina NovaSeq 6000	PAIRED	PCR	VIRAL RNA	Severe acute respiratory syndrome coronavirus 2	Homo sapiens	ILLUMINA	2020-11-22	United Kingdom	Europe	3	112.014	0	0.0230077	3349540
ERR4988664	PRJEB37886	AMPLICON	SAMEA7719515	ERX4798412	COG-UK/CAMC-BC1BC3	Illumina NovaSeq 6000	PAIRED	PCR	VIRAL RNA	Severe acute respiratory syndrome coronavirus 2	Homo sapiens	ILLUMINA	2020-11-22	United Kingdom	Europe	22	4670.77	6625	0.746781	139670082
ERR4988665	PRJEB37886	AMPLICON	SAMEA7719516	ERX4798413	COG-UK/CAMC-BC0A7C	Illumina NovaSeq 6000	PAIRED	PCR	VIRAL RNA	Severe acute respiratory syndrome coronavirus 2	Homo sapiens	ILLUMINA	2020-11-22	United Kingdom	Europe	44	4677.64	6901	0.716049	139875577
ERR4988666	PRJEB37886	AMPLICON	SAMEA7719517	ERX4798414	COG-UK/CAMC-BC1B96	Illumina NovaSeq 6000	PAIRED	PCR	VIRAL RNA	Severe acute respiratory syndrome coronavirus 2	Homo sapiens	ILLUMINA	2020-11-22	United Kingdom	Europe	44	4697.03	8000	0.661037	140455224
ERR4988667	PRJEB37886	AMPLICON	SAMEA7719518	ERX4798415	COG-UK/CAMC-BC0A8B	Illumina NovaSeq 6000	PAIRED	PCR	VIRAL RNA	Severe acute respiratory syndrome coronavirus 2	Homo sapiens	ILLUMINA	2020-11-22	United Kingdom	Europe	22	4399.99	4175	0.977026	131572816
ERR4988668	PRJEB37886	AMPLICON	SAMEA7719519	ERX4798416	COG-UK/CAMC-BC1B69	Illumina NovaSeq 6000	PAIRED	PCR	VIRAL RNA	Severe acute respiratory syndrome coronavirus 2	Homo sapiens	ILLUMINA	2020-11-22	United Kingdom	Europe	42	4375.39	4162	0.97308	130837428
ERR4988669	PRJEB37886	AMPLICON	SAMEA7719520	ERX4798417	COG-UK/CAMC-BC0A30	Illumina NovaSeq 6000	PAIRED	PCR	VIRAL RNA	Severe acute respiratory syndrome coronavirus 2	Homo sapiens	ILLUMINA	2020-11-22	United Kingdom	Europe	25	4631.49	4809	0.863392	138495582
ERR4988670	PRJEB37886	AMPLICON	SAMEA7719521	ERX4798418	COG-UK/CAMC-BC1B78	Illumina NovaSeq 6000	PAIRED	PCR	VIRAL RNA	Severe acute respiratory syndrome coronavirus 2	Homo sapiens	ILLUMINA	2020-11-22	United Kingdom	Europe	41	4688.9	8000	0.660569	140212120
ERR4988671	PRJEB37886	AMPLICON	SAMEA7719522	ERX4798419	COG-UK/CAMC-BC0AB8	Illumina NovaSeq 6000	PAIRED	PCR	VIRAL RNA	Severe acute respiratory syndrome coronavirus 2	Homo sapiens	ILLUMINA	2020-11-22	United Kingdom	Europe	205	949.312	476	0.818513	28387268
ERR4988672	PRJEB37886	AMPLICON	SAMEA7719523	ERX4798420	COG-UK/CAMC-BC1BB4	Illumina NovaSeq 6000	PAIRED	PCR	VIRAL RNA	Severe acute respiratory syndrome coronavirus 2	Homo sapiens	ILLUMINA	2020-11-22	United Kingdom	Europe	2	111.862	0	0.0217369	3345010
ERR4988673	PRJEB37886	AMPLICON	SAMEA7719524	ERX4798421	COG-UK/CAMC-BC00E3	Illumina NovaSeq 6000	PAIRED	PCR	VIRAL RNA	Severe acute respiratory syndrome coronavirus 2	Homo sapiens	ILLUMINA	2020-11-22	United Kingdom	Europe	22	4653.39	4731	0.808013	139150428
ERR4988674	PRJEB37886	AMPLICON	SAMEA7719525	ERX4798422	COG-UK/CAMC-BC00F2	Illumina NovaSeq 6000	PAIRED	PCR	VIRAL RNA	Severe acute respiratory syndrome coronavirus 2	Homo sapiens	ILLUMINA	2020-11-22	United Kingdom	Europe	26	4697.99	8003	0.63502	140483962
ERR4988675	PRJEB37886	AMPLICON	SAMEA7719526	ERX4798423	COG-UK/CAMC-BC08EB	Illumina NovaSeq 6000	PAIRED	PCR	VIRAL RNA	Severe acute respiratory syndrome coronavirus 2	Homo sapiens	ILLUMINA	2020-11-22	United Kingdom	Europe	29	4610.2	4853	0.857472	137858674
ERR4988676	PRJEB37886	AMPLICON	SAMEA7719527	ERX4798424	COG-UK/CAMC-BC06A5	Illumina NovaSeq 6000	PAIRED	PCR	VIRAL RNA	Severe acute respiratory syndrome coronavirus 2	Homo sapiens	ILLUMINA	2020-11-22	United Kingdom	Europe	43	4681.13	7396	0.703174	139979724
ERR4988677	PRJEB37886	AMPLICON	SAMEA7719528	ERX4798425	COG-UK/CAMC-BC011D	Illumina NovaSeq 6000	PAIRED	PCR	VIRAL RNA	Severe acute respiratory syndrome coronavirus 2	Homo sapiens	ILLUMINA	2020-11-22	United Kingdom	Europe	22	4658.96	6070	0.737685	139317002
ERR4988678	PRJEB37886	AMPLICON	SAMEA7719529	ERX4798426	COG-UK/CAMC-BC012C	Illumina NovaSeq 6000	PAIRED	PCR	VIRAL RNA	Severe acute respiratory syndrome coronavirus 2	Homo sapiens	ILLUMINA	2020-11-22	United Kingdom	Europe	20	4618.04	4737	0.815336	138093278
ERR4988679	PRJEB37886	AMPLICON	SAMEA7719530	ERX4798427	COG-UK/CAMC-BC0696	Illumina NovaSeq 6000	PAIRED	PCR	VIRAL RNA	Severe acute respiratory syndrome coronavirus 2	Homo sapiens	ILLUMINA	2020-11-22	United Kingdom	Europe	44	4655.96	5787	0.753503	139227260
ERR4988680	PRJEB37886	AMPLICON	SAMEA7719531	ERX4798428	COG-UK/CAMC-BC00D4	Illumina NovaSeq 6000	PAIRED	PCR	VIRAL RNA	Severe acute respiratory syndrome coronavirus 2	Homo sapiens	ILLUMINA	2020-11-22	United Kingdom	Europe	40	4703.31	8000	0.663813	140643189
ERR4988681	PRJEB37886	AMPLICON	SAMEA7719532	ERX4798429	COG-UK/CAMC-BC0687	Illumina NovaSeq 6000	PAIRED	PCR	VIRAL RNA	Severe acute respiratory syndrome coronavirus 2	Homo sapiens	ILLUMINA	2020-11-21	United Kingdom	Europe	28	4667.72	7224	0.687891	139578813
ERR4988682	PRJEB37886	AMPLICON	SAMEA7719533	ERX4798430	COG-UK/CAMC-BC013B	Illumina NovaSeq 6000	PAIRED	PCR	VIRAL RNA	Severe acute respiratory syndrome coronavirus 2	Homo sapiens	ILLUMINA	2020-11-22	United Kingdom	Europe	42	3653.24	3311	0.986256	109242962
ERR4988683	PRJEB37886	AMPLICON	SAMEA7719534	ERX4798431	COG-UK/CAMC-BC06D2	Illumina NovaSeq 6000	PAIRED	PCR	VIRAL RNA	Severe acute respiratory syndrome coronavirus 2	Homo sapiens	ILLUMINA	2020-11-23	United Kingdom	Europe	39	4681.21	7880	0.677357	139982354
ERR4988684	PRJEB37886	AMPLICON	SAMEA7719535	ERX4798432	COG-UK/CAMC-BC06C3	Illumina NovaSeq 6000	PAIRED	PCR	VIRAL RNA	Severe acute respiratory syndrome coronavirus 2	Homo sapiens	ILLUMINA	2020-11-23	United Kingdom	Europe	24	4671.55	7366	0.69799	139693285
ERR4988685	PRJEB37886	AMPLICON	SAMEA7719536	ERX4798433	COG-UK/CAMC-BC0A5E	Illumina NovaSeq 6000	PAIRED	PCR	VIRAL RNA	Severe acute respiratory syndrome coronavirus 2	Homo sapiens	ILLUMINA	2020-11-22	United Kingdom	Europe	64	848.343	411	0.834331	25367988
ERR4988686	PRJEB37886	AMPLICON	SAMEA7719537	ERX4798434	COG-UK/CAMC-BC1BA5	Illumina NovaSeq 6000	PAIRED	PCR	VIRAL RNA	Severe acute respiratory syndrome coronavirus 2	Homo sapiens	ILLUMINA	2020-11-22	United Kingdom	Europe	38	4681.88	7359	0.696485	140002194
ERR4988687	PRJEB37886	AMPLICON	SAMEA7719538	ERX4798435	COG-UK/CAMC-BC0A9A	Illumina NovaSeq 6000	PAIRED	PCR	VIRAL RNA	Severe acute respiratory syndrome coronavirus 2	Homo sapiens	ILLUMINA	2020-11-22	United Kingdom	Europe	43	4693.28	7999	0.669699	140343268
ERR4988688	PRJEB37886	AMPLICON	SAMEA7719539	ERX4798436	COG-UK/CAMC-BC1BF0	Illumina NovaSeq 6000	PAIRED	PCR	VIRAL RNA	Severe acute respiratory syndrome coronavirus 2	Homo sapiens	ILLUMINA	2020-11-22	United Kingdom	Europe	25	4674.68	7361	0.698893	139787085
ERR4988689	PRJEB37886	AMPLICON	SAMEA7719540	ERX4798437	COG-UK/CAMC-BC0B5B	Illumina NovaSeq 6000	PAIRED	PCR	VIRAL RNA	Severe acute respiratory syndrome coronavirus 2	Homo sapiens	ILLUMINA	2020-11-22	United Kingdom	Europe	23	4679.4	7239	0.695549	139927993
ERR4988690	PRJEB37886	AMPLICON	SAMEA7719541	ERX4798438	COG-UK/CAMC-BC1BD2	Illumina NovaSeq 6000	PAIRED	PCR	VIRAL RNA	Severe acute respiratory syndrome coronavirus 2	Homo sapiens	ILLUMINA	2020-11-22	United Kingdom	Europe	27	4639.96	5276	0.809384	138748697
ERR4988691	PRJEB37886	AMPLICON	SAMEA7719542	ERX4798439	COG-UK/CAMC-BC0AE5	Illumina NovaSeq 6000	PAIRED	PCR	VIRAL RNA	Severe acute respiratory syndrome coronavirus 2	Homo sapiens	ILLUMINA	2020-11-22	United Kingdom	Europe	21	4631.95	5022	0.781627	138509210
ERR4988692	PRJEB37886	AMPLICON	SAMEA7719543	ERX4798440	COG-UK/CAMC-BC1BE1	Illumina NovaSeq 6000	PAIRED	PCR	VIRAL RNA	Severe acute respiratory syndrome coronavirus 2	Homo sapiens	ILLUMINA	2020-11-22	United Kingdom	Europe	22	4696.21	8004	0.655152	140430659
ERR4988693	PRJEB37886	AMPLICON	SAMEA7719544	ERX4798441	COG-UK/CAMC-BC1B87	Illumina NovaSeq 6000	PAIRED	PCR	VIRAL RNA	Severe acute respiratory syndrome coronavirus 2	Homo sapiens	ILLUMINA	2020-11-22	United Kingdom	Europe	41	4693.79	7975	0.693308	140358412
ERR4988694	PRJEB37886	AMPLICON	SAMEA7719545	ERX4798442	COG-UK/CAMC-BC0AC7	Illumina NovaSeq 6000	PAIRED	PCR	VIRAL RNA	Severe acute respiratory syndrome coronavirus 2	Homo sapiens	ILLUMINA	2020-11-22	United Kingdom	Europe	27	4659.78	6631	0.714276	139341508
ERR4988695	PRJEB37886	AMPLICON	SAMEA7719546	ERX4798443	COG-UK/CAMC-BC2281	Illumina NovaSeq 6000	PAIRED	PCR	VIRAL RNA	Severe acute respiratory syndrome coronavirus 2	Homo sapiens	ILLUMINA	2020-11-22	United Kingdom	Europe	46	2915.11	2288	0.941377	87170557
ERR4988696	PRJEB37886	AMPLICON	SAMEA7719547	ERX4798444	COG-UK/CAMC-BC0AF4	Illumina NovaSeq 6000	PAIRED	PCR	VIRAL RNA	Severe acute respiratory syndrome coronavirus 2	Homo sapiens	ILLUMINA	2020-11-22	United Kingdom	Europe	30	4689.93	7535	0.727051	140242873
ERR4988697	PRJEB37886	AMPLICON	SAMEA7719548	ERX4798445	COG-UK/CAMC-BC2272	Illumina NovaSeq 6000	PAIRED	PCR	VIRAL RNA	Severe acute respiratory syndrome coronavirus 2	Homo sapiens	ILLUMINA	2020-11-20	United Kingdom	Europe	67	367.671	118	0.545096	10994471
ERR4988698	PRJEB37886	AMPLICON	SAMEA7719549	ERX4798446	COG-UK/CAMC-BC0B2E	Illumina NovaSeq 6000	PAIRED	PCR	VIRAL RNA	Severe acute respiratory syndrome coronavirus 2	Homo sapiens	ILLUMINA	2020-11-22	United Kingdom	Europe	67	1581.29	1037	0.921413	47285351
ERR4988699	PRJEB37886	AMPLICON	SAMEA7719550	ERX4798447	COG-UK/CAMC-BC054E	Illumina NovaSeq 6000	PAIRED	PCR	VIRAL RNA	Severe acute respiratory syndrome coronavirus 2	Homo sapiens	ILLUMINA	2020-11-22	United Kingdom	Europe	43	4663.87	6767	0.710263	139463733
ERR4988700	PRJEB37886	AMPLICON	SAMEA7719551	ERX4798448	COG-UK/CAMC-BC06B4	Illumina NovaSeq 6000	PAIRED	PCR	VIRAL RNA	Severe acute respiratory syndrome coronavirus 2	Homo sapiens	ILLUMINA	2020-11-23	United Kingdom	Europe	43	4659.31	7801	0.684012	139327227
ERR4988701	PRJEB37886	AMPLICON	SAMEA7719552	ERX4798449	COG-UK/CAMC-BC055D	Illumina NovaSeq 6000	PAIRED	PCR	VIRAL RNA	Severe acute respiratory syndrome coronavirus 2	Homo sapiens	ILLUMINA	2020-11-22	United Kingdom	Europe	19	2648.6	1910	0.979801	79201209
ERR4988702	PRJEB37886	AMPLICON	SAMEA7719553	ERX4798450	COG-UK/CAMC-BC058A	Illumina NovaSeq 6000	PAIRED	PCR	VIRAL RNA	Severe acute respiratory syndrome coronavirus 2	Homo sapiens	ILLUMINA	2020-11-23	United Kingdom	Europe	41	4674.77	4949	0.850383	139789751
ERR4988703	PRJEB37886	AMPLICON	SAMEA7719554	ERX4798451	COG-UK/CAMC-BC053F	Illumina NovaSeq 6000	PAIRED	PCR	VIRAL RNA	Severe acute respiratory syndrome coronavirus 2	Homo sapiens	ILLUMINA	2020-11-22	United Kingdom	Europe	45	4691.25	7896	0.679831	140282361
ERR4988704	PRJEB37886	AMPLICON	SAMEA7719555	ERX4798452	COG-UK/CAMC-BC0599	Illumina NovaSeq 6000	PAIRED	PCR	VIRAL RNA	Severe acute respiratory syndrome coronavirus 2	Homo sapiens	ILLUMINA	2020-11-23	United Kingdom	Europe	39	4668.18	5212	0.769856	139592649
ERR4988705	PRJEB37886	AMPLICON	SAMEA7719556	ERX4798453	COG-UK/CAMC-BC0520	Illumina NovaSeq 6000	PAIRED	PCR	VIRAL RNA	Severe acute respiratory syndrome coronavirus 2	Homo sapiens	ILLUMINA	2020-11-22	United Kingdom	Europe	39	4682.5	7920	0.678092	140020887
ERR4988706	PRJEB37886	AMPLICON	SAMEA7719557	ERX4798454	COG-UK/CAMC-BC05C6	Illumina NovaSeq 6000	PAIRED	PCR	VIRAL RNA	Severe acute respiratory syndrome coronavirus 2	Homo sapiens	ILLUMINA	2020-11-23	United Kingdom	Europe	29	4633.24	4893	0.890747	138547804
ERR4988707	PRJEB37886	AMPLICON	SAMEA7719558	ERX4798455	COG-UK/CAMC-BC0502	Illumina NovaSeq 6000	PAIRED	PCR	VIRAL RNA	Severe acute respiratory syndrome coronavirus 2	Homo sapiens	ILLUMINA	2020-11-22	United Kingdom	Europe	44	4691.72	8000	0.675417	140296410
ERR4988708	PRJEB37886	AMPLICON	SAMEA7719559	ERX4798456	COG-UK/CAMC-BC05B7	Illumina NovaSeq 6000	PAIRED	PCR	VIRAL RNA	Severe acute respiratory syndrome coronavirus 2	Homo sapiens	ILLUMINA	2020-11-23	United Kingdom	Europe	46	2326.71	1571	0.969167	69575519
ERR4988709	PRJEB37886	AMPLICON	SAMEA7719560	ERX4798457	COG-UK/CAMC-BC0511	Illumina NovaSeq 6000	PAIRED	PCR	VIRAL RNA	Severe acute respiratory syndrome coronavirus 2	Homo sapiens	ILLUMINA	2020-11-22	United Kingdom	Europe	21	4688.71	7754	0.697054	140206630
ERR4988710	PRJEB37886	AMPLICON	SAMEA7719561	ERX4798458	COG-UK/CAMC-BC05F3	Illumina NovaSeq 6000	PAIRED	PCR	VIRAL RNA	Severe acute respiratory syndrome coronavirus 2	Homo sapiens	ILLUMINA	2020-11-23	United Kingdom	Europe	25	4684.59	7994	0.66796	140083425
ERR4988711	PRJEB37886	AMPLICON	SAMEA7719562	ERX4798459	COG-UK/CAMC-BC056C	Illumina NovaSeq 6000	PAIRED	PCR	VIRAL RNA	Severe acute respiratory syndrome coronavirus 2	Homo sapiens	ILLUMINA	2020-11-22	United Kingdom	Europe	20	4567.52	4544	0.879109	136582621
ERR4988712	PRJEB37886	AMPLICON	SAMEA7719563	ERX4798460	COG-UK/CAMC-BC05E4	Illumina NovaSeq 6000	PAIRED	PCR	VIRAL RNA	Severe acute respiratory syndrome coronavirus 2	Homo sapiens	ILLUMINA	2020-11-23	United Kingdom	Europe	25	4677.69	7629	0.683778	139876930
ERR4988713	PRJEB37886	AMPLICON	SAMEA7719564	ERX4798461	COG-UK/CAMC-BC057B	Illumina NovaSeq 6000	PAIRED	PCR	VIRAL RNA	Severe acute respiratory syndrome coronavirus 2	Homo sapiens	ILLUMINA	2020-11-22	United Kingdom	Europe	39	4709.85	8005	0.636859	140838600
ERR4988714	PRJEB37886	AMPLICON	SAMEA7719565	ERX4798462	COG-UK/CAMC-BC05A8	Illumina NovaSeq 6000	PAIRED	PCR	VIRAL RNA	Severe acute respiratory syndrome coronavirus 2	Homo sapiens	ILLUMINA	2020-11-23	United Kingdom	Europe	91	1649.88	1153	0.941912	49336394
ERR4988715	PRJEB37886	AMPLICON	SAMEA7719566	ERX4798463	COG-UK/CAMC-BC0AD6	Illumina NovaSeq 6000	PAIRED	PCR	VIRAL RNA	Severe acute respiratory syndrome coronavirus 2	Homo sapiens	ILLUMINA	2020-11-22	United Kingdom	Europe	26	3078.25	2391	0.984517	92048809
ERR4988716	PRJEB37886	AMPLICON	SAMEA7719567	ERX4798464	COG-UK/CAMC-BC1C39	Illumina NovaSeq 6000	PAIRED	PCR	VIRAL RNA	Severe acute respiratory syndrome coronavirus 2	Homo sapiens	ILLUMINA	2020-11-22	United Kingdom	Europe	24	4596.79	4692	0.941143	137457854
ERR4988717	PRJEB37886	AMPLICON	SAMEA7719568	ERX4798465	COG-UK/CAMC-BC0A4F	Illumina NovaSeq 6000	PAIRED	PCR	VIRAL RNA	Severe acute respiratory syndrome coronavirus 2	Homo sapiens	ILLUMINA	2020-11-22	United Kingdom	Europe	23	4667.49	6139	0.747651	139572062
ERR4988718	PRJEB37886	AMPLICON	SAMEA7719569	ERX4798466	COG-UK/CAMC-BC1C75	Illumina NovaSeq 6000	PAIRED	PCR	VIRAL RNA	Severe acute respiratory syndrome coronavirus 2	Homo sapiens	ILLUMINA	2020-11-22	United Kingdom	Europe	23	4616.33	4635	0.874661	138042022
ERR4988719	PRJEB37886	AMPLICON	SAMEA7719570	ERX4798467	COG-UK/CAMC-BC0B1F	Illumina NovaSeq 6000	PAIRED	PCR	VIRAL RNA	Severe acute respiratory syndrome coronavirus 2	Homo sapiens	ILLUMINA	2020-11-22	United Kingdom	Europe	23	4631.97	5041	0.815403	138509747
ERR4988720	PRJEB37886	AMPLICON	SAMEA7719571	ERX4798468	COG-UK/CAMC-BC1C2A	Illumina NovaSeq 6000	PAIRED	PCR	VIRAL RNA	Severe acute respiratory syndrome coronavirus 2	Homo sapiens	ILLUMINA	2020-11-22	United Kingdom	Europe	25	4686.61	7897	0.690967	140143705
ERR4988721	PRJEB37886	AMPLICON	SAMEA7719572	ERX4798469	COG-UK/CAMC-BC0AA9	Illumina NovaSeq 6000	PAIRED	PCR	VIRAL RNA	Severe acute respiratory syndrome coronavirus 2	Homo sapiens	ILLUMINA	2020-11-22	United Kingdom	Europe	30	4680.18	7998	0.670869	139951534
ERR4988722	PRJEB37886	AMPLICON	SAMEA7719573	ERX4798470	COG-UK/CAMC-BC1C93	Illumina NovaSeq 6000	PAIRED	PCR	VIRAL RNA	Severe acute respiratory syndrome coronavirus 2	Homo sapiens	ILLUMINA	2020-11-22	United Kingdom	Europe	44	4106.58	3900	0.995352	122798937
ERR4988723	PRJEB37886	AMPLICON	SAMEA7719574	ERX4798471	COG-UK/CAMC-BC0B00	Illumina NovaSeq 6000	PAIRED	PCR	VIRAL RNA	Severe acute respiratory syndrome coronavirus 2	Homo sapiens	ILLUMINA	2020-11-22	United Kingdom	Europe	39	4498.89	4492	0.950072	134530329
ERR4988724	PRJEB37886	AMPLICON	SAMEA7719575	ERX4798472	COG-UK/CAMC-BC1CA2	Illumina NovaSeq 6000	PAIRED	PCR	VIRAL RNA	Severe acute respiratory syndrome coronavirus 2	Homo sapiens	ILLUMINA	2020-11-22	United Kingdom	Europe	44	4633.84	4994	0.837341	138565621
ERR4988725	PRJEB37886	AMPLICON	SAMEA7719576	ERX4798473	COG-UK/CAMC-BC0B3D	Illumina NovaSeq 6000	PAIRED	PCR	VIRAL RNA	Severe acute respiratory syndrome coronavirus 2	Homo sapiens	ILLUMINA	2020-11-22	United Kingdom	Europe	23	4658.33	7193	0.70625	139297921
ERR4988726	PRJEB37886	AMPLICON	SAMEA7719577	ERX4798474	COG-UK/CAMC-BC1C84	Illumina NovaSeq 6000	PAIRED	PCR	VIRAL RNA	Severe acute respiratory syndrome coronavirus 2	Homo sapiens	ILLUMINA	2020-11-22	United Kingdom	Europe	43	4670.71	7049	0.706886	139668130
ERR4988727	PRJEB37886	AMPLICON	SAMEA7719578	ERX4798475	COG-UK/CAMC-BC0E9E	Illumina NovaSeq 6000	PAIRED	PCR	VIRAL RNA	Severe acute respiratory syndrome coronavirus 2	Homo sapiens	ILLUMINA	2020-11-22	United Kingdom	Europe	20	4640.5	6299	0.749824	138764991
ERR4988728	PRJEB37886	AMPLICON	SAMEA7719579	ERX4798476	COG-UK/CAMC-BC1CB1	Illumina NovaSeq 6000	PAIRED	PCR	VIRAL RNA	Severe acute respiratory syndrome coronavirus 2	Homo sapiens	ILLUMINA	2020-11-22	United Kingdom	Europe	46	3294.85	2904	0.978129	98526034
ERR4988729	PRJEB37886	AMPLICON	SAMEA7719580	ERX4798477	COG-UK/CAMC-BC0E70	Illumina NovaSeq 6000	PAIRED	PCR	VIRAL RNA	Severe acute respiratory syndrome coronavirus 2	Homo sapiens	ILLUMINA	2020-11-22	United Kingdom	Europe	30	2946.65	2411	0.979734	88113714
ERR4988730	PRJEB37886	AMPLICON	SAMEA7719581	ERX4798478	COG-UK/CAMC-BC1C1B	Illumina NovaSeq 6000	PAIRED	PCR	VIRAL RNA	Severe acute respiratory syndrome coronavirus 2	Homo sapiens	ILLUMINA	2020-11-22	United Kingdom	Europe	27	4606.01	4812	0.901047	137733625
ERR4988731	PRJEB37886	AMPLICON	SAMEA7719582	ERX4798479	COG-UK/CAMC-BC02ED	Illumina NovaSeq 6000	PAIRED	PCR	VIRAL RNA	Severe acute respiratory syndrome coronavirus 2	Homo sapiens	ILLUMINA	2020-11-22	United Kingdom	Europe	25	4685.13	7976	0.672006	140099407
ERR4988732	PRJEB37886	AMPLICON	SAMEA7719583	ERX4798480	COG-UK/CAMC-BC05D5	Illumina NovaSeq 6000	PAIRED	PCR	VIRAL RNA	Severe acute respiratory syndrome coronavirus 2	Homo sapiens	ILLUMINA	2020-11-23	United Kingdom	Europe	41	4676.84	6297	0.750694	139851496
ERR4988733	PRJEB37886	AMPLICON	SAMEA7719584	ERX4798481	COG-UK/CAMC-BC02DE	Illumina NovaSeq 6000	PAIRED	PCR	VIRAL RNA	Severe acute respiratory syndrome coronavirus 2	Homo sapiens	ILLUMINA	2020-11-22	United Kingdom	Europe	41	4540.42	4579	0.90613	135772043
ERR4988734	PRJEB37886	AMPLICON	SAMEA7719585	ERX4798482	COG-UK/CAMC-BC0B88	Illumina NovaSeq 6000	PAIRED	PCR	VIRAL RNA	Severe acute respiratory syndrome coronavirus 2	Homo sapiens	ILLUMINA	2020-11-22	United Kingdom	Europe	44	523.836	164	0.651741	15664262
ERR4988735	PRJEB37886	AMPLICON	SAMEA7719586	ERX4798483	COG-UK/CAMC-BC0229	Illumina NovaSeq 6000	PAIRED	PCR	VIRAL RNA	Severe acute respiratory syndrome coronavirus 2	Homo sapiens	ILLUMINA	2020-11-21	United Kingdom	Europe	11	3425.71	59	0.46915	102439046
ERR4988736	PRJEB37886	AMPLICON	SAMEA7719587	ERX4798484	COG-UK/CAMC-BC0B97	Illumina NovaSeq 6000	PAIRED	PCR	VIRAL RNA	Severe acute respiratory syndrome coronavirus 2	Homo sapiens	ILLUMINA	2020-11-22	United Kingdom	Europe	26	4644.69	7822	0.686353	138890173
ERR4988737	PRJEB37886	AMPLICON	SAMEA7719588	ERX4798485	COG-UK/CAMC-BC021A	Illumina NovaSeq 6000	PAIRED	PCR	VIRAL RNA	Severe acute respiratory syndrome coronavirus 2	Homo sapiens	ILLUMINA	2020-11-21	United Kingdom	Europe	43	4376.83	4163	0.93723	130880492
ERR4988738	PRJEB37886	AMPLICON	SAMEA7719589	ERX4798486	COG-UK/CAMC-BC0B79	Illumina NovaSeq 6000	PAIRED	PCR	VIRAL RNA	Severe acute respiratory syndrome coronavirus 2	Homo sapiens	ILLUMINA	2020-11-22	United Kingdom	Europe	53	524.21	230	0.649968	15675437
ERR4988739	PRJEB37886	AMPLICON	SAMEA7719590	ERX4798487	COG-UK/CAMC-BC0238	Illumina NovaSeq 6000	PAIRED	PCR	VIRAL RNA	Severe acute respiratory syndrome coronavirus 2	Homo sapiens	ILLUMINA	2020-11-22	United Kingdom	Europe	91	589.641	195	0.65669	17632044
ERR4988740	PRJEB37886	AMPLICON	SAMEA7719591	ERX4798488	COG-UK/CAMC-BC0B6A	Illumina NovaSeq 6000	PAIRED	PCR	VIRAL RNA	Severe acute respiratory syndrome coronavirus 2	Homo sapiens	ILLUMINA	2020-11-22	United Kingdom	Europe	24	4668.94	5898	0.761295	139615282
ERR4988741	PRJEB37886	AMPLICON	SAMEA7719592	ERX4798489	COG-UK/CAMC-BC0854	Illumina NovaSeq 6000	PAIRED	PCR	VIRAL RNA	Severe acute respiratory syndrome coronavirus 2	Homo sapiens	ILLUMINA	2020-11-20	United Kingdom	Europe	28	4673.55	5232	0.791292	139753184
ERR4988742	PRJEB37886	AMPLICON	SAMEA7719593	ERX4798490	COG-UK/CAMC-BC0308	Illumina NovaSeq 6000	PAIRED	PCR	VIRAL RNA	Severe acute respiratory syndrome coronavirus 2	Homo sapiens	ILLUMINA	2020-11-22	United Kingdom	Europe	85	545.021	245	0.684212	16297763
ERR4988743	PRJEB37886	AMPLICON	SAMEA7719594	ERX4798491	COG-UK/CAMC-BC0845	Illumina NovaSeq 6000	PAIRED	PCR	VIRAL RNA	Severe acute respiratory syndrome coronavirus 2	Homo sapiens	ILLUMINA	2020-11-20	United Kingdom	Europe	26	4691.82	8001	0.658128	140299610
ERR4988744	PRJEB37886	AMPLICON	SAMEA7719595	ERX4798492	COG-UK/CAMC-BC02FC	Illumina NovaSeq 6000	PAIRED	PCR	VIRAL RNA	Severe acute respiratory syndrome coronavirus 2	Homo sapiens	ILLUMINA	2020-11-22	United Kingdom	Europe	20	4674.3	6986	0.723874	139775576
ERR4988745	PRJEB37886	AMPLICON	SAMEA7719596	ERX4798493	COG-UK/CAMC-BC0863	Illumina NovaSeq 6000	PAIRED	PCR	VIRAL RNA	Severe acute respiratory syndrome coronavirus 2	Homo sapiens	ILLUMINA	2020-11-20	United Kingdom	Europe	27	4662.56	7279	0.708056	139424429
ERR4988746	PRJEB37886	AMPLICON	SAMEA7719597	ERX4798494	COG-UK/CAMC-BC0E8F	Illumina NovaSeq 6000	PAIRED	PCR	VIRAL RNA	Severe acute respiratory syndrome coronavirus 2	Homo sapiens	ILLUMINA	2020-11-22	United Kingdom	Europe	46	4691.21	8000	0.668328	140281351
ERR4988747	PRJEB37886	AMPLICON	SAMEA7719598	ERX4798495	COG-UK/CAMC-BC1C57	Illumina NovaSeq 6000	PAIRED	PCR	VIRAL RNA	Severe acute respiratory syndrome coronavirus 2	Homo sapiens	ILLUMINA	2020-11-22	United Kingdom	Europe	21	4672.22	7764	0.680835	139713508
ERR4988748	PRJEB37886	AMPLICON	SAMEA7719599	ERX4798496	COG-UK/CAMC-BC0EAD	Illumina NovaSeq 6000	PAIRED	PCR	VIRAL RNA	Severe acute respiratory syndrome coronavirus 2	Homo sapiens	ILLUMINA	2020-11-22	United Kingdom	Europe	45	4711.5	8001	0.670668	140888110
ERR4988749	PRJEB37886	AMPLICON	SAMEA7719600	ERX4798497	COG-UK/CAMC-BC1C48	Illumina NovaSeq 6000	PAIRED	PCR	VIRAL RNA	Severe acute respiratory syndrome coronavirus 2	Homo sapiens	ILLUMINA	2020-11-22	United Kingdom	Europe	21	4672.01	6870	0.724911	139706981
ERR4988750	PRJEB37886	AMPLICON	SAMEA7719601	ERX4798498	COG-UK/CAMC-BC0E61	Illumina NovaSeq 6000	PAIRED	PCR	VIRAL RNA	Severe acute respiratory syndrome coronavirus 2	Homo sapiens	ILLUMINA	2020-11-20	United Kingdom	Europe	27	2888.31	2328	0.976424	86369086
ERR4988751	PRJEB37886	AMPLICON	SAMEA7719602	ERX4798499	COG-UK/CAMC-BC1C66	Illumina NovaSeq 6000	PAIRED	PCR	VIRAL RNA	Severe acute respiratory syndrome coronavirus 2	Homo sapiens	ILLUMINA	2020-11-22	United Kingdom	Europe	25	4647.06	4971	0.812427	138961085
ERR4988752	PRJEB37886	AMPLICON	SAMEA7719603	ERX4798500	COG-UK/CAMC-BC0ECB	Illumina NovaSeq 6000	PAIRED	PCR	VIRAL RNA	Severe acute respiratory syndrome coronavirus 2	Homo sapiens	ILLUMINA	2020-11-22	United Kingdom	Europe	85	2226.44	1396	0.936729	66577124
ERR4988753	PRJEB37886	AMPLICON	SAMEA7719604	ERX4798501	COG-UK/CAMC-BC1F8B	Illumina NovaSeq 6000	PAIRED	PCR	VIRAL RNA	Severe acute respiratory syndrome coronavirus 2	Homo sapiens	ILLUMINA	2020-11-22	United Kingdom	Europe	19	4635.11	5263	0.755944	138603822
ERR4988754	PRJEB37886	AMPLICON	SAMEA7719605	ERX4798502	COG-UK/CAMC-BC0EDA	Illumina NovaSeq 6000	PAIRED	PCR	VIRAL RNA	Severe acute respiratory syndrome coronavirus 2	Homo sapiens	ILLUMINA	2020-11-22	United Kingdom	Europe	86	1103.89	425	0.817209	33009758
ERR4988755	PRJEB37886	AMPLICON	SAMEA7719606	ERX4798503	COG-UK/CAMC-BC1FC7	Illumina NovaSeq 6000	PAIRED	PCR	VIRAL RNA	Severe acute respiratory syndrome coronavirus 2	Homo sapiens	ILLUMINA	2020-11-22	United Kingdom	Europe	105	1105.6	520	0.827308	33060742
ERR4988756	PRJEB37886	AMPLICON	SAMEA7719607	ERX4798504	COG-UK/CAMC-BC0EE9	Illumina NovaSeq 6000	PAIRED	PCR	VIRAL RNA	Severe acute respiratory syndrome coronavirus 2	Homo sapiens	ILLUMINA	2020-11-20	United Kingdom	Europe	35	2431.89	1560	0.961776	72720774
ERR4988757	PRJEB37886	AMPLICON	SAMEA7719608	ERX4798505	COG-UK/CAMC-BC1FA9	Illumina NovaSeq 6000	PAIRED	PCR	VIRAL RNA	Severe acute respiratory syndrome coronavirus 2	Homo sapiens	ILLUMINA	2020-11-22	United Kingdom	Europe	25	4676.2	7918	0.669364	139832339
ERR4988758	PRJEB37886	AMPLICON	SAMEA7719609	ERX4798506	COG-UK/CAMC-BC1F9A	Illumina NovaSeq 6000	PAIRED	PCR	VIRAL RNA	Severe acute respiratory syndrome coronavirus 2	Homo sapiens	ILLUMINA	2020-11-22	United Kingdom	Europe	25	4629.66	4812	0.853159	138440603
ERR4988759	PRJEB37886	AMPLICON	SAMEA7719610	ERX4798507	COG-UK/CAMC-BC0D28	Illumina NovaSeq 6000	PAIRED	PCR	VIRAL RNA	Severe acute respiratory syndrome coronavirus 2	Homo sapiens	ILLUMINA	2020-11-22	United Kingdom	Europe	45	4682.75	7518	0.702572	140028260
ERR4988760	PRJEB37886	AMPLICON	SAMEA7719611	ERX4798508	COG-UK/CAMC-BC1FB8	Illumina NovaSeq 6000	PAIRED	PCR	VIRAL RNA	Severe acute respiratory syndrome coronavirus 2	Homo sapiens	ILLUMINA	2020-11-22	United Kingdom	Europe	72	1014.18	534	0.82995	30326879
ERR4988761	PRJEB37886	AMPLICON	SAMEA7719612	ERX4798509	COG-UK/CAMC-BC02A1	Illumina NovaSeq 6000	PAIRED	PCR	VIRAL RNA	Severe acute respiratory syndrome coronavirus 2	Homo sapiens	ILLUMINA	2020-11-22	United Kingdom	Europe	38	4692.55	7990	0.67127	140321176
ERR4988762	PRJEB37886	AMPLICON	SAMEA7719613	ERX4798510	COG-UK/CAMC-BC0872	Illumina NovaSeq 6000	PAIRED	PCR	VIRAL RNA	Severe acute respiratory syndrome coronavirus 2	Homo sapiens	ILLUMINA	2020-11-20	United Kingdom	Europe	28	4663.26	6749	0.723372	139445475
ERR4988763	PRJEB37886	AMPLICON	SAMEA7719614	ERX4798511	COG-UK/CAMC-BC01B3	Illumina NovaSeq 6000	PAIRED	PCR	VIRAL RNA	Severe acute respiratory syndrome coronavirus 2	Homo sapiens	ILLUMINA	2020-11-22	United Kingdom	Europe	25	4663.37	7073	0.698291	139448753
ERR4988764	PRJEB37886	AMPLICON	SAMEA7719615	ERX4798512	COG-UK/CAMC-BC0881	Illumina NovaSeq 6000	PAIRED	PCR	VIRAL RNA	Severe acute respiratory syndrome coronavirus 2	Homo sapiens	ILLUMINA	2020-11-20	United Kingdom	Europe	25	2918.54	2121	0.975186	87273124
ERR4988765	PRJEB37886	AMPLICON	SAMEA7719616	ERX4798513	COG-UK/CAMC-BC01E0	Illumina NovaSeq 6000	PAIRED	PCR	VIRAL RNA	Severe acute respiratory syndrome coronavirus 2	Homo sapiens	ILLUMINA	2020-11-22	United Kingdom	Europe	41	4686.71	6950	0.733572	140146829
ERR4988766	PRJEB37886	AMPLICON	SAMEA7719617	ERX4798514	COG-UK/CAMC-BC0678	Illumina NovaSeq 6000	PAIRED	PCR	VIRAL RNA	Severe acute respiratory syndrome coronavirus 2	Homo sapiens	ILLUMINA	2020-11-20	United Kingdom	Europe	21	4627.46	4714	0.879711	138375081
ERR4988767	PRJEB37886	AMPLICON	SAMEA7719618	ERX4798515	COG-UK/CAMC-BC01C2	Illumina NovaSeq 6000	PAIRED	PCR	VIRAL RNA	Severe acute respiratory syndrome coronavirus 2	Homo sapiens	ILLUMINA	2020-11-22	United Kingdom	Europe	24	4675.33	7390	0.700298	139806384
ERR4988768	PRJEB37886	AMPLICON	SAMEA7719619	ERX4798516	COG-UK/CAMC-BC09F7	Illumina NovaSeq 6000	PAIRED	PCR	VIRAL RNA	Severe acute respiratory syndrome coronavirus 2	Homo sapiens	ILLUMINA	2020-11-20	United Kingdom	Europe	32	4678.99	5603	0.783533	139915793
ERR4988769	PRJEB37886	AMPLICON	SAMEA7719620	ERX4798517	COG-UK/CAMC-BC01A4	Illumina NovaSeq 6000	PAIRED	PCR	VIRAL RNA	Severe acute respiratory syndrome coronavirus 2	Homo sapiens	ILLUMINA	2020-11-22	United Kingdom	Europe	49	4629.78	4735	0.846704	138444236
ERR4988770	PRJEB37886	AMPLICON	SAMEA7719621	ERX4798518	COG-UK/CAMC-BC0942	Illumina NovaSeq 6000	PAIRED	PCR	VIRAL RNA	Severe acute respiratory syndrome coronavirus 2	Homo sapiens	ILLUMINA	2020-11-22	United Kingdom	Europe	79	1786.61	1015	0.91449	53425119
ERR4988771	PRJEB37886	AMPLICON	SAMEA7719622	ERX4798519	COG-UK/CAMC-BC01D1	Illumina NovaSeq 6000	PAIRED	PCR	VIRAL RNA	Severe acute respiratory syndrome coronavirus 2	Homo sapiens	ILLUMINA	2020-11-22	United Kingdom	Europe	25	4621.7	5462	0.805304	138202592
ERR4988772	PRJEB37886	AMPLICON	SAMEA7719623	ERX4798520	COG-UK/CAMC-BC0933	Illumina NovaSeq 6000	PAIRED	PCR	VIRAL RNA	Severe acute respiratory syndrome coronavirus 2	Homo sapiens	ILLUMINA	2020-11-22	United Kingdom	Europe	24	4659.34	7455	0.700766	139328166
ERR4988773	PRJEB37886	AMPLICON	SAMEA7719624	ERX4798521	COG-UK/CAMC-BC01FF	Illumina NovaSeq 6000	PAIRED	PCR	VIRAL RNA	Severe acute respiratory syndrome coronavirus 2	Homo sapiens	ILLUMINA	2020-11-21	United Kingdom	Europe	38	4621.48	5010	0.790857	138195976
ERR4988774	PRJEB37886	AMPLICON	SAMEA7719625	ERX4798522	COG-UK/CAMC-BC0906	Illumina NovaSeq 6000	PAIRED	PCR	VIRAL RNA	Severe acute respiratory syndrome coronavirus 2	Homo sapiens	ILLUMINA	2020-11-19	United Kingdom	Europe	47	252.43	79	0.412835	7548401
ERR4988775	PRJEB37886	AMPLICON	SAMEA7719626	ERX4798523	COG-UK/CAMC-BC0450	Illumina NovaSeq 6000	PAIRED	PCR	VIRAL RNA	Severe acute respiratory syndrome coronavirus 2	Homo sapiens	ILLUMINA	2020-11-22	United Kingdom	Europe	23	4713.82	8003	0.652777	140957310
ERR4988776	PRJEB37886	AMPLICON	SAMEA7719627	ERX4798524	COG-UK/CAMC-BC0924	Illumina NovaSeq 6000	PAIRED	PCR	VIRAL RNA	Severe acute respiratory syndrome coronavirus 2	Homo sapiens	ILLUMINA	2020-11-19	United Kingdom	Europe	48	4619.94	4992	0.843661	138149933
ERR4988777	PRJEB37886	AMPLICON	SAMEA7719628	ERX4798525	COG-UK/CAMC-BC0CFE	Illumina NovaSeq 6000	PAIRED	PCR	VIRAL RNA	Severe acute respiratory syndrome coronavirus 2	Homo sapiens	ILLUMINA	2020-11-22	United Kingdom	Europe	25	4550.82	4759	0.889576	136083233
ERR4988778	PRJEB37886	AMPLICON	SAMEA7719629	ERX4798526	COG-UK/CAMC-BC0D0A	Illumina NovaSeq 6000	PAIRED	PCR	VIRAL RNA	Severe acute respiratory syndrome coronavirus 2	Homo sapiens	ILLUMINA	2020-11-22	United Kingdom	Europe	52	1615.37	806	0.862021	48304286
ERR4988779	PRJEB37886	AMPLICON	SAMEA7719630	ERX4798527	COG-UK/CAMC-BC20A5	Illumina NovaSeq 6000	PAIRED	PCR	VIRAL RNA	Severe acute respiratory syndrome coronavirus 2	Homo sapiens	ILLUMINA	2020-11-22	United Kingdom	Europe	24	4652.19	6176	0.730963	139114441
ERR4988780	PRJEB37886	AMPLICON	SAMEA7719631	ERX4798528	COG-UK/CAMC-BC0D19	Illumina NovaSeq 6000	PAIRED	PCR	VIRAL RNA	Severe acute respiratory syndrome coronavirus 2	Homo sapiens	ILLUMINA	2020-11-22	United Kingdom	Europe	1	34.2016	0	0.0110691	1022729
ERR4988781	PRJEB37886	AMPLICON	SAMEA7719632	ERX4798529	COG-UK/CAMC-BC20D2	Illumina NovaSeq 6000	PAIRED	PCR	VIRAL RNA	Severe acute respiratory syndrome coronavirus 2	Homo sapiens	ILLUMINA	2020-11-22	United Kingdom	Europe	21	4171.87	3941	0.978163	124751535
ERR4988782	PRJEB37886	AMPLICON	SAMEA7719633	ERX4798530	COG-UK/CAMC-BC0CEF	Illumina NovaSeq 6000	PAIRED	PCR	VIRAL RNA	Severe acute respiratory syndrome coronavirus 2	Homo sapiens	ILLUMINA	2020-11-22	United Kingdom	Europe	21	4129	3937	0.984015	123469571
ERR4988783	PRJEB37886	AMPLICON	SAMEA7719634	ERX4798531	COG-UK/CAMC-BC211B	Illumina NovaSeq 6000	PAIRED	PCR	VIRAL RNA	Severe acute respiratory syndrome coronavirus 2	Homo sapiens	ILLUMINA	2020-11-22	United Kingdom	Europe	1	51.0232	0	0.0110691	1525747
ERR4988784	PRJEB37886	AMPLICON	SAMEA7719635	ERX4798532	COG-UK/CAMC-BC2096	Illumina NovaSeq 6000	PAIRED	PCR	VIRAL RNA	Severe acute respiratory syndrome coronavirus 2	Homo sapiens	ILLUMINA	2020-11-22	United Kingdom	Europe	26	4212.95	3881	0.978062	125979907
ERR4988785	PRJEB37886	AMPLICON	SAMEA7719636	ERX4798533	COG-UK/CAMC-BC110D	Illumina NovaSeq 6000	PAIRED	PCR	VIRAL RNA	Severe acute respiratory syndrome coronavirus 2	Homo sapiens	ILLUMINA	2020-11-20	United Kingdom	Europe	24	4635.71	5151	0.756847	138621624
ERR4988786	PRJEB37886	AMPLICON	SAMEA7719637	ERX4798534	COG-UK/CAMC-BC20C3	Illumina NovaSeq 6000	PAIRED	PCR	VIRAL RNA	Severe acute respiratory syndrome coronavirus 2	Homo sapiens	ILLUMINA	2020-11-22	United Kingdom	Europe	41	4645.22	5129	0.810889	138905910
ERR4988787	PRJEB37886	AMPLICON	SAMEA7719638	ERX4798535	COG-UK/CAMC-BC20B4	Illumina NovaSeq 6000	PAIRED	PCR	VIRAL RNA	Severe acute respiratory syndrome coronavirus 2	Homo sapiens	ILLUMINA	2020-11-22	United Kingdom	Europe	42	4661.78	6260	0.750928	139401200
ERR4988788	PRJEB37886	AMPLICON	SAMEA7719639	ERX4798536	COG-UK/CAMC-BC112B	Illumina NovaSeq 6000	PAIRED	PCR	VIRAL RNA	Severe acute respiratory syndrome coronavirus 2	Homo sapiens	ILLUMINA	2020-11-20	United Kingdom	Europe	27	4605.09	5066	0.800589	137705873
ERR4988789	PRJEB37886	AMPLICON	SAMEA7719640	ERX4798537	COG-UK/CAMC-BC20E1	Illumina NovaSeq 6000	PAIRED	PCR	VIRAL RNA	Severe acute respiratory syndrome coronavirus 2	Homo sapiens	ILLUMINA	2020-11-22	United Kingdom	Europe	59	2030.88	1312	0.91663	60729332
ERR4988790	PRJEB37886	AMPLICON	SAMEA7719641	ERX4798538	COG-UK/CAMC-BC046F	Illumina NovaSeq 6000	PAIRED	PCR	VIRAL RNA	Severe acute respiratory syndrome coronavirus 2	Homo sapiens	ILLUMINA	2020-11-22	United Kingdom	Europe	70	496.17	135	0.575026	14836967
ERR4988791	PRJEB37886	AMPLICON	SAMEA7719642	ERX4798539	COG-UK/CAMC-BC0915	Illumina NovaSeq 6000	PAIRED	PCR	VIRAL RNA	Severe acute respiratory syndrome coronavirus 2	Homo sapiens	ILLUMINA	2020-11-16	United Kingdom	Europe	47	4632.42	5039	0.795439	138523322
ERR4988792	PRJEB37886	AMPLICON	SAMEA7719643	ERX4798540	COG-UK/CAMC-BC08FA	Illumina NovaSeq 6000	PAIRED	PCR	VIRAL RNA	Severe acute respiratory syndrome coronavirus 2	Homo sapiens	ILLUMINA	2020-11-20	United Kingdom	Europe	29	4230.29	3983	0.955556	126498313
ERR4988793	PRJEB37886	AMPLICON	SAMEA7719644	ERX4798541	COG-UK/CAMC-BC0380	Illumina NovaSeq 6000	PAIRED	PCR	VIRAL RNA	Severe acute respiratory syndrome coronavirus 2	Homo sapiens	ILLUMINA	2020-11-22	United Kingdom	Europe	22	4662.77	6896	0.704946	139430772
ERR4988794	PRJEB37886	AMPLICON	SAMEA7719645	ERX4798542	COG-UK/CAMC-BC03CC	Illumina NovaSeq 6000	PAIRED	PCR	VIRAL RNA	Severe acute respiratory syndrome coronavirus 2	Homo sapiens	ILLUMINA	2020-11-22	United Kingdom	Europe	33	4651.41	6239	0.727552	139090976
ERR4988795	PRJEB37886	AMPLICON	SAMEA7719646	ERX4798543	COG-UK/CAMC-BC0A21	Illumina NovaSeq 6000	PAIRED	PCR	VIRAL RNA	Severe acute respiratory syndrome coronavirus 2	Homo sapiens	ILLUMINA	2020-11-23	United Kingdom	Europe	87	1540.49	752	0.895362	46065234
ERR4988796	PRJEB37886	AMPLICON	SAMEA7719647	ERX4798544	COG-UK/CAMC-BC03AE	Illumina NovaSeq 6000	PAIRED	PCR	VIRAL RNA	Severe acute respiratory syndrome coronavirus 2	Homo sapiens	ILLUMINA	2020-11-22	United Kingdom	Europe	46	2405.42	1539	0.959736	71929370
ERR4988797	PRJEB37886	AMPLICON	SAMEA7719648	ERX4798545	COG-UK/CAMC-BC0A12	Illumina NovaSeq 6000	PAIRED	PCR	VIRAL RNA	Severe acute respiratory syndrome coronavirus 2	Homo sapiens	ILLUMINA	2020-11-22	United Kingdom	Europe	52	2169.61	1211	0.870949	64877775
ERR4988798	PRJEB37886	AMPLICON	SAMEA7719649	ERX4798546	COG-UK/CAMC-BC0405	Illumina NovaSeq 6000	PAIRED	PCR	VIRAL RNA	Severe acute respiratory syndrome coronavirus 2	Homo sapiens	ILLUMINA	2020-11-22	United Kingdom	Europe	23	4604.09	4636	0.912551	137676144
ERR4988799	PRJEB37886	AMPLICON	SAMEA7719650	ERX4798547	COG-UK/CAMC-BC0423	Illumina NovaSeq 6000	PAIRED	PCR	VIRAL RNA	Severe acute respiratory syndrome coronavirus 2	Homo sapiens	ILLUMINA	2020-11-22	United Kingdom	Europe	24	4669.74	7932	0.691904	139639160
ERR4988800	PRJEB37886	AMPLICON	SAMEA7719651	ERX4798548	COG-UK/CAMC-BC0414	Illumina NovaSeq 6000	PAIRED	PCR	VIRAL RNA	Severe acute respiratory syndrome coronavirus 2	Homo sapiens	ILLUMINA	2020-11-22	United Kingdom	Europe	23	4660.24	7331	0.699328	139355090
ERR4988801	PRJEB37886	AMPLICON	SAMEA7719652	ERX4798549	COG-UK/CAMC-BC09BB	Illumina NovaSeq 6000	PAIRED	PCR	VIRAL RNA	Severe acute respiratory syndrome coronavirus 2	Homo sapiens	ILLUMINA	2020-11-22	United Kingdom	Europe	23	4610.03	4934	0.807076	137853801
ERR4988802	PRJEB37886	AMPLICON	SAMEA7719653	ERX4798550	COG-UK/CAMC-BC0E43	Illumina NovaSeq 6000	PAIRED	PCR	VIRAL RNA	Severe acute respiratory syndrome coronavirus 2	Homo sapiens	ILLUMINA	2020-11-23	United Kingdom	Europe	42	4612.82	4826	0.863091	137937057
ERR4988803	PRJEB37886	AMPLICON	SAMEA7719654	ERX4798551	COG-UK/CAMC-BC20F0	Illumina NovaSeq 6000	PAIRED	PCR	VIRAL RNA	Severe acute respiratory syndrome coronavirus 2	Homo sapiens	ILLUMINA	2020-11-22	United Kingdom	Europe	41	4585.92	5009	0.849982	137132777
ERR4988804	PRJEB37886	AMPLICON	SAMEA7719655	ERX4798552	COG-UK/CAMC-BC0E52	Illumina NovaSeq 6000	PAIRED	PCR	VIRAL RNA	Severe acute respiratory syndrome coronavirus 2	Homo sapiens	ILLUMINA	2020-11-23	United Kingdom	Europe	35	2758.69	2027	0.955456	82493135
ERR4988805	PRJEB37886	AMPLICON	SAMEA7719656	ERX4798553	COG-UK/CAMC-BC2148	Illumina NovaSeq 6000	PAIRED	PCR	VIRAL RNA	Severe acute respiratory syndrome coronavirus 2	Homo sapiens	ILLUMINA	2020-11-22	United Kingdom	Europe	43	4649.49	4975	0.805203	139033728
ERR4988806	PRJEB37886	AMPLICON	SAMEA7719657	ERX4798554	COG-UK/CAMC-BC0E25	Illumina NovaSeq 6000	PAIRED	PCR	VIRAL RNA	Severe acute respiratory syndrome coronavirus 2	Homo sapiens	ILLUMINA	2020-11-23	United Kingdom	Europe	31	4618.03	4997	0.792797	138092962
ERR4988807	PRJEB37886	AMPLICON	SAMEA7719658	ERX4798555	COG-UK/CAMC-BC2139	Illumina NovaSeq 6000	PAIRED	PCR	VIRAL RNA	Severe acute respiratory syndrome coronavirus 2	Homo sapiens	ILLUMINA	2020-11-22	United Kingdom	Europe	45	4663.43	7235	0.706317	139450536
ERR4988808	PRJEB37886	AMPLICON	SAMEA7719659	ERX4798556	COG-UK/CAMC-BC212A	Illumina NovaSeq 6000	PAIRED	PCR	VIRAL RNA	Severe acute respiratory syndrome coronavirus 2	Homo sapiens	ILLUMINA	2020-11-22	United Kingdom	Europe	44	4661.19	6651	0.741598	139383483
ERR4988809	PRJEB37886	AMPLICON	SAMEA7719660	ERX4798557	COG-UK/CAMC-BC0E34	Illumina NovaSeq 6000	PAIRED	PCR	VIRAL RNA	Severe acute respiratory syndrome coronavirus 2	Homo sapiens	ILLUMINA	2020-11-23	United Kingdom	Europe	22	4628.59	5769	0.751497	138408716
ERR4988810	PRJEB37886	AMPLICON	SAMEA7719661	ERX4798558	COG-UK/CAMC-BC1FF4	Illumina NovaSeq 6000	PAIRED	PCR	VIRAL RNA	Severe acute respiratory syndrome coronavirus 2	Homo sapiens	ILLUMINA	2020-11-22	United Kingdom	Europe	26	4512.72	4478	0.905227	134943893
ERR4988811	PRJEB37886	AMPLICON	SAMEA7719662	ERX4798559	COG-UK/CAMC-BC200F	Illumina NovaSeq 6000	PAIRED	PCR	VIRAL RNA	Severe acute respiratory syndrome coronavirus 2	Homo sapiens	ILLUMINA	2020-11-22	United Kingdom	Europe	33	3234.95	2863	0.977728	96734758
ERR4988812	PRJEB37886	AMPLICON	SAMEA7719663	ERX4798560	COG-UK/CAMC-BC0F9B	Illumina NovaSeq 6000	PAIRED	PCR	VIRAL RNA	Severe acute respiratory syndrome coronavirus 2	Homo sapiens	ILLUMINA	2020-11-23	United Kingdom	Europe	28	4201.81	3991	0.986256	125646680
ERR4988813	PRJEB37886	AMPLICON	SAMEA7719664	ERX4798561	COG-UK/CAMC-BC0F8C	Illumina NovaSeq 6000	PAIRED	PCR	VIRAL RNA	Severe acute respiratory syndrome coronavirus 2	Homo sapiens	ILLUMINA	2020-11-22	United Kingdom	Europe	52	569.565	151	0.572986	17031716
ERR4988814	PRJEB37886	AMPLICON	SAMEA7719665	ERX4798562	COG-UK/CAMC-BC202D	Illumina NovaSeq 6000	PAIRED	PCR	VIRAL RNA	Severe acute respiratory syndrome coronavirus 2	Homo sapiens	ILLUMINA	2020-11-22	United Kingdom	Europe	40	4592.11	4859	0.818446	137317948
ERR4988815	PRJEB37886	AMPLICON	SAMEA7719666	ERX4798563	COG-UK/CAMC-BC03F9	Illumina NovaSeq 6000	PAIRED	PCR	VIRAL RNA	Severe acute respiratory syndrome coronavirus 2	Homo sapiens	ILLUMINA	2020-11-22	United Kingdom	Europe	43	4649.75	6741	0.707588	139041532
ERR4988816	PRJEB37886	AMPLICON	SAMEA7719667	ERX4798564	COG-UK/CAMC-BC03DB	Illumina NovaSeq 6000	PAIRED	PCR	VIRAL RNA	Severe acute respiratory syndrome coronavirus 2	Homo sapiens	ILLUMINA	2020-11-22	United Kingdom	Europe	29	4675.08	7885	0.680835	139798934
ERR4988817	PRJEB37886	AMPLICON	SAMEA7719668	ERX4798565	COG-UK/CAMC-BC03BD	Illumina NovaSeq 6000	PAIRED	PCR	VIRAL RNA	Severe acute respiratory syndrome coronavirus 2	Homo sapiens	ILLUMINA	2020-11-22	United Kingdom	Europe	31	4621.9	5935	0.735277	138208684
ERR4988818	PRJEB37886	AMPLICON	SAMEA7719669	ERX4798566	COG-UK/CAMC-BC03EA	Illumina NovaSeq 6000	PAIRED	PCR	VIRAL RNA	Severe acute respiratory syndrome coronavirus 2	Homo sapiens	ILLUMINA	2020-11-22	United Kingdom	Europe	31	4671.17	7065	0.697087	139681966
ERR4988819	PRJEB37886	AMPLICON	SAMEA7719670	ERX4798567	COG-UK/CAMC-BC039F	Illumina NovaSeq 6000	PAIRED	PCR	VIRAL RNA	Severe acute respiratory syndrome coronavirus 2	Homo sapiens	ILLUMINA	2020-11-22	United Kingdom	Europe	39	4337.72	4136	0.963783	129710957
ERR4988820	PRJEB37886	AMPLICON	SAMEA7719671	ERX4798568	COG-UK/CAMC-BC0441	Illumina NovaSeq 6000	PAIRED	PCR	VIRAL RNA	Severe acute respiratory syndrome coronavirus 2	Homo sapiens	ILLUMINA	2020-11-22	United Kingdom	Europe	42	4660.39	6483	0.713607	139359539
ERR4988821	PRJEB37886	AMPLICON	SAMEA7719672	ERX4798569	COG-UK/CAMC-BC0432	Illumina NovaSeq 6000	PAIRED	PCR	VIRAL RNA	Severe acute respiratory syndrome coronavirus 2	Homo sapiens	ILLUMINA	2020-11-22	United Kingdom	Europe	29	4623.7	5843	0.731331	138262610
ERR4988822	PRJEB37886	AMPLICON	SAMEA7719673	ERX4798570	COG-UK/ALDP-BCA052	Illumina NovaSeq 6000	PAIRED	PCR	VIRAL RNA	Severe acute respiratory syndrome coronavirus 2	Homo sapiens	ILLUMINA	2020-11-23	United Kingdom	Europe	48	1453.04	552	0.829248	43450141
ERR4988823	PRJEB37886	AMPLICON	SAMEA7719674	ERX4798571	COG-UK/ALDP-BCA580	Illumina NovaSeq 6000	PAIRED	PCR	VIRAL RNA	Severe acute respiratory syndrome coronavirus 2	Homo sapiens	ILLUMINA	2020-11-23	United Kingdom	Europe	40	2097.46	1126	0.881885	62720449
ERR4988824	PRJEB37886	AMPLICON	SAMEA7719675	ERX4798572	COG-UK/ALDP-BCA0AD	Illumina NovaSeq 6000	PAIRED	PCR	VIRAL RNA	Severe acute respiratory syndrome coronavirus 2	Homo sapiens	ILLUMINA	2020-11-23	United Kingdom	Europe	26	4622.28	6863	0.702438	138220138
ERR4988825	PRJEB37886	AMPLICON	SAMEA7719676	ERX4798573	COG-UK/ALDP-BCA641	Illumina NovaSeq 6000	PAIRED	PCR	VIRAL RNA	Severe acute respiratory syndrome coronavirus 2	Homo sapiens	ILLUMINA	2020-11-23	United Kingdom	Europe	25	4597.17	5414	0.771494	137469300
ERR4988826	PRJEB37886	AMPLICON	SAMEA7719677	ERX4798574	COG-UK/ALDP-BCA025	Illumina NovaSeq 6000	PAIRED	PCR	VIRAL RNA	Severe acute respiratory syndrome coronavirus 2	Homo sapiens	ILLUMINA	2020-11-23	United Kingdom	Europe	23	4573.35	4789	0.832291	136756922
ERR4988827	PRJEB37886	AMPLICON	SAMEA7719678	ERX4798575	COG-UK/ALDP-BCA650	Illumina NovaSeq 6000	PAIRED	PCR	VIRAL RNA	Severe acute respiratory syndrome coronavirus 2	Homo sapiens	ILLUMINA	2020-11-23	United Kingdom	Europe	36	4062.69	3923	0.978497	121486541
ERR4988828	PRJEB37886	AMPLICON	SAMEA7719679	ERX4798576	COG-UK/ALDP-BCA034	Illumina NovaSeq 6000	PAIRED	PCR	VIRAL RNA	Severe acute respiratory syndrome coronavirus 2	Homo sapiens	ILLUMINA	2020-11-23	United Kingdom	Europe	21	4602.93	5493	0.769053	137641303
ERR4988829	PRJEB37886	AMPLICON	SAMEA7719680	ERX4798577	COG-UK/ALDP-BCA66F	Illumina NovaSeq 6000	PAIRED	PCR	VIRAL RNA	Severe acute respiratory syndrome coronavirus 2	Homo sapiens	ILLUMINA	2020-11-23	United Kingdom	Europe	26	4591.65	4929	0.804301	137304206
ERR4988830	PRJEB37886	AMPLICON	SAMEA7719681	ERX4798578	COG-UK/ALDP-BCA016	Illumina NovaSeq 6000	PAIRED	PCR	VIRAL RNA	Severe acute respiratory syndrome coronavirus 2	Homo sapiens	ILLUMINA	2020-11-23	United Kingdom	Europe	25	4291.35	4068	0.982243	128324274
ERR4988831	PRJEB37886	AMPLICON	SAMEA7719682	ERX4798579	COG-UK/ALDP-BCA67E	Illumina NovaSeq 6000	PAIRED	PCR	VIRAL RNA	Severe acute respiratory syndrome coronavirus 2	Homo sapiens	ILLUMINA	2020-11-23	United Kingdom	Europe	21	4600.5	5559	0.762131	137568828
ERR4988832	PRJEB37886	AMPLICON	SAMEA7719683	ERX4798580	COG-UK/ALDP-BCA061	Illumina NovaSeq 6000	PAIRED	PCR	VIRAL RNA	Severe acute respiratory syndrome coronavirus 2	Homo sapiens	ILLUMINA	2020-11-23	United Kingdom	Europe	23	2937.95	2411	0.92994	87853588
ERR4988833	PRJEB37886	AMPLICON	SAMEA7719684	ERX4798581	COG-UK/ALDP-BCA68D	Illumina NovaSeq 6000	PAIRED	PCR	VIRAL RNA	Severe acute respiratory syndrome coronavirus 2	Homo sapiens	ILLUMINA	2020-11-23	United Kingdom	Europe	26	4353.43	4163	0.970505	130180761
ERR4988834	PRJEB37886	AMPLICON	SAMEA7719685	ERX4798582	COG-UK/ALDP-BCA08F	Illumina NovaSeq 6000	PAIRED	PCR	VIRAL RNA	Severe acute respiratory syndrome coronavirus 2	Homo sapiens	ILLUMINA	2020-11-23	United Kingdom	Europe	25	4335.3	4096	0.987861	129638580
ERR4988835	PRJEB37886	AMPLICON	SAMEA7719686	ERX4798583	COG-UK/ALDP-BCA6E7	Illumina NovaSeq 6000	PAIRED	PCR	VIRAL RNA	Severe acute respiratory syndrome coronavirus 2	Homo sapiens	ILLUMINA	2020-11-23	United Kingdom	Europe	24	3425.17	3075	0.972511	102422912
ERR4988836	PRJEB37886	AMPLICON	SAMEA7719687	ERX4798584	COG-UK/ALDP-BCA6C9	Illumina NovaSeq 6000	PAIRED	PCR	VIRAL RNA	Severe acute respiratory syndrome coronavirus 2	Homo sapiens	ILLUMINA	2020-11-23	United Kingdom	Europe	40	2776	1965	0.91429	83010775
ERR4988837	PRJEB37886	AMPLICON	SAMEA7719688	ERX4798585	COG-UK/QEUH-BC4CEB	Illumina NovaSeq 6000	PAIRED	PCR	VIRAL RNA	Severe acute respiratory syndrome coronavirus 2	Homo sapiens	ILLUMINA	2020-11-23	United Kingdom	Europe	41	4599.37	5428	0.796007	137534844
ERR4988838	PRJEB37886	AMPLICON	SAMEA7719689	ERX4798586	COG-UK/QEUH-BC447A	Illumina NovaSeq 6000	PAIRED	PCR	VIRAL RNA	Severe acute respiratory syndrome coronavirus 2	Homo sapiens	ILLUMINA	2020-11-25	United Kingdom	Europe	25	4556.34	4842	0.840852	136248318
ERR4988839	PRJEB37886	AMPLICON	SAMEA7719690	ERX4798587	COG-UK/QEUH-BC4CFA	Illumina NovaSeq 6000	PAIRED	PCR	VIRAL RNA	Severe acute respiratory syndrome coronavirus 2	Homo sapiens	ILLUMINA	2020-11-14	United Kingdom	Europe	56	1548.23	645	0.83908	46296845
ERR4988840	PRJEB37886	AMPLICON	SAMEA7719691	ERX4798588	COG-UK/QEUH-BC43E6	Illumina NovaSeq 6000	PAIRED	PCR	VIRAL RNA	Severe acute respiratory syndrome coronavirus 2	Homo sapiens	ILLUMINA	2020-11-25	United Kingdom	Europe	33	2361.53	1492	0.923352	70616889
ERR4988841	PRJEB37886	AMPLICON	SAMEA7719692	ERX4798589	COG-UK/QEUH-BC4D06	Illumina NovaSeq 6000	PAIRED	PCR	VIRAL RNA	Severe acute respiratory syndrome coronavirus 2	Homo sapiens	ILLUMINA	2020-11-23	United Kingdom	Europe	24	4555.04	4560	0.922015	136209458
ERR4988842	PRJEB37886	AMPLICON	SAMEA7719693	ERX4798590	COG-UK/QEUH-BC4D15	Illumina NovaSeq 6000	PAIRED	PCR	VIRAL RNA	Severe acute respiratory syndrome coronavirus 2	Homo sapiens	ILLUMINA	2020-11-24	United Kingdom	Europe	41	1709.37	729	0.850383	51115223
ERR4988843	PRJEB37886	AMPLICON	SAMEA7719694	ERX4798591	COG-UK/QEUH-BC44B6	Illumina NovaSeq 6000	PAIRED	PCR	VIRAL RNA	Severe acute respiratory syndrome coronavirus 2	Homo sapiens	ILLUMINA	2020-11-25	United Kingdom	Europe	37	2462.71	1605	0.934555	73642272
ERR4988844	PRJEB37886	AMPLICON	SAMEA7719695	ERX4798592	COG-UK/QEUH-BC445C	Illumina NovaSeq 6000	PAIRED	PCR	VIRAL RNA	Severe acute respiratory syndrome coronavirus 2	Homo sapiens	ILLUMINA	2020-11-25	United Kingdom	Europe	24	4511.26	4461	0.930776	134900200
ERR4988845	PRJEB37886	AMPLICON	SAMEA7719696	ERX4798593	COG-UK/QEUH-BC443E	Illumina NovaSeq 6000	PAIRED	PCR	VIRAL RNA	Severe acute respiratory syndrome coronavirus 2	Homo sapiens	ILLUMINA	2020-11-25	United Kingdom	Europe	24	2210.58	1211	0.903555	66102944
ERR4988846	PRJEB37886	AMPLICON	SAMEA7719697	ERX4798594	COG-UK/QEUH-BC43F5	Illumina NovaSeq 6000	PAIRED	PCR	VIRAL RNA	Severe acute respiratory syndrome coronavirus 2	Homo sapiens	ILLUMINA	2020-11-25	United Kingdom	Europe	24	4180.29	3953	0.995586	125003308
ERR4988847	PRJEB37886	AMPLICON	SAMEA7719698	ERX4798595	COG-UK/ALDP-BCA0DA	Illumina NovaSeq 6000	PAIRED	PCR	VIRAL RNA	Severe acute respiratory syndrome coronavirus 2	Homo sapiens	ILLUMINA	2020-11-23	United Kingdom	Europe	23	4603.14	5224	0.759823	137647592
ERR4988848	PRJEB37886	AMPLICON	SAMEA7719699	ERX4798596	COG-UK/ALDP-BCA69C	Illumina NovaSeq 6000	PAIRED	PCR	VIRAL RNA	Severe acute respiratory syndrome coronavirus 2	Homo sapiens	ILLUMINA	2020-11-23	United Kingdom	Europe	24	4591.45	4754	0.834298	137298195
ERR4988849	PRJEB37886	AMPLICON	SAMEA7719700	ERX4798597	COG-UK/ALDP-BCA0F8	Illumina NovaSeq 6000	PAIRED	PCR	VIRAL RNA	Severe acute respiratory syndrome coronavirus 2	Homo sapiens	ILLUMINA	2020-11-23	United Kingdom	Europe	23	4598.98	5838	0.76922	137523176
ERR4988850	PRJEB37886	AMPLICON	SAMEA7719701	ERX4798598	COG-UK/ALDP-BCA6AB	Illumina NovaSeq 6000	PAIRED	PCR	VIRAL RNA	Severe acute respiratory syndrome coronavirus 2	Homo sapiens	ILLUMINA	2020-11-23	United Kingdom	Europe	22	4578.05	4797	0.835401	136897325
ERR4988851	PRJEB37886	AMPLICON	SAMEA7719702	ERX4798599	COG-UK/ALDP-BCA0BC	Illumina NovaSeq 6000	PAIRED	PCR	VIRAL RNA	Severe acute respiratory syndrome coronavirus 2	Homo sapiens	ILLUMINA	2020-11-23	United Kingdom	Europe	21	4599.12	5444	0.769588	137527460
ERR4988852	PRJEB37886	AMPLICON	SAMEA7719703	ERX4798600	COG-UK/ALDP-BCA632	Illumina NovaSeq 6000	PAIRED	PCR	VIRAL RNA	Severe acute respiratory syndrome coronavirus 2	Homo sapiens	ILLUMINA	2020-11-23	United Kingdom	Europe	39	1496.98	629	0.816005	44764096
ERR4988853	PRJEB37886	AMPLICON	SAMEA7719704	ERX4798601	COG-UK/ALDP-BCA0E9	Illumina NovaSeq 6000	PAIRED	PCR	VIRAL RNA	Severe acute respiratory syndrome coronavirus 2	Homo sapiens	ILLUMINA	2020-11-23	United Kingdom	Europe	34	2995.28	2396	0.946661	89567814
ERR4988854	PRJEB37886	AMPLICON	SAMEA7719705	ERX4798602	COG-UK/ALDP-BCA6BA	Illumina NovaSeq 6000	PAIRED	PCR	VIRAL RNA	Severe acute respiratory syndrome coronavirus 2	Homo sapiens	ILLUMINA	2020-11-23	United Kingdom	Europe	29	4592.05	4971	0.792596	137316039
ERR4988855	PRJEB37886	AMPLICON	SAMEA7719706	ERX4798603	COG-UK/ALDP-BCA104	Illumina NovaSeq 6000	PAIRED	PCR	VIRAL RNA	Severe acute respiratory syndrome coronavirus 2	Homo sapiens	ILLUMINA	2020-11-23	United Kingdom	Europe	23	4608.46	5672	0.755777	137806649
ERR4988856	PRJEB37886	AMPLICON	SAMEA7719707	ERX4798604	COG-UK/ALDP-BCA6D8	Illumina NovaSeq 6000	PAIRED	PCR	VIRAL RNA	Severe acute respiratory syndrome coronavirus 2	Homo sapiens	ILLUMINA	2020-11-23	United Kingdom	Europe	27	3272.54	2661	0.959703	97858726
ERR4988857	PRJEB37886	AMPLICON	SAMEA7719708	ERX4798605	COG-UK/ALDP-BCA113	Illumina NovaSeq 6000	PAIRED	PCR	VIRAL RNA	Severe acute respiratory syndrome coronavirus 2	Homo sapiens	ILLUMINA	2020-11-23	United Kingdom	Europe	48	1377.32	583	0.848376	41186056
ERR4988858	PRJEB37886	AMPLICON	SAMEA7719709	ERX4798606	COG-UK/ALDP-BCA75D	Illumina NovaSeq 6000	PAIRED	PCR	VIRAL RNA	Severe acute respiratory syndrome coronavirus 2	Homo sapiens	ILLUMINA	2020-11-23	United Kingdom	Europe	27	4049.05	3845	0.989566	121078860
ERR4988859	PRJEB37886	AMPLICON	SAMEA7719710	ERX4798607	COG-UK/ALDP-BCA16E	Illumina NovaSeq 6000	PAIRED	PCR	VIRAL RNA	Severe acute respiratory syndrome coronavirus 2	Homo sapiens	ILLUMINA	2020-11-23	United Kingdom	Europe	27	4347.1	4120	0.966224	129991289
ERR4988860	PRJEB37886	AMPLICON	SAMEA7719711	ERX4798608	COG-UK/ALDP-BCA76C	Illumina NovaSeq 6000	PAIRED	PCR	VIRAL RNA	Severe acute respiratory syndrome coronavirus 2	Homo sapiens	ILLUMINA	2020-11-23	United Kingdom	Europe	25	4589.03	5163	0.783834	137225624
ERR4988861	PRJEB37886	AMPLICON	SAMEA7719712	ERX4798609	COG-UK/ALDP-BCA131	Illumina NovaSeq 6000	PAIRED	PCR	VIRAL RNA	Severe acute respiratory syndrome coronavirus 2	Homo sapiens	ILLUMINA	2020-11-23	United Kingdom	Europe	4	332.81	0	0.0631375	9952008
ERR4988862	PRJEB37886	AMPLICON	SAMEA7719713	ERX4798610	COG-UK/ALDP-BCA78A	Illumina NovaSeq 6000	PAIRED	PCR	VIRAL RNA	Severe acute respiratory syndrome coronavirus 2	Homo sapiens	ILLUMINA	2020-11-23	United Kingdom	Europe	17	4545.19	4549	0.930709	135914872
ERR4988863	PRJEB37886	AMPLICON	SAMEA7719714	ERX4798611	COG-UK/QEUH-BC446B	Illumina NovaSeq 6000	PAIRED	PCR	VIRAL RNA	Severe acute respiratory syndrome coronavirus 2	Homo sapiens	ILLUMINA	2020-11-25	United Kingdom	Europe	25	4456.23	4239	0.961643	133254773
ERR4988864	PRJEB37886	AMPLICON	SAMEA7719715	ERX4798612	COG-UK/QEUH-BC4410	Illumina NovaSeq 6000	PAIRED	PCR	VIRAL RNA	Severe acute respiratory syndrome coronavirus 2	Homo sapiens	ILLUMINA	2020-11-25	United Kingdom	Europe	22	4603.01	5318	0.759991	137643834
ERR4988865	PRJEB37886	AMPLICON	SAMEA7719716	ERX4798613	COG-UK/QEUH-BC4489	Illumina NovaSeq 6000	PAIRED	PCR	VIRAL RNA	Severe acute respiratory syndrome coronavirus 2	Homo sapiens	ILLUMINA	2020-11-25	United Kingdom	Europe	27	4542.94	4441	0.94024	135847432
ERR4988866	PRJEB37886	AMPLICON	SAMEA7719717	ERX4798614	COG-UK/QEUH-BC3EB9	Illumina NovaSeq 6000	PAIRED	PCR	VIRAL RNA	Severe acute respiratory syndrome coronavirus 2	Homo sapiens	ILLUMINA	2020-11-24	United Kingdom	Europe	30	4525.38	4534	0.922416	135322299
ERR4988867	PRJEB37886	AMPLICON	SAMEA7719718	ERX4798615	COG-UK/QEUH-BC4498	Illumina NovaSeq 6000	PAIRED	PCR	VIRAL RNA	Severe acute respiratory syndrome coronavirus 2	Homo sapiens	ILLUMINA	2020-11-25	United Kingdom	Europe	27	4598.94	5219	0.793566	137522161
ERR4988868	PRJEB37886	AMPLICON	SAMEA7719719	ERX4798616	COG-UK/QEUH-BC3EC8	Illumina NovaSeq 6000	PAIRED	PCR	VIRAL RNA	Severe acute respiratory syndrome coronavirus 2	Homo sapiens	ILLUMINA	2020-11-24	United Kingdom	Europe	23	4480.17	4377	0.946494	133970502
ERR4988869	PRJEB37886	AMPLICON	SAMEA7719720	ERX4798617	COG-UK/QEUH-BC44A7	Illumina NovaSeq 6000	PAIRED	PCR	VIRAL RNA	Severe acute respiratory syndrome coronavirus 2	Homo sapiens	ILLUMINA	2020-11-25	United Kingdom	Europe	26	4595.36	5448	0.809986	137415048
ERR4988870	PRJEB37886	AMPLICON	SAMEA7719721	ERX4798618	COG-UK/QEUH-BC3EF5	Illumina NovaSeq 6000	PAIRED	PCR	VIRAL RNA	Severe acute respiratory syndrome coronavirus 2	Homo sapiens	ILLUMINA	2020-11-24	United Kingdom	Europe	68	870.916	273	0.716383	26043014
ERR4988871	PRJEB37886	AMPLICON	SAMEA7719722	ERX4798619	COG-UK/QEUH-BC3F01	Illumina NovaSeq 6000	PAIRED	PCR	VIRAL RNA	Severe acute respiratory syndrome coronavirus 2	Homo sapiens	ILLUMINA	2020-11-23	United Kingdom	Europe	26	4413.18	4248	0.960606	131967465
ERR4988872	PRJEB37886	AMPLICON	SAMEA7719723	ERX4798620	COG-UK/ALDP-BCA17D	Illumina NovaSeq 6000	PAIRED	PCR	VIRAL RNA	Severe acute respiratory syndrome coronavirus 2	Homo sapiens	ILLUMINA	2020-11-23	United Kingdom	Europe	25	3904.18	3699	0.980303	116746557
ERR4988873	PRJEB37886	AMPLICON	SAMEA7719724	ERX4798621	COG-UK/ALDP-BCA6F6	Illumina NovaSeq 6000	PAIRED	PCR	VIRAL RNA	Severe acute respiratory syndrome coronavirus 2	Homo sapiens	ILLUMINA	2020-11-23	United Kingdom	Europe	29	3829.1	3693	0.98853	114501475
ERR4988874	PRJEB37886	AMPLICON	SAMEA7719725	ERX4798622	COG-UK/ALDP-BCA15F	Illumina NovaSeq 6000	PAIRED	PCR	VIRAL RNA	Severe acute respiratory syndrome coronavirus 2	Homo sapiens	ILLUMINA	2020-11-23	United Kingdom	Europe	23	4487.54	4532	0.940441	134190973
ERR4988875	PRJEB37886	AMPLICON	SAMEA7719726	ERX4798623	COG-UK/ALDP-BCA720	Illumina NovaSeq 6000	PAIRED	PCR	VIRAL RNA	Severe acute respiratory syndrome coronavirus 2	Homo sapiens	ILLUMINA	2020-11-23	United Kingdom	Europe	59	629.265	203	0.631676	18816918
ERR4988876	PRJEB37886	AMPLICON	SAMEA7719727	ERX4798624	COG-UK/ALDP-BCA122	Illumina NovaSeq 6000	PAIRED	PCR	VIRAL RNA	Severe acute respiratory syndrome coronavirus 2	Homo sapiens	ILLUMINA	2020-11-23	United Kingdom	Europe	26	4598.49	5682	0.758854	137508702
ERR4988877	PRJEB37886	AMPLICON	SAMEA7719728	ERX4798625	COG-UK/ALDP-BCA77B	Illumina NovaSeq 6000	PAIRED	PCR	VIRAL RNA	Severe acute respiratory syndrome coronavirus 2	Homo sapiens	ILLUMINA	2020-11-23	United Kingdom	Europe	29	3847.98	3623	0.991606	115066035
ERR4988878	PRJEB37886	AMPLICON	SAMEA7719729	ERX4798626	COG-UK/ALDP-BCA140	Illumina NovaSeq 6000	PAIRED	PCR	VIRAL RNA	Severe acute respiratory syndrome coronavirus 2	Homo sapiens	ILLUMINA	2020-11-23	United Kingdom	Europe	22	4613.81	5914	0.729826	137966906
ERR4988879	PRJEB37886	AMPLICON	SAMEA7719730	ERX4798627	COG-UK/ALDP-BCA702	Illumina NovaSeq 6000	PAIRED	PCR	VIRAL RNA	Severe acute respiratory syndrome coronavirus 2	Homo sapiens	ILLUMINA	2020-11-23	United Kingdom	Europe	24	4557.17	4605	0.916664	136273136
ERR4988880	PRJEB37886	AMPLICON	SAMEA7719731	ERX4798628	COG-UK/ALDP-BCA19B	Illumina NovaSeq 6000	PAIRED	PCR	VIRAL RNA	Severe acute respiratory syndrome coronavirus 2	Homo sapiens	ILLUMINA	2020-11-23	United Kingdom	Europe	29	4154.11	3838	0.995954	124220311
ERR4988881	PRJEB37886	AMPLICON	SAMEA7719732	ERX4798629	COG-UK/ALDP-BCA73F	Illumina NovaSeq 6000	PAIRED	PCR	VIRAL RNA	Severe acute respiratory syndrome coronavirus 2	Homo sapiens	ILLUMINA	2020-11-23	United Kingdom	Europe	22	4582.46	4890	0.829148	137029445
ERR4988882	PRJEB37886	AMPLICON	SAMEA7719733	ERX4798630	COG-UK/ALDP-BCA1E6	Illumina NovaSeq 6000	PAIRED	PCR	VIRAL RNA	Severe acute respiratory syndrome coronavirus 2	Homo sapiens	ILLUMINA	2020-11-23	United Kingdom	Europe	49	1920.87	1012	0.909741	57439883
ERR4988883	PRJEB37886	AMPLICON	SAMEA7719734	ERX4798631	COG-UK/ALDP-BCA799	Illumina NovaSeq 6000	PAIRED	PCR	VIRAL RNA	Severe acute respiratory syndrome coronavirus 2	Homo sapiens	ILLUMINA	2020-11-23	United Kingdom	Europe	24	4601.23	6102	0.74337	137590531
ERR4988884	PRJEB37886	AMPLICON	SAMEA7719735	ERX4798632	COG-UK/ALDP-BCA1F5	Illumina NovaSeq 6000	PAIRED	PCR	VIRAL RNA	Severe acute respiratory syndrome coronavirus 2	Homo sapiens	ILLUMINA	2020-11-23	United Kingdom	Europe	19	4602.44	5060	0.822827	137626872
ERR4988885	PRJEB37886	AMPLICON	SAMEA7719736	ERX4798633	COG-UK/ALDP-BCA74E	Illumina NovaSeq 6000	PAIRED	PCR	VIRAL RNA	Severe acute respiratory syndrome coronavirus 2	Homo sapiens	ILLUMINA	2020-11-23	United Kingdom	Europe	33	2148.43	1247	0.952848	64244578
ERR4988886	PRJEB37886	AMPLICON	SAMEA7719737	ERX4798634	COG-UK/ALDP-BCA1D7	Illumina NovaSeq 6000	PAIRED	PCR	VIRAL RNA	Severe acute respiratory syndrome coronavirus 2	Homo sapiens	ILLUMINA	2020-11-23	United Kingdom	Europe	25	4616.13	6637	0.704612	138036260
ERR4988887	PRJEB37886	AMPLICON	SAMEA7719738	ERX4798635	COG-UK/ALDP-BCA711	Illumina NovaSeq 6000	PAIRED	PCR	VIRAL RNA	Severe acute respiratory syndrome coronavirus 2	Homo sapiens	ILLUMINA	2020-11-23	United Kingdom	Europe	25	4647.22	7078	0.690867	138965715
ERR4988888	PRJEB37886	AMPLICON	SAMEA7719739	ERX4798636	COG-UK/QEUH-BC3F89	Illumina NovaSeq 6000	PAIRED	PCR	VIRAL RNA	Severe acute respiratory syndrome coronavirus 2	Homo sapiens	ILLUMINA	2020-11-24	United Kingdom	Europe	25	4516.02	4314	0.949437	135042492
ERR4988889	PRJEB37886	AMPLICON	SAMEA7719740	ERX4798637	COG-UK/QEUH-BC4577	Illumina NovaSeq 6000	PAIRED	PCR	VIRAL RNA	Severe acute respiratory syndrome coronavirus 2	Homo sapiens	ILLUMINA	2020-11-25	United Kingdom	Europe	36	4572.36	4656	0.904692	136727206
ERR4988890	PRJEB37886	AMPLICON	SAMEA7719741	ERX4798638	COG-UK/QEUH-BC3F10	Illumina NovaSeq 6000	PAIRED	PCR	VIRAL RNA	Severe acute respiratory syndrome coronavirus 2	Homo sapiens	ILLUMINA	2020-11-24	United Kingdom	Europe	71	973.865	365	0.797846	29121494
ERR4988891	PRJEB37886	AMPLICON	SAMEA7719742	ERX4798639	COG-UK/QEUH-BC45C2	Illumina NovaSeq 6000	PAIRED	PCR	VIRAL RNA	Severe acute respiratory syndrome coronavirus 2	Homo sapiens	ILLUMINA	2020-11-25	United Kingdom	Europe	82	668.866	220	0.689128	20001091
ERR4988892	PRJEB37886	AMPLICON	SAMEA7719743	ERX4798640	COG-UK/QEUH-BC3F2F	Illumina NovaSeq 6000	PAIRED	PCR	VIRAL RNA	Severe acute respiratory syndrome coronavirus 2	Homo sapiens	ILLUMINA	2020-11-24	United Kingdom	Europe	31	3688.65	3396	0.974986	110301788
ERR4988893	PRJEB37886	AMPLICON	SAMEA7719744	ERX4798641	COG-UK/QEUH-BC44D4	Illumina NovaSeq 6000	PAIRED	PCR	VIRAL RNA	Severe acute respiratory syndrome coronavirus 2	Homo sapiens	ILLUMINA	2020-11-25	United Kingdom	Europe	23	2896.03	2403	0.967896	86599947
ERR4988894	PRJEB37886	AMPLICON	SAMEA7719745	ERX4798642	COG-UK/QEUH-BC3ED7	Illumina NovaSeq 6000	PAIRED	PCR	VIRAL RNA	Severe acute respiratory syndrome coronavirus 2	Homo sapiens	ILLUMINA	2020-11-23	United Kingdom	Europe	23	4665.88	6952	0.695382	139523883
ERR4988895	PRJEB37886	AMPLICON	SAMEA7719746	ERX4798643	COG-UK/QEUH-BC452C	Illumina NovaSeq 6000	PAIRED	PCR	VIRAL RNA	Severe acute respiratory syndrome coronavirus 2	Homo sapiens	ILLUMINA	2020-11-25	United Kingdom	Europe	30	3305.3	2794	0.969067	98838469
ERR4988896	PRJEB37886	AMPLICON	SAMEA7719747	ERX4798644	COG-UK/QEUH-BC3F3E	Illumina NovaSeq 6000	PAIRED	PCR	VIRAL RNA	Severe acute respiratory syndrome coronavirus 2	Homo sapiens	ILLUMINA	2020-11-24	United Kingdom	Europe	26	4654.72	6961	0.683242	139190059
ERR4988897	PRJEB37886	AMPLICON	SAMEA7719748	ERX4798645	COG-UK/QEUH-BC44E3	Illumina NovaSeq 6000	PAIRED	PCR	VIRAL RNA	Severe acute respiratory syndrome coronavirus 2	Homo sapiens	ILLUMINA	2020-11-25	United Kingdom	Europe	21	4619.42	5909	0.797144	138134605
ERR4988898	PRJEB37886	AMPLICON	SAMEA7719749	ERX4798646	COG-UK/QEUH-BC3EE6	Illumina NovaSeq 6000	PAIRED	PCR	VIRAL RNA	Severe acute respiratory syndrome coronavirus 2	Homo sapiens	ILLUMINA	2020-11-24	United Kingdom	Europe	20	4628.28	6188	0.724409	138399560
ERR4988899	PRJEB37886	AMPLICON	SAMEA7719750	ERX4798647	COG-UK/QEUH-BC44F2	Illumina NovaSeq 6000	PAIRED	PCR	VIRAL RNA	Severe acute respiratory syndrome coronavirus 2	Homo sapiens	ILLUMINA	2020-11-25	United Kingdom	Europe	29	3982.79	3799	0.991004	119097282
ERR4988900	PRJEB37886	AMPLICON	SAMEA7719751	ERX4798648	COG-UK/QEUH-BC3F6B	Illumina NovaSeq 6000	PAIRED	PCR	VIRAL RNA	Severe acute respiratory syndrome coronavirus 2	Homo sapiens	ILLUMINA	2020-11-24	United Kingdom	Europe	27	4547.99	4450	0.956526	135998412
ERR4988901	PRJEB37886	AMPLICON	SAMEA7719752	ERX4798649	COG-UK/QEUH-BC45A4	Illumina NovaSeq 6000	PAIRED	PCR	VIRAL RNA	Severe acute respiratory syndrome coronavirus 2	Homo sapiens	ILLUMINA	2020-11-25	United Kingdom	Europe	43	1868.78	929	0.910143	55882120
ERR4988902	PRJEB37886	AMPLICON	SAMEA7719753	ERX4798650	COG-UK/ALDP-BCA1B9	Illumina NovaSeq 6000	PAIRED	PCR	VIRAL RNA	Severe acute respiratory syndrome coronavirus 2	Homo sapiens	ILLUMINA	2020-11-23	United Kingdom	Europe	22	4458.92	4249	0.976825	133335152
ERR4988903	PRJEB37886	AMPLICON	SAMEA7719754	ERX4798651	COG-UK/ALDP-BCA80F	Illumina NovaSeq 6000	PAIRED	PCR	VIRAL RNA	Severe acute respiratory syndrome coronavirus 2	Homo sapiens	ILLUMINA	2020-11-22	United Kingdom	Europe	66	1278.39	548	0.848577	38227755
ERR4988904	PRJEB37886	AMPLICON	SAMEA7719755	ERX4798652	COG-UK/ALDP-BCA18C	Illumina NovaSeq 6000	PAIRED	PCR	VIRAL RNA	Severe acute respiratory syndrome coronavirus 2	Homo sapiens	ILLUMINA	2020-11-23	United Kingdom	Europe	76	674.218	210	0.643681	20161131
ERR4988905	PRJEB37886	AMPLICON	SAMEA7719756	ERX4798653	COG-UK/ALDP-BCA7D5	Illumina NovaSeq 6000	PAIRED	PCR	VIRAL RNA	Severe acute respiratory syndrome coronavirus 2	Homo sapiens	ILLUMINA	2020-11-23	United Kingdom	Europe	26	4607.05	5864	0.77514	137764614
ERR4988906	PRJEB37886	AMPLICON	SAMEA7719757	ERX4798654	COG-UK/ALDP-BCA1C8	Illumina NovaSeq 6000	PAIRED	PCR	VIRAL RNA	Severe acute respiratory syndrome coronavirus 2	Homo sapiens	ILLUMINA	2020-11-23	United Kingdom	Europe	85	1559.12	719	0.901816	46622343
ERR4988907	PRJEB37886	AMPLICON	SAMEA7719758	ERX4798655	COG-UK/ALDP-BCA7B7	Illumina NovaSeq 6000	PAIRED	PCR	VIRAL RNA	Severe acute respiratory syndrome coronavirus 2	Homo sapiens	ILLUMINA	2020-11-23	United Kingdom	Europe	24	4602.38	6143	0.755677	137625072
ERR4988908	PRJEB37886	AMPLICON	SAMEA7719759	ERX4798656	COG-UK/ALDP-BCA1AA	Illumina NovaSeq 6000	PAIRED	PCR	VIRAL RNA	Severe acute respiratory syndrome coronavirus 2	Homo sapiens	ILLUMINA	2020-11-23	United Kingdom	Europe	24	4574.6	5655	0.766612	136794231
ERR4988909	PRJEB37886	AMPLICON	SAMEA7719760	ERX4798657	COG-UK/ALDP-BCA7E4	Illumina NovaSeq 6000	PAIRED	PCR	VIRAL RNA	Severe acute respiratory syndrome coronavirus 2	Homo sapiens	ILLUMINA	2020-11-23	United Kingdom	Europe	25	4599.13	5488	0.805939	137527701
ERR4988910	PRJEB37886	AMPLICON	SAMEA7719761	ERX4798658	COG-UK/ALDP-BCA201	Illumina NovaSeq 6000	PAIRED	PCR	VIRAL RNA	Severe acute respiratory syndrome coronavirus 2	Homo sapiens	ILLUMINA	2020-11-23	United Kingdom	Europe	25	4572.29	5022	0.819215	136725322
ERR4988911	PRJEB37886	AMPLICON	SAMEA7719762	ERX4798659	COG-UK/ALDP-BCA7F3	Illumina NovaSeq 6000	PAIRED	PCR	VIRAL RNA	Severe acute respiratory syndrome coronavirus 2	Homo sapiens	ILLUMINA	2020-11-23	United Kingdom	Europe	27	4657.71	6966	0.713106	139279626
ERR4988912	PRJEB37886	AMPLICON	SAMEA7719763	ERX4798660	COG-UK/ALDP-BCA24D	Illumina NovaSeq 6000	PAIRED	PCR	VIRAL RNA	Severe acute respiratory syndrome coronavirus 2	Homo sapiens	ILLUMINA	2020-11-23	United Kingdom	Europe	23	4665.33	7993	0.662241	139507296
ERR4988913	PRJEB37886	AMPLICON	SAMEA7719764	ERX4798661	COG-UK/ALDP-BCA7A8	Illumina NovaSeq 6000	PAIRED	PCR	VIRAL RNA	Severe acute respiratory syndrome coronavirus 2	Homo sapiens	ILLUMINA	2020-11-23	United Kingdom	Europe	55	1937.68	1125	0.923519	57942494
ERR4988914	PRJEB37886	AMPLICON	SAMEA7719765	ERX4798662	COG-UK/ALDP-BCA210	Illumina NovaSeq 6000	PAIRED	PCR	VIRAL RNA	Severe acute respiratory syndrome coronavirus 2	Homo sapiens	ILLUMINA	2020-11-23	United Kingdom	Europe	28	4383.2	4108	0.986456	131070837
ERR4988915	PRJEB37886	AMPLICON	SAMEA7719766	ERX4798663	COG-UK/ALDP-BCA23E	Illumina NovaSeq 6000	PAIRED	PCR	VIRAL RNA	Severe acute respiratory syndrome coronavirus 2	Homo sapiens	ILLUMINA	2020-11-23	United Kingdom	Europe	25	4681.53	7998	0.658329	139991691
ERR4988916	PRJEB37886	AMPLICON	SAMEA7719767	ERX4798664	COG-UK/ALDP-BCA81E	Illumina NovaSeq 6000	PAIRED	PCR	VIRAL RNA	Severe acute respiratory syndrome coronavirus 2	Homo sapiens	ILLUMINA	2020-11-23	United Kingdom	Europe	25	4664.53	7774	0.668896	139483368
ERR4988917	PRJEB37886	AMPLICON	SAMEA7719768	ERX4798665	COG-UK/QEUH-BC3F7A	Illumina NovaSeq 6000	PAIRED	PCR	VIRAL RNA	Severe acute respiratory syndrome coronavirus 2	Homo sapiens	ILLUMINA	2020-11-24	United Kingdom	Europe	23	4622.24	6005	0.770291	138218794
ERR4988918	PRJEB37886	AMPLICON	SAMEA7719769	ERX4798666	COG-UK/QEUH-BC453B	Illumina NovaSeq 6000	PAIRED	PCR	VIRAL RNA	Severe acute respiratory syndrome coronavirus 2	Homo sapiens	ILLUMINA	2020-11-25	United Kingdom	Europe	32	3049.04	2486	0.965422	91175565
ERR4988919	PRJEB37886	AMPLICON	SAMEA7719770	ERX4798667	COG-UK/QEUH-BC454A	Illumina NovaSeq 6000	PAIRED	PCR	VIRAL RNA	Severe acute respiratory syndrome coronavirus 2	Homo sapiens	ILLUMINA	2020-11-25	United Kingdom	Europe	28	4600.15	6163	0.741631	137558433
ERR4988920	PRJEB37886	AMPLICON	SAMEA7719771	ERX4798668	COG-UK/QEUH-BC401C	Illumina NovaSeq 6000	PAIRED	PCR	VIRAL RNA	Severe acute respiratory syndrome coronavirus 2	Homo sapiens	ILLUMINA	2020-11-24	United Kingdom	Europe	36	2026.67	1233	0.893355	60603552
ERR4988921	PRJEB37886	AMPLICON	SAMEA7719772	ERX4798669	COG-UK/QEUH-BC45D1	Illumina NovaSeq 6000	PAIRED	PCR	VIRAL RNA	Severe acute respiratory syndrome coronavirus 2	Homo sapiens	ILLUMINA	2020-11-25	United Kingdom	Europe	23	4600.14	4864	0.84433	137557935
ERR4988922	PRJEB37886	AMPLICON	SAMEA7719773	ERX4798670	COG-UK/QEUH-BC3F98	Illumina NovaSeq 6000	PAIRED	PCR	VIRAL RNA	Severe acute respiratory syndrome coronavirus 2	Homo sapiens	ILLUMINA	2020-11-24	United Kingdom	Europe	23	3998.18	3799	0.987827	119557659
ERR4988923	PRJEB37886	AMPLICON	SAMEA7719774	ERX4798671	COG-UK/QEUH-BC4559	Illumina NovaSeq 6000	PAIRED	PCR	VIRAL RNA	Severe acute respiratory syndrome coronavirus 2	Homo sapiens	ILLUMINA	2020-11-25	United Kingdom	Europe	28	4641.27	6081	0.722135	138787990
ERR4988924	PRJEB37886	AMPLICON	SAMEA7719775	ERX4798672	COG-UK/QEUH-BC4586	Illumina NovaSeq 6000	PAIRED	PCR	VIRAL RNA	Severe acute respiratory syndrome coronavirus 2	Homo sapiens	ILLUMINA	2020-11-25	United Kingdom	Europe	32	3596.69	3246	0.978898	107551874
ERR4988925	PRJEB37886	AMPLICON	SAMEA7719776	ERX4798673	COG-UK/QEUH-BC3FE3	Illumina NovaSeq 6000	PAIRED	PCR	VIRAL RNA	Severe acute respiratory syndrome coronavirus 2	Homo sapiens	ILLUMINA	2020-11-23	United Kingdom	Europe	20	4636.32	5995	0.774337	138639863
ERR4988926	PRJEB37886	AMPLICON	SAMEA7719777	ERX4798674	COG-UK/QEUH-BC45E0	Illumina NovaSeq 6000	PAIRED	PCR	VIRAL RNA	Severe acute respiratory syndrome coronavirus 2	Homo sapiens	ILLUMINA	2020-11-25	United Kingdom	Europe	69	557.576	160	0.619336	16673196
ERR4988927	PRJEB37886	AMPLICON	SAMEA7719778	ERX4798675	COG-UK/QEUH-BC402B	Illumina NovaSeq 6000	PAIRED	PCR	VIRAL RNA	Severe acute respiratory syndrome coronavirus 2	Homo sapiens	ILLUMINA	2020-11-24	United Kingdom	Europe	27	4628.96	5743	0.751764	138419773
ERR4988928	PRJEB37886	AMPLICON	SAMEA7719779	ERX4798676	COG-UK/QEUH-BC4568	Illumina NovaSeq 6000	PAIRED	PCR	VIRAL RNA	Severe acute respiratory syndrome coronavirus 2	Homo sapiens	ILLUMINA	2020-11-25	United Kingdom	Europe	21	4667.99	7956	0.654182	139586876
ERR4988929	PRJEB37886	AMPLICON	SAMEA7719780	ERX4798677	COG-UK/QEUH-BC3FD4	Illumina NovaSeq 6000	PAIRED	PCR	VIRAL RNA	Severe acute respiratory syndrome coronavirus 2	Homo sapiens	ILLUMINA	2020-11-24	United Kingdom	Europe	26	4659.7	7538	0.667726	139339117
ERR4988930	PRJEB37886	AMPLICON	SAMEA7719781	ERX4798678	COG-UK/QEUH-BC450E	Illumina NovaSeq 6000	PAIRED	PCR	VIRAL RNA	Severe acute respiratory syndrome coronavirus 2	Homo sapiens	ILLUMINA	2020-11-25	United Kingdom	Europe	24	4694.09	7994	0.675919	140367475
ERR4988931	PRJEB37886	AMPLICON	SAMEA7719782	ERX4798679	COG-UK/ALDP-BCA25C	Illumina NovaSeq 6000	PAIRED	PCR	VIRAL RNA	Severe acute respiratory syndrome coronavirus 2	Homo sapiens	ILLUMINA	2020-11-23	United Kingdom	Europe	23	4661.83	7689	0.672207	139402740
ERR4988932	PRJEB37886	AMPLICON	SAMEA7719783	ERX4798680	COG-UK/ALDP-BCA896	Illumina NovaSeq 6000	PAIRED	PCR	VIRAL RNA	Severe acute respiratory syndrome coronavirus 2	Homo sapiens	ILLUMINA	2020-11-23	United Kingdom	Europe	3	309.316	0	0.0631375	9249486
ERR4988933	PRJEB37886	AMPLICON	SAMEA7719784	ERX4798681	COG-UK/ALDP-BCA26B	Illumina NovaSeq 6000	PAIRED	PCR	VIRAL RNA	Severe acute respiratory syndrome coronavirus 2	Homo sapiens	ILLUMINA	2020-11-23	United Kingdom	Europe	28	4650.83	7649	0.663211	139073793
ERR4988934	PRJEB37886	AMPLICON	SAMEA7719785	ERX4798682	COG-UK/ALDP-BCA84B	Illumina NovaSeq 6000	PAIRED	PCR	VIRAL RNA	Severe acute respiratory syndrome coronavirus 2	Homo sapiens	ILLUMINA	2020-11-23	United Kingdom	Europe	29	4529	4265	0.971642	135430674
ERR4988935	PRJEB37886	AMPLICON	SAMEA7719786	ERX4798683	COG-UK/ALDP-BCA22F	Illumina NovaSeq 6000	PAIRED	PCR	VIRAL RNA	Severe acute respiratory syndrome coronavirus 2	Homo sapiens	ILLUMINA	2020-11-23	United Kingdom	Europe	24	4609.07	4312	0.994315	137825128
ERR4988936	PRJEB37886	AMPLICON	SAMEA7719787	ERX4798684	COG-UK/ALDP-BCA8A5	Illumina NovaSeq 6000	PAIRED	PCR	VIRAL RNA	Severe acute respiratory syndrome coronavirus 2	Homo sapiens	ILLUMINA	2020-11-23	United Kingdom	Europe	22	4626.45	5901	0.748587	138344668
ERR4988937	PRJEB37886	AMPLICON	SAMEA7719788	ERX4798685	COG-UK/ALDP-BCA27A	Illumina NovaSeq 6000	PAIRED	PCR	VIRAL RNA	Severe acute respiratory syndrome coronavirus 2	Homo sapiens	ILLUMINA	2020-11-23	United Kingdom	Europe	23	4571.57	4502	0.948567	136703553
ERR4988938	PRJEB37886	AMPLICON	SAMEA7719789	ERX4798686	COG-UK/ALDP-BCA85A	Illumina NovaSeq 6000	PAIRED	PCR	VIRAL RNA	Severe acute respiratory syndrome coronavirus 2	Homo sapiens	ILLUMINA	2020-11-23	United Kingdom	Europe	25	2902.17	2286	0.955055	86783630
ERR4988939	PRJEB37886	AMPLICON	SAMEA7719790	ERX4798687	COG-UK/ALDP-BCA2A7	Illumina NovaSeq 6000	PAIRED	PCR	VIRAL RNA	Severe acute respiratory syndrome coronavirus 2	Homo sapiens	ILLUMINA	2020-11-23	United Kingdom	Europe	41	4336.27	4072	0.98465	129667362
ERR4988940	PRJEB37886	AMPLICON	SAMEA7719791	ERX4798688	COG-UK/ALDP-BCA869	Illumina NovaSeq 6000	PAIRED	PCR	VIRAL RNA	Severe acute respiratory syndrome coronavirus 2	Homo sapiens	ILLUMINA	2020-11-23	United Kingdom	Europe	18	4600.62	4793	0.883256	137572401
ERR4988941	PRJEB37886	AMPLICON	SAMEA7719792	ERX4798689	COG-UK/ALDP-BCA289	Illumina NovaSeq 6000	PAIRED	PCR	VIRAL RNA	Severe acute respiratory syndrome coronavirus 2	Homo sapiens	ILLUMINA	2020-11-23	United Kingdom	Europe	37	4514.98	4530	0.91332	135011504
ERR4988942	PRJEB37886	AMPLICON	SAMEA7719793	ERX4798690	COG-UK/ALDP-BCA82D	Illumina NovaSeq 6000	PAIRED	PCR	VIRAL RNA	Severe acute respiratory syndrome coronavirus 2	Homo sapiens	ILLUMINA	2020-11-23	United Kingdom	Europe	21	4624.22	5792	0.772999	138278194
ERR4988943	PRJEB37886	AMPLICON	SAMEA7719794	ERX4798691	COG-UK/ALDP-BCA2B6	Illumina NovaSeq 6000	PAIRED	PCR	VIRAL RNA	Severe acute respiratory syndrome coronavirus 2	Homo sapiens	ILLUMINA	2020-11-23	United Kingdom	Europe	24	4568.11	4513	0.92994	136600329
ERR4988944	PRJEB37886	AMPLICON	SAMEA7719795	ERX4798692	COG-UK/ALDP-BCA887	Illumina NovaSeq 6000	PAIRED	PCR	VIRAL RNA	Severe acute respiratory syndrome coronavirus 2	Homo sapiens	ILLUMINA	2020-11-23	United Kingdom	Europe	27	4686.42	7997	0.651339	140137948
ERR4988945	PRJEB37886	AMPLICON	SAMEA7719796	ERX4798693	COG-UK/ALDP-BCA2C5	Illumina NovaSeq 6000	PAIRED	PCR	VIRAL RNA	Severe acute respiratory syndrome coronavirus 2	Homo sapiens	ILLUMINA	2020-11-23	United Kingdom	Europe	26	4507.2	4321	0.97512	134778876
ERR4988946	PRJEB37886	AMPLICON	SAMEA7719797	ERX4798694	COG-UK/ALDP-BCA8B4	Illumina NovaSeq 6000	PAIRED	PCR	VIRAL RNA	Severe acute respiratory syndrome coronavirus 2	Homo sapiens	ILLUMINA	2020-11-23	United Kingdom	Europe	27	4658.75	7044	0.701869	139310741
ERR4988947	PRJEB37886	AMPLICON	SAMEA7719798	ERX4798695	COG-UK/QEUH-BC3FA7	Illumina NovaSeq 6000	PAIRED	PCR	VIRAL RNA	Severe acute respiratory syndrome coronavirus 2	Homo sapiens	ILLUMINA	2020-11-24	United Kingdom	Europe	24	4606.87	5034	0.82771	137759138
ERR4988948	PRJEB37886	AMPLICON	SAMEA7719799	ERX4798696	COG-UK/QEUH-BC4595	Illumina NovaSeq 6000	PAIRED	PCR	VIRAL RNA	Severe acute respiratory syndrome coronavirus 2	Homo sapiens	ILLUMINA	2020-11-25	United Kingdom	Europe	28	4221.32	3964	0.973046	126230032
ERR4988949	PRJEB37886	AMPLICON	SAMEA7719800	ERX4798697	COG-UK/QEUH-BC3FC5	Illumina NovaSeq 6000	PAIRED	PCR	VIRAL RNA	Severe acute respiratory syndrome coronavirus 2	Homo sapiens	ILLUMINA	2020-11-24	United Kingdom	Europe	27	4659.7	6753	0.725546	139339131
ERR4988950	PRJEB37886	AMPLICON	SAMEA7719801	ERX4798698	COG-UK/QEUH-BC45B3	Illumina NovaSeq 6000	PAIRED	PCR	VIRAL RNA	Severe acute respiratory syndrome coronavirus 2	Homo sapiens	ILLUMINA	2020-11-25	United Kingdom	Europe	28	4580.87	4606	0.939973	136981644
ERR4988951	PRJEB37886	AMPLICON	SAMEA7719802	ERX4798699	COG-UK/QEUH-BC3FF2	Illumina NovaSeq 6000	PAIRED	PCR	VIRAL RNA	Severe acute respiratory syndrome coronavirus 2	Homo sapiens	ILLUMINA	2020-11-24	United Kingdom	Europe	27	4658.75	6745	0.724342	139310636
ERR4988952	PRJEB37886	AMPLICON	SAMEA7719803	ERX4798700	COG-UK/QEUH-BC45FF	Illumina NovaSeq 6000	PAIRED	PCR	VIRAL RNA	Severe acute respiratory syndrome coronavirus 2	Homo sapiens	ILLUMINA	2020-11-25	United Kingdom	Europe	21	4615.2	4726	0.894358	138008378
ERR4988953	PRJEB37886	AMPLICON	SAMEA7719804	ERX4798701	COG-UK/QEUH-BC400D	Illumina NovaSeq 6000	PAIRED	PCR	VIRAL RNA	Severe acute respiratory syndrome coronavirus 2	Homo sapiens	ILLUMINA	2020-11-24	United Kingdom	Europe	36	3499.22	3327	0.975387	104637213
ERR4988954	PRJEB37886	AMPLICON	SAMEA7719805	ERX4798702	COG-UK/QEUH-BC46CF	Illumina NovaSeq 6000	PAIRED	PCR	VIRAL RNA	Severe acute respiratory syndrome coronavirus 2	Homo sapiens	ILLUMINA	2020-11-25	United Kingdom	Europe	22	4668.93	6162	0.743838	139614879
ERR4988955	PRJEB37886	AMPLICON	SAMEA7719806	ERX4798703	COG-UK/QEUH-BC403A	Illumina NovaSeq 6000	PAIRED	PCR	VIRAL RNA	Severe acute respiratory syndrome coronavirus 2	Homo sapiens	ILLUMINA	2020-11-24	United Kingdom	Europe	26	4612.08	5520	0.757282	137914913
ERR4988956	PRJEB37886	AMPLICON	SAMEA7719807	ERX4798704	COG-UK/QEUH-BC4085	Illumina NovaSeq 6000	PAIRED	PCR	VIRAL RNA	Severe acute respiratory syndrome coronavirus 2	Homo sapiens	ILLUMINA	2020-11-23	United Kingdom	Europe	45	1677.51	690	0.896097	50162476
ERR4988957	PRJEB37886	AMPLICON	SAMEA7719808	ERX4798705	COG-UK/QEUH-BC4629	Illumina NovaSeq 6000	PAIRED	PCR	VIRAL RNA	Severe acute respiratory syndrome coronavirus 2	Homo sapiens	ILLUMINA	2020-11-25	United Kingdom	Europe	31	4606.82	4855	0.837274	137757874
ERR4988958	PRJEB37886	AMPLICON	SAMEA7719809	ERX4798706	COG-UK/ALDP-BCA298	Illumina NovaSeq 6000	PAIRED	PCR	VIRAL RNA	Severe acute respiratory syndrome coronavirus 2	Homo sapiens	ILLUMINA	2020-11-23	United Kingdom	Europe	27	4607.14	6314	0.723941	137767190
ERR4988959	PRJEB37886	AMPLICON	SAMEA7719810	ERX4798707	COG-UK/ALDP-BCA83C	Illumina NovaSeq 6000	PAIRED	PCR	VIRAL RNA	Severe acute respiratory syndrome coronavirus 2	Homo sapiens	ILLUMINA	2020-11-23	United Kingdom	Europe	21	4603.22	4839	0.851654	137649982
ERR4988960	PRJEB37886	AMPLICON	SAMEA7719811	ERX4798708	COG-UK/ALDP-BCA2E3	Illumina NovaSeq 6000	PAIRED	PCR	VIRAL RNA	Severe acute respiratory syndrome coronavirus 2	Homo sapiens	ILLUMINA	2020-11-23	United Kingdom	Europe	23	4599.65	4983	0.822426	137543274
ERR4988961	PRJEB37886	AMPLICON	SAMEA7719812	ERX4798709	COG-UK/ALDP-BCA878	Illumina NovaSeq 6000	PAIRED	PCR	VIRAL RNA	Severe acute respiratory syndrome coronavirus 2	Homo sapiens	ILLUMINA	2020-11-23	United Kingdom	Europe	84	1496.06	705	0.910912	44736830
ERR4988962	PRJEB37886	AMPLICON	SAMEA7719813	ERX4798710	COG-UK/ALDP-BCA31D	Illumina NovaSeq 6000	PAIRED	PCR	VIRAL RNA	Severe acute respiratory syndrome coronavirus 2	Homo sapiens	ILLUMINA	2020-11-23	United Kingdom	Europe	20	3458.65	3182	0.96084	103424037
ERR4988963	PRJEB37886	AMPLICON	SAMEA7719814	ERX4798711	COG-UK/ALDP-BCA2F2	Illumina NovaSeq 6000	PAIRED	PCR	VIRAL RNA	Severe acute respiratory syndrome coronavirus 2	Homo sapiens	ILLUMINA	2020-11-23	United Kingdom	Europe	28	4628.3	5634	0.753503	138399917
ERR4988964	PRJEB37886	AMPLICON	SAMEA7719815	ERX4798712	COG-UK/ALDP-BCA92A	Illumina NovaSeq 6000	PAIRED	PCR	VIRAL RNA	Severe acute respiratory syndrome coronavirus 2	Homo sapiens	ILLUMINA	2020-11-23	United Kingdom	Europe	25	4587.15	5639	0.811858	137169576
ERR4988965	PRJEB37886	AMPLICON	SAMEA7719816	ERX4798713	COG-UK/ALDP-BCA34A	Illumina NovaSeq 6000	PAIRED	PCR	VIRAL RNA	Severe acute respiratory syndrome coronavirus 2	Homo sapiens	ILLUMINA	2020-11-23	United Kingdom	Europe	25	4627.25	7764	0.668896	138368791
ERR4988966	PRJEB37886	AMPLICON	SAMEA7719817	ERX4798714	COG-UK/ALDP-BCA90C	Illumina NovaSeq 6000	PAIRED	PCR	VIRAL RNA	Severe acute respiratory syndrome coronavirus 2	Homo sapiens	ILLUMINA	2020-11-23	United Kingdom	Europe	19	4652.72	6836	0.699963	139130164
ERR4988967	PRJEB37886	AMPLICON	SAMEA7719818	ERX4798715	COG-UK/ALDP-BCA30E	Illumina NovaSeq 6000	PAIRED	PCR	VIRAL RNA	Severe acute respiratory syndrome coronavirus 2	Homo sapiens	ILLUMINA	2020-11-23	United Kingdom	Europe	27	4594.88	4734	0.882955	137400583
ERR4988968	PRJEB37886	AMPLICON	SAMEA7719819	ERX4798716	COG-UK/ALDP-BCA8C3	Illumina NovaSeq 6000	PAIRED	PCR	VIRAL RNA	Severe acute respiratory syndrome coronavirus 2	Homo sapiens	ILLUMINA	2020-11-23	United Kingdom	Europe	23	4664.62	7912	0.662843	139486140
ERR4988969	PRJEB37886	AMPLICON	SAMEA7719820	ERX4798717	COG-UK/ALDP-BCA8F0	Illumina NovaSeq 6000	PAIRED	PCR	VIRAL RNA	Severe acute respiratory syndrome coronavirus 2	Homo sapiens	ILLUMINA	2020-11-23	United Kingdom	Europe	23	4513.07	4376	0.943852	134954345
ERR4988970	PRJEB37886	AMPLICON	SAMEA7719821	ERX4798718	COG-UK/ALDP-BCA32C	Illumina NovaSeq 6000	PAIRED	PCR	VIRAL RNA	Severe acute respiratory syndrome coronavirus 2	Homo sapiens	ILLUMINA	2020-11-23	United Kingdom	Europe	27	4597.81	6161	0.731198	137488351
ERR4988971	PRJEB37886	AMPLICON	SAMEA7719822	ERX4798719	COG-UK/QEUH-BC40C1	Illumina NovaSeq 6000	PAIRED	PCR	VIRAL RNA	Severe acute respiratory syndrome coronavirus 2	Homo sapiens	ILLUMINA	2020-11-24	United Kingdom	Europe	26	4575.24	4554	0.909307	136813353
ERR4988972	PRJEB37886	AMPLICON	SAMEA7719823	ERX4798720	COG-UK/QEUH-BC460B	Illumina NovaSeq 6000	PAIRED	PCR	VIRAL RNA	Severe acute respiratory syndrome coronavirus 2	Homo sapiens	ILLUMINA	2020-11-25	United Kingdom	Europe	20	4654.02	6770	0.690934	139169038
ERR4988973	PRJEB37886	AMPLICON	SAMEA7719824	ERX4798721	COG-UK/QEUH-BC4094	Illumina NovaSeq 6000	PAIRED	PCR	VIRAL RNA	Severe acute respiratory syndrome coronavirus 2	Homo sapiens	ILLUMINA	2020-11-24	United Kingdom	Europe	24	4586.48	4560	0.877638	137149480
ERR4988974	PRJEB37886	AMPLICON	SAMEA7719825	ERX4798722	COG-UK/QEUH-BC4674	Illumina NovaSeq 6000	PAIRED	PCR	VIRAL RNA	Severe acute respiratory syndrome coronavirus 2	Homo sapiens	ILLUMINA	2020-11-25	United Kingdom	Europe	23	4634.8	6420	0.703541	138594364
ERR4988975	PRJEB37886	AMPLICON	SAMEA7719826	ERX4798723	COG-UK/QEUH-BC4665	Illumina NovaSeq 6000	PAIRED	PCR	VIRAL RNA	Severe acute respiratory syndrome coronavirus 2	Homo sapiens	ILLUMINA	2020-11-25	United Kingdom	Europe	20	4620.05	5039	0.840518	138153262
ERR4988976	PRJEB37886	AMPLICON	SAMEA7719827	ERX4798724	COG-UK/QEUH-BC4058	Illumina NovaSeq 6000	PAIRED	PCR	VIRAL RNA	Severe acute respiratory syndrome coronavirus 2	Homo sapiens	ILLUMINA	2020-11-24	United Kingdom	Europe	19	4629.32	5925	0.725479	138430574
ERR4988977	PRJEB37886	AMPLICON	SAMEA7719828	ERX4798725	COG-UK/QEUH-BC46A1	Illumina NovaSeq 6000	PAIRED	PCR	VIRAL RNA	Severe acute respiratory syndrome coronavirus 2	Homo sapiens	ILLUMINA	2020-11-25	United Kingdom	Europe	21	4574.99	4576	0.935224	136806033
ERR4988978	PRJEB37886	AMPLICON	SAMEA7719829	ERX4798726	COG-UK/QEUH-BC40FE	Illumina NovaSeq 6000	PAIRED	PCR	VIRAL RNA	Severe acute respiratory syndrome coronavirus 2	Homo sapiens	ILLUMINA	2020-11-24	United Kingdom	Europe	24	4607.74	5182	0.814902	137785196
ERR4988979	PRJEB37886	AMPLICON	SAMEA7719830	ERX4798727	COG-UK/QEUH-BC461A	Illumina NovaSeq 6000	PAIRED	PCR	VIRAL RNA	Severe acute respiratory syndrome coronavirus 2	Homo sapiens	ILLUMINA	2020-11-25	United Kingdom	Europe	27	4595.7	5828	0.742033	137425302
ERR4988980	PRJEB37886	AMPLICON	SAMEA7719831	ERX4798728	COG-UK/QEUH-BC4067	Illumina NovaSeq 6000	PAIRED	PCR	VIRAL RNA	Severe acute respiratory syndrome coronavirus 2	Homo sapiens	ILLUMINA	2020-11-23	United Kingdom	Europe	24	4625.33	6210	0.738655	138311121
ERR4988981	PRJEB37886	AMPLICON	SAMEA7719832	ERX4798729	COG-UK/QEUH-BC4638	Illumina NovaSeq 6000	PAIRED	PCR	VIRAL RNA	Severe acute respiratory syndrome coronavirus 2	Homo sapiens	ILLUMINA	2020-11-25	United Kingdom	Europe	22	4633.88	6206	0.732368	138566969
ERR4988982	PRJEB37886	AMPLICON	SAMEA7719833	ERX4798730	COG-UK/QEUH-BC4076	Illumina NovaSeq 6000	PAIRED	PCR	VIRAL RNA	Severe acute respiratory syndrome coronavirus 2	Homo sapiens	ILLUMINA	2020-11-21	United Kingdom	Europe	106	901.662	288	0.746079	26962403
ERR4988983	PRJEB37886	AMPLICON	SAMEA7719834	ERX4798731	COG-UK/QEUH-BC46B0	Illumina NovaSeq 6000	PAIRED	PCR	VIRAL RNA	Severe acute respiratory syndrome coronavirus 2	Homo sapiens	ILLUMINA	2020-11-25	United Kingdom	Europe	22	4653.78	5852	0.725412	139162073
ERR4988984	PRJEB37886	AMPLICON	SAMEA7719835	ERX4798732	COG-UK/QEUH-BC40A3	Illumina NovaSeq 6000	PAIRED	PCR	VIRAL RNA	Severe acute respiratory syndrome coronavirus 2	Homo sapiens	ILLUMINA	2020-11-25	United Kingdom	Europe	53	494.842	178	0.601612	14797252
ERR4988985	PRJEB37886	AMPLICON	SAMEA7719836	ERX4798733	COG-UK/QEUH-BC4647	Illumina NovaSeq 6000	PAIRED	PCR	VIRAL RNA	Severe acute respiratory syndrome coronavirus 2	Homo sapiens	ILLUMINA	2020-11-25	United Kingdom	Europe	23	3252.47	2693	0.976424	97258627
ERR4988986	PRJEB37886	AMPLICON	SAMEA7719837	ERX4798734	COG-UK/ALDP-BCA359	Illumina NovaSeq 6000	PAIRED	PCR	VIRAL RNA	Severe acute respiratory syndrome coronavirus 2	Homo sapiens	ILLUMINA	2020-11-23	United Kingdom	Europe	27	4636.74	6791	0.696753	138652556
ERR4988987	PRJEB37886	AMPLICON	SAMEA7719838	ERX4798735	COG-UK/ALDP-BCA939	Illumina NovaSeq 6000	PAIRED	PCR	VIRAL RNA	Severe acute respiratory syndrome coronavirus 2	Homo sapiens	ILLUMINA	2020-11-23	United Kingdom	Europe	30	3681.41	3463	0.977394	110085147
ERR4988988	PRJEB37886	AMPLICON	SAMEA7719839	ERX4798736	COG-UK/ALDP-BCA33B	Illumina NovaSeq 6000	PAIRED	PCR	VIRAL RNA	Severe acute respiratory syndrome coronavirus 2	Homo sapiens	ILLUMINA	2020-11-23	United Kingdom	Europe	24	4606.77	5848	0.749457	137756200
ERR4988989	PRJEB37886	AMPLICON	SAMEA7719840	ERX4798737	COG-UK/ALDP-BCA948	Illumina NovaSeq 6000	PAIRED	PCR	VIRAL RNA	Severe acute respiratory syndrome coronavirus 2	Homo sapiens	ILLUMINA	2020-11-23	United Kingdom	Europe	30	4623.68	6738	0.712437	138261907
ERR4988990	PRJEB37886	AMPLICON	SAMEA7719841	ERX4798738	COG-UK/ALDP-BCA368	Illumina NovaSeq 6000	PAIRED	PCR	VIRAL RNA	Severe acute respiratory syndrome coronavirus 2	Homo sapiens	ILLUMINA	2020-11-23	United Kingdom	Europe	26	2988.27	2548	0.959502	89358169
ERR4988991	PRJEB37886	AMPLICON	SAMEA7719842	ERX4798739	COG-UK/ALDP-BCA91B	Illumina NovaSeq 6000	PAIRED	PCR	VIRAL RNA	Severe acute respiratory syndrome coronavirus 2	Homo sapiens	ILLUMINA	2020-11-23	United Kingdom	Europe	22	4315.92	4088	0.986657	129059040
ERR4988992	PRJEB37886	AMPLICON	SAMEA7719843	ERX4798740	COG-UK/ALDP-BCA2D4	Illumina NovaSeq 6000	PAIRED	PCR	VIRAL RNA	Severe acute respiratory syndrome coronavirus 2	Homo sapiens	ILLUMINA	2020-11-23	United Kingdom	Europe	22	4657.29	7061	0.685583	139266894
ERR4988993	PRJEB37886	AMPLICON	SAMEA7719844	ERX4798741	COG-UK/ALDP-BCA8D2	Illumina NovaSeq 6000	PAIRED	PCR	VIRAL RNA	Severe acute respiratory syndrome coronavirus 2	Homo sapiens	ILLUMINA	2020-11-23	United Kingdom	Europe	24	4296.89	4129	0.985052	128489950
ERR4988994	PRJEB37886	AMPLICON	SAMEA7719845	ERX4798742	COG-UK/ALDP-BCA377	Illumina NovaSeq 6000	PAIRED	PCR	VIRAL RNA	Severe acute respiratory syndrome coronavirus 2	Homo sapiens	ILLUMINA	2020-11-23	United Kingdom	Europe	45	2553.36	1650	0.921613	76353143
ERR4988995	PRJEB37886	AMPLICON	SAMEA7719846	ERX4798743	COG-UK/ALDP-BCA9A2	Illumina NovaSeq 6000	PAIRED	PCR	VIRAL RNA	Severe acute respiratory syndrome coronavirus 2	Homo sapiens	ILLUMINA	2020-11-23	United Kingdom	Europe	28	3615.11	3259	0.98455	108102769
ERR4988996	PRJEB37886	AMPLICON	SAMEA7719847	ERX4798744	COG-UK/ALDP-BCA3C2	Illumina NovaSeq 6000	PAIRED	PCR	VIRAL RNA	Severe acute respiratory syndrome coronavirus 2	Homo sapiens	ILLUMINA	2020-11-23	United Kingdom	Europe	24	4663.79	7172	0.703608	139461224
ERR4988997	PRJEB37886	AMPLICON	SAMEA7719848	ERX4798745	COG-UK/ALDP-BCA9B1	Illumina NovaSeq 6000	PAIRED	PCR	VIRAL RNA	Severe acute respiratory syndrome coronavirus 2	Homo sapiens	ILLUMINA	2020-11-23	United Kingdom	Europe	26	4649.29	6588	0.705247	139027746
ERR4988998	PRJEB37886	AMPLICON	SAMEA7719849	ERX4798746	COG-UK/ALDP-BCA3E0	Illumina NovaSeq 6000	PAIRED	PCR	VIRAL RNA	Severe acute respiratory syndrome coronavirus 2	Homo sapiens	ILLUMINA	2020-11-23	United Kingdom	Europe	30	4563.92	4488	0.937832	136475029
ERR4988999	PRJEB37886	AMPLICON	SAMEA7719850	ERX4798747	COG-UK/ALDP-BCA984	Illumina NovaSeq 6000	PAIRED	PCR	VIRAL RNA	Severe acute respiratory syndrome coronavirus 2	Homo sapiens	ILLUMINA	2020-11-23	United Kingdom	Europe	32	3164.37	2521	0.97435	94624127
ERR4989000	PRJEB37886	AMPLICON	SAMEA7719851	ERX4798748	COG-UK/ALDP-BCA386	Illumina NovaSeq 6000	PAIRED	PCR	VIRAL RNA	Severe acute respiratory syndrome coronavirus 2	Homo sapiens	ILLUMINA	2020-11-23	United Kingdom	Europe	24	4637.12	5496	0.764639	138663693
ERR4989001	PRJEB37886	AMPLICON	SAMEA7719852	ERX4798749	COG-UK/ALDP-BCA975	Illumina NovaSeq 6000	PAIRED	PCR	VIRAL RNA	Severe acute respiratory syndrome coronavirus 2	Homo sapiens	ILLUMINA	2020-11-23	United Kingdom	Europe	32	4606.94	5811	0.75979	137761232
ERR4989002	PRJEB37886	AMPLICON	SAMEA7719853	ERX4798750	COG-UK/QEUH-BC4726	Illumina NovaSeq 6000	PAIRED	PCR	VIRAL RNA	Severe acute respiratory syndrome coronavirus 2	Homo sapiens	ILLUMINA	2020-11-25	United Kingdom	Europe	20	4616.75	5416	0.776344	138054766
ERR4989003	PRJEB37886	AMPLICON	SAMEA7719854	ERX4798751	COG-UK/QEUH-BC40B2	Illumina NovaSeq 6000	PAIRED	PCR	VIRAL RNA	Severe acute respiratory syndrome coronavirus 2	Homo sapiens	ILLUMINA	2020-11-24	United Kingdom	Europe	42	4598.74	4893	0.833462	137515988
ERR4989004	PRJEB37886	AMPLICON	SAMEA7719855	ERX4798752	COG-UK/QEUH-BC46DE	Illumina NovaSeq 6000	PAIRED	PCR	VIRAL RNA	Severe acute respiratory syndrome coronavirus 2	Homo sapiens	ILLUMINA	2020-11-25	United Kingdom	Europe	27	4617.11	5444	0.765642	138065517
ERR4989005	PRJEB37886	AMPLICON	SAMEA7719856	ERX4798753	COG-UK/QEUH-BC41A0	Illumina NovaSeq 6000	PAIRED	PCR	VIRAL RNA	Severe acute respiratory syndrome coronavirus 2	Homo sapiens	ILLUMINA	2020-11-23	United Kingdom	Europe	22	4604.29	5334	0.784771	137682174
ERR4989006	PRJEB37886	AMPLICON	SAMEA7719857	ERX4798754	COG-UK/QEUH-BC4744	Illumina NovaSeq 6000	PAIRED	PCR	VIRAL RNA	Severe acute respiratory syndrome coronavirus 2	Homo sapiens	ILLUMINA	2020-11-25	United Kingdom	Europe	22	4561.45	4552	0.927298	136400974
ERR4989007	PRJEB37886	AMPLICON	SAMEA7719858	ERX4798755	COG-UK/QEUH-BC46FC	Illumina NovaSeq 6000	PAIRED	PCR	VIRAL RNA	Severe acute respiratory syndrome coronavirus 2	Homo sapiens	ILLUMINA	2020-11-25	United Kingdom	Europe	24	4601.79	4743	0.852122	137607370
ERR4989008	PRJEB37886	AMPLICON	SAMEA7719859	ERX4798756	COG-UK/QEUH-BC4155	Illumina NovaSeq 6000	PAIRED	PCR	VIRAL RNA	Severe acute respiratory syndrome coronavirus 2	Homo sapiens	ILLUMINA	2020-11-24	United Kingdom	Europe	25	4618.51	5200	0.775507	138107445
ERR4989009	PRJEB37886	AMPLICON	SAMEA7719860	ERX4798757	COG-UK/QEUH-BC4119	Illumina NovaSeq 6000	PAIRED	PCR	VIRAL RNA	Severe acute respiratory syndrome coronavirus 2	Homo sapiens	ILLUMINA	2020-11-24	United Kingdom	Europe	59	1153.32	433	0.790021	34487793
ERR4989010	PRJEB37886	AMPLICON	SAMEA7719861	ERX4798758	COG-UK/QEUH-BC4762	Illumina NovaSeq 6000	PAIRED	PCR	VIRAL RNA	Severe acute respiratory syndrome coronavirus 2	Homo sapiens	ILLUMINA	2020-11-25	United Kingdom	Europe	27	4656.86	6635	0.704913	139254088
ERR4989011	PRJEB37886	AMPLICON	SAMEA7719862	ERX4798759	COG-UK/QEUH-BC4191	Illumina NovaSeq 6000	PAIRED	PCR	VIRAL RNA	Severe acute respiratory syndrome coronavirus 2	Homo sapiens	ILLUMINA	2020-11-23	United Kingdom	Europe	23	3786.74	3529	0.967762	113234893
ERR4989012	PRJEB37886	AMPLICON	SAMEA7719863	ERX4798760	COG-UK/QEUH-BC4708	Illumina NovaSeq 6000	PAIRED	PCR	VIRAL RNA	Severe acute respiratory syndrome coronavirus 2	Homo sapiens	ILLUMINA	2020-11-25	United Kingdom	Europe	21	4678.89	7998	0.655219	139912878
ERR4989013	PRJEB37886	AMPLICON	SAMEA7719864	ERX4798761	COG-UK/ALDP-BCA395	Illumina NovaSeq 6000	PAIRED	PCR	VIRAL RNA	Severe acute respiratory syndrome coronavirus 2	Homo sapiens	ILLUMINA	2020-11-23	United Kingdom	Europe	19	4630.02	6438	0.726282	138451525
ERR4989014	PRJEB37886	AMPLICON	SAMEA7719865	ERX4798762	COG-UK/ALDP-BCA966	Illumina NovaSeq 6000	PAIRED	PCR	VIRAL RNA	Severe acute respiratory syndrome coronavirus 2	Homo sapiens	ILLUMINA	2020-11-24	United Kingdom	Europe	25	2382.29	1468	0.936428	71237580
ERR4989015	PRJEB37886	AMPLICON	SAMEA7719866	ERX4798763	COG-UK/ALDP-BCA3B3	Illumina NovaSeq 6000	PAIRED	PCR	VIRAL RNA	Severe acute respiratory syndrome coronavirus 2	Homo sapiens	ILLUMINA	2020-11-23	United Kingdom	Europe	22	4575.35	4405	0.951008	136816711
ERR4989016	PRJEB37886	AMPLICON	SAMEA7719867	ERX4798764	COG-UK/ALDP-BCA957	Illumina NovaSeq 6000	PAIRED	PCR	VIRAL RNA	Severe acute respiratory syndrome coronavirus 2	Homo sapiens	ILLUMINA	2020-11-23	United Kingdom	Europe	28	4599.4	4884	0.84326	137535864
ERR4989017	PRJEB37886	AMPLICON	SAMEA7719868	ERX4798765	COG-UK/ALDP-BCA3D1	Illumina NovaSeq 6000	PAIRED	PCR	VIRAL RNA	Severe acute respiratory syndrome coronavirus 2	Homo sapiens	ILLUMINA	2020-11-23	United Kingdom	Europe	23	2257.29	1381	0.929071	67499670
ERR4989018	PRJEB37886	AMPLICON	SAMEA7719869	ERX4798766	COG-UK/ALDP-BCA993	Illumina NovaSeq 6000	PAIRED	PCR	VIRAL RNA	Severe acute respiratory syndrome coronavirus 2	Homo sapiens	ILLUMINA	2020-11-23	United Kingdom	Europe	71	1033.01	367	0.778852	30890186
ERR4989019	PRJEB37886	AMPLICON	SAMEA7719870	ERX4798767	COG-UK/ALDP-BCA3A4	Illumina NovaSeq 6000	PAIRED	PCR	VIRAL RNA	Severe acute respiratory syndrome coronavirus 2	Homo sapiens	ILLUMINA	2020-11-23	United Kingdom	Europe	27	4608.73	5133	0.798482	137814718
ERR4989020	PRJEB37886	AMPLICON	SAMEA7719871	ERX4798768	COG-UK/ALDP-BCA9FD	Illumina NovaSeq 6000	PAIRED	PCR	VIRAL RNA	Severe acute respiratory syndrome coronavirus 2	Homo sapiens	ILLUMINA	2020-11-23	United Kingdom	Europe	30	4555.87	4765	0.842357	136234167
ERR4989021	PRJEB37886	AMPLICON	SAMEA7719872	ERX4798769	COG-UK/ALDP-BCA456	Illumina NovaSeq 6000	PAIRED	PCR	VIRAL RNA	Severe acute respiratory syndrome coronavirus 2	Homo sapiens	ILLUMINA	2020-11-23	United Kingdom	Europe	27	4640.7	5678	0.767482	138770775
ERR4989022	PRJEB37886	AMPLICON	SAMEA7719873	ERX4798770	COG-UK/ALDP-BCAA36	Illumina NovaSeq 6000	PAIRED	PCR	VIRAL RNA	Severe acute respiratory syndrome coronavirus 2	Homo sapiens	ILLUMINA	2020-11-23	United Kingdom	Europe	22	4622.49	5097	0.818212	138226461
ERR4989023	PRJEB37886	AMPLICON	SAMEA7719874	ERX4798771	COG-UK/ALDP-BCA3FF	Illumina NovaSeq 6000	PAIRED	PCR	VIRAL RNA	Severe acute respiratory syndrome coronavirus 2	Homo sapiens	ILLUMINA	2020-11-23	United Kingdom	Europe	28	4662	5985	0.75785	139407811
ERR4989024	PRJEB37886	AMPLICON	SAMEA7719875	ERX4798772	COG-UK/ALDP-BCAA54	Illumina NovaSeq 6000	PAIRED	PCR	VIRAL RNA	Severe acute respiratory syndrome coronavirus 2	Homo sapiens	ILLUMINA	2020-11-23	United Kingdom	Europe	22	3098.47	2520	0.951476	92653523
ERR4989025	PRJEB37886	AMPLICON	SAMEA7719876	ERX4798773	COG-UK/ALDP-BCA40B	Illumina NovaSeq 6000	PAIRED	PCR	VIRAL RNA	Severe acute respiratory syndrome coronavirus 2	Homo sapiens	ILLUMINA	2020-11-23	United Kingdom	Europe	43	1515.49	685	0.89379	45317575
ERR4989026	PRJEB37886	AMPLICON	SAMEA7719877	ERX4798774	COG-UK/ALDP-BCAA45	Illumina NovaSeq 6000	PAIRED	PCR	VIRAL RNA	Severe acute respiratory syndrome coronavirus 2	Homo sapiens	ILLUMINA	2020-11-23	United Kingdom	Europe	21	4552.36	4401	0.962211	136129276
ERR4989027	PRJEB37886	AMPLICON	SAMEA7719878	ERX4798775	COG-UK/ALDP-BCA41A	Illumina NovaSeq 6000	PAIRED	PCR	VIRAL RNA	Severe acute respiratory syndrome coronavirus 2	Homo sapiens	ILLUMINA	2020-11-23	United Kingdom	Europe	23	4631.81	5800	0.736481	138504921
ERR4989028	PRJEB37886	AMPLICON	SAMEA7719879	ERX4798776	COG-UK/ALDP-BCAA72	Illumina NovaSeq 6000	PAIRED	PCR	VIRAL RNA	Severe acute respiratory syndrome coronavirus 2	Homo sapiens	ILLUMINA	2020-11-23	United Kingdom	Europe	25	4623.54	6514	0.720496	138257724
ERR4989029	PRJEB37886	AMPLICON	SAMEA7719880	ERX4798777	COG-UK/QEUH-BC4128	Illumina NovaSeq 6000	PAIRED	PCR	VIRAL RNA	Severe acute respiratory syndrome coronavirus 2	Homo sapiens	ILLUMINA	2020-11-23	United Kingdom	Europe	25	4348.18	4087	0.991004	130023484
ERR4989030	PRJEB37886	AMPLICON	SAMEA7719881	ERX4798778	COG-UK/QEUH-BC4771	Illumina NovaSeq 6000	PAIRED	PCR	VIRAL RNA	Severe acute respiratory syndrome coronavirus 2	Homo sapiens	ILLUMINA	2020-11-25	United Kingdom	Europe	57	1168.23	500	0.815102	34933709
ERR4989031	PRJEB37886	AMPLICON	SAMEA7719882	ERX4798779	COG-UK/QEUH-BC4137	Illumina NovaSeq 6000	PAIRED	PCR	VIRAL RNA	Severe acute respiratory syndrome coronavirus 2	Homo sapiens	ILLUMINA	2020-11-24	United Kingdom	Europe	44	1643.26	727	0.88252	49138363
ERR4989032	PRJEB37886	AMPLICON	SAMEA7719883	ERX4798780	COG-UK/QEUH-BC46ED	Illumina NovaSeq 6000	PAIRED	PCR	VIRAL RNA	Severe acute respiratory syndrome coronavirus 2	Homo sapiens	ILLUMINA	2020-11-25	United Kingdom	Europe	21	4447.63	4215	0.974718	132997395
ERR4989033	PRJEB37886	AMPLICON	SAMEA7719884	ERX4798781	COG-UK/QEUH-BC4164	Illumina NovaSeq 6000	PAIRED	PCR	VIRAL RNA	Severe acute respiratory syndrome coronavirus 2	Homo sapiens	ILLUMINA	2020-11-24	United Kingdom	Europe	28	3978	3790	0.986423	118954105
ERR4989034	PRJEB37886	AMPLICON	SAMEA7719885	ERX4798782	COG-UK/QEUH-BC4735	Illumina NovaSeq 6000	PAIRED	PCR	VIRAL RNA	Severe acute respiratory syndrome coronavirus 2	Homo sapiens	ILLUMINA	2020-11-25	United Kingdom	Europe	18	4613.43	5446	0.776176	137955399
ERR4989035	PRJEB37886	AMPLICON	SAMEA7719886	ERX4798783	COG-UK/QEUH-BC41BF	Illumina NovaSeq 6000	PAIRED	PCR	VIRAL RNA	Severe acute respiratory syndrome coronavirus 2	Homo sapiens	ILLUMINA	2020-11-23	United Kingdom	Europe	23	4617	4656	0.878407	138062295
ERR4989036	PRJEB37886	AMPLICON	SAMEA7719887	ERX4798784	COG-UK/QEUH-BC4146	Illumina NovaSeq 6000	PAIRED	PCR	VIRAL RNA	Severe acute respiratory syndrome coronavirus 2	Homo sapiens	ILLUMINA	2020-11-23	United Kingdom	Europe	24	4440.88	4239	0.939103	132795658
ERR4989037	PRJEB37886	AMPLICON	SAMEA7719888	ERX4798785	COG-UK/QEUH-BC4173	Illumina NovaSeq 6000	PAIRED	PCR	VIRAL RNA	Severe acute respiratory syndrome coronavirus 2	Homo sapiens	ILLUMINA	2020-11-24	United Kingdom	Europe	35	1879.76	1118	0.918035	56210488
ERR4989038	PRJEB37886	AMPLICON	SAMEA7719889	ERX4798786	COG-UK/QEUH-BC4850	Illumina NovaSeq 6000	PAIRED	PCR	VIRAL RNA	Severe acute respiratory syndrome coronavirus 2	Homo sapiens	ILLUMINA	2020-11-25	United Kingdom	Europe	21	4649.58	5704	0.766378	139036353
ERR4989039	PRJEB37886	AMPLICON	SAMEA7719890	ERX4798787	COG-UK/QEUH-BC42E9	Illumina NovaSeq 6000	PAIRED	PCR	VIRAL RNA	Severe acute respiratory syndrome coronavirus 2	Homo sapiens	ILLUMINA	2020-11-24	United Kingdom	Europe	29	2858.59	2043	0.96181	85480394
ERR4989040	PRJEB37886	AMPLICON	SAMEA7719891	ERX4798788	COG-UK/QEUH-BC479F	Illumina NovaSeq 6000	PAIRED	PCR	VIRAL RNA	Severe acute respiratory syndrome coronavirus 2	Homo sapiens	ILLUMINA	2020-11-25	United Kingdom	Europe	31	3508	3006	0.972779	104899582
ERR4989041	PRJEB37886	AMPLICON	SAMEA7719892	ERX4798789	COG-UK/QEUH-BC42BC	Illumina NovaSeq 6000	PAIRED	PCR	VIRAL RNA	Severe acute respiratory syndrome coronavirus 2	Homo sapiens	ILLUMINA	2020-11-24	United Kingdom	Europe	25	4585.99	4604	0.931244	137134904
ERR4989042	PRJEB37886	AMPLICON	SAMEA7719893	ERX4798790	COG-UK/QEUH-BC47DB	Illumina NovaSeq 6000	PAIRED	PCR	VIRAL RNA	Severe acute respiratory syndrome coronavirus 2	Homo sapiens	ILLUMINA	2020-11-25	United Kingdom	Europe	30	4650.55	5600	0.767247	139065291
ERR4989043	PRJEB37886	AMPLICON	SAMEA7719894	ERX4798791	COG-UK/ALDP-BCA9C0	Illumina NovaSeq 6000	PAIRED	PCR	VIRAL RNA	Severe acute respiratory syndrome coronavirus 2	Homo sapiens	ILLUMINA	2020-11-23	United Kingdom	Europe	29	2188.03	1235	0.927198	65428786
ERR4989044	PRJEB37886	AMPLICON	SAMEA7719895	ERX4798792	COG-UK/ALDP-BCA429	Illumina NovaSeq 6000	PAIRED	PCR	VIRAL RNA	Severe acute respiratory syndrome coronavirus 2	Homo sapiens	ILLUMINA	2020-11-23	United Kingdom	Europe	25	4374.7	4175	0.958365	130816594
ERR4989045	PRJEB37886	AMPLICON	SAMEA7719896	ERX4798793	COG-UK/ALDP-BCA465	Illumina NovaSeq 6000	PAIRED	PCR	VIRAL RNA	Severe acute respiratory syndrome coronavirus 2	Homo sapiens	ILLUMINA	2020-11-23	United Kingdom	Europe	21	4642.78	6873	0.692305	138833077
ERR4989046	PRJEB37886	AMPLICON	SAMEA7719897	ERX4798794	COG-UK/ALDP-BCAA09	Illumina NovaSeq 6000	PAIRED	PCR	VIRAL RNA	Severe acute respiratory syndrome coronavirus 2	Homo sapiens	ILLUMINA	2020-11-23	United Kingdom	Europe	18	4591.55	4908	0.858208	137301266
ERR4989047	PRJEB37886	AMPLICON	SAMEA7719898	ERX4798795	COG-UK/ALDP-BCA438	Illumina NovaSeq 6000	PAIRED	PCR	VIRAL RNA	Severe acute respiratory syndrome coronavirus 2	Homo sapiens	ILLUMINA	2020-11-23	United Kingdom	Europe	24	4420.62	4275	0.95676	132189654
ERR4989048	PRJEB37886	AMPLICON	SAMEA7719899	ERX4798796	COG-UK/ALDP-BCAA18	Illumina NovaSeq 6000	PAIRED	PCR	VIRAL RNA	Severe acute respiratory syndrome coronavirus 2	Homo sapiens	ILLUMINA	2020-11-23	United Kingdom	Europe	34	4065.55	3934	0.971976	121572086
ERR4989049	PRJEB37886	AMPLICON	SAMEA7719900	ERX4798797	COG-UK/ALDP-BCA447	Illumina NovaSeq 6000	PAIRED	PCR	VIRAL RNA	Severe acute respiratory syndrome coronavirus 2	Homo sapiens	ILLUMINA	2020-11-23	United Kingdom	Europe	25	4295.54	4079	0.977193	128449469
ERR4989050	PRJEB37886	AMPLICON	SAMEA7719901	ERX4798798	COG-UK/ALDP-BCAA90	Illumina NovaSeq 6000	PAIRED	PCR	VIRAL RNA	Severe acute respiratory syndrome coronavirus 2	Homo sapiens	ILLUMINA	2020-11-23	United Kingdom	Europe	29	4583.27	5343	0.767548	137053379
ERR4989051	PRJEB37886	AMPLICON	SAMEA7719902	ERX4798799	COG-UK/ALDP-BCA474	Illumina NovaSeq 6000	PAIRED	PCR	VIRAL RNA	Severe acute respiratory syndrome coronavirus 2	Homo sapiens	ILLUMINA	2020-11-23	United Kingdom	Europe	24	4631.5	6100	0.718724	138495800
ERR4989052	PRJEB37886	AMPLICON	SAMEA7719903	ERX4798800	COG-UK/ALDP-BCA9DF	Illumina NovaSeq 6000	PAIRED	PCR	VIRAL RNA	Severe acute respiratory syndrome coronavirus 2	Homo sapiens	ILLUMINA	2020-11-23	United Kingdom	Europe	57	1308.02	502	0.847875	39113681
ERR4989053	PRJEB37886	AMPLICON	SAMEA7719904	ERX4798801	COG-UK/ALDP-BCA4A1	Illumina NovaSeq 6000	PAIRED	PCR	VIRAL RNA	Severe acute respiratory syndrome coronavirus 2	Homo sapiens	ILLUMINA	2020-11-23	United Kingdom	Europe	28	4650.39	6528	0.723138	139060485
ERR4989054	PRJEB37886	AMPLICON	SAMEA7719905	ERX4798802	COG-UK/ALDP-BCAA63	Illumina NovaSeq 6000	PAIRED	PCR	VIRAL RNA	Severe acute respiratory syndrome coronavirus 2	Homo sapiens	ILLUMINA	2020-11-23	United Kingdom	Europe	26	4635.57	6146	0.739324	138617319
ERR4989055	PRJEB37886	AMPLICON	SAMEA7719906	ERX4798803	COG-UK/ALDP-BCA483	Illumina NovaSeq 6000	PAIRED	PCR	VIRAL RNA	Severe acute respiratory syndrome coronavirus 2	Homo sapiens	ILLUMINA	2020-11-23	United Kingdom	Europe	20	4645.17	7189	0.673946	138904396
ERR4989056	PRJEB37886	AMPLICON	SAMEA7719907	ERX4798804	COG-UK/ALDP-BCAA81	Illumina NovaSeq 6000	PAIRED	PCR	VIRAL RNA	Severe acute respiratory syndrome coronavirus 2	Homo sapiens	ILLUMINA	2020-11-23	United Kingdom	Europe	26	4617.62	5485	0.771963	138080761
ERR4989057	PRJEB37886	AMPLICON	SAMEA7719908	ERX4798805	COG-UK/QEUH-BC42F8	Illumina NovaSeq 6000	PAIRED	PCR	VIRAL RNA	Severe acute respiratory syndrome coronavirus 2	Homo sapiens	ILLUMINA	2020-11-24	United Kingdom	Europe	26	4181.74	3905	0.986891	125046689
ERR4989058	PRJEB37886	AMPLICON	SAMEA7719909	ERX4798806	COG-UK/QEUH-BC4805	Illumina NovaSeq 6000	PAIRED	PCR	VIRAL RNA	Severe acute respiratory syndrome coronavirus 2	Homo sapiens	ILLUMINA	2020-11-25	United Kingdom	Europe	28	4342.49	4113	0.976959	129853335
ERR4989059	PRJEB37886	AMPLICON	SAMEA7719910	ERX4798807	COG-UK/QEUH-BC4304	Illumina NovaSeq 6000	PAIRED	PCR	VIRAL RNA	Severe acute respiratory syndrome coronavirus 2	Homo sapiens	ILLUMINA	2020-11-24	United Kingdom	Europe	24	4633.22	6694	0.705113	138547281
ERR4989060	PRJEB37886	AMPLICON	SAMEA7719911	ERX4798808	COG-UK/QEUH-BC4780	Illumina NovaSeq 6000	PAIRED	PCR	VIRAL RNA	Severe acute respiratory syndrome coronavirus 2	Homo sapiens	ILLUMINA	2020-11-25	United Kingdom	Europe	23	4647.38	5644	0.759188	138970470
ERR4989061	PRJEB37886	AMPLICON	SAMEA7719912	ERX4798809	COG-UK/QEUH-BC4841	Illumina NovaSeq 6000	PAIRED	PCR	VIRAL RNA	Severe acute respiratory syndrome coronavirus 2	Homo sapiens	ILLUMINA	2020-11-25	United Kingdom	Europe	29	4307.76	4128	0.978497	128814836
ERR4989062	PRJEB37886	AMPLICON	SAMEA7719913	ERX4798810	COG-UK/QEUH-BC4270	Illumina NovaSeq 6000	PAIRED	PCR	VIRAL RNA	Severe acute respiratory syndrome coronavirus 2	Homo sapiens	ILLUMINA	2020-11-24	United Kingdom	Europe	24	4576.33	4706	0.871284	136846138
ERR4989063	PRJEB37886	AMPLICON	SAMEA7719914	ERX4798811	COG-UK/QEUH-BC428F	Illumina NovaSeq 6000	PAIRED	PCR	VIRAL RNA	Severe acute respiratory syndrome coronavirus 2	Homo sapiens	ILLUMINA	2020-11-24	United Kingdom	Europe	24	4355.21	4101	0.975889	130233701
ERR4989064	PRJEB37886	AMPLICON	SAMEA7719915	ERX4798812	COG-UK/QEUH-BC486F	Illumina NovaSeq 6000	PAIRED	PCR	VIRAL RNA	Severe acute respiratory syndrome coronavirus 2	Homo sapiens	ILLUMINA	2020-11-25	United Kingdom	Europe	33	2521.96	1720	0.937765	75414156
ERR4989065	PRJEB37886	AMPLICON	SAMEA7719916	ERX4798813	COG-UK/QEUH-BC47AE	Illumina NovaSeq 6000	PAIRED	PCR	VIRAL RNA	Severe acute respiratory syndrome coronavirus 2	Homo sapiens	ILLUMINA	2020-11-25	United Kingdom	Europe	79	1133.54	393	0.77845	33896237
ERR4989066	PRJEB37886	AMPLICON	SAMEA7719917	ERX4798814	COG-UK/QEUH-BC4313	Illumina NovaSeq 6000	PAIRED	PCR	VIRAL RNA	Severe acute respiratory syndrome coronavirus 2	Homo sapiens	ILLUMINA	2020-11-23	United Kingdom	Europe	26	4645.65	6540	0.700833	138918820
ERR4989067	PRJEB37886	AMPLICON	SAMEA7719918	ERX4798815	COG-UK/QEUH-BC4814	Illumina NovaSeq 6000	PAIRED	PCR	VIRAL RNA	Severe acute respiratory syndrome coronavirus 2	Homo sapiens	ILLUMINA	2020-11-25	United Kingdom	Europe	44	993.669	341	0.784436	29713677
ERR4989068	PRJEB37886	AMPLICON	SAMEA7719919	ERX4798816	COG-UK/QEUH-BC429E	Illumina NovaSeq 6000	PAIRED	PCR	VIRAL RNA	Severe acute respiratory syndrome coronavirus 2	Homo sapiens	ILLUMINA	2020-11-24	United Kingdom	Europe	29	4579.46	4764	0.875531	136939447
ERR4989069	PRJEB37886	AMPLICON	SAMEA7719920	ERX4798817	COG-UK/QEUH-BC47EA	Illumina NovaSeq 6000	PAIRED	PCR	VIRAL RNA	Severe acute respiratory syndrome coronavirus 2	Homo sapiens	ILLUMINA	2020-11-25	United Kingdom	Europe	28	4665.7	7479	0.683945	139518429
ERR4989070	PRJEB37886	AMPLICON	SAMEA7719921	ERX4798818	COG-UK/ALDP-BCA4B0	Illumina NovaSeq 6000	PAIRED	PCR	VIRAL RNA	Severe acute respiratory syndrome coronavirus 2	Homo sapiens	ILLUMINA	2020-11-23	United Kingdom	Europe	24	4596.06	6452	0.712236	137435840
ERR4989071	PRJEB37886	AMPLICON	SAMEA7719922	ERX4798819	COG-UK/ALDP-BCA9EE	Illumina NovaSeq 6000	PAIRED	PCR	VIRAL RNA	Severe acute respiratory syndrome coronavirus 2	Homo sapiens	ILLUMINA	2020-11-23	United Kingdom	Europe	27	4302.28	4023	0.988764	128651167
ERR4989072	PRJEB37886	AMPLICON	SAMEA7719923	ERX4798820	COG-UK/ALDP-BCA492	Illumina NovaSeq 6000	PAIRED	PCR	VIRAL RNA	Severe acute respiratory syndrome coronavirus 2	Homo sapiens	ILLUMINA	2020-11-23	United Kingdom	Europe	21	4608.75	5267	0.768786	137815409
ERR4989073	PRJEB37886	AMPLICON	SAMEA7719924	ERX4798821	COG-UK/ALDP-BCAA27	Illumina NovaSeq 6000	PAIRED	PCR	VIRAL RNA	Severe acute respiratory syndrome coronavirus 2	Homo sapiens	ILLUMINA	2020-11-23	United Kingdom	Europe	25	4281.74	3988	0.96686	128036747
ERR4989074	PRJEB37886	AMPLICON	SAMEA7719925	ERX4798822	COG-UK/ALDP-BCA517	Illumina NovaSeq 6000	PAIRED	PCR	VIRAL RNA	Severe acute respiratory syndrome coronavirus 2	Homo sapiens	ILLUMINA	2020-11-23	United Kingdom	Europe	25	4597.53	5085	0.829449	137479883
ERR4989075	PRJEB37886	AMPLICON	SAMEA7719926	ERX4798823	COG-UK/ALDP-BCAB42	Illumina NovaSeq 6000	PAIRED	PCR	VIRAL RNA	Severe acute respiratory syndrome coronavirus 2	Homo sapiens	ILLUMINA	2020-11-23	United Kingdom	Europe	24	4417	4221	0.943083	132081477
ERR4989076	PRJEB37886	AMPLICON	SAMEA7719927	ERX4798824	COG-UK/ALDP-BCA4FC	Illumina NovaSeq 6000	PAIRED	PCR	VIRAL RNA	Severe acute respiratory syndrome coronavirus 2	Homo sapiens	ILLUMINA	2020-11-23	United Kingdom	Europe	27	2467.64	1519	0.936628	73789933
ERR4989077	PRJEB37886	AMPLICON	SAMEA7719928	ERX4798825	COG-UK/ALDP-BCAAAF	Illumina NovaSeq 6000	PAIRED	PCR	VIRAL RNA	Severe acute respiratory syndrome coronavirus 2	Homo sapiens	ILLUMINA	2020-11-23	United Kingdom	Europe	27	2150.49	1153	0.918369	64306227
ERR4989078	PRJEB37886	AMPLICON	SAMEA7719929	ERX4798826	COG-UK/ALDP-BCA526	Illumina NovaSeq 6000	PAIRED	PCR	VIRAL RNA	Severe acute respiratory syndrome coronavirus 2	Homo sapiens	ILLUMINA	2020-11-23	United Kingdom	Europe	18	4636.18	6649	0.706718	138635830
ERR4989079	PRJEB37886	AMPLICON	SAMEA7719930	ERX4798827	COG-UK/ALDP-BCAB06	Illumina NovaSeq 6000	PAIRED	PCR	VIRAL RNA	Severe acute respiratory syndrome coronavirus 2	Homo sapiens	ILLUMINA	2020-11-23	United Kingdom	Europe	25	4671.87	6133	0.718155	139702864
ERR4989080	PRJEB37886	AMPLICON	SAMEA7719931	ERX4798828	COG-UK/ALDP-BCA4ED	Illumina NovaSeq 6000	PAIRED	PCR	VIRAL RNA	Severe acute respiratory syndrome coronavirus 2	Homo sapiens	ILLUMINA	2020-11-23	United Kingdom	Europe	26	4626.83	5786	0.749089	138356187
ERR4989081	PRJEB37886	AMPLICON	SAMEA7719932	ERX4798829	COG-UK/ALDP-BCAABE	Illumina NovaSeq 6000	PAIRED	PCR	VIRAL RNA	Severe acute respiratory syndrome coronavirus 2	Homo sapiens	ILLUMINA	2020-11-23	United Kingdom	Europe	17	4653.97	7675	0.668629	139167734
ERR4989082	PRJEB37886	AMPLICON	SAMEA7719933	ERX4798830	COG-UK/ALDP-BCA544	Illumina NovaSeq 6000	PAIRED	PCR	VIRAL RNA	Severe acute respiratory syndrome coronavirus 2	Homo sapiens	ILLUMINA	2020-11-23	United Kingdom	Europe	23	4648.99	6810	0.693241	139018791
ERR4989083	PRJEB37886	AMPLICON	SAMEA7719934	ERX4798831	COG-UK/ALDP-BCAADC	Illumina NovaSeq 6000	PAIRED	PCR	VIRAL RNA	Severe acute respiratory syndrome coronavirus 2	Homo sapiens	ILLUMINA	2020-11-23	United Kingdom	Europe	21	4664.27	7180	0.699829	139475710
ERR4989084	PRJEB37886	AMPLICON	SAMEA7719935	ERX4798832	COG-UK/ALDP-BCA4CF	Illumina NovaSeq 6000	PAIRED	PCR	VIRAL RNA	Severe acute respiratory syndrome coronavirus 2	Homo sapiens	ILLUMINA	2020-11-23	United Kingdom	Europe	24	4421.09	4221	0.980437	132203998
ERR4989085	PRJEB37886	AMPLICON	SAMEA7719936	ERX4798833	COG-UK/QEUH-BC42AD	Illumina NovaSeq 6000	PAIRED	PCR	VIRAL RNA	Severe acute respiratory syndrome coronavirus 2	Homo sapiens	ILLUMINA	2020-11-24	United Kingdom	Europe	90	1169.75	456	0.797211	34979134
ERR4989086	PRJEB37886	AMPLICON	SAMEA7719937	ERX4798834	COG-UK/QEUH-BC47BD	Illumina NovaSeq 6000	PAIRED	PCR	VIRAL RNA	Severe acute respiratory syndrome coronavirus 2	Homo sapiens	ILLUMINA	2020-11-25	United Kingdom	Europe	27	4546.4	4611	0.889844	135950889
ERR4989087	PRJEB37886	AMPLICON	SAMEA7719938	ERX4798835	COG-UK/QEUH-BC4322	Illumina NovaSeq 6000	PAIRED	PCR	VIRAL RNA	Severe acute respiratory syndrome coronavirus 2	Homo sapiens	ILLUMINA	2020-11-24	United Kingdom	Europe	23	3429.94	2844	0.978664	102565388
ERR4989088	PRJEB37886	AMPLICON	SAMEA7719939	ERX4798836	COG-UK/QEUH-BC4823	Illumina NovaSeq 6000	PAIRED	PCR	VIRAL RNA	Severe acute respiratory syndrome coronavirus 2	Homo sapiens	ILLUMINA	2020-11-25	United Kingdom	Europe	27	4625.29	5575	0.771394	138309925
ERR4989089	PRJEB37886	AMPLICON	SAMEA7719940	ERX4798837	COG-UK/QEUH-BC42DA	Illumina NovaSeq 6000	PAIRED	PCR	VIRAL RNA	Severe acute respiratory syndrome coronavirus 2	Homo sapiens	ILLUMINA	2020-11-24	United Kingdom	Europe	24	2708.25	1828	0.944454	80984858
ERR4989090	PRJEB37886	AMPLICON	SAMEA7719941	ERX4798838	COG-UK/QEUH-BC41DD	Illumina NovaSeq 6000	PAIRED	PCR	VIRAL RNA	Severe acute respiratory syndrome coronavirus 2	Homo sapiens	ILLUMINA	2020-11-24	United Kingdom	Europe	42	2037.53	1097	0.926061	60928372
ERR4989091	PRJEB37886	AMPLICON	SAMEA7719942	ERX4798839	COG-UK/QEUH-BC487E	Illumina NovaSeq 6000	PAIRED	PCR	VIRAL RNA	Severe acute respiratory syndrome coronavirus 2	Homo sapiens	ILLUMINA	2020-11-25	United Kingdom	Europe	23	4616.51	5739	0.777481	138047637
ERR4989092	PRJEB37886	AMPLICON	SAMEA7719943	ERX4798840	COG-UK/QEUH-BC41EC	Illumina NovaSeq 6000	PAIRED	PCR	VIRAL RNA	Severe acute respiratory syndrome coronavirus 2	Homo sapiens	ILLUMINA	2020-11-24	United Kingdom	Europe	48	2275.17	1303	0.917734	68034458
ERR4989093	PRJEB37886	AMPLICON	SAMEA7719944	ERX4798841	COG-UK/QEUH-BC41FB	Illumina NovaSeq 6000	PAIRED	PCR	VIRAL RNA	Severe acute respiratory syndrome coronavirus 2	Homo sapiens	ILLUMINA	2020-11-24	United Kingdom	Europe	26	4574.4	4668	0.88563	136788360
ERR4989094	PRJEB37886	AMPLICON	SAMEA7719945	ERX4798842	COG-UK/QEUH-BC47F9	Illumina NovaSeq 6000	PAIRED	PCR	VIRAL RNA	Severe acute respiratory syndrome coronavirus 2	Homo sapiens	ILLUMINA	2020-11-25	United Kingdom	Europe	23	4662.12	6860	0.701669	139411263
ERR4989095	PRJEB37886	AMPLICON	SAMEA7719946	ERX4798843	COG-UK/QEUH-BC4234	Illumina NovaSeq 6000	PAIRED	PCR	VIRAL RNA	Severe acute respiratory syndrome coronavirus 2	Homo sapiens	ILLUMINA	2020-11-24	United Kingdom	Europe	36	2472.72	1504	0.938902	73941722
ERR4989096	PRJEB37886	AMPLICON	SAMEA7719947	ERX4798844	COG-UK/QEUH-BC489C	Illumina NovaSeq 6000	PAIRED	PCR	VIRAL RNA	Severe acute respiratory syndrome coronavirus 2	Homo sapiens	ILLUMINA	2020-11-25	United Kingdom	Europe	20	4486.86	4248	0.974718	134170641
ERR4989097	PRJEB37886	AMPLICON	SAMEA7719948	ERX4798845	COG-UK/QEUH-BC4207	Illumina NovaSeq 6000	PAIRED	PCR	VIRAL RNA	Severe acute respiratory syndrome coronavirus 2	Homo sapiens	ILLUMINA	2020-11-24	United Kingdom	Europe	21	4587.33	4667	0.876033	137175015
ERR4989098	PRJEB37886	AMPLICON	SAMEA7719949	ERX4798846	COG-UK/QEUH-BC48BA	Illumina NovaSeq 6000	PAIRED	PCR	VIRAL RNA	Severe acute respiratory syndrome coronavirus 2	Homo sapiens	ILLUMINA	2020-11-25	United Kingdom	Europe	34	4601.13	4794	0.830485	137587528
ERR4989099	PRJEB37886	AMPLICON	SAMEA7719950	ERX4798847	COG-UK/ALDP-BCA4DE	Illumina NovaSeq 6000	PAIRED	PCR	VIRAL RNA	Severe acute respiratory syndrome coronavirus 2	Homo sapiens	ILLUMINA	2020-11-23	United Kingdom	Europe	23	4378.8	4085	0.981507	130939294
ERR4989100	PRJEB37886	AMPLICON	SAMEA7719951	ERX4798848	COG-UK/ALDP-BCA535	Illumina NovaSeq 6000	PAIRED	PCR	VIRAL RNA	Severe acute respiratory syndrome coronavirus 2	Homo sapiens	ILLUMINA	2020-11-23	United Kingdom	Europe	23	4621.24	5549	0.760425	138188838
ERR4989101	PRJEB37886	AMPLICON	SAMEA7719952	ERX4798849	COG-UK/ALDP-BCAB51	Illumina NovaSeq 6000	PAIRED	PCR	VIRAL RNA	Severe acute respiratory syndrome coronavirus 2	Homo sapiens	ILLUMINA	2020-11-23	United Kingdom	Europe	43	2801.3	1977	0.945323	83767132
ERR4989102	PRJEB37886	AMPLICON	SAMEA7719953	ERX4798850	COG-UK/ALDP-BCA508	Illumina NovaSeq 6000	PAIRED	PCR	VIRAL RNA	Severe acute respiratory syndrome coronavirus 2	Homo sapiens	ILLUMINA	2020-11-23	United Kingdom	Europe	32	4423.34	4137	0.968699	132271228
ERR4989103	PRJEB37886	AMPLICON	SAMEA7719954	ERX4798851	COG-UK/ALDP-BCA5CC	Illumina NovaSeq 6000	PAIRED	PCR	VIRAL RNA	Severe acute respiratory syndrome coronavirus 2	Homo sapiens	ILLUMINA	2020-11-23	United Kingdom	Europe	23	4655.16	5710	0.731164	139203236
ERR4989104	PRJEB37886	AMPLICON	SAMEA7719955	ERX4798852	COG-UK/ALDP-BCA553	Illumina NovaSeq 6000	PAIRED	PCR	VIRAL RNA	Severe acute respiratory syndrome coronavirus 2	Homo sapiens	ILLUMINA	2020-11-23	United Kingdom	Europe	59	1708.93	838	0.866836	51102015
ERR4989105	PRJEB37886	AMPLICON	SAMEA7719956	ERX4798853	COG-UK/ALDP-BCA562	Illumina NovaSeq 6000	PAIRED	PCR	VIRAL RNA	Severe acute respiratory syndrome coronavirus 2	Homo sapiens	ILLUMINA	2020-11-23	United Kingdom	Europe	22	4627.87	5678	0.773468	138387320
ERR4989106	PRJEB37886	AMPLICON	SAMEA7719957	ERX4798854	COG-UK/ALDP-BCAB9D	Illumina NovaSeq 6000	PAIRED	PCR	VIRAL RNA	Severe acute respiratory syndrome coronavirus 2	Homo sapiens	ILLUMINA	2020-11-23	United Kingdom	Europe	21	4315.51	4079	0.995954	129046831
ERR4989107	PRJEB37886	AMPLICON	SAMEA7719958	ERX4798855	COG-UK/ALDP-BCA605	Illumina NovaSeq 6000	PAIRED	PCR	VIRAL RNA	Severe acute respiratory syndrome coronavirus 2	Homo sapiens	ILLUMINA	2020-11-23	United Kingdom	Europe	22	4668.92	7986	0.648363	139614645
ERR4989108	PRJEB37886	AMPLICON	SAMEA7719959	ERX4798856	COG-UK/ALDP-BCABAC	Illumina NovaSeq 6000	PAIRED	PCR	VIRAL RNA	Severe acute respiratory syndrome coronavirus 2	Homo sapiens	ILLUMINA	2020-11-23	United Kingdom	Europe	25	3172.2	2795	0.94947	94858372
ERR4989109	PRJEB37886	AMPLICON	SAMEA7719960	ERX4798857	COG-UK/QEUH-BC41CE	Illumina NovaSeq 6000	PAIRED	PCR	VIRAL RNA	Severe acute respiratory syndrome coronavirus 2	Homo sapiens	ILLUMINA	2020-11-24	United Kingdom	Europe	30	3710.82	3481	0.973916	110964502
ERR4989110	PRJEB37886	AMPLICON	SAMEA7719961	ERX4798858	COG-UK/QEUH-BC4911	Illumina NovaSeq 6000	PAIRED	PCR	VIRAL RNA	Severe acute respiratory syndrome coronavirus 2	Homo sapiens	ILLUMINA	2020-11-25	United Kingdom	Europe	71	564.184	128	0.548239	16870808
ERR4989111	PRJEB37886	AMPLICON	SAMEA7719962	ERX4798859	COG-UK/QEUH-BC4225	Illumina NovaSeq 6000	PAIRED	PCR	VIRAL RNA	Severe acute respiratory syndrome coronavirus 2	Homo sapiens	ILLUMINA	2020-11-24	United Kingdom	Europe	34	2630.47	1770	0.937832	78659088
ERR4989112	PRJEB37886	AMPLICON	SAMEA7719963	ERX4798860	COG-UK/QEUH-BC48C9	Illumina NovaSeq 6000	PAIRED	PCR	VIRAL RNA	Severe acute respiratory syndrome coronavirus 2	Homo sapiens	ILLUMINA	2020-11-25	United Kingdom	Europe	6	2074.85	0	0.455005	62044126
ERR4989113	PRJEB37886	AMPLICON	SAMEA7719964	ERX4798861	COG-UK/QEUH-BC48D8	Illumina NovaSeq 6000	PAIRED	PCR	VIRAL RNA	Severe acute respiratory syndrome coronavirus 2	Homo sapiens	ILLUMINA	2020-11-25	United Kingdom	Europe	26	4607.45	5591	0.758921	137776484
ERR4989114	PRJEB37886	AMPLICON	SAMEA7719965	ERX4798862	COG-UK/QEUH-BC4252	Illumina NovaSeq 6000	PAIRED	PCR	VIRAL RNA	Severe acute respiratory syndrome coronavirus 2	Homo sapiens	ILLUMINA	2020-11-24	United Kingdom	Europe	48	2414.58	1513	0.942347	72203315
ERR4989115	PRJEB37886	AMPLICON	SAMEA7719966	ERX4798863	COG-UK/QEUH-BC48AB	Illumina NovaSeq 6000	PAIRED	PCR	VIRAL RNA	Severe acute respiratory syndrome coronavirus 2	Homo sapiens	ILLUMINA	2020-11-25	United Kingdom	Europe	21	4639.15	5959	0.749992	138724505
ERR4989116	PRJEB37886	AMPLICON	SAMEA7719967	ERX4798864	COG-UK/QEUH-BC48F6	Illumina NovaSeq 6000	PAIRED	PCR	VIRAL RNA	Severe acute respiratory syndrome coronavirus 2	Homo sapiens	ILLUMINA	2020-11-25	United Kingdom	Europe	28	4625.2	6052	0.74842	138307333
ERR4989117	PRJEB37886	AMPLICON	SAMEA7719968	ERX4798865	COG-UK/QEUH-BC4261	Illumina NovaSeq 6000	PAIRED	PCR	VIRAL RNA	Severe acute respiratory syndrome coronavirus 2	Homo sapiens	ILLUMINA	2020-11-24	United Kingdom	Europe	92	714.2	199	0.630639	21356710
ERR4989118	PRJEB37886	AMPLICON	SAMEA7719969	ERX4798866	COG-UK/QEUH-BC48E7	Illumina NovaSeq 6000	PAIRED	PCR	VIRAL RNA	Severe acute respiratory syndrome coronavirus 2	Homo sapiens	ILLUMINA	2020-11-25	United Kingdom	Europe	22	4609.95	4672	0.874795	137851302
ERR4989119	PRJEB37886	AMPLICON	SAMEA7719970	ERX4798867	COG-UK/QEUH-BC4902	Illumina NovaSeq 6000	PAIRED	PCR	VIRAL RNA	Severe acute respiratory syndrome coronavirus 2	Homo sapiens	ILLUMINA	2020-11-25	United Kingdom	Europe	24	4621.7	6568	0.709862	138202589
ERR4989120	PRJEB37886	AMPLICON	SAMEA7719971	ERX4798868	COG-UK/QEUH-BC4920	Illumina NovaSeq 6000	PAIRED	PCR	VIRAL RNA	Severe acute respiratory syndrome coronavirus 2	Homo sapiens	ILLUMINA	2020-11-25	United Kingdom	Europe	25	4600.43	5177	0.793833	137566515
ERR4989121	PRJEB37886	AMPLICON	SAMEA7719972	ERX4798869	COG-UK/ALDP-BCA5DB	Illumina NovaSeq 6000	PAIRED	PCR	VIRAL RNA	Severe acute respiratory syndrome coronavirus 2	Homo sapiens	ILLUMINA	2020-11-23	United Kingdom	Europe	25	4646.02	6877	0.700398	138930065
ERR4989122	PRJEB37886	AMPLICON	SAMEA7719973	ERX4798870	COG-UK/ALDP-BCABCA	Illumina NovaSeq 6000	PAIRED	PCR	VIRAL RNA	Severe acute respiratory syndrome coronavirus 2	Homo sapiens	ILLUMINA	2020-11-23	United Kingdom	Europe	27	4651.74	5630	0.72792	139101108
ERR4989123	PRJEB37886	AMPLICON	SAMEA7719974	ERX4798871	COG-UK/ALDP-BCA59F	Illumina NovaSeq 6000	PAIRED	PCR	VIRAL RNA	Severe acute respiratory syndrome coronavirus 2	Homo sapiens	ILLUMINA	2020-11-23	United Kingdom	Europe	31	4376.45	4204	0.968297	130868931
ERR4989124	PRJEB37886	AMPLICON	SAMEA7719975	ERX4798872	COG-UK/ALDP-BCAB60	Illumina NovaSeq 6000	PAIRED	PCR	VIRAL RNA	Severe acute respiratory syndrome coronavirus 2	Homo sapiens	ILLUMINA	2020-11-23	United Kingdom	Europe	26	4612.29	5809	0.728221	137921444
ERR4989125	PRJEB37886	AMPLICON	SAMEA7719976	ERX4798873	COG-UK/ALDP-BCA5BD	Illumina NovaSeq 6000	PAIRED	PCR	VIRAL RNA	Severe acute respiratory syndrome coronavirus 2	Homo sapiens	ILLUMINA	2020-11-23	United Kingdom	Europe	23	4457.59	4381	0.898806	133295327
ERR4989126	PRJEB37886	AMPLICON	SAMEA7719977	ERX4798874	COG-UK/ALDP-BCABD9	Illumina NovaSeq 6000	PAIRED	PCR	VIRAL RNA	Severe acute respiratory syndrome coronavirus 2	Homo sapiens	ILLUMINA	2020-11-23	United Kingdom	Europe	2	301.586	0	0.0631375	9018330
ERR4989127	PRJEB37886	AMPLICON	SAMEA7719978	ERX4798875	COG-UK/ALDP-BCA5F9	Illumina NovaSeq 6000	PAIRED	PCR	VIRAL RNA	Severe acute respiratory syndrome coronavirus 2	Homo sapiens	ILLUMINA	2020-11-23	United Kingdom	Europe	25	3155.2	2732	0.960372	94349992
ERR4989128	PRJEB37886	AMPLICON	SAMEA7719979	ERX4798876	COG-UK/ALDP-BCAB7F	Illumina NovaSeq 6000	PAIRED	PCR	VIRAL RNA	Severe acute respiratory syndrome coronavirus 2	Homo sapiens	ILLUMINA	2020-11-23	United Kingdom	Europe	23	4558.26	4878	0.851185	136305661
ERR4989129	PRJEB37886	AMPLICON	SAMEA7719980	ERX4798877	COG-UK/ALDP-BCA571	Illumina NovaSeq 6000	PAIRED	PCR	VIRAL RNA	Severe acute respiratory syndrome coronavirus 2	Homo sapiens	ILLUMINA	2020-11-23	United Kingdom	Europe	24	4610.45	5634	0.737585	137866384
ERR4989130	PRJEB37886	AMPLICON	SAMEA7719981	ERX4798878	COG-UK/ALDP-BCABBB	Illumina NovaSeq 6000	PAIRED	PCR	VIRAL RNA	Severe acute respiratory syndrome coronavirus 2	Homo sapiens	ILLUMINA	2020-11-23	United Kingdom	Europe	28	3896.61	3670	0.990235	116520260
ERR4989131	PRJEB37886	AMPLICON	SAMEA7719982	ERX4798879	COG-UK/ALDP-BCA5AE	Illumina NovaSeq 6000	PAIRED	PCR	VIRAL RNA	Severe acute respiratory syndrome coronavirus 2	Homo sapiens	ILLUMINA	2020-11-23	United Kingdom	Europe	24	4594.94	5392	0.786242	137402566
ERR4989132	PRJEB37886	AMPLICON	SAMEA7719983	ERX4798880	COG-UK/ALDP-BCAB8E	Illumina NovaSeq 6000	PAIRED	PCR	VIRAL RNA	Severe acute respiratory syndrome coronavirus 2	Homo sapiens	ILLUMINA	2020-11-23	United Kingdom	Europe	3	111.277	0	0.0217369	3327511
ERR4989133	PRJEB37886	AMPLICON	SAMEA7719984	ERX4798881	COG-UK/ALDP-BCA614	Illumina NovaSeq 6000	PAIRED	PCR	VIRAL RNA	Severe acute respiratory syndrome coronavirus 2	Homo sapiens	ILLUMINA	2020-11-23	United Kingdom	Europe	23	4642.16	6686	0.701435	138814600
ERR4989134	PRJEB37886	AMPLICON	SAMEA7719985	ERX4798882	COG-UK/ALDP-BCABE8	Illumina NovaSeq 6000	PAIRED	PCR	VIRAL RNA	Severe acute respiratory syndrome coronavirus 2	Homo sapiens	ILLUMINA	2020-11-23	United Kingdom	Europe	36	3550.93	3136	0.966926	106183339
ERR4989135	PRJEB37886	AMPLICON	SAMEA7719986	ERX4798883	COG-UK/ALDP-BCA623	Illumina NovaSeq 6000	PAIRED	PCR	VIRAL RNA	Severe acute respiratory syndrome coronavirus 2	Homo sapiens	ILLUMINA	2020-11-23	United Kingdom	Europe	23	4641.05	7654	0.672675	138781251
ERR4989136	PRJEB37886	AMPLICON	SAMEA7719987	ERX4798884	COG-UK/QEUH-BC49B7	Illumina NovaSeq 6000	PAIRED	PCR	VIRAL RNA	Severe acute respiratory syndrome coronavirus 2	Homo sapiens	ILLUMINA	2020-11-25	United Kingdom	Europe	23	4471.94	4379	0.94218	133724373
ERR4989137	PRJEB37886	AMPLICON	SAMEA7719988	ERX4798885	COG-UK/QEUH-BC3A4C	Illumina NovaSeq 6000	PAIRED	PCR	VIRAL RNA	Severe acute respiratory syndrome coronavirus 2	Homo sapiens	ILLUMINA	2020-11-25	United Kingdom	Europe	24	4693.52	8002	0.652844	140350353
ERR4989138	PRJEB37886	AMPLICON	SAMEA7719989	ERX4798886	COG-UK/QEUH-BC4A0F	Illumina NovaSeq 6000	PAIRED	PCR	VIRAL RNA	Severe acute respiratory syndrome coronavirus 2	Homo sapiens	ILLUMINA	2020-11-25	United Kingdom	Europe	32	4516.53	4773	0.866903	135057679
ERR4989139	PRJEB37886	AMPLICON	SAMEA7719990	ERX4798887	COG-UK/QEUH-BC39E5	Illumina NovaSeq 6000	PAIRED	PCR	VIRAL RNA	Severe acute respiratory syndrome coronavirus 2	Homo sapiens	ILLUMINA	2020-11-25	United Kingdom	Europe	25	4625.1	5285	0.784068	138304248
ERR4989140	PRJEB37886	AMPLICON	SAMEA7719991	ERX4798888	COG-UK/QEUH-BC496C	Illumina NovaSeq 6000	PAIRED	PCR	VIRAL RNA	Severe acute respiratory syndrome coronavirus 2	Homo sapiens	ILLUMINA	2020-11-25	United Kingdom	Europe	64	1786.94	756	0.872454	53434848
ERR4989141	PRJEB37886	AMPLICON	SAMEA7719992	ERX4798889	COG-UK/QEUH-BC3A2E	Illumina NovaSeq 6000	PAIRED	PCR	VIRAL RNA	Severe acute respiratory syndrome coronavirus 2	Homo sapiens	ILLUMINA	2020-11-25	United Kingdom	Europe	30	4590.12	5899	0.727352	137258463
ERR4989142	PRJEB37886	AMPLICON	SAMEA7719993	ERX4798890	COG-UK/QEUH-BC49F3	Illumina NovaSeq 6000	PAIRED	PCR	VIRAL RNA	Severe acute respiratory syndrome coronavirus 2	Homo sapiens	ILLUMINA	2020-11-25	United Kingdom	Europe	21	4678.86	8002	0.640906	139912011
ERR4989143	PRJEB37886	AMPLICON	SAMEA7719994	ERX4798891	COG-UK/QEUH-BC3A5B	Illumina NovaSeq 6000	PAIRED	PCR	VIRAL RNA	Severe acute respiratory syndrome coronavirus 2	Homo sapiens	ILLUMINA	2020-11-25	United Kingdom	Europe	77	1031.02	357	0.749925	30830549
ERR4989144	PRJEB37886	AMPLICON	SAMEA7719995	ERX4798892	COG-UK/QEUH-BC3A6A	Illumina NovaSeq 6000	PAIRED	PCR	VIRAL RNA	Severe acute respiratory syndrome coronavirus 2	Homo sapiens	ILLUMINA	2020-11-25	United Kingdom	Europe	31	4522.99	4323	0.959603	135250879
ERR4989145	PRJEB37886	AMPLICON	SAMEA7719996	ERX4798893	COG-UK/QEUH-BC497B	Illumina NovaSeq 6000	PAIRED	PCR	VIRAL RNA	Severe acute respiratory syndrome coronavirus 2	Homo sapiens	ILLUMINA	2020-11-25	United Kingdom	Europe	44	4639.49	5824	0.752466	138734698
ERR4989146	PRJEB37886	AMPLICON	SAMEA7719997	ERX4798894	COG-UK/QEUH-BC39F4	Illumina NovaSeq 6000	PAIRED	PCR	VIRAL RNA	Severe acute respiratory syndrome coronavirus 2	Homo sapiens	ILLUMINA	2020-11-25	United Kingdom	Europe	20	4591.65	4913	0.819717	137304259
ERR4989147	PRJEB37886	AMPLICON	SAMEA7719998	ERX4798895	COG-UK/QEUH-BC498A	Illumina NovaSeq 6000	PAIRED	PCR	VIRAL RNA	Severe acute respiratory syndrome coronavirus 2	Homo sapiens	ILLUMINA	2020-11-25	United Kingdom	Europe	23	4623.6	6346	0.760325	138259617
ERR4989148	PRJEB37886	AMPLICON	SAMEA7719999	ERX4798896	COG-UK/QEUH-BC3A79	Illumina NovaSeq 6000	PAIRED	PCR	VIRAL RNA	Severe acute respiratory syndrome coronavirus 2	Homo sapiens	ILLUMINA	2020-11-25	United Kingdom	Europe	42	4649.34	6610	0.716182	139029322
ERR4989149	PRJEB37886	AMPLICON	SAMEA7720000	ERX4798897	COG-UK/QEUH-BC4A2D	Illumina NovaSeq 6000	PAIRED	PCR	VIRAL RNA	Severe acute respiratory syndrome coronavirus 2	Homo sapiens	ILLUMINA	2020-11-25	United Kingdom	Europe	24	4109.03	3965	0.991105	122872359
ERR4989150	PRJEB37886	AMPLICON	SAMEA7720001	ERX4798898	COG-UK/QEUH-BC39D6	Illumina NovaSeq 6000	PAIRED	PCR	VIRAL RNA	Severe acute respiratory syndrome coronavirus 2	Homo sapiens	ILLUMINA	2020-11-25	United Kingdom	Europe	25	4571.45	4868	0.842792	136700002
ERR4989151	PRJEB37886	AMPLICON	SAMEA7720002	ERX4798899	COG-UK/QEUH-BCB877	Illumina NovaSeq 6000	PAIRED	PCR	VIRAL RNA	Severe acute respiratory syndrome coronavirus 2	Homo sapiens	ILLUMINA	2020-11-27	United Kingdom	Europe	23	3411.85	3032	0.969301	102024570
ERR4989152	PRJEB37886	AMPLICON	SAMEA7720003	ERX4798900	COG-UK/QEUH-BCBD87	Illumina NovaSeq 6000	PAIRED	PCR	VIRAL RNA	Severe acute respiratory syndrome coronavirus 2	Homo sapiens	ILLUMINA	2020-11-27	United Kingdom	Europe	29	4392.3	4135	0.988028	131343036
ERR4989153	PRJEB37886	AMPLICON	SAMEA7720004	ERX4798901	COG-UK/QEUH-BCB8E0	Illumina NovaSeq 6000	PAIRED	PCR	VIRAL RNA	Severe acute respiratory syndrome coronavirus 2	Homo sapiens	ILLUMINA	2020-11-27	United Kingdom	Europe	3	272.983	0	0.0533391	8163013
ERR4989154	PRJEB37886	AMPLICON	SAMEA7720005	ERX4798902	COG-UK/QEUH-BCBE0C	Illumina NovaSeq 6000	PAIRED	PCR	VIRAL RNA	Severe acute respiratory syndrome coronavirus 2	Homo sapiens	ILLUMINA	2020-11-27	United Kingdom	Europe	24	4679.3	7984	0.674615	139925226
ERR4989155	PRJEB37886	AMPLICON	SAMEA7720006	ERX4798903	COG-UK/QEUH-BCB859	Illumina NovaSeq 6000	PAIRED	PCR	VIRAL RNA	Severe acute respiratory syndrome coronavirus 2	Homo sapiens	ILLUMINA	2020-11-27	United Kingdom	Europe	26	3467.23	3003	0.982778	103680670
ERR4989156	PRJEB37886	AMPLICON	SAMEA7720007	ERX4798904	COG-UK/QEUH-BCBD69	Illumina NovaSeq 6000	PAIRED	PCR	VIRAL RNA	Severe acute respiratory syndrome coronavirus 2	Homo sapiens	ILLUMINA	2020-11-27	United Kingdom	Europe	28	4408.74	4295	0.973983	131834646
ERR4989157	PRJEB37886	AMPLICON	SAMEA7720008	ERX4798905	COG-UK/QEUH-BCB8D1	Illumina NovaSeq 6000	PAIRED	PCR	VIRAL RNA	Severe acute respiratory syndrome coronavirus 2	Homo sapiens	ILLUMINA	2020-11-27	United Kingdom	Europe	21	4682.02	8001	0.646758	140006387
ERR4989158	PRJEB37886	AMPLICON	SAMEA7720009	ERX4798906	COG-UK/QEUH-BCBE39	Illumina NovaSeq 6000	PAIRED	PCR	VIRAL RNA	Severe acute respiratory syndrome coronavirus 2	Homo sapiens	ILLUMINA	2020-11-27	United Kingdom	Europe	21	4538.18	4681	0.874695	135705121
ERR4989159	PRJEB37886	AMPLICON	SAMEA7720010	ERX4798907	COG-UK/QEUH-BCB8B3	Illumina NovaSeq 6000	PAIRED	PCR	VIRAL RNA	Severe acute respiratory syndrome coronavirus 2	Homo sapiens	ILLUMINA	2020-11-27	United Kingdom	Europe	29	4646.74	7254	0.695047	138951339
ERR4989160	PRJEB37886	AMPLICON	SAMEA7720011	ERX4798908	COG-UK/QEUH-BCBD78	Illumina NovaSeq 6000	PAIRED	PCR	VIRAL RNA	Severe acute respiratory syndrome coronavirus 2	Homo sapiens	ILLUMINA	2020-11-27	United Kingdom	Europe	24	4649.83	7029	0.70421	139043888
ERR4989161	PRJEB37886	AMPLICON	SAMEA7720012	ERX4798909	COG-UK/QEUH-BCB7F2	Illumina NovaSeq 6000	PAIRED	PCR	VIRAL RNA	Severe acute respiratory syndrome coronavirus 2	Homo sapiens	ILLUMINA	2020-11-27	United Kingdom	Europe	25	4616.07	5121	0.79905	138034482
ERR4989162	PRJEB37886	AMPLICON	SAMEA7720013	ERX4798910	COG-UK/QEUH-BCBDA5	Illumina NovaSeq 6000	PAIRED	PCR	VIRAL RNA	Severe acute respiratory syndrome coronavirus 2	Homo sapiens	ILLUMINA	2020-11-27	United Kingdom	Europe	35	3720.15	3469	0.975287	111243659
ERR4989163	PRJEB37886	AMPLICON	SAMEA7720014	ERX4798911	COG-UK/QEUH-BCB83B	Illumina NovaSeq 6000	PAIRED	PCR	VIRAL RNA	Severe acute respiratory syndrome coronavirus 2	Homo sapiens	ILLUMINA	2020-11-27	United Kingdom	Europe	25	4050.4	3853	0.983012	121119132
ERR4989164	PRJEB37886	AMPLICON	SAMEA7720015	ERX4798912	COG-UK/QEUH-BCC0D8	Illumina NovaSeq 6000	PAIRED	PCR	VIRAL RNA	Severe acute respiratory syndrome coronavirus 2	Homo sapiens	ILLUMINA	2020-11-27	United Kingdom	Europe	22	4701.68	8001	0.662174	140594454
ERR4989165	PRJEB37886	AMPLICON	SAMEA7720016	ERX4798913	COG-UK/QEUH-BC4AB4	Illumina NovaSeq 6000	PAIRED	PCR	VIRAL RNA	Severe acute respiratory syndrome coronavirus 2	Homo sapiens	ILLUMINA	2020-11-25	United Kingdom	Europe	31	4048.42	3794	0.991339	121060048
ERR4989166	PRJEB37886	AMPLICON	SAMEA7720017	ERX4798914	COG-UK/QEUH-BC3A1F	Illumina NovaSeq 6000	PAIRED	PCR	VIRAL RNA	Severe acute respiratory syndrome coronavirus 2	Homo sapiens	ILLUMINA	2020-11-25	United Kingdom	Europe	30	3902.62	3512	0.990804	116699947
ERR4989167	PRJEB37886	AMPLICON	SAMEA7720018	ERX4798915	COG-UK/QEUH-BC4A69	Illumina NovaSeq 6000	PAIRED	PCR	VIRAL RNA	Severe acute respiratory syndrome coronavirus 2	Homo sapiens	ILLUMINA	2020-11-25	United Kingdom	Europe	21	4622.96	7760	0.67321	138240505
ERR4989168	PRJEB37886	AMPLICON	SAMEA7720019	ERX4798916	COG-UK/QEUH-BC4A87	Illumina NovaSeq 6000	PAIRED	PCR	VIRAL RNA	Severe acute respiratory syndrome coronavirus 2	Homo sapiens	ILLUMINA	2020-11-25	United Kingdom	Europe	25	4585.45	5323	0.797612	137118850
ERR4989169	PRJEB37886	AMPLICON	SAMEA7720020	ERX4798917	COG-UK/QEUH-BC3AC4	Illumina NovaSeq 6000	PAIRED	PCR	VIRAL RNA	Severe acute respiratory syndrome coronavirus 2	Homo sapiens	ILLUMINA	2020-11-25	United Kingdom	Europe	76	595.271	173	0.610206	17800375
ERR4989170	PRJEB37886	AMPLICON	SAMEA7720021	ERX4798918	COG-UK/QEUH-BC4AE1	Illumina NovaSeq 6000	PAIRED	PCR	VIRAL RNA	Severe acute respiratory syndrome coronavirus 2	Homo sapiens	ILLUMINA	2020-11-25	United Kingdom	Europe	4	611.766	0	0.126141	18293633
ERR4989171	PRJEB37886	AMPLICON	SAMEA7720022	ERX4798919	COG-UK/QEUH-BC3AE2	Illumina NovaSeq 6000	PAIRED	PCR	VIRAL RNA	Severe acute respiratory syndrome coronavirus 2	Homo sapiens	ILLUMINA	2020-11-25	United Kingdom	Europe	3	109.952	0	0.0217369	3287901
ERR4989172	PRJEB37886	AMPLICON	SAMEA7720023	ERX4798920	COG-UK/QEUH-BC4A5A	Illumina NovaSeq 6000	PAIRED	PCR	VIRAL RNA	Severe acute respiratory syndrome coronavirus 2	Homo sapiens	ILLUMINA	2020-11-25	United Kingdom	Europe	45	1048.68	339	0.76484	31358812
ERR4989173	PRJEB37886	AMPLICON	SAMEA7720024	ERX4798921	COG-UK/QEUH-BC3B1C	Illumina NovaSeq 6000	PAIRED	PCR	VIRAL RNA	Severe acute respiratory syndrome coronavirus 2	Homo sapiens	ILLUMINA	2020-11-25	United Kingdom	Europe	53	482.71	121	0.548039	14434489
ERR4989174	PRJEB37886	AMPLICON	SAMEA7720025	ERX4798922	COG-UK/QEUH-BC4A78	Illumina NovaSeq 6000	PAIRED	PCR	VIRAL RNA	Severe acute respiratory syndrome coronavirus 2	Homo sapiens	ILLUMINA	2020-11-25	United Kingdom	Europe	45	1380.04	488	0.80012	41267391
ERR4989175	PRJEB37886	AMPLICON	SAMEA7720026	ERX4798923	COG-UK/QEUH-BC4AC3	Illumina NovaSeq 6000	PAIRED	PCR	VIRAL RNA	Severe acute respiratory syndrome coronavirus 2	Homo sapiens	ILLUMINA	2020-11-25	United Kingdom	Europe	31	4519.51	4480	0.910912	135146964
ERR4989176	PRJEB37886	AMPLICON	SAMEA7720027	ERX4798924	COG-UK/QEUH-BC3A88	Illumina NovaSeq 6000	PAIRED	PCR	VIRAL RNA	Severe acute respiratory syndrome coronavirus 2	Homo sapiens	ILLUMINA	2020-11-25	United Kingdom	Europe	22	4683.07	7999	0.654884	140037819
ERR4989177	PRJEB37886	AMPLICON	SAMEA7720028	ERX4798925	COG-UK/QEUH-BC4A3C	Illumina NovaSeq 6000	PAIRED	PCR	VIRAL RNA	Severe acute respiratory syndrome coronavirus 2	Homo sapiens	ILLUMINA	2020-11-25	United Kingdom	Europe	22	3073.96	2471	0.964619	91920559
ERR4989178	PRJEB37886	AMPLICON	SAMEA7720029	ERX4798926	COG-UK/QEUH-BC3AF1	Illumina NovaSeq 6000	PAIRED	PCR	VIRAL RNA	Severe acute respiratory syndrome coronavirus 2	Homo sapiens	ILLUMINA	2020-11-25	United Kingdom	Europe	29	4675.18	7019	0.741665	139801975
ERR4989179	PRJEB37886	AMPLICON	SAMEA7720030	ERX4798927	COG-UK/QEUH-BCB895	Illumina NovaSeq 6000	PAIRED	PCR	VIRAL RNA	Severe acute respiratory syndrome coronavirus 2	Homo sapiens	ILLUMINA	2020-11-27	United Kingdom	Europe	23	4600.96	5210	0.816172	137582527
ERR4989180	PRJEB37886	AMPLICON	SAMEA7720031	ERX4798928	COG-UK/QEUH-BCC08D	Illumina NovaSeq 6000	PAIRED	PCR	VIRAL RNA	Severe acute respiratory syndrome coronavirus 2	Homo sapiens	ILLUMINA	2020-11-27	United Kingdom	Europe	20	3565.92	3208	0.978363	106631717
ERR4989181	PRJEB37886	AMPLICON	SAMEA7720032	ERX4798929	COG-UK/QEUH-BCB886	Illumina NovaSeq 6000	PAIRED	PCR	VIRAL RNA	Severe acute respiratory syndrome coronavirus 2	Homo sapiens	ILLUMINA	2020-11-27	United Kingdom	Europe	26	2036.35	1074	0.916931	60893027
ERR4989182	PRJEB37886	AMPLICON	SAMEA7720033	ERX4798930	COG-UK/QEUH-BCC13F	Illumina NovaSeq 6000	PAIRED	PCR	VIRAL RNA	Severe acute respiratory syndrome coronavirus 2	Homo sapiens	ILLUMINA	2020-11-27	United Kingdom	Europe	28	3966.9	3664	0.990904	118622186
ERR4989183	PRJEB37886	AMPLICON	SAMEA7720034	ERX4798931	COG-UK/QEUH-BCC09C	Illumina NovaSeq 6000	PAIRED	PCR	VIRAL RNA	Severe acute respiratory syndrome coronavirus 2	Homo sapiens	ILLUMINA	2020-11-27	United Kingdom	Europe	31	2949	2319	0.960974	88183929
ERR4989184	PRJEB37886	AMPLICON	SAMEA7720035	ERX4798932	COG-UK/QEUH-BCB868	Illumina NovaSeq 6000	PAIRED	PCR	VIRAL RNA	Severe acute respiratory syndrome coronavirus 2	Homo sapiens	ILLUMINA	2020-11-27	United Kingdom	Europe	25	4609.9	6023	0.719426	137849747
ERR4989185	PRJEB37886	AMPLICON	SAMEA7720036	ERX4798933	COG-UK/QEUH-BCB81D	Illumina NovaSeq 6000	PAIRED	PCR	VIRAL RNA	Severe acute respiratory syndrome coronavirus 2	Homo sapiens	ILLUMINA	2020-11-27	United Kingdom	Europe	25	4589.14	5469	0.793399	137229024
ERR4989186	PRJEB37886	AMPLICON	SAMEA7720037	ERX4798934	COG-UK/QEUH-BCC120	Illumina NovaSeq 6000	PAIRED	PCR	VIRAL RNA	Severe acute respiratory syndrome coronavirus 2	Homo sapiens	ILLUMINA	2020-11-27	United Kingdom	Europe	27	4542.78	4786	0.862957	135842651
ERR4989187	PRJEB37886	AMPLICON	SAMEA7720038	ERX4798935	COG-UK/QEUH-BCB82C	Illumina NovaSeq 6000	PAIRED	PCR	VIRAL RNA	Severe acute respiratory syndrome coronavirus 2	Homo sapiens	ILLUMINA	2020-11-27	United Kingdom	Europe	22	4626.99	5643	0.755008	138360972
ERR4989188	PRJEB37886	AMPLICON	SAMEA7720039	ERX4798936	COG-UK/QEUH-BCC0AB	Illumina NovaSeq 6000	PAIRED	PCR	VIRAL RNA	Severe acute respiratory syndrome coronavirus 2	Homo sapiens	ILLUMINA	2020-11-27	United Kingdom	Europe	24	4672.01	8000	0.647226	139707146
ERR4989189	PRJEB37886	AMPLICON	SAMEA7720040	ERX4798937	COG-UK/QEUH-BCB8C2	Illumina NovaSeq 6000	PAIRED	PCR	VIRAL RNA	Severe acute respiratory syndrome coronavirus 2	Homo sapiens	ILLUMINA	2020-11-27	United Kingdom	Europe	45	2519.72	1602	0.93723	75347141
ERR4989190	PRJEB37886	AMPLICON	SAMEA7720041	ERX4798938	COG-UK/QEUH-BCC0F6	Illumina NovaSeq 6000	PAIRED	PCR	VIRAL RNA	Severe acute respiratory syndrome coronavirus 2	Homo sapiens	ILLUMINA	2020-11-27	United Kingdom	Europe	23	4516.84	4447	0.918603	135067111
ERR4989191	PRJEB37886	AMPLICON	SAMEA7720042	ERX4798939	COG-UK/QEUH-BCB84A	Illumina NovaSeq 6000	PAIRED	PCR	VIRAL RNA	Severe acute respiratory syndrome coronavirus 2	Homo sapiens	ILLUMINA	2020-11-27	United Kingdom	Europe	24	4637.2	6169	0.736983	138666242
ERR4989192	PRJEB37886	AMPLICON	SAMEA7720043	ERX4798940	COG-UK/QEUH-BCC0C9	Illumina NovaSeq 6000	PAIRED	PCR	VIRAL RNA	Severe acute respiratory syndrome coronavirus 2	Homo sapiens	ILLUMINA	2020-11-27	United Kingdom	Europe	27	4465.32	4492	0.964719	133526445
ERR4989193	PRJEB37886	AMPLICON	SAMEA7720044	ERX4798941	COG-UK/QEUH-BC4A96	Illumina NovaSeq 6000	PAIRED	PCR	VIRAL RNA	Severe acute respiratory syndrome coronavirus 2	Homo sapiens	ILLUMINA	2020-11-25	United Kingdom	Europe	26	4666.08	7612	0.688693	139529908
ERR4989194	PRJEB37886	AMPLICON	SAMEA7720045	ERX4798942	COG-UK/QEUH-BC3B2B	Illumina NovaSeq 6000	PAIRED	PCR	VIRAL RNA	Severe acute respiratory syndrome coronavirus 2	Homo sapiens	ILLUMINA	2020-11-25	United Kingdom	Europe	25	4637.67	7817	0.667926	138680328
ERR4989195	PRJEB37886	AMPLICON	SAMEA7720046	ERX4798943	COG-UK/QEUH-BC4AD2	Illumina NovaSeq 6000	PAIRED	PCR	VIRAL RNA	Severe acute respiratory syndrome coronavirus 2	Homo sapiens	ILLUMINA	2020-11-25	United Kingdom	Europe	20	4601.8	5061	0.811925	137607738
ERR4989196	PRJEB37886	AMPLICON	SAMEA7720047	ERX4798944	COG-UK/QEUH-BC3AB5	Illumina NovaSeq 6000	PAIRED	PCR	VIRAL RNA	Severe acute respiratory syndrome coronavirus 2	Homo sapiens	ILLUMINA	2020-11-25	United Kingdom	Europe	31	4619.89	6401	0.708257	138148716
ERR4989197	PRJEB37886	AMPLICON	SAMEA7720048	ERX4798945	COG-UK/QEUH-BC4AF0	Illumina NovaSeq 6000	PAIRED	PCR	VIRAL RNA	Severe acute respiratory syndrome coronavirus 2	Homo sapiens	ILLUMINA	2020-11-25	United Kingdom	Europe	28	4497.03	4517	0.922315	134474681
ERR4989198	PRJEB37886	AMPLICON	SAMEA7720049	ERX4798946	COG-UK/QEUH-BC3B49	Illumina NovaSeq 6000	PAIRED	PCR	VIRAL RNA	Severe acute respiratory syndrome coronavirus 2	Homo sapiens	ILLUMINA	2020-11-25	United Kingdom	Europe	26	4161.82	3896	0.986924	124450942
ERR4989199	PRJEB37886	AMPLICON	SAMEA7720050	ERX4798947	COG-UK/QEUH-BC4A4B	Illumina NovaSeq 6000	PAIRED	PCR	VIRAL RNA	Severe acute respiratory syndrome coronavirus 2	Homo sapiens	ILLUMINA	2020-11-25	United Kingdom	Europe	24	4226.81	4012	0.995954	126394443
ERR4989200	PRJEB37886	AMPLICON	SAMEA7720051	ERX4798948	COG-UK/QEUH-BC3B67	Illumina NovaSeq 6000	PAIRED	PCR	VIRAL RNA	Severe acute respiratory syndrome coronavirus 2	Homo sapiens	ILLUMINA	2020-11-25	United Kingdom	Europe	23	3680.41	3239	0.973046	110055211
ERR4989201	PRJEB37886	AMPLICON	SAMEA7720052	ERX4798949	COG-UK/QEUH-BC4AA5	Illumina NovaSeq 6000	PAIRED	PCR	VIRAL RNA	Severe acute respiratory syndrome coronavirus 2	Homo sapiens	ILLUMINA	2020-11-25	United Kingdom	Europe	28	4645.86	7222	0.688827	138925031
ERR4989202	PRJEB37886	AMPLICON	SAMEA7720053	ERX4798950	COG-UK/QEUH-BC3B0D	Illumina NovaSeq 6000	PAIRED	PCR	VIRAL RNA	Severe acute respiratory syndrome coronavirus 2	Homo sapiens	ILLUMINA	2020-11-25	United Kingdom	Europe	36	3346.47	2701	0.97328	100069402
ERR4989203	PRJEB37886	AMPLICON	SAMEA7720054	ERX4798951	COG-UK/QEUH-BC3693	Illumina NovaSeq 6000	PAIRED	PCR	VIRAL RNA	Severe acute respiratory syndrome coronavirus 2	Homo sapiens	ILLUMINA	2020-11-25	United Kingdom	Europe	24	3399.97	2871	0.979233	101669216
ERR4989204	PRJEB37886	AMPLICON	SAMEA7720055	ERX4798952	COG-UK/QEUH-BC3648	Illumina NovaSeq 6000	PAIRED	PCR	VIRAL RNA	Severe acute respiratory syndrome coronavirus 2	Homo sapiens	ILLUMINA	2020-11-25	United Kingdom	Europe	21	4484.85	4277	0.965254	134110555
ERR4989205	PRJEB37886	AMPLICON	SAMEA7720056	ERX4798953	COG-UK/QEUH-BC3A97	Illumina NovaSeq 6000	PAIRED	PCR	VIRAL RNA	Severe acute respiratory syndrome coronavirus 2	Homo sapiens	ILLUMINA	2020-11-25	United Kingdom	Europe	24	4629.42	6428	0.7011	138433488
ERR4989206	PRJEB37886	AMPLICON	SAMEA7720057	ERX4798954	COG-UK/QEUH-BC362A	Illumina NovaSeq 6000	PAIRED	PCR	VIRAL RNA	Severe acute respiratory syndrome coronavirus 2	Homo sapiens	ILLUMINA	2020-11-25	United Kingdom	Europe	23	2935.44	1975	0.97318	87778351
ERR4989207	PRJEB37886	AMPLICON	SAMEA7720058	ERX4798955	COG-UK/QEUH-BC3AD3	Illumina NovaSeq 6000	PAIRED	PCR	VIRAL RNA	Severe acute respiratory syndrome coronavirus 2	Homo sapiens	ILLUMINA	2020-11-25	United Kingdom	Europe	25	4696.54	7824	0.683443	140440763
ERR4989208	PRJEB37886	AMPLICON	SAMEA7720059	ERX4798956	COG-UK/QEUH-BCB8A4	Illumina NovaSeq 6000	PAIRED	PCR	VIRAL RNA	Severe acute respiratory syndrome coronavirus 2	Homo sapiens	ILLUMINA	2020-11-27	United Kingdom	Europe	73	1385.24	511	0.824031	41422700
ERR4989209	PRJEB37886	AMPLICON	SAMEA7720060	ERX4798957	COG-UK/QEUH-BCB90B	Illumina NovaSeq 6000	PAIRED	PCR	VIRAL RNA	Severe acute respiratory syndrome coronavirus 2	Homo sapiens	ILLUMINA	2020-11-27	United Kingdom	Europe	27	4532.24	4584	0.958298	135527576
ERR4989210	PRJEB37886	AMPLICON	SAMEA7720061	ERX4798958	COG-UK/QEUH-BCC111	Illumina NovaSeq 6000	PAIRED	PCR	VIRAL RNA	Severe acute respiratory syndrome coronavirus 2	Homo sapiens	ILLUMINA	2020-11-27	United Kingdom	Europe	19	4497.02	4366	0.953784	134474480
ERR4989211	PRJEB37886	AMPLICON	SAMEA7720062	ERX4798959	COG-UK/QEUH-BCB965	Illumina NovaSeq 6000	PAIRED	PCR	VIRAL RNA	Severe acute respiratory syndrome coronavirus 2	Homo sapiens	ILLUMINA	2020-11-27	United Kingdom	Europe	26	4042.01	3824	0.987727	120868218
ERR4989212	PRJEB37886	AMPLICON	SAMEA7720063	ERX4798960	COG-UK/QEUH-BCC0BA	Illumina NovaSeq 6000	PAIRED	PCR	VIRAL RNA	Severe acute respiratory syndrome coronavirus 2	Homo sapiens	ILLUMINA	2020-11-27	United Kingdom	Europe	27	4254.74	4005	0.991606	127229562
ERR4989213	PRJEB37886	AMPLICON	SAMEA7720064	ERX4798961	COG-UK/QEUH-BCBA35	Illumina NovaSeq 6000	PAIRED	PCR	VIRAL RNA	Severe acute respiratory syndrome coronavirus 2	Homo sapiens	ILLUMINA	2020-11-27	United Kingdom	Europe	28	4150.93	3957	0.983915	124125179
ERR4989214	PRJEB37886	AMPLICON	SAMEA7720065	ERX4798962	COG-UK/QEUH-BCB974	Illumina NovaSeq 6000	PAIRED	PCR	VIRAL RNA	Severe acute respiratory syndrome coronavirus 2	Homo sapiens	ILLUMINA	2020-11-27	United Kingdom	Europe	83	996.693	281	0.686085	29804101
ERR4989215	PRJEB37886	AMPLICON	SAMEA7720066	ERX4798963	COG-UK/QEUH-BCBFCD	Illumina NovaSeq 6000	PAIRED	PCR	VIRAL RNA	Severe acute respiratory syndrome coronavirus 2	Homo sapiens	ILLUMINA	2020-11-27	United Kingdom	Europe	106	705.581	144	0.575494	21098989
ERR4989216	PRJEB37886	AMPLICON	SAMEA7720067	ERX4798964	COG-UK/QEUH-BCB9B0	Illumina NovaSeq 6000	PAIRED	PCR	VIRAL RNA	Severe acute respiratory syndrome coronavirus 2	Homo sapiens	ILLUMINA	2020-11-27	United Kingdom	Europe	31	3856.29	3557	0.976156	115314612
ERR4989217	PRJEB37886	AMPLICON	SAMEA7720068	ERX4798965	COG-UK/QEUH-BCC014	Illumina NovaSeq 6000	PAIRED	PCR	VIRAL RNA	Severe acute respiratory syndrome coronavirus 2	Homo sapiens	ILLUMINA	2020-11-27	United Kingdom	Europe	22	4581.84	5059	0.841153	137010813
ERR4989218	PRJEB37886	AMPLICON	SAMEA7720069	ERX4798966	COG-UK/QEUH-BCBA08	Illumina NovaSeq 6000	PAIRED	PCR	VIRAL RNA	Severe acute respiratory syndrome coronavirus 2	Homo sapiens	ILLUMINA	2020-11-27	United Kingdom	Europe	24	4669.25	8001	0.653948	139624470
ERR4989219	PRJEB37886	AMPLICON	SAMEA7720070	ERX4798967	COG-UK/QEUH-BCBFDC	Illumina NovaSeq 6000	PAIRED	PCR	VIRAL RNA	Severe acute respiratory syndrome coronavirus 2	Homo sapiens	ILLUMINA	2020-11-27	United Kingdom	Europe	22	4669.35	7999	0.651808	139627445
ERR4989220	PRJEB37886	AMPLICON	SAMEA7720071	ERX4798968	COG-UK/QEUH-BC35D2	Illumina NovaSeq 6000	PAIRED	PCR	VIRAL RNA	Severe acute respiratory syndrome coronavirus 2	Homo sapiens	ILLUMINA	2020-11-25	United Kingdom	Europe	26	4647.45	7644	0.687824	138972814
ERR4989221	PRJEB37886	AMPLICON	SAMEA7720072	ERX4798969	COG-UK/QEUH-BC3AA6	Illumina NovaSeq 6000	PAIRED	PCR	VIRAL RNA	Severe acute respiratory syndrome coronavirus 2	Homo sapiens	ILLUMINA	2020-11-25	United Kingdom	Europe	36	4399.48	4156	0.963382	131557575
ERR4989222	PRJEB37886	AMPLICON	SAMEA7720073	ERX4798970	COG-UK/QEUH-BC360C	Illumina NovaSeq 6000	PAIRED	PCR	VIRAL RNA	Severe acute respiratory syndrome coronavirus 2	Homo sapiens	ILLUMINA	2020-11-25	United Kingdom	Europe	21	4574.79	5015	0.804903	136800063
ERR4989223	PRJEB37886	AMPLICON	SAMEA7720074	ERX4798971	COG-UK/QEUH-BC3B76	Illumina NovaSeq 6000	PAIRED	PCR	VIRAL RNA	Severe acute respiratory syndrome coronavirus 2	Homo sapiens	ILLUMINA	2020-11-25	United Kingdom	Europe	24	4637.91	6481	0.735578	138687414
ERR4989224	PRJEB37886	AMPLICON	SAMEA7720075	ERX4798972	COG-UK/QEUH-BC3657	Illumina NovaSeq 6000	PAIRED	PCR	VIRAL RNA	Severe acute respiratory syndrome coronavirus 2	Homo sapiens	ILLUMINA	2020-11-25	United Kingdom	Europe	33	2320.94	1322	0.93499	69403129
ERR4989225	PRJEB37886	AMPLICON	SAMEA7720076	ERX4798973	COG-UK/QEUH-BC36A2	Illumina NovaSeq 6000	PAIRED	PCR	VIRAL RNA	Severe acute respiratory syndrome coronavirus 2	Homo sapiens	ILLUMINA	2020-11-25	United Kingdom	Europe	27	4637.58	6346	0.715848	138677537
ERR4989226	PRJEB37886	AMPLICON	SAMEA7720077	ERX4798974	COG-UK/QEUH-BC3B94	Illumina NovaSeq 6000	PAIRED	PCR	VIRAL RNA	Severe acute respiratory syndrome coronavirus 2	Homo sapiens	ILLUMINA	2020-11-25	United Kingdom	Europe	26	4453.57	4361	0.974083	133175118
ERR4989227	PRJEB37886	AMPLICON	SAMEA7720078	ERX4798975	COG-UK/QEUH-BC35E1	Illumina NovaSeq 6000	PAIRED	PCR	VIRAL RNA	Severe acute respiratory syndrome coronavirus 2	Homo sapiens	ILLUMINA	2020-11-25	United Kingdom	Europe	28	4669.52	7950	0.664047	139632668
ERR4989228	PRJEB37886	AMPLICON	SAMEA7720079	ERX4798976	COG-UK/QEUH-BC3BB2	Illumina NovaSeq 6000	PAIRED	PCR	VIRAL RNA	Severe acute respiratory syndrome coronavirus 2	Homo sapiens	ILLUMINA	2020-11-25	United Kingdom	Europe	22	4611.12	7975	0.649968	137886430
ERR4989229	PRJEB37886	AMPLICON	SAMEA7720080	ERX4798977	COG-UK/QEUH-BC3C46	Illumina NovaSeq 6000	PAIRED	PCR	VIRAL RNA	Severe acute respiratory syndrome coronavirus 2	Homo sapiens	ILLUMINA	2020-11-25	United Kingdom	Europe	20	4589.24	5599	0.757382	137231997
ERR4989230	PRJEB37886	AMPLICON	SAMEA7720081	ERX4798978	COG-UK/QEUH-BC3666	Illumina NovaSeq 6000	PAIRED	PCR	VIRAL RNA	Severe acute respiratory syndrome coronavirus 2	Homo sapiens	ILLUMINA	2020-11-25	United Kingdom	Europe	20	4641.05	7968	0.674548	138781224
ERR4989231	PRJEB37886	AMPLICON	SAMEA7720082	ERX4798979	COG-UK/QEUH-BC3C19	Illumina NovaSeq 6000	PAIRED	PCR	VIRAL RNA	Severe acute respiratory syndrome coronavirus 2	Homo sapiens	ILLUMINA	2020-11-25	United Kingdom	Europe	22	4627.84	6519	0.710664	138386251
ERR4989232	PRJEB37886	AMPLICON	SAMEA7720083	ERX4798980	COG-UK/QEUH-BC36B1	Illumina NovaSeq 6000	PAIRED	PCR	VIRAL RNA	Severe acute respiratory syndrome coronavirus 2	Homo sapiens	ILLUMINA	2020-11-25	United Kingdom	Europe	88	683.836	137	0.55884	20448746
ERR4989233	PRJEB37886	AMPLICON	SAMEA7720084	ERX4798981	COG-UK/QEUH-BC3BC1	Illumina NovaSeq 6000	PAIRED	PCR	VIRAL RNA	Severe acute respiratory syndrome coronavirus 2	Homo sapiens	ILLUMINA	2020-11-25	United Kingdom	Europe	24	4606.48	5117	0.797679	137747533
ERR4989234	PRJEB37886	AMPLICON	SAMEA7720085	ERX4798982	COG-UK/QEUH-BCB983	Illumina NovaSeq 6000	PAIRED	PCR	VIRAL RNA	Severe acute respiratory syndrome coronavirus 2	Homo sapiens	ILLUMINA	2020-11-27	United Kingdom	Europe	61	1309.11	421	0.840417	39146198
ERR4989235	PRJEB37886	AMPLICON	SAMEA7720086	ERX4798983	COG-UK/QEUH-BCC050	Illumina NovaSeq 6000	PAIRED	PCR	VIRAL RNA	Severe acute respiratory syndrome coronavirus 2	Homo sapiens	ILLUMINA	2020-11-27	United Kingdom	Europe	25	3593.35	3201	0.972411	107451948
ERR4989236	PRJEB37886	AMPLICON	SAMEA7720087	ERX4798984	COG-UK/QEUH-BCB9DE	Illumina NovaSeq 6000	PAIRED	PCR	VIRAL RNA	Severe acute respiratory syndrome coronavirus 2	Homo sapiens	ILLUMINA	2020-11-27	United Kingdom	Europe	26	4632.9	6401	0.700164	138537754
ERR4989237	PRJEB37886	AMPLICON	SAMEA7720088	ERX4798985	COG-UK/QEUH-BCBA17	Illumina NovaSeq 6000	PAIRED	PCR	VIRAL RNA	Severe acute respiratory syndrome coronavirus 2	Homo sapiens	ILLUMINA	2020-11-27	United Kingdom	Europe	25	4377.7	4129	0.994817	130906401
ERR4989238	PRJEB37886	AMPLICON	SAMEA7720089	ERX4798986	COG-UK/QEUH-BCBFEB	Illumina NovaSeq 6000	PAIRED	PCR	VIRAL RNA	Severe acute respiratory syndrome coronavirus 2	Homo sapiens	ILLUMINA	2020-11-27	United Kingdom	Europe	21	4644.52	7969	0.672575	138885021
ERR4989239	PRJEB37886	AMPLICON	SAMEA7720090	ERX4798987	COG-UK/QEUH-BCB929	Illumina NovaSeq 6000	PAIRED	PCR	VIRAL RNA	Severe acute respiratory syndrome coronavirus 2	Homo sapiens	ILLUMINA	2020-11-27	United Kingdom	Europe	28	4503.3	4366	0.925492	134662071
ERR4989240	PRJEB37886	AMPLICON	SAMEA7720091	ERX4798988	COG-UK/QEUH-BCC032	Illumina NovaSeq 6000	PAIRED	PCR	VIRAL RNA	Severe acute respiratory syndrome coronavirus 2	Homo sapiens	ILLUMINA	2020-11-27	United Kingdom	Europe	23	4631.17	6693	0.708691	138485919
ERR4989241	PRJEB37886	AMPLICON	SAMEA7720092	ERX4798989	COG-UK/QEUH-BCB9ED	Illumina NovaSeq 6000	PAIRED	PCR	VIRAL RNA	Severe acute respiratory syndrome coronavirus 2	Homo sapiens	ILLUMINA	2020-11-27	United Kingdom	Europe	28	4282.34	4064	0.990804	128054798
ERR4989242	PRJEB37886	AMPLICON	SAMEA7720093	ERX4798990	COG-UK/QEUH-BCC06F	Illumina NovaSeq 6000	PAIRED	PCR	VIRAL RNA	Severe acute respiratory syndrome coronavirus 2	Homo sapiens	ILLUMINA	2020-11-27	United Kingdom	Europe	24	4621.25	5315	0.814233	138189198
ERR4989243	PRJEB37886	AMPLICON	SAMEA7720094	ERX4798991	COG-UK/QEUH-BCB938	Illumina NovaSeq 6000	PAIRED	PCR	VIRAL RNA	Severe acute respiratory syndrome coronavirus 2	Homo sapiens	ILLUMINA	2020-11-27	United Kingdom	Europe	2	55.4092	0	0.0110691	1656900
ERR4989244	PRJEB37886	AMPLICON	SAMEA7720095	ERX4798992	COG-UK/QEUH-BCBFAF	Illumina NovaSeq 6000	PAIRED	PCR	VIRAL RNA	Severe acute respiratory syndrome coronavirus 2	Homo sapiens	ILLUMINA	2020-11-27	United Kingdom	Europe	29	3359.56	2553	0.971876	100460888
ERR4989245	PRJEB37886	AMPLICON	SAMEA7720096	ERX4798993	COG-UK/QEUH-BCB992	Illumina NovaSeq 6000	PAIRED	PCR	VIRAL RNA	Severe acute respiratory syndrome coronavirus 2	Homo sapiens	ILLUMINA	2020-11-27	United Kingdom	Europe	3	120.545	0	0.0317694	3604646
ERR4989246	PRJEB37886	AMPLICON	SAMEA7720097	ERX4798994	COG-UK/QEUH-BCC07E	Illumina NovaSeq 6000	PAIRED	PCR	VIRAL RNA	Severe acute respiratory syndrome coronavirus 2	Homo sapiens	ILLUMINA	2020-11-27	United Kingdom	Europe	43	1670.31	728	0.896766	49947305
ERR4989247	PRJEB37886	AMPLICON	SAMEA7720098	ERX4798995	COG-UK/QEUH-BCB9FC	Illumina NovaSeq 6000	PAIRED	PCR	VIRAL RNA	Severe acute respiratory syndrome coronavirus 2	Homo sapiens	ILLUMINA	2020-11-27	United Kingdom	Europe	31	4496.52	4351	0.940909	134459333
ERR4989248	PRJEB37886	AMPLICON	SAMEA7720099	ERX4798996	COG-UK/QEUH-BCBFBE	Illumina NovaSeq 6000	PAIRED	PCR	VIRAL RNA	Severe acute respiratory syndrome coronavirus 2	Homo sapiens	ILLUMINA	2020-11-27	United Kingdom	Europe	46	1586.38	511	0.814132	47437648
ERR4989249	PRJEB37886	AMPLICON	SAMEA7720100	ERX4798997	COG-UK/QEUH-BC35F0	Illumina NovaSeq 6000	PAIRED	PCR	VIRAL RNA	Severe acute respiratory syndrome coronavirus 2	Homo sapiens	ILLUMINA	2020-11-25	United Kingdom	Europe	25	4440.18	4314	0.964251	132774773
ERR4989250	PRJEB37886	AMPLICON	SAMEA7720101	ERX4798998	COG-UK/QEUH-BC3C55	Illumina NovaSeq 6000	PAIRED	PCR	VIRAL RNA	Severe acute respiratory syndrome coronavirus 2	Homo sapiens	ILLUMINA	2020-11-25	United Kingdom	Europe	24	4628.02	5957	0.734241	138391661
ERR4989251	PRJEB37886	AMPLICON	SAMEA7720102	ERX4798999	COG-UK/QEUH-BC3675	Illumina NovaSeq 6000	PAIRED	PCR	VIRAL RNA	Severe acute respiratory syndrome coronavirus 2	Homo sapiens	ILLUMINA	2020-11-25	United Kingdom	Europe	19	4632.4	5963	0.747818	138522727
ERR4989252	PRJEB37886	AMPLICON	SAMEA7720103	ERX4799000	COG-UK/QEUH-BC3BD0	Illumina NovaSeq 6000	PAIRED	PCR	VIRAL RNA	Severe acute respiratory syndrome coronavirus 2	Homo sapiens	ILLUMINA	2020-11-25	United Kingdom	Europe	23	4621.36	6633	0.69585	138192464
ERR4989253	PRJEB37886	AMPLICON	SAMEA7720104	ERX4799001	COG-UK/QEUH-BC3639	Illumina NovaSeq 6000	PAIRED	PCR	VIRAL RNA	Severe acute respiratory syndrome coronavirus 2	Homo sapiens	ILLUMINA	2020-11-25	United Kingdom	Europe	28	2591.68	1919	0.951075	77498885
ERR4989254	PRJEB37886	AMPLICON	SAMEA7720105	ERX4799002	COG-UK/QEUH-BC3C64	Illumina NovaSeq 6000	PAIRED	PCR	VIRAL RNA	Severe acute respiratory syndrome coronavirus 2	Homo sapiens	ILLUMINA	2020-11-25	United Kingdom	Europe	26	4584.09	4786	0.859914	137077988
ERR4989255	PRJEB37886	AMPLICON	SAMEA7720106	ERX4799003	COG-UK/QEUH-BC3684	Illumina NovaSeq 6000	PAIRED	PCR	VIRAL RNA	Severe acute respiratory syndrome coronavirus 2	Homo sapiens	ILLUMINA	2020-11-25	United Kingdom	Europe	21	4647.98	7005	0.704779	138988570
ERR4989256	PRJEB37886	AMPLICON	SAMEA7720107	ERX4799004	COG-UK/QEUH-BC3CA0	Illumina NovaSeq 6000	PAIRED	PCR	VIRAL RNA	Severe acute respiratory syndrome coronavirus 2	Homo sapiens	ILLUMINA	2020-11-25	United Kingdom	Europe	2	9.13851	0	0.0110691	273269
ERR4989257	PRJEB37886	AMPLICON	SAMEA7720108	ERX4799005	COG-UK/QEUH-BC36C0	Illumina NovaSeq 6000	PAIRED	PCR	VIRAL RNA	Severe acute respiratory syndrome coronavirus 2	Homo sapiens	ILLUMINA	2020-11-25	United Kingdom	Europe	30	4658.95	6654	0.725613	139316522
ERR4989258	PRJEB37886	AMPLICON	SAMEA7720109	ERX4799006	COG-UK/QEUH-BC3C28	Illumina NovaSeq 6000	PAIRED	PCR	VIRAL RNA	Severe acute respiratory syndrome coronavirus 2	Homo sapiens	ILLUMINA	2020-11-25	United Kingdom	Europe	25	3927.95	3670	0.984182	117457477
ERR4989259	PRJEB37886	AMPLICON	SAMEA7720110	ERX4799007	COG-UK/QEUH-BC4B2A	Illumina NovaSeq 6000	PAIRED	PCR	VIRAL RNA	Severe acute respiratory syndrome coronavirus 2	Homo sapiens	ILLUMINA	2020-11-25	United Kingdom	Europe	25	4251.04	4059	0.995954	127118921
ERR4989260	PRJEB37886	AMPLICON	SAMEA7720111	ERX4799008	COG-UK/QEUH-BC3BFE	Illumina NovaSeq 6000	PAIRED	PCR	VIRAL RNA	Severe acute respiratory syndrome coronavirus 2	Homo sapiens	ILLUMINA	2020-11-25	United Kingdom	Europe	26	3530.28	2997	0.979902	105565983
ERR4989261	PRJEB37886	AMPLICON	SAMEA7720112	ERX4799009	COG-UK/QEUH-BC4BB1	Illumina NovaSeq 6000	PAIRED	PCR	VIRAL RNA	Severe acute respiratory syndrome coronavirus 2	Homo sapiens	ILLUMINA	2020-11-25	United Kingdom	Europe	27	3385.18	2729	0.980771	101226994
ERR4989262	PRJEB37886	AMPLICON	SAMEA7720113	ERX4799010	COG-UK/QEUH-BC3C73	Illumina NovaSeq 6000	PAIRED	PCR	VIRAL RNA	Severe acute respiratory syndrome coronavirus 2	Homo sapiens	ILLUMINA	2020-11-25	United Kingdom	Europe	95	616.77	150	0.594288	18443262
ERR4989263	PRJEB37886	AMPLICON	SAMEA7720114	ERX4799011	COG-UK/QEUH-BC4B66	Illumina NovaSeq 6000	PAIRED	PCR	VIRAL RNA	Severe acute respiratory syndrome coronavirus 2	Homo sapiens	ILLUMINA	2020-11-25	United Kingdom	Europe	24	4602.45	5442	0.757549	137627048
ERR4989264	PRJEB37886	AMPLICON	SAMEA7720115	ERX4799012	COG-UK/QEUH-BCB947	Illumina NovaSeq 6000	PAIRED	PCR	VIRAL RNA	Severe acute respiratory syndrome coronavirus 2	Homo sapiens	ILLUMINA	2020-11-27	United Kingdom	Europe	25	4607.11	5952	0.752767	137766414
ERR4989265	PRJEB37886	AMPLICON	SAMEA7720116	ERX4799013	COG-UK/QEUH-BCB9A1	Illumina NovaSeq 6000	PAIRED	PCR	VIRAL RNA	Severe acute respiratory syndrome coronavirus 2	Homo sapiens	ILLUMINA	2020-11-27	United Kingdom	Europe	21	4423.72	4208	0.973481	132282592
ERR4989266	PRJEB37886	AMPLICON	SAMEA7720117	ERX4799014	COG-UK/QEUH-BCBF81	Illumina NovaSeq 6000	PAIRED	PCR	VIRAL RNA	Severe acute respiratory syndrome coronavirus 2	Homo sapiens	ILLUMINA	2020-11-27	United Kingdom	Europe	21	4530.04	4498	0.936227	135461809
ERR4989267	PRJEB37886	AMPLICON	SAMEA7720118	ERX4799015	COG-UK/QEUH-BCB956	Illumina NovaSeq 6000	PAIRED	PCR	VIRAL RNA	Severe acute respiratory syndrome coronavirus 2	Homo sapiens	ILLUMINA	2020-11-27	United Kingdom	Europe	18	4662.98	7920	0.681136	139437011
ERR4989268	PRJEB37886	AMPLICON	SAMEA7720119	ERX4799016	COG-UK/QEUH-BCBA26	Illumina NovaSeq 6000	PAIRED	PCR	VIRAL RNA	Severe acute respiratory syndrome coronavirus 2	Homo sapiens	ILLUMINA	2020-11-27	United Kingdom	Europe	29	4658.25	7986	0.667257	139295597
ERR4989269	PRJEB37886	AMPLICON	SAMEA7720120	ERX4799017	COG-UK/QEUH-BCBC5D	Illumina NovaSeq 6000	PAIRED	PCR	VIRAL RNA	Severe acute respiratory syndrome coronavirus 2	Homo sapiens	ILLUMINA	2020-11-26	United Kingdom	Europe	35	2349.02	1292	0.944454	70242817
ERR4989270	PRJEB37886	AMPLICON	SAMEA7720121	ERX4799018	COG-UK/QEUH-BCBCA8	Illumina NovaSeq 6000	PAIRED	PCR	VIRAL RNA	Severe acute respiratory syndrome coronavirus 2	Homo sapiens	ILLUMINA	2020-11-26	United Kingdom	Europe	47	3087.32	2386	0.982677	92320073
ERR4989271	PRJEB37886	AMPLICON	SAMEA7720122	ERX4799019	COG-UK/QEUH-BC4B84	Illumina NovaSeq 6000	PAIRED	PCR	VIRAL RNA	Severe acute respiratory syndrome coronavirus 2	Homo sapiens	ILLUMINA	2020-11-25	United Kingdom	Europe	24	4637.05	7852	0.673879	138661612
ERR4989272	PRJEB37886	AMPLICON	SAMEA7720123	ERX4799020	COG-UK/QEUH-BC3C82	Illumina NovaSeq 6000	PAIRED	PCR	VIRAL RNA	Severe acute respiratory syndrome coronavirus 2	Homo sapiens	ILLUMINA	2020-11-25	United Kingdom	Europe	59	873.908	228	0.703776	26132468
ERR4989273	PRJEB37886	AMPLICON	SAMEA7720124	ERX4799021	COG-UK/QEUH-BC4BC0	Illumina NovaSeq 6000	PAIRED	PCR	VIRAL RNA	Severe acute respiratory syndrome coronavirus 2	Homo sapiens	ILLUMINA	2020-11-25	United Kingdom	Europe	30	4601.23	5445	0.774203	137590479
ERR4989274	PRJEB37886	AMPLICON	SAMEA7720125	ERX4799022	COG-UK/QEUH-BC3BA3	Illumina NovaSeq 6000	PAIRED	PCR	VIRAL RNA	Severe acute respiratory syndrome coronavirus 2	Homo sapiens	ILLUMINA	2020-11-25	United Kingdom	Europe	147	782.942	212	0.660703	23412301
ERR4989275	PRJEB37886	AMPLICON	SAMEA7720126	ERX4799023	COG-UK/QEUH-BC4B39	Illumina NovaSeq 6000	PAIRED	PCR	VIRAL RNA	Severe acute respiratory syndrome coronavirus 2	Homo sapiens	ILLUMINA	2020-11-25	United Kingdom	Europe	34	2154.01	1198	0.951878	64411268
ERR4989276	PRJEB37886	AMPLICON	SAMEA7720127	ERX4799024	COG-UK/QEUH-BC3C0A	Illumina NovaSeq 6000	PAIRED	PCR	VIRAL RNA	Severe acute respiratory syndrome coronavirus 2	Homo sapiens	ILLUMINA	2020-11-25	United Kingdom	Europe	46	822.984	206	0.638498	24609704
ERR4989277	PRJEB37886	AMPLICON	SAMEA7720128	ERX4799025	COG-UK/QEUH-BC4B93	Illumina NovaSeq 6000	PAIRED	PCR	VIRAL RNA	Severe acute respiratory syndrome coronavirus 2	Homo sapiens	ILLUMINA	2020-11-25	United Kingdom	Europe	2	9.0621	0	0.0110691	270984
ERR4989278	PRJEB37886	AMPLICON	SAMEA7720129	ERX4799026	COG-UK/QEUH-BC3C37	Illumina NovaSeq 6000	PAIRED	PCR	VIRAL RNA	Severe acute respiratory syndrome coronavirus 2	Homo sapiens	ILLUMINA	2020-11-25	United Kingdom	Europe	33	3617.08	3160	0.977828	108161469
ERR4989279	PRJEB37886	AMPLICON	SAMEA7720130	ERX4799027	COG-UK/QEUH-BC4BA2	Illumina NovaSeq 6000	PAIRED	PCR	VIRAL RNA	Severe acute respiratory syndrome coronavirus 2	Homo sapiens	ILLUMINA	2020-11-25	United Kingdom	Europe	24	4563.45	4782	0.835301	136460712
ERR4989280	PRJEB37886	AMPLICON	SAMEA7720131	ERX4799028	COG-UK/QEUH-BC3BEF	Illumina NovaSeq 6000	PAIRED	PCR	VIRAL RNA	Severe acute respiratory syndrome coronavirus 2	Homo sapiens	ILLUMINA	2020-11-25	United Kingdom	Europe	21	4668.18	7983	0.678895	139592525
ERR4989281	PRJEB37886	AMPLICON	SAMEA7720132	ERX4799029	COG-UK/QEUH-BC4BEE	Illumina NovaSeq 6000	PAIRED	PCR	VIRAL RNA	Severe acute respiratory syndrome coronavirus 2	Homo sapiens	ILLUMINA	2020-11-25	United Kingdom	Europe	26	4682.98	7994	0.670267	140035052
ERR4989282	PRJEB37886	AMPLICON	SAMEA7720133	ERX4799030	COG-UK/QEUH-BC3CDD	Illumina NovaSeq 6000	PAIRED	PCR	VIRAL RNA	Severe acute respiratory syndrome coronavirus 2	Homo sapiens	ILLUMINA	2020-11-25	United Kingdom	Europe	63	935.217	236	0.728589	27965794
ERR4989283	PRJEB37886	AMPLICON	SAMEA7720134	ERX4799031	COG-UK/QEUH-BC4B48	Illumina NovaSeq 6000	PAIRED	PCR	VIRAL RNA	Severe acute respiratory syndrome coronavirus 2	Homo sapiens	ILLUMINA	2020-11-25	United Kingdom	Europe	48	616.09	166	0.598034	18422943
ERR4989284	PRJEB37886	AMPLICON	SAMEA7720135	ERX4799032	COG-UK/QEUH-BC3CFB	Illumina NovaSeq 6000	PAIRED	PCR	VIRAL RNA	Severe acute respiratory syndrome coronavirus 2	Homo sapiens	ILLUMINA	2020-11-25	United Kingdom	Europe	23	4680.45	7997	0.658997	139959422
ERR4989285	PRJEB37886	AMPLICON	SAMEA7720136	ERX4799033	COG-UK/QEUH-BC4BFD	Illumina NovaSeq 6000	PAIRED	PCR	VIRAL RNA	Severe acute respiratory syndrome coronavirus 2	Homo sapiens	ILLUMINA	2020-11-25	United Kingdom	Europe	32	4635.7	7297	0.703508	138621375
ERR4989286	PRJEB37886	AMPLICON	SAMEA7720137	ERX4799034	COG-UK/QEUH-BC3D34	Illumina NovaSeq 6000	PAIRED	PCR	VIRAL RNA	Severe acute respiratory syndrome coronavirus 2	Homo sapiens	ILLUMINA	2020-11-25	United Kingdom	Europe	30	4686.19	7999	0.660837	140131257
ERR4989287	PRJEB37886	AMPLICON	SAMEA7720138	ERX4799035	COG-UK/QEUH-BCBCB7	Illumina NovaSeq 6000	PAIRED	PCR	VIRAL RNA	Severe acute respiratory syndrome coronavirus 2	Homo sapiens	ILLUMINA	2020-11-26	United Kingdom	Europe	72	1738.32	810	0.924456	51981033
ERR4989288	PRJEB37886	AMPLICON	SAMEA7720139	ERX4799036	COG-UK/QEUH-BCBCE4	Illumina NovaSeq 6000	PAIRED	PCR	VIRAL RNA	Severe acute respiratory syndrome coronavirus 2	Homo sapiens	ILLUMINA	2020-11-26	United Kingdom	Europe	24	4657.68	6079	0.743437	139278751
ERR4989289	PRJEB37886	AMPLICON	SAMEA7720140	ERX4799037	COG-UK/QEUH-BCBCF3	Illumina NovaSeq 6000	PAIRED	PCR	VIRAL RNA	Severe acute respiratory syndrome coronavirus 2	Homo sapiens	ILLUMINA	2020-11-26	United Kingdom	Europe	19	4643.13	5260	0.806675	138843652
ERR4989290	PRJEB37886	AMPLICON	SAMEA7720141	ERX4799038	COG-UK/QEUH-BCC30C	Illumina NovaSeq 6000	PAIRED	PCR	VIRAL RNA	Severe acute respiratory syndrome coronavirus 2	Homo sapiens	ILLUMINA	2020-11-26	United Kingdom	Europe	56	1638.55	781	0.875698	48997492
ERR4989291	PRJEB37886	AMPLICON	SAMEA7720142	ERX4799039	COG-UK/QEUH-BCBC8A	Illumina NovaSeq 6000	PAIRED	PCR	VIRAL RNA	Severe acute respiratory syndrome coronavirus 2	Homo sapiens	ILLUMINA	2020-11-26	United Kingdom	Europe	25	4650.75	7380	0.70916	139071256
ERR4989292	PRJEB37886	AMPLICON	SAMEA7720143	ERX4799040	COG-UK/QEUH-BCC2E1	Illumina NovaSeq 6000	PAIRED	PCR	VIRAL RNA	Severe acute respiratory syndrome coronavirus 2	Homo sapiens	ILLUMINA	2020-11-26	United Kingdom	Europe	39	1350.82	571	0.837006	40393560
ERR4989293	PRJEB37886	AMPLICON	SAMEA7720144	ERX4799041	COG-UK/QEUH-BCBCC6	Illumina NovaSeq 6000	PAIRED	PCR	VIRAL RNA	Severe acute respiratory syndrome coronavirus 2	Homo sapiens	ILLUMINA	2020-11-26	United Kingdom	Europe	34	4515.69	4421	0.984951	135032817
ERR4989294	PRJEB37886	AMPLICON	SAMEA7720145	ERX4799042	COG-UK/QEUH-BCC278	Illumina NovaSeq 6000	PAIRED	PCR	VIRAL RNA	Severe acute respiratory syndrome coronavirus 2	Homo sapiens	ILLUMINA	2020-11-26	United Kingdom	Europe	30	2485.8	1563	0.954352	74332887
ERR4989295	PRJEB37886	AMPLICON	SAMEA7720146	ERX4799043	COG-UK/QEUH-BCBCD5	Illumina NovaSeq 6000	PAIRED	PCR	VIRAL RNA	Severe acute respiratory syndrome coronavirus 2	Homo sapiens	ILLUMINA	2020-11-26	United Kingdom	Europe	26	4701.96	8006	0.641809	140602740
ERR4989296	PRJEB37886	AMPLICON	SAMEA7720147	ERX4799044	COG-UK/QEUH-BCC269	Illumina NovaSeq 6000	PAIRED	PCR	VIRAL RNA	Severe acute respiratory syndrome coronavirus 2	Homo sapiens	ILLUMINA	2020-11-25	United Kingdom	Europe	33	3114.25	2328	0.97308	93125495
ERR4989297	PRJEB37886	AMPLICON	SAMEA7720148	ERX4799045	COG-UK/QEUH-BC4BDF	Illumina NovaSeq 6000	PAIRED	PCR	VIRAL RNA	Severe acute respiratory syndrome coronavirus 2	Homo sapiens	ILLUMINA	2020-11-25	United Kingdom	Europe	86	1174.03	338	0.817276	35106891
ERR4989298	PRJEB37886	AMPLICON	SAMEA7720149	ERX4799046	COG-UK/QEUH-BC3D16	Illumina NovaSeq 6000	PAIRED	PCR	VIRAL RNA	Severe acute respiratory syndrome coronavirus 2	Homo sapiens	ILLUMINA	2020-11-25	United Kingdom	Europe	23	4703.07	8003	0.649567	140635888
ERR4989299	PRJEB37886	AMPLICON	SAMEA7720150	ERX4799047	COG-UK/QEUH-BC4B75	Illumina NovaSeq 6000	PAIRED	PCR	VIRAL RNA	Severe acute respiratory syndrome coronavirus 2	Homo sapiens	ILLUMINA	2020-11-25	United Kingdom	Europe	26	4562.74	4668	0.896164	136439539
ERR4989300	PRJEB37886	AMPLICON	SAMEA7720151	ERX4799048	COG-UK/QEUH-BC3D43	Illumina NovaSeq 6000	PAIRED	PCR	VIRAL RNA	Severe acute respiratory syndrome coronavirus 2	Homo sapiens	ILLUMINA	2020-11-25	United Kingdom	Europe	24	4692.75	8002	0.647092	140327379
ERR4989301	PRJEB37886	AMPLICON	SAMEA7720152	ERX4799049	COG-UK/QEUH-BC4B57	Illumina NovaSeq 6000	PAIRED	PCR	VIRAL RNA	Severe acute respiratory syndrome coronavirus 2	Homo sapiens	ILLUMINA	2020-11-25	United Kingdom	Europe	30	4612.82	4725	0.867873	137937127
ERR4989302	PRJEB37886	AMPLICON	SAMEA7720153	ERX4799050	COG-UK/QEUH-BC3790	Illumina NovaSeq 6000	PAIRED	PCR	VIRAL RNA	Severe acute respiratory syndrome coronavirus 2	Homo sapiens	ILLUMINA	2020-11-25	United Kingdom	Europe	19	4696.45	8000	0.672173	140437958
ERR4989303	PRJEB37886	AMPLICON	SAMEA7720154	ERX4799051	COG-UK/QEUH-BC3CBF	Illumina NovaSeq 6000	PAIRED	PCR	VIRAL RNA	Severe acute respiratory syndrome coronavirus 2	Homo sapiens	ILLUMINA	2020-11-25	United Kingdom	Europe	44	3437.76	2925	0.981172	102799470
ERR4989304	PRJEB37886	AMPLICON	SAMEA7720155	ERX4799052	COG-UK/QEUH-BC3754	Illumina NovaSeq 6000	PAIRED	PCR	VIRAL RNA	Severe acute respiratory syndrome coronavirus 2	Homo sapiens	ILLUMINA	2020-11-25	United Kingdom	Europe	1	51.4271	0	0.0110691	1537824
ERR4989305	PRJEB37886	AMPLICON	SAMEA7720156	ERX4799053	COG-UK/QEUH-BC3D07	Illumina NovaSeq 6000	PAIRED	PCR	VIRAL RNA	Severe acute respiratory syndrome coronavirus 2	Homo sapiens	ILLUMINA	2020-11-25	United Kingdom	Europe	55	813.958	238	0.650838	24339785
ERR4989306	PRJEB37886	AMPLICON	SAMEA7720157	ERX4799054	COG-UK/QEUH-BC3D25	Illumina NovaSeq 6000	PAIRED	PCR	VIRAL RNA	Severe acute respiratory syndrome coronavirus 2	Homo sapiens	ILLUMINA	2020-11-25	United Kingdom	Europe	48	2215.31	1268	0.95258	66244278
ERR4989307	PRJEB37886	AMPLICON	SAMEA7720158	ERX4799055	COG-UK/QEUH-BC3727	Illumina NovaSeq 6000	PAIRED	PCR	VIRAL RNA	Severe acute respiratory syndrome coronavirus 2	Homo sapiens	ILLUMINA	2020-11-25	United Kingdom	Europe	21	4720.25	8008	0.632913	141149646
ERR4989308	PRJEB37886	AMPLICON	SAMEA7720159	ERX4799056	COG-UK/QEUH-BC3CCE	Illumina NovaSeq 6000	PAIRED	PCR	VIRAL RNA	Severe acute respiratory syndrome coronavirus 2	Homo sapiens	ILLUMINA	2020-11-25	United Kingdom	Europe	23	4480.36	4514	0.973347	133976109
ERR4989309	PRJEB37886	AMPLICON	SAMEA7720160	ERX4799057	COG-UK/QEUH-BCBD0F	Illumina NovaSeq 6000	PAIRED	PCR	VIRAL RNA	Severe acute respiratory syndrome coronavirus 2	Homo sapiens	ILLUMINA	2020-11-26	United Kingdom	Europe	26	2549.58	1502	0.974217	76240098
ERR4989310	PRJEB37886	AMPLICON	SAMEA7720161	ERX4799058	COG-UK/QEUH-BCBD2D	Illumina NovaSeq 6000	PAIRED	PCR	VIRAL RNA	Severe acute respiratory syndrome coronavirus 2	Homo sapiens	ILLUMINA	2020-11-26	United Kingdom	Europe	18	4672.82	7829	0.684246	139731425
ERR4989311	PRJEB37886	AMPLICON	SAMEA7720162	ERX4799059	COG-UK/QEUH-BCB631	Illumina NovaSeq 6000	PAIRED	PCR	VIRAL RNA	Severe acute respiratory syndrome coronavirus 2	Homo sapiens	ILLUMINA	2020-11-26	United Kingdom	Europe	65	435.272	108	0.51948	13015934
ERR4989312	PRJEB37886	AMPLICON	SAMEA7720163	ERX4799060	COG-UK/QEUH-BCB5F8	Illumina NovaSeq 6000	PAIRED	PCR	VIRAL RNA	Severe acute respiratory syndrome coronavirus 2	Homo sapiens	ILLUMINA	2020-11-26	United Kingdom	Europe	35	4534.23	4476	0.94315	135587195
ERR4989313	PRJEB37886	AMPLICON	SAMEA7720164	ERX4799061	COG-UK/QEUH-BCB68C	Illumina NovaSeq 6000	PAIRED	PCR	VIRAL RNA	Severe acute respiratory syndrome coronavirus 2	Homo sapiens	ILLUMINA	2020-11-26	United Kingdom	Europe	23	4516.54	4350	0.954352	135058017
ERR4989314	PRJEB37886	AMPLICON	SAMEA7720165	ERX4799062	COG-UK/QEUH-BCB622	Illumina NovaSeq 6000	PAIRED	PCR	VIRAL RNA	Severe acute respiratory syndrome coronavirus 2	Homo sapiens	ILLUMINA	2020-11-26	United Kingdom	Europe	24	4692.77	8007	0.632478	140327912
ERR4989315	PRJEB37886	AMPLICON	SAMEA7720166	ERX4799063	COG-UK/QEUH-BC3763	Illumina NovaSeq 6000	PAIRED	PCR	VIRAL RNA	Severe acute respiratory syndrome coronavirus 2	Homo sapiens	ILLUMINA	2020-11-25	United Kingdom	Europe	26	4687.32	8000	0.662408	140165012
ERR4989316	PRJEB37886	AMPLICON	SAMEA7720167	ERX4799064	COG-UK/QEUH-BC3D61	Illumina NovaSeq 6000	PAIRED	PCR	VIRAL RNA	Severe acute respiratory syndrome coronavirus 2	Homo sapiens	ILLUMINA	2020-11-25	United Kingdom	Europe	26	4652.74	5107	0.829148	139130956
ERR4989317	PRJEB37886	AMPLICON	SAMEA7720169	ERX4799065	COG-UK/QEUH-BC3709	Illumina NovaSeq 6000	PAIRED	PCR	VIRAL RNA	Severe acute respiratory syndrome coronavirus 2	Homo sapiens	ILLUMINA	2020-11-25	United Kingdom	Europe	61	909.569	327	0.756045	27198853
ERR4989318	PRJEB37886	AMPLICON	SAMEA7720170	ERX4799066	COG-UK/QEUH-BC3CEC	Illumina NovaSeq 6000	PAIRED	PCR	VIRAL RNA	Severe acute respiratory syndrome coronavirus 2	Homo sapiens	ILLUMINA	2020-11-25	United Kingdom	Europe	30	3806.55	3571	0.971675	113827307
ERR4989319	PRJEB37886	AMPLICON	SAMEA7720171	ERX4799067	COG-UK/QEUH-BC3745	Illumina NovaSeq 6000	PAIRED	PCR	VIRAL RNA	Severe acute respiratory syndrome coronavirus 2	Homo sapiens	ILLUMINA	2020-11-25	United Kingdom	Europe	21	4698.34	8005	0.648296	140494366
ERR4989320	PRJEB37886	AMPLICON	SAMEA7720172	ERX4799068	COG-UK/QEUH-BC3DF8	Illumina NovaSeq 6000	PAIRED	PCR	VIRAL RNA	Severe acute respiratory syndrome coronavirus 2	Homo sapiens	ILLUMINA	2020-11-25	United Kingdom	Europe	63	1654.81	871	0.896967	49483657
ERR4989321	PRJEB37886	AMPLICON	SAMEA7720173	ERX4799069	COG-UK/QEUH-BC37AF	Illumina NovaSeq 6000	PAIRED	PCR	VIRAL RNA	Severe acute respiratory syndrome coronavirus 2	Homo sapiens	ILLUMINA	2020-11-25	United Kingdom	Europe	31	4636.51	7283	0.6908	138645657
ERR4989322	PRJEB37886	AMPLICON	SAMEA7720174	ERX4799070	COG-UK/QEUH-BC3E6E	Illumina NovaSeq 6000	PAIRED	PCR	VIRAL RNA	Severe acute respiratory syndrome coronavirus 2	Homo sapiens	ILLUMINA	2020-11-25	United Kingdom	Europe	26	4647.69	5834	0.748621	138979970
ERR4989323	PRJEB37886	AMPLICON	SAMEA7720175	ERX4799071	COG-UK/QEUH-BC3D70	Illumina NovaSeq 6000	PAIRED	PCR	VIRAL RNA	Severe acute respiratory syndrome coronavirus 2	Homo sapiens	ILLUMINA	2020-11-25	United Kingdom	Europe	20	4586.13	4514	0.904224	137138987
ERR4989324	PRJEB37886	AMPLICON	SAMEA7720176	ERX4799072	COG-UK/QEUH-BC3DAD	Illumina NovaSeq 6000	PAIRED	PCR	VIRAL RNA	Severe acute respiratory syndrome coronavirus 2	Homo sapiens	ILLUMINA	2020-11-25	United Kingdom	Europe	45	1774.4	796	0.93208	53059935
ERR4989325	PRJEB37886	AMPLICON	SAMEA7720177	ERX4799073	COG-UK/QEUH-BC3DBC	Illumina NovaSeq 6000	PAIRED	PCR	VIRAL RNA	Severe acute respiratory syndrome coronavirus 2	Homo sapiens	ILLUMINA	2020-11-25	United Kingdom	Europe	36	2240.41	1434	0.973247	66994896
ERR4989326	PRJEB37886	AMPLICON	SAMEA7720178	ERX4799074	COG-UK/QEUH-BC3781	Illumina NovaSeq 6000	PAIRED	PCR	VIRAL RNA	Severe acute respiratory syndrome coronavirus 2	Homo sapiens	ILLUMINA	2020-11-25	United Kingdom	Europe	24	4697.4	7983	0.686854	140466419
ERR4989327	PRJEB37886	AMPLICON	SAMEA7720179	ERX4799075	COG-UK/QEUH-BC3E04	Illumina NovaSeq 6000	PAIRED	PCR	VIRAL RNA	Severe acute respiratory syndrome coronavirus 2	Homo sapiens	ILLUMINA	2020-11-25	United Kingdom	Europe	26	4693.17	8003	0.646323	140339825
ERR4989328	PRJEB37886	AMPLICON	SAMEA7720180	ERX4799076	COG-UK/QEUH-BCB65F	Illumina NovaSeq 6000	PAIRED	PCR	VIRAL RNA	Severe acute respiratory syndrome coronavirus 2	Homo sapiens	ILLUMINA	2020-11-26	United Kingdom	Europe	21	4578.83	4586	0.873023	136920808
ERR4989329	PRJEB37886	AMPLICON	SAMEA7720181	ERX4799077	COG-UK/QEUH-BCB640	Illumina NovaSeq 6000	PAIRED	PCR	VIRAL RNA	Severe acute respiratory syndrome coronavirus 2	Homo sapiens	ILLUMINA	2020-11-25	United Kingdom	Europe	26	4673.36	7984	0.662041	139747399
ERR4989330	PRJEB37886	AMPLICON	SAMEA7720182	ERX4799078	COG-UK/QEUH-BCB66E	Illumina NovaSeq 6000	PAIRED	PCR	VIRAL RNA	Severe acute respiratory syndrome coronavirus 2	Homo sapiens	ILLUMINA	2020-11-26	United Kingdom	Europe	46	1655.33	675	0.813296	49499354
ERR4989331	PRJEB37886	AMPLICON	SAMEA7720183	ERX4799079	COG-UK/QEUH-BCB6AA	Illumina NovaSeq 6000	PAIRED	PCR	VIRAL RNA	Severe acute respiratory syndrome coronavirus 2	Homo sapiens	ILLUMINA	2020-11-26	United Kingdom	Europe	28	4445.23	4208	0.991339	132925746
ERR4989332	PRJEB37886	AMPLICON	SAMEA7720184	ERX4799080	COG-UK/QEUH-BCB67D	Illumina NovaSeq 6000	PAIRED	PCR	VIRAL RNA	Severe acute respiratory syndrome coronavirus 2	Homo sapiens	ILLUMINA	2020-11-25	United Kingdom	Europe	22	4476.82	4323	0.95462	133870401
ERR4989333	PRJEB37886	AMPLICON	SAMEA7720185	ERX4799081	COG-UK/QEUH-BCB69B	Illumina NovaSeq 6000	PAIRED	PCR	VIRAL RNA	Severe acute respiratory syndrome coronavirus 2	Homo sapiens	ILLUMINA	2020-11-26	United Kingdom	Europe	23	4457.39	4209	0.981708	133289321
ERR4989334	PRJEB37886	AMPLICON	SAMEA7720186	ERX4799082	COG-UK/QEUH-BC3718	Illumina NovaSeq 6000	PAIRED	PCR	VIRAL RNA	Severe acute respiratory syndrome coronavirus 2	Homo sapiens	ILLUMINA	2020-11-25	United Kingdom	Europe	28	4688.65	8002	0.653212	140204757
ERR4989335	PRJEB37886	AMPLICON	SAMEA7720187	ERX4799083	COG-UK/QEUH-BC3E8C	Illumina NovaSeq 6000	PAIRED	PCR	VIRAL RNA	Severe acute respiratory syndrome coronavirus 2	Homo sapiens	ILLUMINA	2020-11-25	United Kingdom	Europe	42	1821.09	770	0.886466	54455970
ERR4989336	PRJEB37886	AMPLICON	SAMEA7720188	ERX4799084	COG-UK/QEUH-BC3736	Illumina NovaSeq 6000	PAIRED	PCR	VIRAL RNA	Severe acute respiratory syndrome coronavirus 2	Homo sapiens	ILLUMINA	2020-11-25	United Kingdom	Europe	30	4650.44	5871	0.73404	139062021
ERR4989337	PRJEB37886	AMPLICON	SAMEA7720189	ERX4799085	COG-UK/QEUH-BC3D8F	Illumina NovaSeq 6000	PAIRED	PCR	VIRAL RNA	Severe acute respiratory syndrome coronavirus 2	Homo sapiens	ILLUMINA	2020-11-25	United Kingdom	Europe	32	2835.11	2021	0.959101	84778203
ERR4989338	PRJEB37886	AMPLICON	SAMEA7720190	ERX4799086	COG-UK/QEUH-BC37BE	Illumina NovaSeq 6000	PAIRED	PCR	VIRAL RNA	Severe acute respiratory syndrome coronavirus 2	Homo sapiens	ILLUMINA	2020-11-25	United Kingdom	Europe	32	3993.21	3755	0.990804	119408952
ERR4989339	PRJEB37886	AMPLICON	SAMEA7720191	ERX4799087	COG-UK/QEUH-BC3806	Illumina NovaSeq 6000	PAIRED	PCR	VIRAL RNA	Severe acute respiratory syndrome coronavirus 2	Homo sapiens	ILLUMINA	2020-11-25	United Kingdom	Europe	25	4633.45	5214	0.764773	138554085
ERR4989340	PRJEB37886	AMPLICON	SAMEA7720192	ERX4799088	COG-UK/QEUH-BC3E22	Illumina NovaSeq 6000	PAIRED	PCR	VIRAL RNA	Severe acute respiratory syndrome coronavirus 2	Homo sapiens	ILLUMINA	2020-11-25	United Kingdom	Europe	44	1940.15	975	0.878273	58016161
ERR4989341	PRJEB37886	AMPLICON	SAMEA7720193	ERX4799089	COG-UK/QEUH-BC37DC	Illumina NovaSeq 6000	PAIRED	PCR	VIRAL RNA	Severe acute respiratory syndrome coronavirus 2	Homo sapiens	ILLUMINA	2020-11-25	United Kingdom	Europe	26	4128.55	3807	0.988362	123455920
ERR4989342	PRJEB37886	AMPLICON	SAMEA7720194	ERX4799090	COG-UK/QEUH-BC3842	Illumina NovaSeq 6000	PAIRED	PCR	VIRAL RNA	Severe acute respiratory syndrome coronavirus 2	Homo sapiens	ILLUMINA	2020-11-25	United Kingdom	Europe	31	1798.29	789	0.869645	53774165
ERR4989343	PRJEB37886	AMPLICON	SAMEA7720195	ERX4799091	COG-UK/QEUH-BC3E40	Illumina NovaSeq 6000	PAIRED	PCR	VIRAL RNA	Severe acute respiratory syndrome coronavirus 2	Homo sapiens	ILLUMINA	2020-11-24	United Kingdom	Europe	44	2505.18	1676	0.913487	74912464
ERR4989344	PRJEB37886	AMPLICON	SAMEA7720196	ERX4799092	COG-UK/QEUH-BCB455	Illumina NovaSeq 6000	PAIRED	PCR	VIRAL RNA	Severe acute respiratory syndrome coronavirus 2	Homo sapiens	ILLUMINA	2020-11-25	United Kingdom	Europe	27	4355.47	4266	0.967896	130241493
ERR4989345	PRJEB37886	AMPLICON	SAMEA7720197	ERX4799093	COG-UK/QEUH-BCB428	Illumina NovaSeq 6000	PAIRED	PCR	VIRAL RNA	Severe acute respiratory syndrome coronavirus 2	Homo sapiens	ILLUMINA	2020-11-26	United Kingdom	Europe	47	1653.61	733	0.815035	49448048
ERR4989346	PRJEB37886	AMPLICON	SAMEA7720198	ERX4799094	COG-UK/QEUH-BCC6D6	Illumina NovaSeq 6000	PAIRED	PCR	VIRAL RNA	Severe acute respiratory syndrome coronavirus 2	Homo sapiens	ILLUMINA	2020-11-27	United Kingdom	Europe	27	4677.56	7996	0.667625	139873208
ERR4989347	PRJEB37886	AMPLICON	SAMEA7720199	ERX4799095	COG-UK/QEUH-BCB4A0	Illumina NovaSeq 6000	PAIRED	PCR	VIRAL RNA	Severe acute respiratory syndrome coronavirus 2	Homo sapiens	ILLUMINA	2020-11-26	United Kingdom	Europe	41	4598.84	4720	0.864395	137519130
ERR4989348	PRJEB37886	AMPLICON	SAMEA7720200	ERX4799096	COG-UK/QEUH-BCB464	Illumina NovaSeq 6000	PAIRED	PCR	VIRAL RNA	Severe acute respiratory syndrome coronavirus 2	Homo sapiens	ILLUMINA	2020-11-26	United Kingdom	Europe	28	4462.42	4359	0.925426	133439723
ERR4989349	PRJEB37886	AMPLICON	SAMEA7720201	ERX4799097	COG-UK/QEUH-BCB3EF	Illumina NovaSeq 6000	PAIRED	PCR	VIRAL RNA	Severe acute respiratory syndrome coronavirus 2	Homo sapiens	ILLUMINA	2020-11-26	United Kingdom	Europe	27	4617.48	5800	0.74648	138076458
ERR4989350	PRJEB37886	AMPLICON	SAMEA7720202	ERX4799098	COG-UK/QEUH-BCC6E5	Illumina NovaSeq 6000	PAIRED	PCR	VIRAL RNA	Severe acute respiratory syndrome coronavirus 2	Homo sapiens	ILLUMINA	2020-11-27	United Kingdom	Europe	27	3895.51	3660	0.988362	116487462
ERR4989351	PRJEB37886	AMPLICON	SAMEA7720203	ERX4799099	COG-UK/QEUH-BCC73D	Illumina NovaSeq 6000	PAIRED	PCR	VIRAL RNA	Severe acute respiratory syndrome coronavirus 2	Homo sapiens	ILLUMINA	2020-11-27	United Kingdom	Europe	26	4447.65	4287	0.985386	132997945
ERR4989352	PRJEB37886	AMPLICON	SAMEA7720204	ERX4799100	COG-UK/QEUH-BCB437	Illumina NovaSeq 6000	PAIRED	PCR	VIRAL RNA	Severe acute respiratory syndrome coronavirus 2	Homo sapiens	ILLUMINA	2020-11-26	United Kingdom	Europe	31	4044.06	3896	0.990804	120929628
ERR4989353	PRJEB37886	AMPLICON	SAMEA7720205	ERX4799101	COG-UK/QEUH-BCC700	Illumina NovaSeq 6000	PAIRED	PCR	VIRAL RNA	Severe acute respiratory syndrome coronavirus 2	Homo sapiens	ILLUMINA	2020-11-27	United Kingdom	Europe	27	4572.64	4515	0.906029	136735751
ERR4989354	PRJEB37886	AMPLICON	SAMEA7720206	ERX4799102	COG-UK/QEUH-BC37CD	Illumina NovaSeq 6000	PAIRED	PCR	VIRAL RNA	Severe acute respiratory syndrome coronavirus 2	Homo sapiens	ILLUMINA	2020-11-25	United Kingdom	Europe	22	4469.22	4383	0.922249	133643004
ERR4989355	PRJEB37886	AMPLICON	SAMEA7720207	ERX4799103	COG-UK/QEUH-BC3DCB	Illumina NovaSeq 6000	PAIRED	PCR	VIRAL RNA	Severe acute respiratory syndrome coronavirus 2	Homo sapiens	ILLUMINA	2020-11-25	United Kingdom	Europe	24	4674.17	7410	0.685349	139771593
ERR4989356	PRJEB37886	AMPLICON	SAMEA7720208	ERX4799104	COG-UK/QEUH-BC37EB	Illumina NovaSeq 6000	PAIRED	PCR	VIRAL RNA	Severe acute respiratory syndrome coronavirus 2	Homo sapiens	ILLUMINA	2020-11-25	United Kingdom	Europe	22	4272.62	4246	0.985018	127764199
ERR4989357	PRJEB37886	AMPLICON	SAMEA7720209	ERX4799105	COG-UK/QEUH-BC3815	Illumina NovaSeq 6000	PAIRED	PCR	VIRAL RNA	Severe acute respiratory syndrome coronavirus 2	Homo sapiens	ILLUMINA	2020-11-25	United Kingdom	Europe	26	4248.39	4025	0.977494	127039555
ERR4989358	PRJEB37886	AMPLICON	SAMEA7720210	ERX4799106	COG-UK/QEUH-BC3E7D	Illumina NovaSeq 6000	PAIRED	PCR	VIRAL RNA	Severe acute respiratory syndrome coronavirus 2	Homo sapiens	ILLUMINA	2020-11-24	United Kingdom	Europe	30	4376.4	4434	0.963214	130867394
ERR4989359	PRJEB37886	AMPLICON	SAMEA7720211	ERX4799107	COG-UK/QEUH-BC3824	Illumina NovaSeq 6000	PAIRED	PCR	VIRAL RNA	Severe acute respiratory syndrome coronavirus 2	Homo sapiens	ILLUMINA	2020-11-25	United Kingdom	Europe	26	3757.89	3463	0.98134	112372193
ERR4989360	PRJEB37886	AMPLICON	SAMEA7720212	ERX4799108	COG-UK/QEUH-BC3851	Illumina NovaSeq 6000	PAIRED	PCR	VIRAL RNA	Severe acute respiratory syndrome coronavirus 2	Homo sapiens	ILLUMINA	2020-11-25	United Kingdom	Europe	24	4306.46	4150	0.963749	128776173
ERR4989361	PRJEB37886	AMPLICON	SAMEA7720213	ERX4799109	COG-UK/QEUH-BCC72E	Illumina NovaSeq 6000	PAIRED	PCR	VIRAL RNA	Severe acute respiratory syndrome coronavirus 2	Homo sapiens	ILLUMINA	2020-11-27	United Kingdom	Europe	28	4118.99	4048	0.98649	123170277
ERR4989362	PRJEB37886	AMPLICON	SAMEA7720214	ERX4799110	COG-UK/QEUH-BCB482	Illumina NovaSeq 6000	PAIRED	PCR	VIRAL RNA	Severe acute respiratory syndrome coronavirus 2	Homo sapiens	ILLUMINA	2020-11-26	United Kingdom	Europe	26	4585.28	4811	0.814868	137113543
ERR4989363	PRJEB37886	AMPLICON	SAMEA7720215	ERX4799111	COG-UK/QEUH-BCB4BF	Illumina NovaSeq 6000	PAIRED	PCR	VIRAL RNA	Severe acute respiratory syndrome coronavirus 2	Homo sapiens	ILLUMINA	2020-11-26	United Kingdom	Europe	45	1717.93	555	0.771695	51371141
ERR4989364	PRJEB37886	AMPLICON	SAMEA7720216	ERX4799112	COG-UK/QEUH-BCC797	Illumina NovaSeq 6000	PAIRED	PCR	VIRAL RNA	Severe acute respiratory syndrome coronavirus 2	Homo sapiens	ILLUMINA	2020-11-27	United Kingdom	Europe	73	1418.61	394	0.72899	42420557
ERR4989365	PRJEB37886	AMPLICON	SAMEA7720217	ERX4799113	COG-UK/QEUH-BCB419	Illumina NovaSeq 6000	PAIRED	PCR	VIRAL RNA	Severe acute respiratory syndrome coronavirus 2	Homo sapiens	ILLUMINA	2020-11-26	United Kingdom	Europe	32	4168.4	3956	0.972846	124647523
ERR4989366	PRJEB37886	AMPLICON	SAMEA7720218	ERX4799114	COG-UK/QEUH-BCC779	Illumina NovaSeq 6000	PAIRED	PCR	VIRAL RNA	Severe acute respiratory syndrome coronavirus 2	Homo sapiens	ILLUMINA	2020-11-27	United Kingdom	Europe	29	4544.61	4462	0.882386	135897536
ERR4989367	PRJEB37886	AMPLICON	SAMEA7720219	ERX4799115	COG-UK/QEUH-BCB491	Illumina NovaSeq 6000	PAIRED	PCR	VIRAL RNA	Severe acute respiratory syndrome coronavirus 2	Homo sapiens	ILLUMINA	2020-11-26	United Kingdom	Europe	22	4596.96	4822	0.832893	137462846
ERR4989368	PRJEB37886	AMPLICON	SAMEA7720220	ERX4799116	COG-UK/QEUH-BCC7A6	Illumina NovaSeq 6000	PAIRED	PCR	VIRAL RNA	Severe acute respiratory syndrome coronavirus 2	Homo sapiens	ILLUMINA	2020-11-27	United Kingdom	Europe	29	3990.68	3708	0.98134	119333388
ERR4989369	PRJEB37886	AMPLICON	SAMEA7720221	ERX4799117	COG-UK/QEUH-BCC6F4	Illumina NovaSeq 6000	PAIRED	PCR	VIRAL RNA	Severe acute respiratory syndrome coronavirus 2	Homo sapiens	ILLUMINA	2020-11-27	United Kingdom	Europe	26	4605.83	5226	0.786409	137728282
ERR4989370	PRJEB37886	AMPLICON	SAMEA7720222	ERX4799118	COG-UK/QEUH-BCB4CE	Illumina NovaSeq 6000	PAIRED	PCR	VIRAL RNA	Severe acute respiratory syndrome coronavirus 2	Homo sapiens	ILLUMINA	2020-11-25	United Kingdom	Europe	26	4401.96	4385	0.950239	131631805
ERR4989371	PRJEB37886	AMPLICON	SAMEA7720223	ERX4799119	COG-UK/QEUH-BCC74C	Illumina NovaSeq 6000	PAIRED	PCR	VIRAL RNA	Severe acute respiratory syndrome coronavirus 2	Homo sapiens	ILLUMINA	2020-11-27	United Kingdom	Europe	22	4657.61	5629	0.722904	139276364
ERR4989372	PRJEB37886	AMPLICON	SAMEA7720224	ERX4799120	COG-UK/QEUH-BCB446	Illumina NovaSeq 6000	PAIRED	PCR	VIRAL RNA	Severe acute respiratory syndrome coronavirus 2	Homo sapiens	ILLUMINA	2020-11-25	United Kingdom	Europe	28	2117.89	1059	0.842591	63331298
ERR4989373	PRJEB37886	AMPLICON	SAMEA7720225	ERX4799121	COG-UK/QEUH-BCC621	Illumina NovaSeq 6000	PAIRED	PCR	VIRAL RNA	Severe acute respiratory syndrome coronavirus 2	Homo sapiens	ILLUMINA	2020-11-27	United Kingdom	Europe	32	2472.87	1404	0.879109	73946333
ERR4989374	PRJEB37886	AMPLICON	SAMEA7720226	ERX4799122	COG-UK/QEUH-BCC5BB	Illumina NovaSeq 6000	PAIRED	PCR	VIRAL RNA	Severe acute respiratory syndrome coronavirus 2	Homo sapiens	ILLUMINA	2020-11-27	United Kingdom	Europe	27	4401.61	4395	0.858242	131621426
ERR4989375	PRJEB37886	AMPLICON	SAMEA7720227	ERX4799123	COG-UK/QEUH-BCC603	Illumina NovaSeq 6000	PAIRED	PCR	VIRAL RNA	Severe acute respiratory syndrome coronavirus 2	Homo sapiens	ILLUMINA	2020-11-27	United Kingdom	Europe	25	4575.91	4689	0.829649	136833359
ERR4989376	PRJEB37886	AMPLICON	SAMEA7720228	ERX4799124	COG-UK/QEUH-BCC5CA	Illumina NovaSeq 6000	PAIRED	PCR	VIRAL RNA	Severe acute respiratory syndrome coronavirus 2	Homo sapiens	ILLUMINA	2020-11-27	United Kingdom	Europe	26	3816.26	3713	0.968598	114117529
ERR4989377	PRJEB37886	AMPLICON	SAMEA7720229	ERX4799125	COG-UK/QEUH-BCC612	Illumina NovaSeq 6000	PAIRED	PCR	VIRAL RNA	Severe acute respiratory syndrome coronavirus 2	Homo sapiens	ILLUMINA	2020-11-27	United Kingdom	Europe	35	3188.22	2449	0.933485	95337350
ERR4989378	PRJEB37886	AMPLICON	SAMEA7720230	ERX4799126	COG-UK/QEUH-BCC58E	Illumina NovaSeq 6000	PAIRED	PCR	VIRAL RNA	Severe acute respiratory syndrome coronavirus 2	Homo sapiens	ILLUMINA	2020-11-27	United Kingdom	Europe	33	2105.79	892	0.829515	62969385
ERR4989379	PRJEB37886	AMPLICON	SAMEA7720231	ERX4799127	COG-UK/QEUH-BCC630	Illumina NovaSeq 6000	PAIRED	PCR	VIRAL RNA	Severe acute respiratory syndrome coronavirus 2	Homo sapiens	ILLUMINA	2020-11-27	United Kingdom	Europe	29	4223.86	4108	0.964719	126306148
ERR4989380	PRJEB37886	AMPLICON	SAMEA7720232	ERX4799128	COG-UK/QEUH-BC3A00	Illumina NovaSeq 6000	PAIRED	PCR	VIRAL RNA	Severe acute respiratory syndrome coronavirus 2	Homo sapiens	ILLUMINA	2020-11-25	United Kingdom	Europe	33	4505.44	4706	0.867003	134726085
ERR4989381	PRJEB37886	AMPLICON	SAMEA7720233	ERX4799129	COG-UK/QEUH-BCB72F	Illumina NovaSeq 6000	PAIRED	PCR	VIRAL RNA	Severe acute respiratory syndrome coronavirus 2	Homo sapiens	ILLUMINA	2020-11-27	United Kingdom	Europe	24	4577.31	4778	0.848711	136875360
ERR4989382	PRJEB37886	AMPLICON	SAMEA7720234	ERX4799130	COG-UK/QEUH-BCC533	Illumina NovaSeq 6000	PAIRED	PCR	VIRAL RNA	Severe acute respiratory syndrome coronavirus 2	Homo sapiens	ILLUMINA	2020-11-27	United Kingdom	Europe	25	4579.5	5310	0.81547	136940667
ERR4989383	PRJEB37886	AMPLICON	SAMEA7720235	ERX4799131	COG-UK/QEUH-BCB75C	Illumina NovaSeq 6000	PAIRED	PCR	VIRAL RNA	Severe acute respiratory syndrome coronavirus 2	Homo sapiens	ILLUMINA	2020-11-27	United Kingdom	Europe	25	4549.53	4476	0.896331	136044596
ERR4989384	PRJEB37886	AMPLICON	SAMEA7720236	ERX4799132	COG-UK/QEUH-BCC515	Illumina NovaSeq 6000	PAIRED	PCR	VIRAL RNA	Severe acute respiratory syndrome coronavirus 2	Homo sapiens	ILLUMINA	2020-11-27	United Kingdom	Europe	25	4414.44	4341	0.954653	132004949
ERR4989385	PRJEB37886	AMPLICON	SAMEA7720237	ERX4799133	COG-UK/QEUH-BCB7B6	Illumina NovaSeq 6000	PAIRED	PCR	VIRAL RNA	Severe acute respiratory syndrome coronavirus 2	Homo sapiens	ILLUMINA	2020-11-27	United Kingdom	Europe	28	3315.14	2896	0.947397	99132740
ERR4989386	PRJEB37886	AMPLICON	SAMEA7720238	ERX4799134	COG-UK/QEUH-BCC560	Illumina NovaSeq 6000	PAIRED	PCR	VIRAL RNA	Severe acute respiratory syndrome coronavirus 2	Homo sapiens	ILLUMINA	2020-11-27	United Kingdom	Europe	27	4519.73	4498	0.924924	135153534
ERR4989387	PRJEB37886	AMPLICON	SAMEA7720239	ERX4799135	COG-UK/QEUH-BCC542	Illumina NovaSeq 6000	PAIRED	PCR	VIRAL RNA	Severe acute respiratory syndrome coronavirus 2	Homo sapiens	ILLUMINA	2020-11-27	United Kingdom	Europe	26	4370.06	4233	0.951109	130678036
ERR4989388	PRJEB37886	AMPLICON	SAMEA7720240	ERX4799136	COG-UK/QEUH-BCB6B9	Illumina NovaSeq 6000	PAIRED	PCR	VIRAL RNA	Severe acute respiratory syndrome coronavirus 2	Homo sapiens	ILLUMINA	2020-11-27	United Kingdom	Europe	44	947.697	329	0.721901	28338973
ERR4989389	PRJEB37886	AMPLICON	SAMEA7720241	ERX4799137	COG-UK/QEUH-BCC524	Illumina NovaSeq 6000	PAIRED	PCR	VIRAL RNA	Severe acute respiratory syndrome coronavirus 2	Homo sapiens	ILLUMINA	2020-11-27	United Kingdom	Europe	22	4510.74	4345	0.917433	134884680
ERR4989390	PRJEB37886	AMPLICON	SAMEA7720242	ERX4799138	COG-UK/QEUH-BCB76B	Illumina NovaSeq 6000	PAIRED	PCR	VIRAL RNA	Severe acute respiratory syndrome coronavirus 2	Homo sapiens	ILLUMINA	2020-11-27	United Kingdom	Europe	23	4367.39	4099	0.9793	130598135
ERR4989391	PRJEB37886	AMPLICON	SAMEA7720243	ERX4799139	COG-UK/QEUH-BCC4EB	Illumina NovaSeq 6000	PAIRED	PCR	VIRAL RNA	Severe acute respiratory syndrome coronavirus 2	Homo sapiens	ILLUMINA	2020-11-27	United Kingdom	Europe	29	4395.27	4226	0.98776	131431684
ERR4989392	PRJEB37886	AMPLICON	SAMEA7720244	ERX4799140	COG-UK/QEUH-BCC57F	Illumina NovaSeq 6000	PAIRED	PCR	VIRAL RNA	Severe acute respiratory syndrome coronavirus 2	Homo sapiens	ILLUMINA	2020-11-27	United Kingdom	Europe	25	4122.74	3883	0.98144	123282260
ERR4989393	PRJEB37886	AMPLICON	SAMEA7720245	ERX4799141	COG-UK/QEUH-BCCFBD	Illumina NovaSeq 6000	PAIRED	PCR	VIRAL RNA	Severe acute respiratory syndrome coronavirus 2	Homo sapiens	ILLUMINA	2020-11-26	United Kingdom	Europe	27	2008.16	1307	0.854831	60050126
ERR4989394	PRJEB37886	AMPLICON	SAMEA7720246	ERX4799142	COG-UK/QEUH-BCCF71	Illumina NovaSeq 6000	PAIRED	PCR	VIRAL RNA	Severe acute respiratory syndrome coronavirus 2	Homo sapiens	ILLUMINA	2020-11-26	United Kingdom	Europe	22	4510.8	4334	0.908738	134886381
ERR4989395	PRJEB37886	AMPLICON	SAMEA7720247	ERX4799143	COG-UK/QEUH-BCCF44	Illumina NovaSeq 6000	PAIRED	PCR	VIRAL RNA	Severe acute respiratory syndrome coronavirus 2	Homo sapiens	ILLUMINA	2020-11-26	United Kingdom	Europe	29	4576.47	5303	0.823429	136850312
ERR4989396	PRJEB37886	AMPLICON	SAMEA7720248	ERX4799144	COG-UK/QEUH-BCCFCC	Illumina NovaSeq 6000	PAIRED	PCR	VIRAL RNA	Severe acute respiratory syndrome coronavirus 2	Homo sapiens	ILLUMINA	2020-11-26	United Kingdom	Europe	26	3430.31	2932	0.956192	102576680
