## Supplementary Table 1 for "Early detection and improved genomic surveillance of SARS-CoV-2 variants from deep sequencing data" (part 23 of 164)

### Sheet: Metadata (before quality check) (continued)
Run	BioProject	AssayType	BioSample	Experiment	SampleName	Instrument	LibraryLayout	LibrarySelection	LibrarySource	Organism	Host	Platform	CollectionDate	Country	Continent	NumberVariants	MeanCoverage	MedianCoverage	PercentageHighCoverage	TotalCoverage
ERR4989397	PRJEB37886	AMPLICON	SAMEA7720249	ERX4799145	COG-UK/QEUH-BCCFEA	Illumina NovaSeq 6000	PAIRED	PCR	VIRAL RNA	Severe acute respiratory syndrome coronavirus 2	Homo sapiens	ILLUMINA	2020-11-26	United Kingdom	Europe	38	1866.92	1103	0.829415	55826373
ERR4989398	PRJEB37886	AMPLICON	SAMEA7720250	ERX4799146	COG-UK/QEUH-BCCEED	Illumina NovaSeq 6000	PAIRED	PCR	VIRAL RNA	Severe acute respiratory syndrome coronavirus 2	Homo sapiens	ILLUMINA	2020-11-26	United Kingdom	Europe	44	1630.74	829	0.813932	48763916
ERR4989399	PRJEB37886	AMPLICON	SAMEA7720251	ERX4799147	COG-UK/QEUH-BCCF9F	Illumina NovaSeq 6000	PAIRED	PCR	VIRAL RNA	Severe acute respiratory syndrome coronavirus 2	Homo sapiens	ILLUMINA	2020-11-26	United Kingdom	Europe	24	4605.76	5988	0.78233	137726187
ERR4989400	PRJEB37886	AMPLICON	SAMEA7720252	ERX4799148	COG-UK/QEUH-BCCFDB	Illumina NovaSeq 6000	PAIRED	PCR	VIRAL RNA	Severe acute respiratory syndrome coronavirus 2	Homo sapiens	ILLUMINA	2020-11-26	United Kingdom	Europe	23	3391.17	2992	0.9382	101406301
ERR4989401	PRJEB37886	AMPLICON	SAMEA7720253	ERX4799149	COG-UK/QEUH-BCB77A	Illumina NovaSeq 6000	PAIRED	PCR	VIRAL RNA	Severe acute respiratory syndrome coronavirus 2	Homo sapiens	ILLUMINA	2020-11-27	United Kingdom	Europe	26	4529.71	4463	0.894057	135451950
ERR4989402	PRJEB37886	AMPLICON	SAMEA7720254	ERX4799150	COG-UK/QEUH-BCCAF8	Illumina NovaSeq 6000	PAIRED	PCR	VIRAL RNA	Severe acute respiratory syndrome coronavirus 2	Homo sapiens	ILLUMINA	2020-11-25	United Kingdom	Europe	31	3803.48	3622	0.964552	113735323
ERR4989403	PRJEB37886	AMPLICON	SAMEA7720255	ERX4799151	COG-UK/QEUH-BCCB40	Illumina NovaSeq 6000	PAIRED	PCR	VIRAL RNA	Severe acute respiratory syndrome coronavirus 2	Homo sapiens	ILLUMINA	2020-11-25	United Kingdom	Europe	35	1750.53	911	0.811758	52346012
ERR4989404	PRJEB37886	AMPLICON	SAMEA7720256	ERX4799152	COG-UK/QEUH-BCB798	Illumina NovaSeq 6000	PAIRED	PCR	VIRAL RNA	Severe acute respiratory syndrome coronavirus 2	Homo sapiens	ILLUMINA	2020-11-27	United Kingdom	Europe	27	4458.51	4214	0.959201	133322835
ERR4989405	PRJEB37886	AMPLICON	SAMEA7720257	ERX4799153	COG-UK/QEUH-BCCA8F	Illumina NovaSeq 6000	PAIRED	PCR	VIRAL RNA	Severe acute respiratory syndrome coronavirus 2	Homo sapiens	ILLUMINA	2020-11-25	United Kingdom	Europe	25	4386	4153	0.960171	131154538
ERR4989406	PRJEB37886	AMPLICON	SAMEA7720258	ERX4799154	COG-UK/QEUH-BCB6E6	Illumina NovaSeq 6000	PAIRED	PCR	VIRAL RNA	Severe acute respiratory syndrome coronavirus 2	Homo sapiens	ILLUMINA	2020-11-27	United Kingdom	Europe	23	4516.05	4390	0.934555	135043350
ERR4989407	PRJEB37886	AMPLICON	SAMEA7720259	ERX4799155	COG-UK/QEUH-BCCB04	Illumina NovaSeq 6000	PAIRED	PCR	VIRAL RNA	Severe acute respiratory syndrome coronavirus 2	Homo sapiens	ILLUMINA	2020-11-25	United Kingdom	Europe	24	4570.32	4579	0.885463	136666169
ERR4989408	PRJEB37886	AMPLICON	SAMEA7720260	ERX4799156	COG-UK/QEUH-BCCA9E	Illumina NovaSeq 6000	PAIRED	PCR	VIRAL RNA	Severe acute respiratory syndrome coronavirus 2	Homo sapiens	ILLUMINA	2020-11-25	United Kingdom	Europe	56	1095.52	460	0.738989	32759384
ERR4989409	PRJEB37886	AMPLICON	SAMEA7720261	ERX4799157	COG-UK/QEUH-BCB7C5	Illumina NovaSeq 6000	PAIRED	PCR	VIRAL RNA	Severe acute respiratory syndrome coronavirus 2	Homo sapiens	ILLUMINA	2020-11-27	United Kingdom	Europe	42	4507.42	4312	0.956961	134785252
ERR4989410	PRJEB37886	AMPLICON	SAMEA7720262	ERX4799158	COG-UK/QEUH-BCCABC	Illumina NovaSeq 6000	PAIRED	PCR	VIRAL RNA	Severe acute respiratory syndrome coronavirus 2	Homo sapiens	ILLUMINA	2020-11-25	United Kingdom	Europe	23	4589.75	5603	0.810086	137247433
ERR4989411	PRJEB37886	AMPLICON	SAMEA7720263	ERX4799159	COG-UK/QEUH-BCCB5F	Illumina NovaSeq 6000	PAIRED	PCR	VIRAL RNA	Severe acute respiratory syndrome coronavirus 2	Homo sapiens	ILLUMINA	2020-11-25	United Kingdom	Europe	35	2401.1	1737	0.898238	71800075
ERR4989412	PRJEB37886	AMPLICON	SAMEA7720264	ERX4799160	COG-UK/QEUH-BCCAE9	Illumina NovaSeq 6000	PAIRED	PCR	VIRAL RNA	Severe acute respiratory syndrome coronavirus 2	Homo sapiens	ILLUMINA	2020-11-25	United Kingdom	Europe	27	4579.91	4479	0.886901	136953035
ERR4989413	PRJEB37886	AMPLICON	SAMEA7720265	ERX4799161	COG-UK/QEUH-BCCEFC	Illumina NovaSeq 6000	PAIRED	PCR	VIRAL RNA	Severe acute respiratory syndrome coronavirus 2	Homo sapiens	ILLUMINA	2020-11-26	United Kingdom	Europe	26	3902.08	3701	0.972678	116683872
ERR4989414	PRJEB37886	AMPLICON	SAMEA7720266	ERX4799162	COG-UK/QEUH-BCCFAE	Illumina NovaSeq 6000	PAIRED	PCR	VIRAL RNA	Severe acute respiratory syndrome coronavirus 2	Homo sapiens	ILLUMINA	2020-11-26	United Kingdom	Europe	17	3782.83	3663	0.790322	113117910
ERR4989415	PRJEB37886	AMPLICON	SAMEA7720267	ERX4799163	COG-UK/QEUH-BCCF53	Illumina NovaSeq 6000	PAIRED	PCR	VIRAL RNA	Severe acute respiratory syndrome coronavirus 2	Homo sapiens	ILLUMINA	2020-11-26	United Kingdom	Europe	22	4502.1	4348	0.943584	134626177
ERR4989416	PRJEB37886	AMPLICON	SAMEA7720268	ERX4799164	COG-UK/QEUH-BCCF80	Illumina NovaSeq 6000	PAIRED	PCR	VIRAL RNA	Severe acute respiratory syndrome coronavirus 2	Homo sapiens	ILLUMINA	2020-11-26	United Kingdom	Europe	31	3710.73	3530	0.972344	110962068
ERR4989417	PRJEB37886	AMPLICON	SAMEA7720269	ERX4799165	COG-UK/QEUH-BCD462	Illumina NovaSeq 6000	PAIRED	PCR	VIRAL RNA	Severe acute respiratory syndrome coronavirus 2	Homo sapiens	ILLUMINA	2020-11-26	United Kingdom	Europe	25	4162.33	3934	0.987727	124466176
ERR4989418	PRJEB37886	AMPLICON	SAMEA7720270	ERX4799166	COG-UK/QEUH-BCD4EA	Illumina NovaSeq 6000	PAIRED	PCR	VIRAL RNA	Severe acute respiratory syndrome coronavirus 2	Homo sapiens	ILLUMINA	2020-11-26	United Kingdom	Europe	23	4473.7	4357	0.960004	133777173
ERR4989419	PRJEB37886	AMPLICON	SAMEA7720271	ERX4799167	COG-UK/QEUH-BCE4CB	Illumina NovaSeq 6000	PAIRED	PCR	VIRAL RNA	Severe acute respiratory syndrome coronavirus 2	Homo sapiens	ILLUMINA	2020-11-26	United Kingdom	Europe	32	4535.99	4602	0.904023	135639689
ERR4989420	PRJEB37886	AMPLICON	SAMEA7720272	ERX4799168	COG-UK/QEUH-BCD417	Illumina NovaSeq 6000	PAIRED	PCR	VIRAL RNA	Severe acute respiratory syndrome coronavirus 2	Homo sapiens	ILLUMINA	2020-11-26	United Kingdom	Europe	22	4499.96	4317	0.951008	134562270
ERR4989421	PRJEB37886	AMPLICON	SAMEA7720273	ERX4799169	COG-UK/QEUH-BCE504	Illumina NovaSeq 6000	PAIRED	PCR	VIRAL RNA	Severe acute respiratory syndrome coronavirus 2	Homo sapiens	ILLUMINA	2020-11-26	United Kingdom	Europe	53	1681.55	1013	0.818714	50283269
ERR4989422	PRJEB37886	AMPLICON	SAMEA7720274	ERX4799170	COG-UK/QEUH-BCB58F	Illumina NovaSeq 6000	PAIRED	PCR	VIRAL RNA	Severe acute respiratory syndrome coronavirus 2	Homo sapiens	ILLUMINA	2020-11-27	United Kingdom	Europe	35	3592.69	3359	0.940775	107432192
ERR4989423	PRJEB37886	AMPLICON	SAMEA7720275	ERX4799171	COG-UK/QEUH-BCCB31	Illumina NovaSeq 6000	PAIRED	PCR	VIRAL RNA	Severe acute respiratory syndrome coronavirus 2	Homo sapiens	ILLUMINA	2020-11-25	United Kingdom	Europe	17	4581.99	5173	0.84958	137015240
ERR4989424	PRJEB37886	AMPLICON	SAMEA7720276	ERX4799172	COG-UK/QEUH-BCB4FB	Illumina NovaSeq 6000	PAIRED	PCR	VIRAL RNA	Severe acute respiratory syndrome coronavirus 2	Homo sapiens	ILLUMINA	2020-11-27	United Kingdom	Europe	24	4626.67	6084	0.759991	138351265
ERR4989425	PRJEB37886	AMPLICON	SAMEA7720277	ERX4799173	COG-UK/QEUH-BCCB6E	Illumina NovaSeq 6000	PAIRED	PCR	VIRAL RNA	Severe acute respiratory syndrome coronavirus 2	Homo sapiens	ILLUMINA	2020-11-25	United Kingdom	Europe	36	2754.18	2012	0.920878	82358200
ERR4989426	PRJEB37886	AMPLICON	SAMEA7720278	ERX4799174	COG-UK/QEUH-BCB5CB	Illumina NovaSeq 6000	PAIRED	PCR	VIRAL RNA	Severe acute respiratory syndrome coronavirus 2	Homo sapiens	ILLUMINA	2020-11-27	United Kingdom	Europe	28	4560.91	4864	0.837575	136384764
ERR4989427	PRJEB37886	AMPLICON	SAMEA7720279	ERX4799175	COG-UK/QEUH-BCCAAD	Illumina NovaSeq 6000	PAIRED	PCR	VIRAL RNA	Severe acute respiratory syndrome coronavirus 2	Homo sapiens	ILLUMINA	2020-11-25	United Kingdom	Europe	26	4339.18	4144	0.95656	129754426
ERR4989428	PRJEB37886	AMPLICON	SAMEA7720280	ERX4799176	COG-UK/QEUH-BCB525	Illumina NovaSeq 6000	PAIRED	PCR	VIRAL RNA	Severe acute respiratory syndrome coronavirus 2	Homo sapiens	ILLUMINA	2020-11-27	United Kingdom	Europe	21	4546.34	4607	0.8763	135949231
ERR4989429	PRJEB37886	AMPLICON	SAMEA7720281	ERX4799177	COG-UK/QEUH-BCCACB	Illumina NovaSeq 6000	PAIRED	PCR	VIRAL RNA	Severe acute respiratory syndrome coronavirus 2	Homo sapiens	ILLUMINA	2020-11-25	United Kingdom	Europe	65	1185.79	540	0.737953	35458584
ERR4989430	PRJEB37886	AMPLICON	SAMEA7720282	ERX4799178	COG-UK/QEUH-BCB5DA	Illumina NovaSeq 6000	PAIRED	PCR	VIRAL RNA	Severe acute respiratory syndrome coronavirus 2	Homo sapiens	ILLUMINA	2020-11-27	United Kingdom	Europe	20	4512.67	4234	0.932649	134942315
ERR4989431	PRJEB37886	AMPLICON	SAMEA7720283	ERX4799179	COG-UK/QEUH-BCB4DD	Illumina NovaSeq 6000	PAIRED	PCR	VIRAL RNA	Severe acute respiratory syndrome coronavirus 2	Homo sapiens	ILLUMINA	2020-11-27	United Kingdom	Europe	23	4579.3	4818	0.873123	136934883
ERR4989432	PRJEB37886	AMPLICON	SAMEA7720284	ERX4799180	COG-UK/QEUH-BCB4EC	Illumina NovaSeq 6000	PAIRED	PCR	VIRAL RNA	Severe acute respiratory syndrome coronavirus 2	Homo sapiens	ILLUMINA	2020-11-27	United Kingdom	Europe	28	4471.82	4335	0.933117	133720765
ERR4989433	PRJEB37886	AMPLICON	SAMEA7720285	ERX4799181	COG-UK/QEUH-BCCADA	Illumina NovaSeq 6000	PAIRED	PCR	VIRAL RNA	Severe acute respiratory syndrome coronavirus 2	Homo sapiens	ILLUMINA	2020-11-25	United Kingdom	Europe	25	4451.28	4297	0.954653	133106759
ERR4989434	PRJEB37886	AMPLICON	SAMEA7720286	ERX4799182	COG-UK/QEUH-BCCDD1	Illumina NovaSeq 6000	PAIRED	PCR	VIRAL RNA	Severe acute respiratory syndrome coronavirus 2	Homo sapiens	ILLUMINA	2020-11-26	United Kingdom	Europe	26	3831.65	3443	0.946427	114577691
ERR4989435	PRJEB37886	AMPLICON	SAMEA7720287	ERX4799183	COG-UK/QEUH-BCE540	Illumina NovaSeq 6000	PAIRED	PCR	VIRAL RNA	Severe acute respiratory syndrome coronavirus 2	Homo sapiens	ILLUMINA	2020-11-26	United Kingdom	Europe	31	3591.15	3161	0.940976	107386277
ERR4989436	PRJEB37886	AMPLICON	SAMEA7720288	ERX4799184	COG-UK/QEUH-BCD4BD	Illumina NovaSeq 6000	PAIRED	PCR	VIRAL RNA	Severe acute respiratory syndrome coronavirus 2	Homo sapiens	ILLUMINA	2020-11-26	United Kingdom	Europe	32	4398.01	4267	0.944019	131513772
ERR4989437	PRJEB37886	AMPLICON	SAMEA7720289	ERX4799185	COG-UK/QEUH-BCE5AA	Illumina NovaSeq 6000	PAIRED	PCR	VIRAL RNA	Severe acute respiratory syndrome coronavirus 2	Homo sapiens	ILLUMINA	2020-11-26	United Kingdom	Europe	35	2189.8	1532	0.88446	65481687
ERR4989438	PRJEB37886	AMPLICON	SAMEA7720290	ERX4799186	COG-UK/QEUH-BCD3FC	Illumina NovaSeq 6000	PAIRED	PCR	VIRAL RNA	Severe acute respiratory syndrome coronavirus 2	Homo sapiens	ILLUMINA	2020-11-26	United Kingdom	Europe	24	3833.11	3586	0.982042	114621400
ERR4989439	PRJEB37886	AMPLICON	SAMEA7720291	ERX4799187	COG-UK/QEUH-BCE5B9	Illumina NovaSeq 6000	PAIRED	PCR	VIRAL RNA	Severe acute respiratory syndrome coronavirus 2	Homo sapiens	ILLUMINA	2020-11-26	United Kingdom	Europe	52	2219.33	1527	0.82383	66364639
ERR4989440	PRJEB37886	AMPLICON	SAMEA7720292	ERX4799188	COG-UK/QEUH-BCE513	Illumina NovaSeq 6000	PAIRED	PCR	VIRAL RNA	Severe acute respiratory syndrome coronavirus 2	Homo sapiens	ILLUMINA	2020-11-26	United Kingdom	Europe	25	3956.82	3589	0.961743	118320907
ERR4989441	PRJEB37886	AMPLICON	SAMEA7720293	ERX4799189	COG-UK/QEUH-BCD4DB	Illumina NovaSeq 6000	PAIRED	PCR	VIRAL RNA	Severe acute respiratory syndrome coronavirus 2	Homo sapiens	ILLUMINA	2020-11-26	United Kingdom	Europe	31	3814.21	3708	0.947564	114056187
ERR4989442	PRJEB37886	AMPLICON	SAMEA7720294	ERX4799190	COG-UK/QEUH-BCE5C8	Illumina NovaSeq 6000	PAIRED	PCR	VIRAL RNA	Severe acute respiratory syndrome coronavirus 2	Homo sapiens	ILLUMINA	2020-11-26	United Kingdom	Europe	21	4541.28	4508	0.916898	135798022
ERR4989443	PRJEB37886	AMPLICON	SAMEA7720295	ERX4799191	COG-UK/QEUH-BCE522	Illumina NovaSeq 6000	PAIRED	PCR	VIRAL RNA	Severe acute respiratory syndrome coronavirus 2	Homo sapiens	ILLUMINA	2020-11-26	United Kingdom	Europe	31	4441.69	4174	0.942782	132819708
ERR4989444	PRJEB37886	AMPLICON	SAMEA7720296	ERX4799192	COG-UK/QEUH-BCD444	Illumina NovaSeq 6000	PAIRED	PCR	VIRAL RNA	Severe acute respiratory syndrome coronavirus 2	Homo sapiens	ILLUMINA	2020-11-26	United Kingdom	Europe	63	1884.62	1145	0.78564	56355758
ERR4989445	PRJEB37886	AMPLICON	SAMEA7720297	ERX4799193	COG-UK/QEUH-BCD471	Illumina NovaSeq 6000	PAIRED	PCR	VIRAL RNA	Severe acute respiratory syndrome coronavirus 2	Homo sapiens	ILLUMINA	2020-11-26	United Kingdom	Europe	19	4351.23	4085	0.966358	130114875
ERR4989446	PRJEB37886	AMPLICON	SAMEA7720298	ERX4799194	COG-UK/QEUH-BCE5D7	Illumina NovaSeq 6000	PAIRED	PCR	VIRAL RNA	Severe acute respiratory syndrome coronavirus 2	Homo sapiens	ILLUMINA	2020-11-26	United Kingdom	Europe	40	2988.57	2505	0.902317	89367354
ERR4989447	PRJEB37886	AMPLICON	SAMEA7720299	ERX4799195	COG-UK/QEUH-BCD480	Illumina NovaSeq 6000	PAIRED	PCR	VIRAL RNA	Severe acute respiratory syndrome coronavirus 2	Homo sapiens	ILLUMINA	2020-11-26	United Kingdom	Europe	28	3578.68	3267	0.948333	107013226
ERR4989448	PRJEB37886	AMPLICON	SAMEA7720300	ERX4799196	COG-UK/QEUH-BCB59E	Illumina NovaSeq 6000	PAIRED	PCR	VIRAL RNA	Severe acute respiratory syndrome coronavirus 2	Homo sapiens	ILLUMINA	2020-11-27	United Kingdom	Europe	33	3690.91	3162	0.937933	110369288
ERR4989449	PRJEB37886	AMPLICON	SAMEA7720301	ERX4799197	COG-UK/QEUH-BCCECF	Illumina NovaSeq 6000	PAIRED	PCR	VIRAL RNA	Severe acute respiratory syndrome coronavirus 2	Homo sapiens	ILLUMINA	2020-11-26	United Kingdom	Europe	24	4596.34	5565	0.821021	137444286
ERR4989450	PRJEB37886	AMPLICON	SAMEA7720302	ERX4799198	COG-UK/QEUH-BCB534	Illumina NovaSeq 6000	PAIRED	PCR	VIRAL RNA	Severe acute respiratory syndrome coronavirus 2	Homo sapiens	ILLUMINA	2020-11-27	United Kingdom	Europe	22	4550.14	4903	0.843828	136062782
ERR4989451	PRJEB37886	AMPLICON	SAMEA7720303	ERX4799199	COG-UK/QEUH-BCCE1A	Illumina NovaSeq 6000	PAIRED	PCR	VIRAL RNA	Severe acute respiratory syndrome coronavirus 2	Homo sapiens	ILLUMINA	2020-11-26	United Kingdom	Europe	24	4562.57	4417	0.920978	136434385
ERR4989452	PRJEB37886	AMPLICON	SAMEA7720304	ERX4799200	COG-UK/QEUH-BCB5BC	Illumina NovaSeq 6000	PAIRED	PCR	VIRAL RNA	Severe acute respiratory syndrome coronavirus 2	Homo sapiens	ILLUMINA	2020-11-27	United Kingdom	Europe	25	4590.03	5547	0.801191	137255544
ERR4989453	PRJEB37886	AMPLICON	SAMEA7720305	ERX4799201	COG-UK/QEUH-BCB5E9	Illumina NovaSeq 6000	PAIRED	PCR	VIRAL RNA	Severe acute respiratory syndrome coronavirus 2	Homo sapiens	ILLUMINA	2020-11-27	United Kingdom	Europe	27	4433.79	4331	0.943785	132583641
ERR4989454	PRJEB37886	AMPLICON	SAMEA7720306	ERX4799202	COG-UK/QEUH-BCCE92	Illumina NovaSeq 6000	PAIRED	PCR	VIRAL RNA	Severe acute respiratory syndrome coronavirus 2	Homo sapiens	ILLUMINA	2020-11-26	United Kingdom	Europe	40	2565.37	1983	0.847641	76712330
ERR4989455	PRJEB37886	AMPLICON	SAMEA7720307	ERX4799203	COG-UK/QEUH-BCB507	Illumina NovaSeq 6000	PAIRED	PCR	VIRAL RNA	Severe acute respiratory syndrome coronavirus 2	Homo sapiens	ILLUMINA	2020-11-27	United Kingdom	Europe	2	26.4943	0	0.0110691	792260
ERR4989456	PRJEB37886	AMPLICON	SAMEA7720308	ERX4799204	COG-UK/QEUH-BCCE74	Illumina NovaSeq 6000	PAIRED	PCR	VIRAL RNA	Severe acute respiratory syndrome coronavirus 2	Homo sapiens	ILLUMINA	2020-11-26	United Kingdom	Europe	28	4505.6	4308	0.95161	134730859
ERR4989457	PRJEB37886	AMPLICON	SAMEA7720309	ERX4799205	COG-UK/QEUH-BCB561	Illumina NovaSeq 6000	PAIRED	PCR	VIRAL RNA	Severe acute respiratory syndrome coronavirus 2	Homo sapiens	ILLUMINA	2020-11-27	United Kingdom	Europe	22	4557.31	4511	0.89165	136277257
ERR4989458	PRJEB37886	AMPLICON	SAMEA7720310	ERX4799206	COG-UK/QEUH-BCCD95	Illumina NovaSeq 6000	PAIRED	PCR	VIRAL RNA	Severe acute respiratory syndrome coronavirus 2	Homo sapiens	ILLUMINA	2020-11-26	United Kingdom	Europe	26	4499.05	4248	0.946728	134534988
ERR4989459	PRJEB37886	AMPLICON	SAMEA7720311	ERX4799207	COG-UK/QEUH-BCB516	Illumina NovaSeq 6000	PAIRED	PCR	VIRAL RNA	Severe acute respiratory syndrome coronavirus 2	Homo sapiens	ILLUMINA	2020-11-27	United Kingdom	Europe	27	4549.47	4431	0.910578	136042771
ERR4989460	PRJEB37886	AMPLICON	SAMEA7720312	ERX4799208	COG-UK/QEUH-BCCEA1	Illumina NovaSeq 6000	PAIRED	PCR	VIRAL RNA	Severe acute respiratory syndrome coronavirus 2	Homo sapiens	ILLUMINA	2020-11-26	United Kingdom	Europe	24	4611.81	5942	0.770324	137906958
ERR4989461	PRJEB37886	AMPLICON	SAMEA7720313	ERX4799209	COG-UK/QEUH-BCB5AD	Illumina NovaSeq 6000	PAIRED	PCR	VIRAL RNA	Severe acute respiratory syndrome coronavirus 2	Homo sapiens	ILLUMINA	2020-11-27	United Kingdom	Europe	32	2984.26	2664	0.911046	89238401
ERR4989462	PRJEB37886	AMPLICON	SAMEA7720314	ERX4799210	COG-UK/QEUH-BCCE83	Illumina NovaSeq 6000	PAIRED	PCR	VIRAL RNA	Severe acute respiratory syndrome coronavirus 2	Homo sapiens	ILLUMINA	2020-11-26	United Kingdom	Europe	22	4531.14	4455	0.928268	135494766
ERR4989463	PRJEB37886	AMPLICON	SAMEA7720315	ERX4799211	COG-UK/QEUH-BCE58C	Illumina NovaSeq 6000	PAIRED	PCR	VIRAL RNA	Severe acute respiratory syndrome coronavirus 2	Homo sapiens	ILLUMINA	2020-11-26	United Kingdom	Europe	25	4567.13	4506	0.899676	136570960
ERR4989464	PRJEB37886	AMPLICON	SAMEA7720316	ERX4799212	COG-UK/QEUH-BCD408	Illumina NovaSeq 6000	PAIRED	PCR	VIRAL RNA	Severe acute respiratory syndrome coronavirus 2	Homo sapiens	ILLUMINA	2020-11-26	United Kingdom	Europe	22	4272.52	3997	0.984684	127761127
ERR4989465	PRJEB37886	AMPLICON	SAMEA7720317	ERX4799213	COG-UK/QEUH-BCE4BC	Illumina NovaSeq 6000	PAIRED	PCR	VIRAL RNA	Severe acute respiratory syndrome coronavirus 2	Homo sapiens	ILLUMINA	2020-11-26	United Kingdom	Europe	24	4610.96	5605	0.809651	137881557
ERR4989466	PRJEB37886	AMPLICON	SAMEA7720318	ERX4799214	COG-UK/QEUH-BCD453	Illumina NovaSeq 6000	PAIRED	PCR	VIRAL RNA	Severe acute respiratory syndrome coronavirus 2	Homo sapiens	ILLUMINA	2020-11-26	United Kingdom	Europe	30	4587.54	5063	0.830686	137181270
ERR4989467	PRJEB37886	AMPLICON	SAMEA7720319	ERX4799215	COG-UK/QEUH-BCE4DA	Illumina NovaSeq 6000	PAIRED	PCR	VIRAL RNA	Severe acute respiratory syndrome coronavirus 2	Homo sapiens	ILLUMINA	2020-11-26	United Kingdom	Europe	39	2469.68	1915	0.846704	73850959
ERR4989468	PRJEB37886	AMPLICON	SAMEA7720320	ERX4799216	COG-UK/QEUH-BCD4AE	Illumina NovaSeq 6000	PAIRED	PCR	VIRAL RNA	Severe acute respiratory syndrome coronavirus 2	Homo sapiens	ILLUMINA	2020-11-26	United Kingdom	Europe	38	4592.11	4807	0.844564	137317718
ERR4989469	PRJEB37886	AMPLICON	SAMEA7720321	ERX4799217	COG-UK/QEUH-BCE4E9	Illumina NovaSeq 6000	PAIRED	PCR	VIRAL RNA	Severe acute respiratory syndrome coronavirus 2	Homo sapiens	ILLUMINA	2020-11-26	United Kingdom	Europe	28	4501.1	4319	0.947497	134596273
ERR4989470	PRJEB37886	AMPLICON	SAMEA7720322	ERX4799218	COG-UK/QEUH-BCD4F9	Illumina NovaSeq 6000	PAIRED	PCR	VIRAL RNA	Severe acute respiratory syndrome coronavirus 2	Homo sapiens	ILLUMINA	2020-11-26	United Kingdom	Europe	21	4417.85	4191	0.978029	132107098
ERR4989471	PRJEB37886	AMPLICON	SAMEA7720323	ERX4799219	COG-UK/QEUH-BCE59B	Illumina NovaSeq 6000	PAIRED	PCR	VIRAL RNA	Severe acute respiratory syndrome coronavirus 2	Homo sapiens	ILLUMINA	2020-11-26	United Kingdom	Europe	50	1593.73	959	0.749457	47657286
ERR4989472	PRJEB37886	AMPLICON	SAMEA7720324	ERX4799220	COG-UK/QEUH-BCDD49	Illumina NovaSeq 6000	PAIRED	PCR	VIRAL RNA	Severe acute respiratory syndrome coronavirus 2	Homo sapiens	ILLUMINA	2020-11-26	United Kingdom	Europe	21	4196	4035	0.968231	125473032
ERR4989473	PRJEB37886	AMPLICON	SAMEA7720325	ERX4799221	COG-UK/QEUH-BCE56E	Illumina NovaSeq 6000	PAIRED	PCR	VIRAL RNA	Severe acute respiratory syndrome coronavirus 2	Homo sapiens	ILLUMINA	2020-11-26	United Kingdom	Europe	20	4593.61	5115	0.830017	137362788
ERR4989474	PRJEB37886	AMPLICON	SAMEA7720326	ERX4799222	COG-UK/QEUH-BCDDEF	Illumina NovaSeq 6000	PAIRED	PCR	VIRAL RNA	Severe acute respiratory syndrome coronavirus 2	Homo sapiens	ILLUMINA	2020-11-26	United Kingdom	Europe	24	4616.23	5889	0.795639	138039062
ERR4989475	PRJEB37886	AMPLICON	SAMEA7720327	ERX4799223	COG-UK/QEUH-BCE4F8	Illumina NovaSeq 6000	PAIRED	PCR	VIRAL RNA	Severe acute respiratory syndrome coronavirus 2	Homo sapiens	ILLUMINA	2020-11-26	United Kingdom	Europe	24	4578.43	4709	0.867605	136908840
ERR4989476	PRJEB37886	AMPLICON	SAMEA7720328	ERX4799224	COG-UK/QEUH-BCDDA3	Illumina NovaSeq 6000	PAIRED	PCR	VIRAL RNA	Severe acute respiratory syndrome coronavirus 2	Homo sapiens	ILLUMINA	2020-11-26	United Kingdom	Europe	40	2759.32	2309	0.869311	82511801
ERR4989477	PRJEB37886	AMPLICON	SAMEA7720329	ERX4799225	COG-UK/QEUH-BCB570	Illumina NovaSeq 6000	PAIRED	PCR	VIRAL RNA	Severe acute respiratory syndrome coronavirus 2	Homo sapiens	ILLUMINA	2020-11-27	United Kingdom	Europe	24	4320.87	4119	0.964485	129206919
ERR4989478	PRJEB37886	AMPLICON	SAMEA7720330	ERX4799226	COG-UK/QEUH-BCCDA4	Illumina NovaSeq 6000	PAIRED	PCR	VIRAL RNA	Severe acute respiratory syndrome coronavirus 2	Homo sapiens	ILLUMINA	2020-11-26	United Kingdom	Europe	23	4611.29	5913	0.758954	137891514
ERR4989479	PRJEB37886	AMPLICON	SAMEA7720331	ERX4799227	COG-UK/QEUH-BCB543	Illumina NovaSeq 6000	PAIRED	PCR	VIRAL RNA	Severe acute respiratory syndrome coronavirus 2	Homo sapiens	ILLUMINA	2020-11-27	United Kingdom	Europe	26	4574.62	4580	0.908036	136794974
ERR4989480	PRJEB37886	AMPLICON	SAMEA7720332	ERX4799228	COG-UK/QEUH-BCCDE0	Illumina NovaSeq 6000	PAIRED	PCR	VIRAL RNA	Severe acute respiratory syndrome coronavirus 2	Homo sapiens	ILLUMINA	2020-11-26	United Kingdom	Europe	27	4598.96	5861	0.785072	137522760
ERR4989481	PRJEB37886	AMPLICON	SAMEA7720333	ERX4799229	COG-UK/QEUH-BCBB7E	Illumina NovaSeq 6000	PAIRED	PCR	VIRAL RNA	Severe acute respiratory syndrome coronavirus 2	Homo sapiens	ILLUMINA	2020-11-27	United Kingdom	Europe	39	1664.93	950	0.781828	49786281
ERR4989482	PRJEB37886	AMPLICON	SAMEA7720334	ERX4799230	COG-UK/QEUH-BCCDB3	Illumina NovaSeq 6000	PAIRED	PCR	VIRAL RNA	Severe acute respiratory syndrome coronavirus 2	Homo sapiens	ILLUMINA	2020-11-26	United Kingdom	Europe	23	4534.55	4580	0.899943	135596504
ERR4989483	PRJEB37886	AMPLICON	SAMEA7720335	ERX4799231	COG-UK/QEUH-BCBC11	Illumina NovaSeq 6000	PAIRED	PCR	VIRAL RNA	Severe acute respiratory syndrome coronavirus 2	Homo sapiens	ILLUMINA	2020-11-27	United Kingdom	Europe	34	4546.88	4665	0.848778	135965432
ERR4989484	PRJEB37886	AMPLICON	SAMEA7720336	ERX4799232	COG-UK/QEUH-BCCDFF	Illumina NovaSeq 6000	PAIRED	PCR	VIRAL RNA	Severe acute respiratory syndrome coronavirus 2	Homo sapiens	ILLUMINA	2020-11-26	United Kingdom	Europe	28	4582.85	4948	0.822861	137040989
ERR4989485	PRJEB37886	AMPLICON	SAMEA7720337	ERX4799233	COG-UK/QEUH-BCBBBA	Illumina NovaSeq 6000	PAIRED	PCR	VIRAL RNA	Severe acute respiratory syndrome coronavirus 2	Homo sapiens	ILLUMINA	2020-11-27	United Kingdom	Europe	27	3605.45	3177	0.936796	107813812
ERR4989486	PRJEB37886	AMPLICON	SAMEA7720338	ERX4799234	COG-UK/QEUH-BCCE29	Illumina NovaSeq 6000	PAIRED	PCR	VIRAL RNA	Severe acute respiratory syndrome coronavirus 2	Homo sapiens	ILLUMINA	2020-11-26	United Kingdom	Europe	29	2905.21	2406	0.884527	86874360
ERR4989487	PRJEB37886	AMPLICON	SAMEA7720339	ERX4799235	COG-UK/QEUH-BCBC3F	Illumina NovaSeq 6000	PAIRED	PCR	VIRAL RNA	Severe acute respiratory syndrome coronavirus 2	Homo sapiens	ILLUMINA	2020-11-27	United Kingdom	Europe	44	4539.67	4482	0.903187	135749649
ERR4989488	PRJEB37886	AMPLICON	SAMEA7720340	ERX4799236	COG-UK/QEUH-BCCE56	Illumina NovaSeq 6000	PAIRED	PCR	VIRAL RNA	Severe acute respiratory syndrome coronavirus 2	Homo sapiens	ILLUMINA	2020-11-26	United Kingdom	Europe	32	4445.19	4326	0.935291	132924620
ERR4989489	PRJEB37886	AMPLICON	SAMEA7720341	ERX4799237	COG-UK/QEUH-BCBB50	Illumina NovaSeq 6000	PAIRED	PCR	VIRAL RNA	Severe acute respiratory syndrome coronavirus 2	Homo sapiens	ILLUMINA	2020-11-27	United Kingdom	Europe	44	4563.4	4710	0.877437	136459322
ERR4989490	PRJEB37886	AMPLICON	SAMEA7720342	ERX4799238	COG-UK/QEUH-BCCE38	Illumina NovaSeq 6000	PAIRED	PCR	VIRAL RNA	Severe acute respiratory syndrome coronavirus 2	Homo sapiens	ILLUMINA	2020-11-26	United Kingdom	Europe	26	4543.01	4518	0.868207	135849746
ERR4989491	PRJEB37886	AMPLICON	SAMEA7720343	ERX4799239	COG-UK/QEUH-BCBC20	Illumina NovaSeq 6000	PAIRED	PCR	VIRAL RNA	Severe acute respiratory syndrome coronavirus 2	Homo sapiens	ILLUMINA	2020-11-27	United Kingdom	Europe	30	2590.36	1828	0.830117	77459437
ERR4989492	PRJEB37886	AMPLICON	SAMEA7720344	ERX4799240	COG-UK/QEUH-BCE531	Illumina NovaSeq 6000	PAIRED	PCR	VIRAL RNA	Severe acute respiratory syndrome coronavirus 2	Homo sapiens	ILLUMINA	2020-11-26	United Kingdom	Europe	21	4437	4341	0.962044	132679567
ERR4989493	PRJEB37886	AMPLICON	SAMEA7720345	ERX4799241	COG-UK/QEUH-BCDDD0	Illumina NovaSeq 6000	PAIRED	PCR	VIRAL RNA	Severe acute respiratory syndrome coronavirus 2	Homo sapiens	ILLUMINA	2020-11-26	United Kingdom	Europe	23	4562.81	4743	0.871451	136441600
ERR4989494	PRJEB37886	AMPLICON	SAMEA7720346	ERX4799242	COG-UK/QEUH-BCE2A3	Illumina NovaSeq 6000	PAIRED	PCR	VIRAL RNA	Severe acute respiratory syndrome coronavirus 2	Homo sapiens	ILLUMINA	2020-11-26	United Kingdom	Europe	28	4258.69	4052	0.972912	127347689
ERR4989495	PRJEB37886	AMPLICON	SAMEA7720347	ERX4799243	COG-UK/QEUH-BCDDB2	Illumina NovaSeq 6000	PAIRED	PCR	VIRAL RNA	Severe acute respiratory syndrome coronavirus 2	Homo sapiens	ILLUMINA	2020-11-26	United Kingdom	Europe	25	4108.23	3738	0.987326	122848404
ERR4989496	PRJEB37886	AMPLICON	SAMEA7720348	ERX4799244	COG-UK/QEUH-BCE391	Illumina NovaSeq 6000	PAIRED	PCR	VIRAL RNA	Severe acute respiratory syndrome coronavirus 2	Homo sapiens	ILLUMINA	2020-11-26	United Kingdom	Europe	32	4503.77	4306	0.918704	134676134
ERR4989497	PRJEB37886	AMPLICON	SAMEA7720349	ERX4799245	COG-UK/QEUH-BCE2B2	Illumina NovaSeq 6000	PAIRED	PCR	VIRAL RNA	Severe acute respiratory syndrome coronavirus 2	Homo sapiens	ILLUMINA	2020-11-26	United Kingdom	Europe	32	3448.72	2961	0.927766	103126958
ERR4989498	PRJEB37886	AMPLICON	SAMEA7720350	ERX4799246	COG-UK/QEUH-BCDDFE	Illumina NovaSeq 6000	PAIRED	PCR	VIRAL RNA	Severe acute respiratory syndrome coronavirus 2	Homo sapiens	ILLUMINA	2020-11-26	United Kingdom	Europe	30	2771.46	2209	0.890847	82874991
ERR4989499	PRJEB37886	AMPLICON	SAMEA7720351	ERX4799247	COG-UK/QEUH-BCDD2B	Illumina NovaSeq 6000	PAIRED	PCR	VIRAL RNA	Severe acute respiratory syndrome coronavirus 2	Homo sapiens	ILLUMINA	2020-11-26	United Kingdom	Europe	27	4184.1	3997	0.964418	125117184
ERR4989500	PRJEB37886	AMPLICON	SAMEA7720352	ERX4799248	COG-UK/QEUH-BCE2C1	Illumina NovaSeq 6000	PAIRED	PCR	VIRAL RNA	Severe acute respiratory syndrome coronavirus 2	Homo sapiens	ILLUMINA	2020-11-26	United Kingdom	Europe	24	4508.95	4413	0.917299	134831130
ERR4989501	PRJEB37886	AMPLICON	SAMEA7720353	ERX4799249	COG-UK/QEUH-BCDD85	Illumina NovaSeq 6000	PAIRED	PCR	VIRAL RNA	Severe acute respiratory syndrome coronavirus 2	Homo sapiens	ILLUMINA	2020-11-26	United Kingdom	Europe	22	4575.29	4922	0.841922	136814835
ERR4989502	PRJEB37886	AMPLICON	SAMEA7720354	ERX4799250	COG-UK/QEUH-BCE328	Illumina NovaSeq 6000	PAIRED	PCR	VIRAL RNA	Severe acute respiratory syndrome coronavirus 2	Homo sapiens	ILLUMINA	2020-11-26	United Kingdom	Europe	43	2844.58	2644	0.861786	85061376
ERR4989503	PRJEB37886	AMPLICON	SAMEA7720355	ERX4799251	COG-UK/QEUH-BCDD3A	Illumina NovaSeq 6000	PAIRED	PCR	VIRAL RNA	Severe acute respiratory syndrome coronavirus 2	Homo sapiens	ILLUMINA	2020-11-26	United Kingdom	Europe	18	4475.47	4351	0.932348	133829851
ERR4989504	PRJEB37886	AMPLICON	SAMEA7720356	ERX4799252	COG-UK/QEUH-BCBB8D	Illumina NovaSeq 6000	PAIRED	PCR	VIRAL RNA	Severe acute respiratory syndrome coronavirus 2	Homo sapiens	ILLUMINA	2020-11-27	United Kingdom	Europe	29	3134.07	2740	0.907668	93717956
ERR4989505	PRJEB37886	AMPLICON	SAMEA7720357	ERX4799253	COG-UK/QEUH-BCCE0B	Illumina NovaSeq 6000	PAIRED	PCR	VIRAL RNA	Severe acute respiratory syndrome coronavirus 2	Homo sapiens	ILLUMINA	2020-11-26	United Kingdom	Europe	23	4592.81	4847	0.842424	137338774
ERR4989506	PRJEB37886	AMPLICON	SAMEA7720358	ERX4799254	COG-UK/QEUH-BCBC4E	Illumina NovaSeq 6000	PAIRED	PCR	VIRAL RNA	Severe acute respiratory syndrome coronavirus 2	Homo sapiens	ILLUMINA	2020-11-27	United Kingdom	Europe	24	4574.51	4964	0.841956	136791539
ERR4989507	PRJEB37886	AMPLICON	SAMEA7720359	ERX4799255	COG-UK/QEUH-BCBBC9	Illumina NovaSeq 6000	PAIRED	PCR	VIRAL RNA	Severe acute respiratory syndrome coronavirus 2	Homo sapiens	ILLUMINA	2020-11-27	United Kingdom	Europe	37	3661.46	3293	0.952145	109488520
ERR4989508	PRJEB37886	AMPLICON	SAMEA7720360	ERX4799256	COG-UK/QEUH-BCCDC2	Illumina NovaSeq 6000	PAIRED	PCR	VIRAL RNA	Severe acute respiratory syndrome coronavirus 2	Homo sapiens	ILLUMINA	2020-11-26	United Kingdom	Europe	26	4585.28	4754	0.853326	137113652
ERR4989509	PRJEB37886	AMPLICON	SAMEA7720361	ERX4799257	COG-UK/QEUH-BCBBF6	Illumina NovaSeq 6000	PAIRED	PCR	VIRAL RNA	Severe acute respiratory syndrome coronavirus 2	Homo sapiens	ILLUMINA	2020-11-27	United Kingdom	Europe	34	2843.94	2152	0.893456	85042224
ERR4989510	PRJEB37886	AMPLICON	SAMEA7720362	ERX4799258	COG-UK/QEUH-BCE8FC	Illumina NovaSeq 6000	PAIRED	PCR	VIRAL RNA	Severe acute respiratory syndrome coronavirus 2	Homo sapiens	ILLUMINA	2020-11-26	United Kingdom	Europe	33	4318.11	4120	0.979233	129124348
ERR4989511	PRJEB37886	AMPLICON	SAMEA7720363	ERX4799259	COG-UK/QEUH-BCBB6F	Illumina NovaSeq 6000	PAIRED	PCR	VIRAL RNA	Severe acute respiratory syndrome coronavirus 2	Homo sapiens	ILLUMINA	2020-11-27	United Kingdom	Europe	28	4259.47	4068	0.954319	127371048
ERR4989512	PRJEB37886	AMPLICON	SAMEA7720364	ERX4799260	COG-UK/QEUH-BCE917	Illumina NovaSeq 6000	PAIRED	PCR	VIRAL RNA	Severe acute respiratory syndrome coronavirus 2	Homo sapiens	ILLUMINA	2020-11-26	United Kingdom	Europe	27	4542.71	4470	0.909641	135840740
ERR4989513	PRJEB37886	AMPLICON	SAMEA7720365	ERX4799261	COG-UK/QEUH-BCBC02	Illumina NovaSeq 6000	PAIRED	PCR	VIRAL RNA	Severe acute respiratory syndrome coronavirus 2	Homo sapiens	ILLUMINA	2020-11-27	United Kingdom	Europe	32	4117.32	3896	0.97328	123120211
ERR4989514	PRJEB37886	AMPLICON	SAMEA7720366	ERX4799262	COG-UK/QEUH-BCE944	Illumina NovaSeq 6000	PAIRED	PCR	VIRAL RNA	Severe acute respiratory syndrome coronavirus 2	Homo sapiens	ILLUMINA	2020-11-26	United Kingdom	Europe	28	4575.48	4578	0.904458	136820510
ERR4989515	PRJEB37886	AMPLICON	SAMEA7720367	ERX4799263	COG-UK/QEUH-BCE8A1	Illumina NovaSeq 6000	PAIRED	PCR	VIRAL RNA	Severe acute respiratory syndrome coronavirus 2	Homo sapiens	ILLUMINA	2020-11-26	United Kingdom	Europe	31	4533.34	5063	0.852323	135560522
ERR4989516	PRJEB37886	AMPLICON	SAMEA7720368	ERX4799264	COG-UK/QEUH-BCE364	Illumina NovaSeq 6000	PAIRED	PCR	VIRAL RNA	Severe acute respiratory syndrome coronavirus 2	Homo sapiens	ILLUMINA	2020-11-26	United Kingdom	Europe	31	2745.04	2395	0.864228	82084787
ERR4989517	PRJEB37886	AMPLICON	SAMEA7720369	ERX4799265	COG-UK/QEUH-BCDE0A	Illumina NovaSeq 6000	PAIRED	PCR	VIRAL RNA	Severe acute respiratory syndrome coronavirus 2	Homo sapiens	ILLUMINA	2020-11-26	United Kingdom	Europe	18	4531.15	4515	0.903822	135494856
ERR4989518	PRJEB37886	AMPLICON	SAMEA7720370	ERX4799266	COG-UK/QEUH-BCE2D0	Illumina NovaSeq 6000	PAIRED	PCR	VIRAL RNA	Severe acute respiratory syndrome coronavirus 2	Homo sapiens	ILLUMINA	2020-11-26	United Kingdom	Europe	24	4540.24	4632	0.911146	135766747
ERR4989519	PRJEB37886	AMPLICON	SAMEA7720371	ERX4799267	COG-UK/QEUH-BCDD76	Illumina NovaSeq 6000	PAIRED	PCR	VIRAL RNA	Severe acute respiratory syndrome coronavirus 2	Homo sapiens	ILLUMINA	2020-11-26	United Kingdom	Europe	28	4599.77	5337	0.805571	137546851
ERR4989520	PRJEB37886	AMPLICON	SAMEA7720372	ERX4799268	COG-UK/QEUH-BCE2FE	Illumina NovaSeq 6000	PAIRED	PCR	VIRAL RNA	Severe acute respiratory syndrome coronavirus 2	Homo sapiens	ILLUMINA	2020-11-26	United Kingdom	Europe	26	4581.37	5719	0.793967	136996634
ERR4989521	PRJEB37886	AMPLICON	SAMEA7720373	ERX4799269	COG-UK/QEUH-BCDDC1	Illumina NovaSeq 6000	PAIRED	PCR	VIRAL RNA	Severe acute respiratory syndrome coronavirus 2	Homo sapiens	ILLUMINA	2020-11-26	United Kingdom	Europe	42	4584.82	4585	0.878507	137099908
ERR4989522	PRJEB37886	AMPLICON	SAMEA7720374	ERX4799270	COG-UK/QEUH-BCE373	Illumina NovaSeq 6000	PAIRED	PCR	VIRAL RNA	Severe acute respiratory syndrome coronavirus 2	Homo sapiens	ILLUMINA	2020-11-26	United Kingdom	Europe	30	4591.88	4904	0.86075	137310935
ERR4989523	PRJEB37886	AMPLICON	SAMEA7720375	ERX4799271	COG-UK/QEUH-BCE30A	Illumina NovaSeq 6000	PAIRED	PCR	VIRAL RNA	Severe acute respiratory syndrome coronavirus 2	Homo sapiens	ILLUMINA	2020-11-26	United Kingdom	Europe	43	4565.32	4576	0.885664	136516681
ERR4989524	PRJEB37886	AMPLICON	SAMEA7720376	ERX4799272	COG-UK/QEUH-BCE382	Illumina NovaSeq 6000	PAIRED	PCR	VIRAL RNA	Severe acute respiratory syndrome coronavirus 2	Homo sapiens	ILLUMINA	2020-11-26	United Kingdom	Europe	28	4566.13	4497	0.908905	136540914
ERR4989525	PRJEB37886	AMPLICON	SAMEA7720377	ERX4799273	COG-UK/QEUH-BCE2EF	Illumina NovaSeq 6000	PAIRED	PCR	VIRAL RNA	Severe acute respiratory syndrome coronavirus 2	Homo sapiens	ILLUMINA	2020-11-26	United Kingdom	Europe	27	4103.34	3918	0.981875	122702108
ERR4989526	PRJEB37886	AMPLICON	SAMEA7720378	ERX4799274	COG-UK/QEUH-BCBBD8	Illumina NovaSeq 6000	PAIRED	PCR	VIRAL RNA	Severe acute respiratory syndrome coronavirus 2	Homo sapiens	ILLUMINA	2020-11-27	United Kingdom	Europe	24	4600.91	5351	0.813363	137580965
ERR4989527	PRJEB37886	AMPLICON	SAMEA7720379	ERX4799275	COG-UK/QEUH-BCE926	Illumina NovaSeq 6000	PAIRED	PCR	VIRAL RNA	Severe acute respiratory syndrome coronavirus 2	Homo sapiens	ILLUMINA	2020-11-26	United Kingdom	Europe	35	2589.14	1945	0.888907	77422915
ERR4989528	PRJEB37886	AMPLICON	SAMEA7720380	ERX4799276	COG-UK/QEUH-BCBBE7	Illumina NovaSeq 6000	PAIRED	PCR	VIRAL RNA	Severe acute respiratory syndrome coronavirus 2	Homo sapiens	ILLUMINA	2020-11-27	United Kingdom	Europe	32	4565.5	4926	0.841989	136522175
ERR4989529	PRJEB37886	AMPLICON	SAMEA7720381	ERX4799277	COG-UK/QEUH-BCE883	Illumina NovaSeq 6000	PAIRED	PCR	VIRAL RNA	Severe acute respiratory syndrome coronavirus 2	Homo sapiens	ILLUMINA	2020-11-26	United Kingdom	Europe	23	4487.86	4342	0.944721	134200561
ERR4989530	PRJEB37886	AMPLICON	SAMEA7720382	ERX4799278	COG-UK/QEUH-BCC16C	Illumina NovaSeq 6000	PAIRED	PCR	VIRAL RNA	Severe acute respiratory syndrome coronavirus 2	Homo sapiens	ILLUMINA	2020-11-26	United Kingdom	Europe	22	4556.46	4437	0.944554	136251791
ERR4989531	PRJEB37886	AMPLICON	SAMEA7720383	ERX4799279	COG-UK/QEUH-BCE8B0	Illumina NovaSeq 6000	PAIRED	PCR	VIRAL RNA	Severe acute respiratory syndrome coronavirus 2	Homo sapiens	ILLUMINA	2020-11-26	United Kingdom	Europe	23	4607.62	5735	0.788683	137781674
ERR4989532	PRJEB37886	AMPLICON	SAMEA7720384	ERX4799280	COG-UK/QEUH-BCC17B	Illumina NovaSeq 6000	PAIRED	PCR	VIRAL RNA	Severe acute respiratory syndrome coronavirus 2	Homo sapiens	ILLUMINA	2020-11-27	United Kingdom	Europe	39	2948.96	2511	0.91954	88182855
ERR4989533	PRJEB37886	AMPLICON	SAMEA7720385	ERX4799281	COG-UK/QEUH-BCE8ED	Illumina NovaSeq 6000	PAIRED	PCR	VIRAL RNA	Severe acute respiratory syndrome coronavirus 2	Homo sapiens	ILLUMINA	2020-11-26	United Kingdom	Europe	65	1291.81	640	0.746046	38628899
ERR4989534	PRJEB37886	AMPLICON	SAMEA7720386	ERX4799282	COG-UK/QEUH-BCC1F3	Illumina NovaSeq 6000	PAIRED	PCR	VIRAL RNA	Severe acute respiratory syndrome coronavirus 2	Homo sapiens	ILLUMINA	2020-11-27	United Kingdom	Europe	38	4562.33	4473	0.927164	136427276
ERR4989535	PRJEB37886	AMPLICON	SAMEA7720387	ERX4799283	COG-UK/QEUH-BCE971	Illumina NovaSeq 6000	PAIRED	PCR	VIRAL RNA	Severe acute respiratory syndrome coronavirus 2	Homo sapiens	ILLUMINA	2020-11-26	United Kingdom	Europe	26	4646.13	6680	0.726081	138933216
ERR4989536	PRJEB37886	AMPLICON	SAMEA7720388	ERX4799284	COG-UK/QEUH-BCC18A	Illumina NovaSeq 6000	PAIRED	PCR	VIRAL RNA	Severe acute respiratory syndrome coronavirus 2	Homo sapiens	ILLUMINA	2020-11-27	United Kingdom	Europe	26	4665.6	7661	0.708959	139515424
ERR4989537	PRJEB37886	AMPLICON	SAMEA7720389	ERX4799285	COG-UK/QEUH-BCC1A8	Illumina NovaSeq 6000	PAIRED	PCR	VIRAL RNA	Severe acute respiratory syndrome coronavirus 2	Homo sapiens	ILLUMINA	2020-11-27	United Kingdom	Europe	23	4670.72	7909	0.69575	139668658
ERR4989538	PRJEB37886	AMPLICON	SAMEA7720390	ERX4799286	COG-UK/QEUH-BCE953	Illumina NovaSeq 6000	PAIRED	PCR	VIRAL RNA	Severe acute respiratory syndrome coronavirus 2	Homo sapiens	ILLUMINA	2020-11-26	United Kingdom	Europe	25	4620.28	5881	0.773501	138160226
ERR4989539	PRJEB37886	AMPLICON	SAMEA7720391	ERX4799287	COG-UK/QEUH-BCD329	Illumina NovaSeq 6000	PAIRED	PCR	VIRAL RNA	Severe acute respiratory syndrome coronavirus 2	Homo sapiens	ILLUMINA	2020-11-26	United Kingdom	Europe	27	4633.42	5539	0.767682	138553168
ERR4989540	PRJEB37886	AMPLICON	SAMEA7720392	ERX4799288	COG-UK/QEUH-BCE319	Illumina NovaSeq 6000	PAIRED	PCR	VIRAL RNA	Severe acute respiratory syndrome coronavirus 2	Homo sapiens	ILLUMINA	2020-11-26	United Kingdom	Europe	28	4540.9	4842	0.8762	135786430
ERR4989541	PRJEB37886	AMPLICON	SAMEA7720393	ERX4799289	COG-UK/QEUH-BCD374	Illumina NovaSeq 6000	PAIRED	PCR	VIRAL RNA	Severe acute respiratory syndrome coronavirus 2	Homo sapiens	ILLUMINA	2020-11-26	United Kingdom	Europe	22	4537.03	4637	0.87737	135670814
ERR4989542	PRJEB37886	AMPLICON	SAMEA7720394	ERX4799290	COG-UK/QEUH-BCD3B0	Illumina NovaSeq 6000	PAIRED	PCR	VIRAL RNA	Severe acute respiratory syndrome coronavirus 2	Homo sapiens	ILLUMINA	2020-11-26	United Kingdom	Europe	24	4507.26	4302	0.95054	134780569
ERR4989543	PRJEB37886	AMPLICON	SAMEA7720395	ERX4799291	COG-UK/QEUH-BCD6B7	Illumina NovaSeq 6000	PAIRED	PCR	VIRAL RNA	Severe acute respiratory syndrome coronavirus 2	Homo sapiens	ILLUMINA	2020-11-26	United Kingdom	Europe	24	4095.67	3842	0.963214	122472947
ERR4989544	PRJEB37886	AMPLICON	SAMEA7720396	ERX4799292	COG-UK/QEUH-BCD70F	Illumina NovaSeq 6000	PAIRED	PCR	VIRAL RNA	Severe acute respiratory syndrome coronavirus 2	Homo sapiens	ILLUMINA	2020-11-26	United Kingdom	Europe	24	3961.86	3765	0.966793	118471416
ERR4989545	PRJEB37886	AMPLICON	SAMEA7720397	ERX4799293	COG-UK/QEUH-BCD3CF	Illumina NovaSeq 6000	PAIRED	PCR	VIRAL RNA	Severe acute respiratory syndrome coronavirus 2	Homo sapiens	ILLUMINA	2020-11-26	United Kingdom	Europe	39	2490.55	1483	0.805304	74475058
ERR4989546	PRJEB37886	AMPLICON	SAMEA7720398	ERX4799294	COG-UK/QEUH-BCD611	Illumina NovaSeq 6000	PAIRED	PCR	VIRAL RNA	Severe acute respiratory syndrome coronavirus 2	Homo sapiens	ILLUMINA	2020-11-26	United Kingdom	Europe	22	4243.13	4093	0.96288	126882206
ERR4989547	PRJEB37886	AMPLICON	SAMEA7720399	ERX4799295	COG-UK/QEUH-BCD3DE	Illumina NovaSeq 6000	PAIRED	PCR	VIRAL RNA	Severe acute respiratory syndrome coronavirus 2	Homo sapiens	ILLUMINA	2020-11-26	United Kingdom	Europe	48	1666.51	1019	0.794268	49833565
ERR4989548	PRJEB37886	AMPLICON	SAMEA7720400	ERX4799296	COG-UK/QEUH-BCD338	Illumina NovaSeq 6000	PAIRED	PCR	VIRAL RNA	Severe acute respiratory syndrome coronavirus 2	Homo sapiens	ILLUMINA	2020-11-26	United Kingdom	Europe	31	3000.06	2485	0.880246	89710829
ERR4989549	PRJEB37886	AMPLICON	SAMEA7720401	ERX4799297	COG-UK/QEUH-BCC20F	Illumina NovaSeq 6000	PAIRED	PCR	VIRAL RNA	Severe acute respiratory syndrome coronavirus 2	Homo sapiens	ILLUMINA	2020-11-27	United Kingdom	Europe	28	4586.75	4458	0.881283	137157647
ERR4989550	PRJEB37886	AMPLICON	SAMEA7720402	ERX4799298	COG-UK/QEUH-BCE892	Illumina NovaSeq 6000	PAIRED	PCR	VIRAL RNA	Severe acute respiratory syndrome coronavirus 2	Homo sapiens	ILLUMINA	2020-11-26	United Kingdom	Europe	21	4628.13	6033	0.76076	138395039
ERR4989551	PRJEB37886	AMPLICON	SAMEA7720403	ERX4799299	COG-UK/QEUH-BCC1B7	Illumina NovaSeq 6000	PAIRED	PCR	VIRAL RNA	Severe acute respiratory syndrome coronavirus 2	Homo sapiens	ILLUMINA	2020-11-27	United Kingdom	Europe	75	1114.76	540	0.751898	33334734
ERR4989552	PRJEB37886	AMPLICON	SAMEA7720404	ERX4799300	COG-UK/QEUH-BCE908	Illumina NovaSeq 6000	PAIRED	PCR	VIRAL RNA	Severe acute respiratory syndrome coronavirus 2	Homo sapiens	ILLUMINA	2020-11-26	United Kingdom	Europe	23	4537.31	4482	0.923319	135679253
ERR4989553	PRJEB37886	AMPLICON	SAMEA7720405	ERX4799301	COG-UK/QEUH-BCC1D5	Illumina NovaSeq 6000	PAIRED	PCR	VIRAL RNA	Severe acute respiratory syndrome coronavirus 2	Homo sapiens	ILLUMINA	2020-11-27	United Kingdom	Europe	38	1697.77	788	0.797646	50768480
ERR4989554	PRJEB37886	AMPLICON	SAMEA7720406	ERX4799302	COG-UK/QEUH-BCC1E4	Illumina NovaSeq 6000	PAIRED	PCR	VIRAL RNA	Severe acute respiratory syndrome coronavirus 2	Homo sapiens	ILLUMINA	2020-11-27	United Kingdom	Europe	40	4552.95	4638	0.878875	136146972
ERR4989555	PRJEB37886	AMPLICON	SAMEA7720407	ERX4799303	COG-UK/QEUH-BCE8CF	Illumina NovaSeq 6000	PAIRED	PCR	VIRAL RNA	Severe acute respiratory syndrome coronavirus 2	Homo sapiens	ILLUMINA	2020-11-26	United Kingdom	Europe	24	4531.29	4364	0.950908	135499176
ERR4989556	PRJEB37886	AMPLICON	SAMEA7720408	ERX4799304	COG-UK/QEUH-BCD189	Illumina NovaSeq 6000	PAIRED	PCR	VIRAL RNA	Severe acute respiratory syndrome coronavirus 2	Homo sapiens	ILLUMINA	2020-11-25	United Kingdom	Europe	2	2.88911	0	0.0110691	86393
ERR4989557	PRJEB37886	AMPLICON	SAMEA7720409	ERX4799305	COG-UK/QEUH-BCC1C6	Illumina NovaSeq 6000	PAIRED	PCR	VIRAL RNA	Severe acute respiratory syndrome coronavirus 2	Homo sapiens	ILLUMINA	2020-11-27	United Kingdom	Europe	26	3741.2	3271	0.948534	111873055
ERR4989558	PRJEB37886	AMPLICON	SAMEA7720410	ERX4799306	COG-UK/QEUH-BCC21E	Illumina NovaSeq 6000	PAIRED	PCR	VIRAL RNA	Severe acute respiratory syndrome coronavirus 2	Homo sapiens	ILLUMINA	2020-11-27	United Kingdom	Europe	25	4606.07	5260	0.832358	137735200
ERR4989559	PRJEB37886	AMPLICON	SAMEA7720411	ERX4799307	COG-UK/QEUH-BCD23B	Illumina NovaSeq 6000	PAIRED	PCR	VIRAL RNA	Severe acute respiratory syndrome coronavirus 2	Homo sapiens	ILLUMINA	2020-11-25	United Kingdom	Europe	19	4564.7	4455	0.942548	136498354
ERR4989560	PRJEB37886	AMPLICON	SAMEA7720412	ERX4799308	COG-UK/QEUH-BCD66C	Illumina NovaSeq 6000	PAIRED	PCR	VIRAL RNA	Severe acute respiratory syndrome coronavirus 2	Homo sapiens	ILLUMINA	2020-11-26	United Kingdom	Europe	24	4601.41	5742	0.789218	137595862
ERR4989561	PRJEB37886	AMPLICON	SAMEA7720413	ERX4799309	COG-UK/QEUH-BCD620	Illumina NovaSeq 6000	PAIRED	PCR	VIRAL RNA	Severe acute respiratory syndrome coronavirus 2	Homo sapiens	ILLUMINA	2020-11-26	United Kingdom	Europe	63	813.533	382	0.721232	24327074
ERR4989562	PRJEB37886	AMPLICON	SAMEA7720414	ERX4799310	COG-UK/QEUH-BCD383	Illumina NovaSeq 6000	PAIRED	PCR	VIRAL RNA	Severe acute respiratory syndrome coronavirus 2	Homo sapiens	ILLUMINA	2020-11-26	United Kingdom	Europe	25	4451.66	4262	0.958566	133117939
ERR4989563	PRJEB37886	AMPLICON	SAMEA7720415	ERX4799311	COG-UK/QEUH-BCD6C6	Illumina NovaSeq 6000	PAIRED	PCR	VIRAL RNA	Severe acute respiratory syndrome coronavirus 2	Homo sapiens	ILLUMINA	2020-11-26	United Kingdom	Europe	29	4488.92	4347	0.925426	134232239
ERR4989564	PRJEB37886	AMPLICON	SAMEA7720416	ERX4799312	COG-UK/QEUH-BCD9EB	Illumina NovaSeq 6000	PAIRED	PCR	VIRAL RNA	Severe acute respiratory syndrome coronavirus 2	Homo sapiens	ILLUMINA	2020-11-26	United Kingdom	Europe	26	4617.05	5469	0.810487	138063751
ERR4989565	PRJEB37886	AMPLICON	SAMEA7720417	ERX4799313	COG-UK/QEUH-BCD67B	Illumina NovaSeq 6000	PAIRED	PCR	VIRAL RNA	Severe acute respiratory syndrome coronavirus 2	Homo sapiens	ILLUMINA	2020-11-26	United Kingdom	Europe	29	4518.16	4330	0.955188	135106438
ERR4989566	PRJEB37886	AMPLICON	SAMEA7720418	ERX4799314	COG-UK/QEUH-BCDA33	Illumina NovaSeq 6000	PAIRED	PCR	VIRAL RNA	Severe acute respiratory syndrome coronavirus 2	Homo sapiens	ILLUMINA	2020-11-26	United Kingdom	Europe	28	4317.35	4046	0.968532	129101834
ERR4989567	PRJEB37886	AMPLICON	SAMEA7720419	ERX4799315	COG-UK/QEUH-BCD990	Illumina NovaSeq 6000	PAIRED	PCR	VIRAL RNA	Severe acute respiratory syndrome coronavirus 2	Homo sapiens	ILLUMINA	2020-11-26	United Kingdom	Europe	33	4586.74	5591	0.795539	137157285
ERR4989568	PRJEB37886	AMPLICON	SAMEA7720420	ERX4799316	COG-UK/QEUH-BCD9AF	Illumina NovaSeq 6000	PAIRED	PCR	VIRAL RNA	Severe acute respiratory syndrome coronavirus 2	Homo sapiens	ILLUMINA	2020-11-26	United Kingdom	Europe	25	3264.09	2700	0.92673	97606167
ERR4989569	PRJEB37886	AMPLICON	SAMEA7720421	ERX4799317	COG-UK/QEUH-BCD9DC	Illumina NovaSeq 6000	PAIRED	PCR	VIRAL RNA	Severe acute respiratory syndrome coronavirus 2	Homo sapiens	ILLUMINA	2020-11-26	United Kingdom	Europe	34	4596.27	5476	0.789921	137442290
ERR4989570	PRJEB37886	AMPLICON	SAMEA7720422	ERX4799318	COG-UK/QEUH-BCD21D	Illumina NovaSeq 6000	PAIRED	PCR	VIRAL RNA	Severe acute respiratory syndrome coronavirus 2	Homo sapiens	ILLUMINA	2020-11-25	United Kingdom	Europe	27	4568.45	4601	0.856269	136610345
ERR4989571	PRJEB37886	AMPLICON	SAMEA7720423	ERX4799319	COG-UK/QEUH-BCD1E3	Illumina NovaSeq 6000	PAIRED	PCR	VIRAL RNA	Severe acute respiratory syndrome coronavirus 2	Homo sapiens	ILLUMINA	2020-11-25	United Kingdom	Europe	39	2192.25	1377	0.86493	65554863
ERR4989572	PRJEB37886	AMPLICON	SAMEA7720424	ERX4799320	COG-UK/QEUH-BCC199	Illumina NovaSeq 6000	PAIRED	PCR	VIRAL RNA	Severe acute respiratory syndrome coronavirus 2	Homo sapiens	ILLUMINA	2020-11-27	United Kingdom	Europe	24	4569.17	4866	0.880581	136631993
ERR4989573	PRJEB37886	AMPLICON	SAMEA7720425	ERX4799321	COG-UK/QEUH-BCD198	Illumina NovaSeq 6000	PAIRED	PCR	VIRAL RNA	Severe acute respiratory syndrome coronavirus 2	Homo sapiens	ILLUMINA	2020-11-25	United Kingdom	Europe	27	3702.99	3546	0.951476	110730607
ERR4989574	PRJEB37886	AMPLICON	SAMEA7720426	ERX4799322	COG-UK/QEUH-BCC24B	Illumina NovaSeq 6000	PAIRED	PCR	VIRAL RNA	Severe acute respiratory syndrome coronavirus 2	Homo sapiens	ILLUMINA	2020-11-27	United Kingdom	Europe	23	4434.29	4292	0.920476	132598611
ERR4989575	PRJEB37886	AMPLICON	SAMEA7720427	ERX4799323	COG-UK/QEUH-BCC15D	Illumina NovaSeq 6000	PAIRED	PCR	VIRAL RNA	Severe acute respiratory syndrome coronavirus 2	Homo sapiens	ILLUMINA	2020-11-27	United Kingdom	Europe	24	4598.13	5297	0.80624	137498000
ERR4989576	PRJEB37886	AMPLICON	SAMEA7720428	ERX4799324	COG-UK/QEUH-BCD1F2	Illumina NovaSeq 6000	PAIRED	PCR	VIRAL RNA	Severe acute respiratory syndrome coronavirus 2	Homo sapiens	ILLUMINA	2020-11-25	United Kingdom	Europe	40	4588.77	5550	0.796007	137217898
ERR4989577	PRJEB37886	AMPLICON	SAMEA7720429	ERX4799325	COG-UK/QEUH-BCBA44	Illumina NovaSeq 6000	PAIRED	PCR	VIRAL RNA	Severe acute respiratory syndrome coronavirus 2	Homo sapiens	ILLUMINA	2020-11-27	United Kingdom	Europe	35	4577.76	4897	0.814601	136888898
ERR4989578	PRJEB37886	AMPLICON	SAMEA7720430	ERX4799326	COG-UK/QEUH-BCD17A	Illumina NovaSeq 6000	PAIRED	PCR	VIRAL RNA	Severe acute respiratory syndrome coronavirus 2	Homo sapiens	ILLUMINA	2020-11-26	United Kingdom	Europe	82	1456.13	904	0.748988	43542693
ERR4989579	PRJEB37886	AMPLICON	SAMEA7720431	ERX4799327	COG-UK/QEUH-BCD1A7	Illumina NovaSeq 6000	PAIRED	PCR	VIRAL RNA	Severe acute respiratory syndrome coronavirus 2	Homo sapiens	ILLUMINA	2020-11-25	United Kingdom	Europe	49	2992.42	2098	0.81129	89482333
ERR4989580	PRJEB37886	AMPLICON	SAMEA7720432	ERX4799328	COG-UK/QEUH-BCD71E	Illumina NovaSeq 6000	PAIRED	PCR	VIRAL RNA	Severe acute respiratory syndrome coronavirus 2	Homo sapiens	ILLUMINA	2020-11-26	United Kingdom	Europe	24	4541.86	4528	0.928402	135815143
ERR4989581	PRJEB37886	AMPLICON	SAMEA7720433	ERX4799329	COG-UK/QEUH-BCD9FA	Illumina NovaSeq 6000	PAIRED	PCR	VIRAL RNA	Severe acute respiratory syndrome coronavirus 2	Homo sapiens	ILLUMINA	2020-11-26	United Kingdom	Europe	22	4569.44	4826	0.845333	136639917
ERR4989582	PRJEB37886	AMPLICON	SAMEA7720434	ERX4799330	COG-UK/QEUH-BCD63F	Illumina NovaSeq 6000	PAIRED	PCR	VIRAL RNA	Severe acute respiratory syndrome coronavirus 2	Homo sapiens	ILLUMINA	2020-11-26	United Kingdom	Europe	44	4541.86	4598	0.896164	135815256
ERR4989583	PRJEB37886	AMPLICON	SAMEA7720435	ERX4799331	COG-UK/QEUH-BCDA42	Illumina NovaSeq 6000	PAIRED	PCR	VIRAL RNA	Severe acute respiratory syndrome coronavirus 2	Homo sapiens	ILLUMINA	2020-11-26	United Kingdom	Europe	27	4563.18	4547	0.886834	136452890
ERR4989584	PRJEB37886	AMPLICON	SAMEA7720436	ERX4799332	COG-UK/QEUH-BCD699	Illumina NovaSeq 6000	PAIRED	PCR	VIRAL RNA	Severe acute respiratory syndrome coronavirus 2	Homo sapiens	ILLUMINA	2020-11-26	United Kingdom	Europe	44	4623.81	6597	0.718323	138265909
ERR4989585	PRJEB37886	AMPLICON	SAMEA7720437	ERX4799333	COG-UK/QEUH-BCDA15	Illumina NovaSeq 6000	PAIRED	PCR	VIRAL RNA	Severe acute respiratory syndrome coronavirus 2	Homo sapiens	ILLUMINA	2020-11-26	United Kingdom	Europe	45	2783.1	2098	0.925058	83222930
ERR4989586	PRJEB37886	AMPLICON	SAMEA7720438	ERX4799334	COG-UK/QEUH-BCD6D5	Illumina NovaSeq 6000	PAIRED	PCR	VIRAL RNA	Severe acute respiratory syndrome coronavirus 2	Homo sapiens	ILLUMINA	2020-11-26	United Kingdom	Europe	54	1180.29	617	0.770491	35294170
ERR4989587	PRJEB37886	AMPLICON	SAMEA7720439	ERX4799335	COG-UK/QEUH-BCD954	Illumina NovaSeq 6000	PAIRED	PCR	VIRAL RNA	Severe acute respiratory syndrome coronavirus 2	Homo sapiens	ILLUMINA	2020-11-26	United Kingdom	Europe	22	4564.6	4391	0.9483	136495228
ERR4989588	PRJEB37886	AMPLICON	SAMEA7720440	ERX4799336	COG-UK/QEUH-BCD73C	Illumina NovaSeq 6000	PAIRED	PCR	VIRAL RNA	Severe acute respiratory syndrome coronavirus 2	Homo sapiens	ILLUMINA	2020-11-26	United Kingdom	Europe	33	4586.15	5023	0.841855	137139709
ERR4989589	PRJEB37886	AMPLICON	SAMEA7720441	ERX4799337	COG-UK/QEUH-BCD9CD	Illumina NovaSeq 6000	PAIRED	PCR	VIRAL RNA	Severe acute respiratory syndrome coronavirus 2	Homo sapiens	ILLUMINA	2020-11-26	United Kingdom	Europe	24	4620.48	6071	0.777781	138166335
ERR4989590	PRJEB37886	AMPLICON	SAMEA7720442	ERX4799338	COG-UK/QEUH-BCBA9F	Illumina NovaSeq 6000	PAIRED	PCR	VIRAL RNA	Severe acute respiratory syndrome coronavirus 2	Homo sapiens	ILLUMINA	2020-11-27	United Kingdom	Europe	23	4600	5276	0.823128	137553720
ERR4989591	PRJEB37886	AMPLICON	SAMEA7720443	ERX4799339	COG-UK/QEUH-BCD1D4	Illumina NovaSeq 6000	PAIRED	PCR	VIRAL RNA	Severe acute respiratory syndrome coronavirus 2	Homo sapiens	ILLUMINA	2020-11-25	United Kingdom	Europe	85	1191.17	630	0.71849	35619534
ERR4989592	PRJEB37886	AMPLICON	SAMEA7720444	ERX4799340	COG-UK/QEUH-BCBA53	Illumina NovaSeq 6000	PAIRED	PCR	VIRAL RNA	Severe acute respiratory syndrome coronavirus 2	Homo sapiens	ILLUMINA	2020-11-27	United Kingdom	Europe	24	4625.75	6370	0.739993	138323702
ERR4989593	PRJEB37886	AMPLICON	SAMEA7720445	ERX4799341	COG-UK/QEUH-BCBAEA	Illumina NovaSeq 6000	PAIRED	PCR	VIRAL RNA	Severe acute respiratory syndrome coronavirus 2	Homo sapiens	ILLUMINA	2020-11-27	United Kingdom	Europe	27	4567.26	4600	0.861619	136574765
ERR4989594	PRJEB37886	AMPLICON	SAMEA7720446	ERX4799342	COG-UK/QEUH-BCD24A	Illumina NovaSeq 6000	PAIRED	PCR	VIRAL RNA	Severe acute respiratory syndrome coronavirus 2	Homo sapiens	ILLUMINA	2020-11-25	United Kingdom	Europe	23	3958.24	3714	0.944119	118363157
ERR4989595	PRJEB37886	AMPLICON	SAMEA7720447	ERX4799343	COG-UK/QEUH-BCBAAE	Illumina NovaSeq 6000	PAIRED	PCR	VIRAL RNA	Severe acute respiratory syndrome coronavirus 2	Homo sapiens	ILLUMINA	2020-11-27	United Kingdom	Europe	27	4547.46	4304	0.950908	135982621
ERR4989596	PRJEB37886	AMPLICON	SAMEA7720448	ERX4799344	COG-UK/QEUH-BCBB41	Illumina NovaSeq 6000	PAIRED	PCR	VIRAL RNA	Severe acute respiratory syndrome coronavirus 2	Homo sapiens	ILLUMINA	2020-11-27	United Kingdom	Europe	23	4609.69	5769	0.78136	137843535
ERR4989597	PRJEB37886	AMPLICON	SAMEA7720449	ERX4799345	COG-UK/QEUH-BCBA71	Illumina NovaSeq 6000	PAIRED	PCR	VIRAL RNA	Severe acute respiratory syndrome coronavirus 2	Homo sapiens	ILLUMINA	2020-11-27	United Kingdom	Europe	23	4638.56	6632	0.7321	138707007
ERR4989598	PRJEB37886	AMPLICON	SAMEA7720450	ERX4799346	COG-UK/QEUH-BCD5D8	Illumina NovaSeq 6000	PAIRED	PCR	VIRAL RNA	Severe acute respiratory syndrome coronavirus 2	Homo sapiens	ILLUMINA	2020-11-26	United Kingdom	Europe	26	4019.52	3814	0.974484	120195783
ERR4989599	PRJEB37886	AMPLICON	SAMEA7720451	ERX4799347	COG-UK/QEUH-BCDA24	Illumina NovaSeq 6000	PAIRED	PCR	VIRAL RNA	Severe acute respiratory syndrome coronavirus 2	Homo sapiens	ILLUMINA	2020-11-26	United Kingdom	Europe	52	1881.8	1077	0.836204	56271611
ERR4989600	PRJEB37886	AMPLICON	SAMEA7720452	ERX4799348	COG-UK/QEUH-BCD6A8	Illumina NovaSeq 6000	PAIRED	PCR	VIRAL RNA	Severe acute respiratory syndrome coronavirus 2	Homo sapiens	ILLUMINA	2020-11-26	United Kingdom	Europe	26	4148.01	3882	0.984048	124038010
ERR4989601	PRJEB37886	AMPLICON	SAMEA7720453	ERX4799349	COG-UK/QEUH-BCD963	Illumina NovaSeq 6000	PAIRED	PCR	VIRAL RNA	Severe acute respiratory syndrome coronavirus 2	Homo sapiens	ILLUMINA	2020-11-26	United Kingdom	Europe	37	2390.6	1542	0.871685	71485980
ERR4989602	PRJEB37886	AMPLICON	SAMEA7720454	ERX4799350	COG-UK/QEUH-BCD981	Illumina NovaSeq 6000	PAIRED	PCR	VIRAL RNA	Severe acute respiratory syndrome coronavirus 2	Homo sapiens	ILLUMINA	2020-11-26	United Kingdom	Europe	23	4392.91	4120	0.962679	131361123
ERR4989603	PRJEB37886	AMPLICON	SAMEA7720455	ERX4799351	COG-UK/QEUH-BCE22B	Illumina NovaSeq 6000	PAIRED	PCR	VIRAL RNA	Severe acute respiratory syndrome coronavirus 2	Homo sapiens	ILLUMINA	2020-11-26	United Kingdom	Europe	24	4648.21	7245	0.713674	138995344
ERR4989604	PRJEB37886	AMPLICON	SAMEA7720456	ERX4799352	COG-UK/QEUH-BCD74B	Illumina NovaSeq 6000	PAIRED	PCR	VIRAL RNA	Severe acute respiratory syndrome coronavirus 2	Homo sapiens	ILLUMINA	2020-11-26	United Kingdom	Europe	23	4559.95	4569	0.889309	136356101
ERR4989605	PRJEB37886	AMPLICON	SAMEA7720457	ERX4799353	COG-UK/QEUH-BCE258	Illumina NovaSeq 6000	PAIRED	PCR	VIRAL RNA	Severe acute respiratory syndrome coronavirus 2	Homo sapiens	ILLUMINA	2020-11-26	United Kingdom	Europe	36	3634.26	3281	0.94549	108675251
ERR4989606	PRJEB37886	AMPLICON	SAMEA7720458	ERX4799354	COG-UK/QEUH-BCE1C4	Illumina NovaSeq 6000	PAIRED	PCR	VIRAL RNA	Severe acute respiratory syndrome coronavirus 2	Homo sapiens	ILLUMINA	2020-11-26	United Kingdom	Europe	26	4617.8	6173	0.748988	138085953
ERR4989607	PRJEB37886	AMPLICON	SAMEA7720459	ERX4799355	COG-UK/QEUH-BCD778	Illumina NovaSeq 6000	PAIRED	PCR	VIRAL RNA	Severe acute respiratory syndrome coronavirus 2	Homo sapiens	ILLUMINA	2020-11-26	United Kingdom	Europe	30	4575.08	5673	0.805906	136808616
ERR4989608	PRJEB37886	AMPLICON	SAMEA7720460	ERX4799356	COG-UK/QEUH-BCD787	Illumina NovaSeq 6000	PAIRED	PCR	VIRAL RNA	Severe acute respiratory syndrome coronavirus 2	Homo sapiens	ILLUMINA	2020-11-26	United Kingdom	Europe	35	2114.46	1274	0.845969	63228717
ERR4989609	PRJEB37886	AMPLICON	SAMEA7720461	ERX4799357	COG-UK/QEUH-BCE1D3	Illumina NovaSeq 6000	PAIRED	PCR	VIRAL RNA	Severe acute respiratory syndrome coronavirus 2	Homo sapiens	ILLUMINA	2020-11-26	United Kingdom	Europe	61	1704.33	1074	0.796709	50964646
ERR4989610	PRJEB37886	AMPLICON	SAMEA7720462	ERX4799358	COG-UK/QEUH-BCD7C3	Illumina NovaSeq 6000	PAIRED	PCR	VIRAL RNA	Severe acute respiratory syndrome coronavirus 2	Homo sapiens	ILLUMINA	2020-11-26	United Kingdom	Europe	33	4177.48	3977	0.98338	124919230
ERR4989611	PRJEB37886	AMPLICON	SAMEA7720463	ERX4799359	COG-UK/QEUH-BCBB05	Illumina NovaSeq 6000	PAIRED	PCR	VIRAL RNA	Severe acute respiratory syndrome coronavirus 2	Homo sapiens	ILLUMINA	2020-11-27	United Kingdom	Europe	27	4596.72	5268	0.815838	137455690
ERR4989612	PRJEB37886	AMPLICON	SAMEA7720464	ERX4799360	COG-UK/QEUH-BCBADB	Illumina NovaSeq 6000	PAIRED	PCR	VIRAL RNA	Severe acute respiratory syndrome coronavirus 2	Homo sapiens	ILLUMINA	2020-11-27	United Kingdom	Europe	20	4514.21	4351	0.949671	134988390
ERR4989613	PRJEB37886	AMPLICON	SAMEA7720465	ERX4799361	COG-UK/QEUH-BCBB23	Illumina NovaSeq 6000	PAIRED	PCR	VIRAL RNA	Severe acute respiratory syndrome coronavirus 2	Homo sapiens	ILLUMINA	2020-11-27	United Kingdom	Europe	30	4586.11	5635	0.761629	137138509
ERR4989614	PRJEB37886	AMPLICON	SAMEA7720466	ERX4799362	COG-UK/QEUH-BCBABD	Illumina NovaSeq 6000	PAIRED	PCR	VIRAL RNA	Severe acute respiratory syndrome coronavirus 2	Homo sapiens	ILLUMINA	2020-11-27	United Kingdom	Europe	44	1831.54	1134	0.795372	54768644
ERR4989615	PRJEB37886	AMPLICON	SAMEA7720467	ERX4799363	COG-UK/QEUH-BCBA80	Illumina NovaSeq 6000	PAIRED	PCR	VIRAL RNA	Severe acute respiratory syndrome coronavirus 2	Homo sapiens	ILLUMINA	2020-11-27	United Kingdom	Europe	35	4589.27	5509	0.778785	137232885
ERR4989616	PRJEB37886	AMPLICON	SAMEA7720468	ERX4799364	COG-UK/QEUH-BCBB32	Illumina NovaSeq 6000	PAIRED	PCR	VIRAL RNA	Severe acute respiratory syndrome coronavirus 2	Homo sapiens	ILLUMINA	2020-11-27	United Kingdom	Europe	23	4422.82	4239	0.959937	132255608
ERR4989617	PRJEB37886	AMPLICON	SAMEA7720469	ERX4799365	COG-UK/QEUH-BCBDB4	Illumina NovaSeq 6000	PAIRED	PCR	VIRAL RNA	Severe acute respiratory syndrome coronavirus 2	Homo sapiens	ILLUMINA	2020-11-27	United Kingdom	Europe	23	4575.02	4880	0.874227	136806842
ERR4989618	PRJEB37886	AMPLICON	SAMEA7720470	ERX4799366	COG-UK/QEUH-BCCCE3	Illumina NovaSeq 6000	PAIRED	PCR	VIRAL RNA	Severe acute respiratory syndrome coronavirus 2	Homo sapiens	ILLUMINA	2020-11-25	United Kingdom	Europe	27	4587.22	5216	0.82694	137171705
ERR4989619	PRJEB37886	AMPLICON	SAMEA7720471	ERX4799367	COG-UK/QEUH-BCBE1B	Illumina NovaSeq 6000	PAIRED	PCR	VIRAL RNA	Severe acute respiratory syndrome coronavirus 2	Homo sapiens	ILLUMINA	2020-11-27	United Kingdom	Europe	29	3523.48	3284	0.94549	105362625
ERR4989620	PRJEB37886	AMPLICON	SAMEA7720472	ERX4799368	COG-UK/QEUH-BCE23A	Illumina NovaSeq 6000	PAIRED	PCR	VIRAL RNA	Severe acute respiratory syndrome coronavirus 2	Homo sapiens	ILLUMINA	2020-11-26	United Kingdom	Europe	23	4579.44	5087	0.823095	136939106
ERR4989621	PRJEB37886	AMPLICON	SAMEA7720473	ERX4799369	COG-UK/QEUH-BCD7D2	Illumina NovaSeq 6000	PAIRED	PCR	VIRAL RNA	Severe acute respiratory syndrome coronavirus 2	Homo sapiens	ILLUMINA	2020-11-26	United Kingdom	Europe	22	4646.76	7554	0.668629	138951953
ERR4989622	PRJEB37886	AMPLICON	SAMEA7720474	ERX4799370	COG-UK/QEUH-BCD75A	Illumina NovaSeq 6000	PAIRED	PCR	VIRAL RNA	Severe acute respiratory syndrome coronavirus 2	Homo sapiens	ILLUMINA	2020-11-26	United Kingdom	Europe	23	4310.98	4161	0.973046	128911259
ERR4989623	PRJEB37886	AMPLICON	SAMEA7720475	ERX4799371	COG-UK/QEUH-BCE1B5	Illumina NovaSeq 6000	PAIRED	PCR	VIRAL RNA	Severe acute respiratory syndrome coronavirus 2	Homo sapiens	ILLUMINA	2020-11-26	United Kingdom	Europe	22	4597.29	5795	0.781694	137472705
ERR4989624	PRJEB37886	AMPLICON	SAMEA7720476	ERX4799372	COG-UK/QEUH-BCD7E1	Illumina NovaSeq 6000	PAIRED	PCR	VIRAL RNA	Severe acute respiratory syndrome coronavirus 2	Homo sapiens	ILLUMINA	2020-11-26	United Kingdom	Europe	33	4584.5	4592	0.861184	137090369
ERR4989625	PRJEB37886	AMPLICON	SAMEA7720477	ERX4799373	COG-UK/QEUH-BCE276	Illumina NovaSeq 6000	PAIRED	PCR	VIRAL RNA	Severe acute respiratory syndrome coronavirus 2	Homo sapiens	ILLUMINA	2020-11-26	United Kingdom	Europe	26	4611.68	6309	0.739926	137903045
ERR4989626	PRJEB37886	AMPLICON	SAMEA7720478	ERX4799374	COG-UK/QEUH-BCD82A	Illumina NovaSeq 6000	PAIRED	PCR	VIRAL RNA	Severe acute respiratory syndrome coronavirus 2	Homo sapiens	ILLUMINA	2020-11-26	United Kingdom	Europe	26	4506.36	4527	0.889744	134753564
ERR4989627	PRJEB37886	AMPLICON	SAMEA7720479	ERX4799375	COG-UK/QEUH-BCE20D	Illumina NovaSeq 6000	PAIRED	PCR	VIRAL RNA	Severe acute respiratory syndrome coronavirus 2	Homo sapiens	ILLUMINA	2020-11-26	United Kingdom	Europe	24	4557.81	4514	0.877437	136292329
ERR4989628	PRJEB37886	AMPLICON	SAMEA7720480	ERX4799376	COG-UK/QEUH-BCD7F0	Illumina NovaSeq 6000	PAIRED	PCR	VIRAL RNA	Severe acute respiratory syndrome coronavirus 2	Homo sapiens	ILLUMINA	2020-11-26	United Kingdom	Europe	21	4557.19	4319	0.961877	136273530
ERR4989629	PRJEB37886	AMPLICON	SAMEA7720481	ERX4799377	COG-UK/QEUH-BCD80C	Illumina NovaSeq 6000	PAIRED	PCR	VIRAL RNA	Severe acute respiratory syndrome coronavirus 2	Homo sapiens	ILLUMINA	2020-11-26	United Kingdom	Europe	29	4573.57	4508	0.886098	136763585
ERR4989630	PRJEB37886	AMPLICON	SAMEA7720482	ERX4799378	COG-UK/QEUH-BCCCC5	Illumina NovaSeq 6000	PAIRED	PCR	VIRAL RNA	Severe acute respiratory syndrome coronavirus 2	Homo sapiens	ILLUMINA	2020-11-25	United Kingdom	Europe	21	4613.11	6459	0.724676	137945797
ERR4989631	PRJEB37886	AMPLICON	SAMEA7720483	ERX4799379	COG-UK/QEUH-BCBDC3	Illumina NovaSeq 6000	PAIRED	PCR	VIRAL RNA	Severe acute respiratory syndrome coronavirus 2	Homo sapiens	ILLUMINA	2020-11-27	United Kingdom	Europe	29	4626.38	6272	0.756446	138342558
ERR4989632	PRJEB37886	AMPLICON	SAMEA7720484	ERX4799380	COG-UK/QEUH-BCBD3C	Illumina NovaSeq 6000	PAIRED	PCR	VIRAL RNA	Severe acute respiratory syndrome coronavirus 2	Homo sapiens	ILLUMINA	2020-11-27	United Kingdom	Europe	31	4615.04	6052	0.742233	138003399
ERR4989633	PRJEB37886	AMPLICON	SAMEA7720485	ERX4799381	COG-UK/QEUH-BCCCF2	Illumina NovaSeq 6000	PAIRED	PCR	VIRAL RNA	Severe acute respiratory syndrome coronavirus 2	Homo sapiens	ILLUMINA	2020-11-25	United Kingdom	Europe	31	4634.29	6431	0.744541	138579109
ERR4989634	PRJEB37886	AMPLICON	SAMEA7720486	ERX4799382	COG-UK/QEUH-BCBD4B	Illumina NovaSeq 6000	PAIRED	PCR	VIRAL RNA	Severe acute respiratory syndrome coronavirus 2	Homo sapiens	ILLUMINA	2020-11-27	United Kingdom	Europe	26	4571.99	5194	0.804535	136716270
ERR4989635	PRJEB37886	AMPLICON	SAMEA7720487	ERX4799383	COG-UK/QEUH-BCBDF0	Illumina NovaSeq 6000	PAIRED	PCR	VIRAL RNA	Severe acute respiratory syndrome coronavirus 2	Homo sapiens	ILLUMINA	2020-11-27	United Kingdom	Europe	35	4655.68	7051	0.712337	139218788
ERR4989636	PRJEB37886	AMPLICON	SAMEA7720488	ERX4799384	COG-UK/QEUH-BCBDE1	Illumina NovaSeq 6000	PAIRED	PCR	VIRAL RNA	Severe acute respiratory syndrome coronavirus 2	Homo sapiens	ILLUMINA	2020-11-27	United Kingdom	Europe	24	4532.68	4411	0.950139	135540759
ERR4989637	PRJEB37886	AMPLICON	SAMEA7720489	ERX4799385	COG-UK/QEUH-BCCEDE	Illumina NovaSeq 6000	PAIRED	PCR	VIRAL RNA	Severe acute respiratory syndrome coronavirus 2	Homo sapiens	ILLUMINA	2020-11-26	United Kingdom	Europe	54	3196.17	1842	0.785005	95575106
ERR4989638	PRJEB37886	AMPLICON	SAMEA7720490	ERX4799386	COG-UK/ALDP-BB5D80	Illumina NovaSeq 6000	PAIRED	PCR	VIRAL RNA	Severe acute respiratory syndrome coronavirus 2	Homo sapiens	ILLUMINA	2020-11-19	United Kingdom	Europe	39	3975.46	3609	0.987225	118878224
ERR4989639	PRJEB37886	AMPLICON	SAMEA7720491	ERX4799387	COG-UK/ALDP-BB370C	Illumina NovaSeq 6000	PAIRED	PCR	VIRAL RNA	Severe acute respiratory syndrome coronavirus 2	Homo sapiens	ILLUMINA	2020-11-19	United Kingdom	Europe	23	3351.94	2710	0.981507	100233049
ERR4989640	PRJEB37886	AMPLICON	SAMEA7720492	ERX4799388	COG-UK/ALDP-BB5DCC	Illumina NovaSeq 6000	PAIRED	PCR	VIRAL RNA	Severe acute respiratory syndrome coronavirus 2	Homo sapiens	ILLUMINA	2020-11-19	United Kingdom	Europe	68	596.545	115	0.52172	17838492
ERR4989641	PRJEB37886	AMPLICON	SAMEA7720493	ERX4799389	COG-UK/ALDP-BB3432	Illumina NovaSeq 6000	PAIRED	PCR	VIRAL RNA	Severe acute respiratory syndrome coronavirus 2	Homo sapiens	ILLUMINA	2020-11-20	United Kingdom	Europe	32	2629.19	1754	0.941444	78620759
ERR4989642	PRJEB37886	AMPLICON	SAMEA7720494	ERX4799390	COG-UK/ALDP-BB5D53	Illumina NovaSeq 6000	PAIRED	PCR	VIRAL RNA	Severe acute respiratory syndrome coronavirus 2	Homo sapiens	ILLUMINA	2020-11-19	United Kingdom	Europe	8	11.7132	0	0.0217369	350259
ERR4989643	PRJEB37886	AMPLICON	SAMEA7720495	ERX4799391	COG-UK/ALDP-BB5D35	Illumina NovaSeq 6000	PAIRED	PCR	VIRAL RNA	Severe acute respiratory syndrome coronavirus 2	Homo sapiens	ILLUMINA	2020-11-20	United Kingdom	Europe	30	2297.66	1377	0.93412	68707053
ERR4989644	PRJEB37886	AMPLICON	SAMEA7720496	ERX4799392	COG-UK/ALDP-BB34BA	Illumina NovaSeq 6000	PAIRED	PCR	VIRAL RNA	Severe acute respiratory syndrome coronavirus 2	Homo sapiens	ILLUMINA	2020-11-19	United Kingdom	Europe	20	4587.84	4908	0.804735	137190139
ERR4989645	PRJEB37886	AMPLICON	SAMEA7720497	ERX4799393	COG-UK/ALDP-BB5D44	Illumina NovaSeq 6000	PAIRED	PCR	VIRAL RNA	Severe acute respiratory syndrome coronavirus 2	Homo sapiens	ILLUMINA	2020-11-19	United Kingdom	Europe	27	4377.82	4084	0.958934	130910058
ERR4989646	PRJEB37886	AMPLICON	SAMEA7720498	ERX4799394	COG-UK/ALDP-BB5DEA	Illumina NovaSeq 6000	PAIRED	PCR	VIRAL RNA	Severe acute respiratory syndrome coronavirus 2	Homo sapiens	ILLUMINA	2020-11-19	United Kingdom	Europe	20	4482.33	4503	0.941645	134035126
ERR4989647	PRJEB37886	AMPLICON	SAMEA7720499	ERX4799395	COG-UK/ALDP-BB347E	Illumina NovaSeq 6000	PAIRED	PCR	VIRAL RNA	Severe acute respiratory syndrome coronavirus 2	Homo sapiens	ILLUMINA	2020-11-19	United Kingdom	Europe	42	4308.74	4070	0.982544	128844136
ERR4989648	PRJEB37886	AMPLICON	SAMEA7720500	ERX4799396	COG-UK/ALDP-BB5D62	Illumina NovaSeq 6000	PAIRED	PCR	VIRAL RNA	Severe acute respiratory syndrome coronavirus 2	Homo sapiens	ILLUMINA	2020-11-19	United Kingdom	Europe	45	4581.28	4843	0.88145	136994116
ERR4989649	PRJEB37886	AMPLICON	SAMEA7720501	ERX4799397	COG-UK/ALDP-BB349C	Illumina NovaSeq 6000	PAIRED	PCR	VIRAL RNA	Severe acute respiratory syndrome coronavirus 2	Homo sapiens	ILLUMINA	2020-11-18	United Kingdom	Europe	40	4606.83	4975	0.842457	137757995
ERR4989650	PRJEB37886	AMPLICON	SAMEA7720502	ERX4799398	COG-UK/ALDP-BB5DF9	Illumina NovaSeq 6000	PAIRED	PCR	VIRAL RNA	Severe acute respiratory syndrome coronavirus 2	Homo sapiens	ILLUMINA	2020-11-20	United Kingdom	Europe	25	4292.71	4038	0.986523	128364890
ERR4989651	PRJEB37886	AMPLICON	SAMEA7720503	ERX4799399	COG-UK/ALDP-BB34E7	Illumina NovaSeq 6000	PAIRED	PCR	VIRAL RNA	Severe acute respiratory syndrome coronavirus 2	Homo sapiens	ILLUMINA	2020-11-19	United Kingdom	Europe	44	4690.24	5598	0.737986	140252229
ERR4989652	PRJEB37886	AMPLICON	SAMEA7720504	ERX4799400	COG-UK/ALDP-BB54A9	Illumina NovaSeq 6000	PAIRED	PCR	VIRAL RNA	Severe acute respiratory syndrome coronavirus 2	Homo sapiens	ILLUMINA	2020-11-21	United Kingdom	Europe	29	4132.68	3870	0.972879	123579459
ERR4989653	PRJEB37886	AMPLICON	SAMEA7720505	ERX4799401	COG-UK/ALDP-BB9C61	Illumina NovaSeq 6000	PAIRED	PCR	VIRAL RNA	Severe acute respiratory syndrome coronavirus 2	Homo sapiens	ILLUMINA	2020-11-21	United Kingdom	Europe	30	4556.28	4832	0.845935	136246358
ERR4989654	PRJEB37886	AMPLICON	SAMEA7720506	ERX4799402	COG-UK/ALDP-BB9BFB	Illumina NovaSeq 6000	PAIRED	PCR	VIRAL RNA	Severe acute respiratory syndrome coronavirus 2	Homo sapiens	ILLUMINA	2020-11-21	United Kingdom	Europe	28	4653.86	5630	0.742835	139164314
ERR4989655	PRJEB37886	AMPLICON	SAMEA7720507	ERX4799403	COG-UK/ALDP-BB9C25	Illumina NovaSeq 6000	PAIRED	PCR	VIRAL RNA	Severe acute respiratory syndrome coronavirus 2	Homo sapiens	ILLUMINA	2020-11-21	United Kingdom	Europe	26	4676.04	7434	0.699595	139827662
ERR4989656	PRJEB37886	AMPLICON	SAMEA7720508	ERX4799404	COG-UK/ALDP-BB52CD	Illumina NovaSeq 6000	PAIRED	PCR	VIRAL RNA	Severe acute respiratory syndrome coronavirus 2	Homo sapiens	ILLUMINA	2020-11-20	United Kingdom	Europe	29	2934.88	2502	0.960472	87761852
ERR4989657	PRJEB37886	AMPLICON	SAMEA7720509	ERX4799405	COG-UK/ALDP-BB9CDA	Illumina NovaSeq 6000	PAIRED	PCR	VIRAL RNA	Severe acute respiratory syndrome coronavirus 2	Homo sapiens	ILLUMINA	2020-11-20	United Kingdom	Europe	41	1159.99	304	0.716182	34687073
ERR4989658	PRJEB37886	AMPLICON	SAMEA7720510	ERX4799406	COG-UK/ALDP-BB5306	Illumina NovaSeq 6000	PAIRED	PCR	VIRAL RNA	Severe acute respiratory syndrome coronavirus 2	Homo sapiens	ILLUMINA	2020-11-19	United Kingdom	Europe	25	4671.58	6732	0.708792	139694293
ERR4989659	PRJEB37886	AMPLICON	SAMEA7720511	ERX4799407	COG-UK/ALDP-BB9C9E	Illumina NovaSeq 6000	PAIRED	PCR	VIRAL RNA	Severe acute respiratory syndrome coronavirus 2	Homo sapiens	ILLUMINA	2020-11-20	United Kingdom	Europe	48	997.474	232	0.677089	29827463
ERR4989660	PRJEB37886	AMPLICON	SAMEA7720512	ERX4799408	COG-UK/ALDP-BB52AF	Illumina NovaSeq 6000	PAIRED	PCR	VIRAL RNA	Severe acute respiratory syndrome coronavirus 2	Homo sapiens	ILLUMINA	2020-11-19	United Kingdom	Europe	25	4615.3	5568	0.782831	138011258
ERR4989661	PRJEB37886	AMPLICON	SAMEA7720513	ERX4799409	COG-UK/ALDP-BB9D04	Illumina NovaSeq 6000	PAIRED	PCR	VIRAL RNA	Severe acute respiratory syndrome coronavirus 2	Homo sapiens	ILLUMINA	2020-11-20	United Kingdom	Europe	47	4287.23	4118	0.986958	128201143
ERR4989662	PRJEB37886	AMPLICON	SAMEA7720514	ERX4799410	COG-UK/ALDP-BB52EB	Illumina NovaSeq 6000	PAIRED	PCR	VIRAL RNA	Severe acute respiratory syndrome coronavirus 2	Homo sapiens	ILLUMINA	2020-11-20	United Kingdom	Europe	24	4606.21	4897	0.818179	137739533
ERR4989663	PRJEB37886	AMPLICON	SAMEA7720515	ERX4799411	COG-UK/ALDP-BB9CAD	Illumina NovaSeq 6000	PAIRED	PCR	VIRAL RNA	Severe acute respiratory syndrome coronavirus 2	Homo sapiens	ILLUMINA	2020-11-20	United Kingdom	Europe	31	2889.86	2102	0.959469	86415590
ERR4989664	PRJEB37886	AMPLICON	SAMEA7720516	ERX4799412	COG-UK/ALDP-BB52DC	Illumina NovaSeq 6000	PAIRED	PCR	VIRAL RNA	Severe acute respiratory syndrome coronavirus 2	Homo sapiens	ILLUMINA	2020-11-19	United Kingdom	Europe	27	4435.51	4111	0.985921	132634937
ERR4989665	PRJEB37886	AMPLICON	SAMEA7720517	ERX4799413	COG-UK/ALDP-BB9CCB	Illumina NovaSeq 6000	PAIRED	PCR	VIRAL RNA	Severe acute respiratory syndrome coronavirus 2	Homo sapiens	ILLUMINA	2020-11-20	United Kingdom	Europe	27	4585.01	4675	0.939839	137105419
ERR4989666	PRJEB37886	AMPLICON	SAMEA7720518	ERX4799414	COG-UK/ALDP-BB5D9F	Illumina NovaSeq 6000	PAIRED	PCR	VIRAL RNA	Severe acute respiratory syndrome coronavirus 2	Homo sapiens	ILLUMINA	2020-11-20	United Kingdom	Europe	28	2852.25	1816	0.960673	85290878
ERR4989667	PRJEB37886	AMPLICON	SAMEA7720519	ERX4799415	COG-UK/ALDP-BB3450	Illumina NovaSeq 6000	PAIRED	PCR	VIRAL RNA	Severe acute respiratory syndrome coronavirus 2	Homo sapiens	ILLUMINA	2020-11-19	United Kingdom	Europe	22	4559.52	4907	0.88145	136343396
ERR4989668	PRJEB37886	AMPLICON	SAMEA7720520	ERX4799416	COG-UK/ALDP-BB5DAE	Illumina NovaSeq 6000	PAIRED	PCR	VIRAL RNA	Severe acute respiratory syndrome coronavirus 2	Homo sapiens	ILLUMINA	2020-11-20	United Kingdom	Europe	28	3889.83	3673	0.995954	116317721
ERR4989669	PRJEB37886	AMPLICON	SAMEA7720521	ERX4799417	COG-UK/ALDP-BB3423	Illumina NovaSeq 6000	PAIRED	PCR	VIRAL RNA	Severe acute respiratory syndrome coronavirus 2	Homo sapiens	ILLUMINA	2020-11-19	United Kingdom	Europe	43	1441.91	454	0.784804	43117557
ERR4989670	PRJEB37886	AMPLICON	SAMEA7720522	ERX4799418	COG-UK/ALDP-BB5DDB	Illumina NovaSeq 6000	PAIRED	PCR	VIRAL RNA	Severe acute respiratory syndrome coronavirus 2	Homo sapiens	ILLUMINA	2020-11-19	United Kingdom	Europe	19	4499.22	4418	0.945992	134540078
ERR4989671	PRJEB37886	AMPLICON	SAMEA7720523	ERX4799419	COG-UK/ALDP-BB34AB	Illumina NovaSeq 6000	PAIRED	PCR	VIRAL RNA	Severe acute respiratory syndrome coronavirus 2	Homo sapiens	ILLUMINA	2020-11-20	United Kingdom	Europe	32	4551.33	4835	0.932549	136098425
ERR4989672	PRJEB37886	AMPLICON	SAMEA7720524	ERX4799420	COG-UK/ALDP-BB5D71	Illumina NovaSeq 6000	PAIRED	PCR	VIRAL RNA	Severe acute respiratory syndrome coronavirus 2	Homo sapiens	ILLUMINA	2020-11-19	United Kingdom	Europe	41	4451.21	4204	0.959971	133104618
ERR4989673	PRJEB37886	AMPLICON	SAMEA7720525	ERX4799421	COG-UK/ALDP-BB5DBD	Illumina NovaSeq 6000	PAIRED	PCR	VIRAL RNA	Severe acute respiratory syndrome coronavirus 2	Homo sapiens	ILLUMINA	2020-11-19	United Kingdom	Europe	41	4679.77	5915	0.723807	139939144
ERR4989674	PRJEB37886	AMPLICON	SAMEA7720526	ERX4799422	COG-UK/ALDP-BB348D	Illumina NovaSeq 6000	PAIRED	PCR	VIRAL RNA	Severe acute respiratory syndrome coronavirus 2	Homo sapiens	ILLUMINA	2020-11-20	United Kingdom	Europe	26	2600.06	1551	0.958499	77749547
ERR4989675	PRJEB37886	AMPLICON	SAMEA7720527	ERX4799423	COG-UK/ALDP-BB34C9	Illumina NovaSeq 6000	PAIRED	PCR	VIRAL RNA	Severe acute respiratory syndrome coronavirus 2	Homo sapiens	ILLUMINA	2020-11-20	United Kingdom	Europe	24	4612.21	5319	0.784637	137918975
ERR4989676	PRJEB37886	AMPLICON	SAMEA7720528	ERX4799424	COG-UK/ALDP-BB354E	Illumina NovaSeq 6000	PAIRED	PCR	VIRAL RNA	Severe acute respiratory syndrome coronavirus 2	Homo sapiens	ILLUMINA	2020-11-19	United Kingdom	Europe	24	4639.09	5536	0.753001	138722760
ERR4989677	PRJEB37886	AMPLICON	SAMEA7720529	ERX4799425	COG-UK/ALDP-BB2B10	Illumina NovaSeq 6000	PAIRED	PCR	VIRAL RNA	Severe acute respiratory syndrome coronavirus 2	Homo sapiens	ILLUMINA	2020-11-20	United Kingdom	Europe	26	4685.01	7765	0.688125	140095753
ERR4989678	PRJEB37886	AMPLICON	SAMEA7720530	ERX4799426	COG-UK/ALDP-BB3511	Illumina NovaSeq 6000	PAIRED	PCR	VIRAL RNA	Severe acute respiratory syndrome coronavirus 2	Homo sapiens	ILLUMINA	2020-11-19	United Kingdom	Europe	42	4691.96	6823	0.717988	140303619
ERR4989679	PRJEB37886	AMPLICON	SAMEA7720531	ERX4799427	COG-UK/ALDP-BB52BE	Illumina NovaSeq 6000	PAIRED	PCR	VIRAL RNA	Severe acute respiratory syndrome coronavirus 2	Homo sapiens	ILLUMINA	2020-11-20	United Kingdom	Europe	71	591.774	114	0.524028	17695814
ERR4989680	PRJEB37886	AMPLICON	SAMEA7720532	ERX4799428	COG-UK/ALDP-BB9CF8	Illumina NovaSeq 6000	PAIRED	PCR	VIRAL RNA	Severe acute respiratory syndrome coronavirus 2	Homo sapiens	ILLUMINA	2020-11-20	United Kingdom	Europe	32	4660.85	6457	0.747952	139373371
ERR4989681	PRJEB37886	AMPLICON	SAMEA7720533	ERX4799429	COG-UK/ALDP-BB52FA	Illumina NovaSeq 6000	PAIRED	PCR	VIRAL RNA	Severe acute respiratory syndrome coronavirus 2	Homo sapiens	ILLUMINA	2020-11-20	United Kingdom	Europe	41	4373.89	4103	0.991272	130792485
ERR4989682	PRJEB37886	AMPLICON	SAMEA7720534	ERX4799430	COG-UK/ALDP-BB9CBC	Illumina NovaSeq 6000	PAIRED	PCR	VIRAL RNA	Severe acute respiratory syndrome coronavirus 2	Homo sapiens	ILLUMINA	2020-11-20	United Kingdom	Europe	30	4678.4	7063	0.724041	139898063
ERR4989683	PRJEB37886	AMPLICON	SAMEA7720535	ERX4799431	COG-UK/ALDP-BB9CE9	Illumina NovaSeq 6000	PAIRED	PCR	VIRAL RNA	Severe acute respiratory syndrome coronavirus 2	Homo sapiens	ILLUMINA	2020-11-20	United Kingdom	Europe	39	1787.59	819	0.914189	53454299
ERR4989684	PRJEB37886	AMPLICON	SAMEA7720536	ERX4799432	COG-UK/ALDP-BB5324	Illumina NovaSeq 6000	PAIRED	PCR	VIRAL RNA	Severe acute respiratory syndrome coronavirus 2	Homo sapiens	ILLUMINA	2020-11-19	United Kingdom	Europe	88	646.577	128	0.558205	19334599
ERR4989685	PRJEB37886	AMPLICON	SAMEA7720537	ERX4799433	COG-UK/ALDP-BB986D	Illumina NovaSeq 6000	PAIRED	PCR	VIRAL RNA	Severe acute respiratory syndrome coronavirus 2	Homo sapiens	ILLUMINA	2020-11-20	United Kingdom	Europe	23	4625.12	5298	0.800354	138304969
ERR4989686	PRJEB37886	AMPLICON	SAMEA7720538	ERX4799434	COG-UK/ALDP-BB5333	Illumina NovaSeq 6000	PAIRED	PCR	VIRAL RNA	Severe acute respiratory syndrome coronavirus 2	Homo sapiens	ILLUMINA	2020-11-20	United Kingdom	Europe	35	4285.72	4090	0.982911	128155995
ERR4989687	PRJEB37886	AMPLICON	SAMEA7720539	ERX4799435	COG-UK/ALDP-BB5755	Illumina NovaSeq 6000	PAIRED	PCR	VIRAL RNA	Severe acute respiratory syndrome coronavirus 2	Homo sapiens	ILLUMINA	2020-11-20	United Kingdom	Europe	27	2385.88	1378	0.943785	71345085
ERR4989688	PRJEB37886	AMPLICON	SAMEA7720540	ERX4799436	COG-UK/ALDP-BB5782	Illumina NovaSeq 6000	PAIRED	PCR	VIRAL RNA	Severe acute respiratory syndrome coronavirus 2	Homo sapiens	ILLUMINA	2020-11-20	United Kingdom	Europe	24	4664.86	6161	0.734642	139493274
ERR4989689	PRJEB37886	AMPLICON	SAMEA7720541	ERX4799437	COG-UK/ALDP-BB987C	Illumina NovaSeq 6000	PAIRED	PCR	VIRAL RNA	Severe acute respiratory syndrome coronavirus 2	Homo sapiens	ILLUMINA	2020-11-20	United Kingdom	Europe	26	4341.8	4099	0.97823	129832701
ERR4989690	PRJEB37886	AMPLICON	SAMEA7720542	ERX4799438	COG-UK/ALDP-BB57BF	Illumina NovaSeq 6000	PAIRED	PCR	VIRAL RNA	Severe acute respiratory syndrome coronavirus 2	Homo sapiens	ILLUMINA	2020-11-20	United Kingdom	Europe	24	4673.71	6300	0.724175	139758066
ERR4989691	PRJEB37886	AMPLICON	SAMEA7720543	ERX4799439	COG-UK/ALDP-BB984F	Illumina NovaSeq 6000	PAIRED	PCR	VIRAL RNA	Severe acute respiratory syndrome coronavirus 2	Homo sapiens	ILLUMINA	2020-11-20	United Kingdom	Europe	38	1532.73	549	0.87329	45833342
ERR4989692	PRJEB37886	AMPLICON	SAMEA7720544	ERX4799440	COG-UK/ALDP-BB2B3E	Illumina NovaSeq 6000	PAIRED	PCR	VIRAL RNA	Severe acute respiratory syndrome coronavirus 2	Homo sapiens	ILLUMINA	2020-11-20	United Kingdom	Europe	22	4670.81	7530	0.684446	139671306
ERR4989693	PRJEB37886	AMPLICON	SAMEA7720545	ERX4799441	COG-UK/ALDP-BB353F	Illumina NovaSeq 6000	PAIRED	PCR	VIRAL RNA	Severe acute respiratory syndrome coronavirus 2	Homo sapiens	ILLUMINA	2020-11-19	United Kingdom	Europe	40	4651.73	6108	0.743203	139100787
ERR4989694	PRJEB37886	AMPLICON	SAMEA7720546	ERX4799442	COG-UK/ALDP-BB2AB9	Illumina NovaSeq 6000	PAIRED	PCR	VIRAL RNA	Severe acute respiratory syndrome coronavirus 2	Homo sapiens	ILLUMINA	2020-11-20	United Kingdom	Europe	48	707.817	196	0.630037	21165862
ERR4989695	PRJEB37886	AMPLICON	SAMEA7720547	ERX4799443	COG-UK/ALDP-BB355D	Illumina NovaSeq 6000	PAIRED	PCR	VIRAL RNA	Severe acute respiratory syndrome coronavirus 2	Homo sapiens	ILLUMINA	2020-11-19	United Kingdom	Europe	40	1553.55	647	0.898773	46455672
ERR4989696	PRJEB37886	AMPLICON	SAMEA7720548	ERX4799444	COG-UK/ALDP-BB2B2F	Illumina NovaSeq 6000	PAIRED	PCR	VIRAL RNA	Severe acute respiratory syndrome coronavirus 2	Homo sapiens	ILLUMINA	2020-11-20	United Kingdom	Europe	28	4491.74	4425	0.959837	134316608
ERR4989697	PRJEB37886	AMPLICON	SAMEA7720549	ERX4799445	COG-UK/ALDP-BB3502	Illumina NovaSeq 6000	PAIRED	PCR	VIRAL RNA	Severe acute respiratory syndrome coronavirus 2	Homo sapiens	ILLUMINA	2020-11-19	United Kingdom	Europe	27	4615.43	5166	0.804133	138015216
ERR4989698	PRJEB37886	AMPLICON	SAMEA7720550	ERX4799446	COG-UK/ALDP-BB2AAA	Illumina NovaSeq 6000	PAIRED	PCR	VIRAL RNA	Severe acute respiratory syndrome coronavirus 2	Homo sapiens	ILLUMINA	2020-11-20	United Kingdom	Europe	35	2114.99	953	0.921413	63244576
ERR4989699	PRJEB37886	AMPLICON	SAMEA7720551	ERX4799447	COG-UK/ALDP-BB356C	Illumina NovaSeq 6000	PAIRED	PCR	VIRAL RNA	Severe acute respiratory syndrome coronavirus 2	Homo sapiens	ILLUMINA	2020-11-19	United Kingdom	Europe	29	3037.31	2100	0.958165	90824636
ERR4989700	PRJEB37886	AMPLICON	SAMEA7720552	ERX4799448	COG-UK/ALDP-BB2AD7	Illumina NovaSeq 6000	PAIRED	PCR	VIRAL RNA	Severe acute respiratory syndrome coronavirus 2	Homo sapiens	ILLUMINA	2020-11-20	United Kingdom	Europe	60	1207.49	299	0.70732	36107537
ERR4989701	PRJEB37886	AMPLICON	SAMEA7720553	ERX4799449	COG-UK/ALDP-BB357B	Illumina NovaSeq 6000	PAIRED	PCR	VIRAL RNA	Severe acute respiratory syndrome coronavirus 2	Homo sapiens	ILLUMINA	2020-11-19	United Kingdom	Europe	34	3704.04	3235	0.981407	110761941
ERR4989702	PRJEB37886	AMPLICON	SAMEA7720554	ERX4799450	COG-UK/ALDP-BB2AC8	Illumina NovaSeq 6000	PAIRED	PCR	VIRAL RNA	Severe acute respiratory syndrome coronavirus 2	Homo sapiens	ILLUMINA	2020-11-20	United Kingdom	Europe	45	3451.13	2910	0.978999	103199159
ERR4989703	PRJEB37886	AMPLICON	SAMEA7720555	ERX4799451	COG-UK/ALDP-BB34F6	Illumina NovaSeq 6000	PAIRED	PCR	VIRAL RNA	Severe acute respiratory syndrome coronavirus 2	Homo sapiens	ILLUMINA	2020-11-19	United Kingdom	Europe	33	4099.37	3983	0.972545	122583330
ERR4989704	PRJEB37886	AMPLICON	SAMEA7720556	ERX4799452	COG-UK/ALDP-BB2AE6	Illumina NovaSeq 6000	PAIRED	PCR	VIRAL RNA	Severe acute respiratory syndrome coronavirus 2	Homo sapiens	ILLUMINA	2020-11-20	United Kingdom	Europe	33	1944.6	816	0.854697	58149470
ERR4989705	PRJEB37886	AMPLICON	SAMEA7720557	ERX4799453	COG-UK/ALDP-BB3520	Illumina NovaSeq 6000	PAIRED	PCR	VIRAL RNA	Severe acute respiratory syndrome coronavirus 2	Homo sapiens	ILLUMINA	2020-11-19	United Kingdom	Europe	30	3738.23	3510	0.981407	111784347
ERR4989706	PRJEB37886	AMPLICON	SAMEA7720558	ERX4799454	COG-UK/ALDP-BB2AF5	Illumina NovaSeq 6000	PAIRED	PCR	VIRAL RNA	Severe acute respiratory syndrome coronavirus 2	Homo sapiens	ILLUMINA	2020-11-20	United Kingdom	Europe	19	4618.05	5466	0.768853	138093495
ERR4989707	PRJEB37886	AMPLICON	SAMEA7720559	ERX4799455	COG-UK/ALDP-BB358A	Illumina NovaSeq 6000	PAIRED	PCR	VIRAL RNA	Severe acute respiratory syndrome coronavirus 2	Homo sapiens	ILLUMINA	2020-11-19	United Kingdom	Europe	42	4596.14	4944	0.868575	137438481
ERR4989708	PRJEB37886	AMPLICON	SAMEA7720560	ERX4799456	COG-UK/ALDP-BB57EC	Illumina NovaSeq 6000	PAIRED	PCR	VIRAL RNA	Severe acute respiratory syndrome coronavirus 2	Homo sapiens	ILLUMINA	2020-11-20	United Kingdom	Europe	43	1179.74	338	0.774872	35277900
ERR4989709	PRJEB37886	AMPLICON	SAMEA7720561	ERX4799457	COG-UK/ALDP-BB988B	Illumina NovaSeq 6000	PAIRED	PCR	VIRAL RNA	Severe acute respiratory syndrome coronavirus 2	Homo sapiens	ILLUMINA	2020-11-20	United Kingdom	Europe	27	2432.26	1508	0.949437	72731737
ERR4989710	PRJEB37886	AMPLICON	SAMEA7720562	ERX4799458	COG-UK/ALDP-BB57CE	Illumina NovaSeq 6000	PAIRED	PCR	VIRAL RNA	Severe acute respiratory syndrome coronavirus 2	Homo sapiens	ILLUMINA	2020-11-20	United Kingdom	Europe	28	2458.31	1825	0.95141	73510988
ERR4989711	PRJEB37886	AMPLICON	SAMEA7720563	ERX4799459	COG-UK/ALDP-BB98D6	Illumina NovaSeq 6000	PAIRED	PCR	VIRAL RNA	Severe acute respiratory syndrome coronavirus 2	Homo sapiens	ILLUMINA	2020-11-20	United Kingdom	Europe	37	2503.37	1601	0.946092	74858183
ERR4989712	PRJEB37886	AMPLICON	SAMEA7720564	ERX4799460	COG-UK/ALDP-BB57DD	Illumina NovaSeq 6000	PAIRED	PCR	VIRAL RNA	Severe acute respiratory syndrome coronavirus 2	Homo sapiens	ILLUMINA	2020-11-20	United Kingdom	Europe	21	4678.35	7387	0.733839	139896664
ERR4989713	PRJEB37886	AMPLICON	SAMEA7720565	ERX4799461	COG-UK/ALDP-BB989A	Illumina NovaSeq 6000	PAIRED	PCR	VIRAL RNA	Severe acute respiratory syndrome coronavirus 2	Homo sapiens	ILLUMINA	2020-11-20	United Kingdom	Europe	69	1055.73	298	0.690566	31569345
ERR4989714	PRJEB37886	AMPLICON	SAMEA7720566	ERX4799462	COG-UK/ALDP-BB5791	Illumina NovaSeq 6000	PAIRED	PCR	VIRAL RNA	Severe acute respiratory syndrome coronavirus 2	Homo sapiens	ILLUMINA	2020-11-20	United Kingdom	Europe	29	4688.16	7998	0.667726	140190181
ERR4989715	PRJEB37886	AMPLICON	SAMEA7720567	ERX4799463	COG-UK/ALDP-BB98A9	Illumina NovaSeq 6000	PAIRED	PCR	VIRAL RNA	Severe acute respiratory syndrome coronavirus 2	Homo sapiens	ILLUMINA	2020-11-20	United Kingdom	Europe	26	3165.11	2452	0.974785	94646321
ERR4989716	PRJEB37886	AMPLICON	SAMEA7720568	ERX4799464	COG-UK/ALDP-BB57A0	Illumina NovaSeq 6000	PAIRED	PCR	VIRAL RNA	Severe acute respiratory syndrome coronavirus 2	Homo sapiens	ILLUMINA	2020-11-20	United Kingdom	Europe	27	4678.8	7495	0.707655	139910260
ERR4989717	PRJEB37886	AMPLICON	SAMEA7720569	ERX4799465	COG-UK/ALDP-BB9900	Illumina NovaSeq 6000	PAIRED	PCR	VIRAL RNA	Severe acute respiratory syndrome coronavirus 2	Homo sapiens	ILLUMINA	2020-11-20	United Kingdom	Europe	27	4668.05	7430	0.688392	139588607
ERR4989718	PRJEB37886	AMPLICON	SAMEA7720570	ERX4799466	COG-UK/ALDP-BB5764	Illumina NovaSeq 6000	PAIRED	PCR	VIRAL RNA	Severe acute respiratory syndrome coronavirus 2	Homo sapiens	ILLUMINA	2020-11-20	United Kingdom	Europe	26	3938.49	3640	0.995954	117772543
ERR4989719	PRJEB37886	AMPLICON	SAMEA7720571	ERX4799467	COG-UK/ALDP-BB991F	Illumina NovaSeq 6000	PAIRED	PCR	VIRAL RNA	Severe acute respiratory syndrome coronavirus 2	Homo sapiens	ILLUMINA	2020-11-20	United Kingdom	Europe	28	3597.82	3033	0.974116	107585501
ERR4989720	PRJEB37886	AMPLICON	SAMEA7720572	ERX4799468	COG-UK/ALDP-BB5746	Illumina NovaSeq 6000	PAIRED	PCR	VIRAL RNA	Severe acute respiratory syndrome coronavirus 2	Homo sapiens	ILLUMINA	2020-11-20	United Kingdom	Europe	29	2253.65	1236	0.915326	67390780
ERR4989721	PRJEB37886	AMPLICON	SAMEA7720573	ERX4799469	COG-UK/ALDP-BB98B8	Illumina NovaSeq 6000	PAIRED	PCR	VIRAL RNA	Severe acute respiratory syndrome coronavirus 2	Homo sapiens	ILLUMINA	2020-11-20	United Kingdom	Europe	7	13.8191	0	0.0133097	413234
ERR4989722	PRJEB37886	AMPLICON	SAMEA7720574	ERX4799470	COG-UK/ALDP-BB5773	Illumina NovaSeq 6000	PAIRED	PCR	VIRAL RNA	Severe acute respiratory syndrome coronavirus 2	Homo sapiens	ILLUMINA	2020-11-20	United Kingdom	Europe	24	4681.67	7272	0.721299	139995846
ERR4989723	PRJEB37886	AMPLICON	SAMEA7720575	ERX4799471	COG-UK/ALDP-BB98E5	Illumina NovaSeq 6000	PAIRED	PCR	VIRAL RNA	Severe acute respiratory syndrome coronavirus 2	Homo sapiens	ILLUMINA	2020-11-20	United Kingdom	Europe	26	3555.97	3163	0.986423	106334243
ERR4989724	PRJEB37886	AMPLICON	SAMEA7720576	ERX4799472	COG-UK/ALDP-BB2B4D	Illumina NovaSeq 6000	PAIRED	PCR	VIRAL RNA	Severe acute respiratory syndrome coronavirus 2	Homo sapiens	ILLUMINA	2020-11-20	United Kingdom	Europe	2	9.28101	0	0.0110691	277530
ERR4989725	PRJEB37886	AMPLICON	SAMEA7720577	ERX4799473	COG-UK/ALDP-BB32DE	Illumina NovaSeq 6000	PAIRED	PCR	VIRAL RNA	Severe acute respiratory syndrome coronavirus 2	Homo sapiens	ILLUMINA	2020-11-19	United Kingdom	Europe	63	673.342	159	0.615624	20134940
ERR4989726	PRJEB37886	AMPLICON	SAMEA7720578	ERX4799474	COG-UK/ALDP-BB596E	Illumina NovaSeq 6000	PAIRED	PCR	VIRAL RNA	Severe acute respiratory syndrome coronavirus 2	Homo sapiens	ILLUMINA	2020-11-20	United Kingdom	Europe	21	4448.39	4175	0.960472	133020166
ERR4989727	PRJEB37886	AMPLICON	SAMEA7720579	ERX4799475	COG-UK/ALDP-BB32FC	Illumina NovaSeq 6000	PAIRED	PCR	VIRAL RNA	Severe acute respiratory syndrome coronavirus 2	Homo sapiens	ILLUMINA	2020-11-19	United Kingdom	Europe	24	4685.33	7897	0.69177	140105281
ERR4989728	PRJEB37886	AMPLICON	SAMEA7720580	ERX4799476	COG-UK/ALDP-BB59AA	Illumina NovaSeq 6000	PAIRED	PCR	VIRAL RNA	Severe acute respiratory syndrome coronavirus 2	Homo sapiens	ILLUMINA	2020-11-20	United Kingdom	Europe	23	4644.15	5184	0.770123	138874006
ERR4989729	PRJEB37886	AMPLICON	SAMEA7720581	ERX4799477	COG-UK/ALDP-BB3353	Illumina NovaSeq 6000	PAIRED	PCR	VIRAL RNA	Severe acute respiratory syndrome coronavirus 2	Homo sapiens	ILLUMINA	2020-11-19	United Kingdom	Europe	26	3114.84	2352	0.957563	93142923
ERR4989730	PRJEB37886	AMPLICON	SAMEA7720582	ERX4799478	COG-UK/ALDP-BB598C	Illumina NovaSeq 6000	PAIRED	PCR	VIRAL RNA	Severe acute respiratory syndrome coronavirus 2	Homo sapiens	ILLUMINA	2020-11-20	United Kingdom	Europe	22	4436.41	4167	0.983179	132661823
ERR4989731	PRJEB37886	AMPLICON	SAMEA7720583	ERX4799479	COG-UK/ALDP-BB5922	Illumina NovaSeq 6000	PAIRED	PCR	VIRAL RNA	Severe acute respiratory syndrome coronavirus 2	Homo sapiens	ILLUMINA	2020-11-20	United Kingdom	Europe	25	4562.39	5042	0.915427	136429115
ERR4989732	PRJEB37886	AMPLICON	SAMEA7720584	ERX4799480	COG-UK/ALDP-BB3308	Illumina NovaSeq 6000	PAIRED	PCR	VIRAL RNA	Severe acute respiratory syndrome coronavirus 2	Homo sapiens	ILLUMINA	2020-11-19	United Kingdom	Europe	60	475.288	117	0.510919	14212540
ERR4989733	PRJEB37886	AMPLICON	SAMEA7720585	ERX4799481	COG-UK/ALDP-BB32B0	Illumina NovaSeq 6000	PAIRED	PCR	VIRAL RNA	Severe acute respiratory syndrome coronavirus 2	Homo sapiens	ILLUMINA	2020-11-19	United Kingdom	Europe	40	4224.23	3947	0.991974	126317010
ERR4989734	PRJEB37886	AMPLICON	SAMEA7720586	ERX4799482	COG-UK/ALDP-BB5931	Illumina NovaSeq 6000	PAIRED	PCR	VIRAL RNA	Severe acute respiratory syndrome coronavirus 2	Homo sapiens	ILLUMINA	2020-11-20	United Kingdom	Europe	21	4687.48	8000	0.650269	140169586
ERR4989735	PRJEB37886	AMPLICON	SAMEA7720587	ERX4799483	COG-UK/ALDP-BB32ED	Illumina NovaSeq 6000	PAIRED	PCR	VIRAL RNA	Severe acute respiratory syndrome coronavirus 2	Homo sapiens	ILLUMINA	2020-11-19	United Kingdom	Europe	26	4699.22	7935	0.703776	140520701
ERR4989736	PRJEB37886	AMPLICON	SAMEA7720588	ERX4799484	COG-UK/ALDP-BB5940	Illumina NovaSeq 6000	PAIRED	PCR	VIRAL RNA	Severe acute respiratory syndrome coronavirus 2	Homo sapiens	ILLUMINA	2020-11-20	United Kingdom	Europe	28	4317.2	4070	0.982544	129097319
ERR4989737	PRJEB37886	AMPLICON	SAMEA7720589	ERX4799485	COG-UK/ALDP-BB3317	Illumina NovaSeq 6000	PAIRED	PCR	VIRAL RNA	Severe acute respiratory syndrome coronavirus 2	Homo sapiens	ILLUMINA	2020-11-19	United Kingdom	Europe	43	4683.58	6111	0.735378	140053156
ERR4989738	PRJEB37886	AMPLICON	SAMEA7720590	ERX4799486	COG-UK/ALDP-BB5719	Illumina NovaSeq 6000	PAIRED	PCR	VIRAL RNA	Severe acute respiratory syndrome coronavirus 2	Homo sapiens	ILLUMINA	2020-11-20	United Kingdom	Europe	32	4138.75	3919	0.995954	123760938
ERR4989739	PRJEB37886	AMPLICON	SAMEA7720591	ERX4799487	COG-UK/ALDP-BB98C7	Illumina NovaSeq 6000	PAIRED	PCR	VIRAL RNA	Severe acute respiratory syndrome coronavirus 2	Homo sapiens	ILLUMINA	2020-11-20	United Kingdom	Europe	21	4670.25	7746	0.684045	139654578
ERR4989740	PRJEB37886	AMPLICON	SAMEA7720592	ERX4799488	COG-UK/ALDP-BB56A3	Illumina NovaSeq 6000	PAIRED	PCR	VIRAL RNA	Severe acute respiratory syndrome coronavirus 2	Homo sapiens	ILLUMINA	2020-11-20	United Kingdom	Europe	28	3206.51	2523	0.968331	95884183
ERR4989741	PRJEB37886	AMPLICON	SAMEA7720593	ERX4799489	COG-UK/ALDP-BB98F4	Illumina NovaSeq 6000	PAIRED	PCR	VIRAL RNA	Severe acute respiratory syndrome coronavirus 2	Homo sapiens	ILLUMINA	2020-11-20	United Kingdom	Europe	24	4371.88	4108	0.989566	130732442
ERR4989742	PRJEB37886	AMPLICON	SAMEA7720594	ERX4799490	COG-UK/ALDP-BB56D0	Illumina NovaSeq 6000	PAIRED	PCR	VIRAL RNA	Severe acute respiratory syndrome coronavirus 2	Homo sapiens	ILLUMINA	2020-11-20	United Kingdom	Europe	25	4691.14	7998	0.657593	140279118
ERR4989743	PRJEB37886	AMPLICON	SAMEA7720595	ERX4799491	COG-UK/ALDP-BB97F7	Illumina NovaSeq 6000	PAIRED	PCR	VIRAL RNA	Severe acute respiratory syndrome coronavirus 2	Homo sapiens	ILLUMINA	2020-11-20	United Kingdom	Europe	35	1648.65	751	0.913286	49299704
ERR4989744	PRJEB37886	AMPLICON	SAMEA7720596	ERX4799492	COG-UK/ALDP-BB97E8	Illumina NovaSeq 6000	PAIRED	PCR	VIRAL RNA	Severe acute respiratory syndrome coronavirus 2	Homo sapiens	ILLUMINA	2020-11-20	United Kingdom	Europe	25	4643.08	5844	0.766345	138842040
ERR4989745	PRJEB37886	AMPLICON	SAMEA7720597	ERX4799493	COG-UK/ALDP-BB56B2	Illumina NovaSeq 6000	PAIRED	PCR	VIRAL RNA	Severe acute respiratory syndrome coronavirus 2	Homo sapiens	ILLUMINA	2020-11-20	United Kingdom	Europe	21	4660.29	5876	0.750961	139356590
ERR4989746	PRJEB37886	AMPLICON	SAMEA7720598	ERX4799494	COG-UK/ALDP-BB9812	Illumina NovaSeq 6000	PAIRED	PCR	VIRAL RNA	Severe acute respiratory syndrome coronavirus 2	Homo sapiens	ILLUMINA	2020-11-20	United Kingdom	Europe	25	4625.57	5666	0.775073	138318334
ERR4989747	PRJEB37886	AMPLICON	SAMEA7720599	ERX4799495	COG-UK/ALDP-BB56EF	Illumina NovaSeq 6000	PAIRED	PCR	VIRAL RNA	Severe acute respiratory syndrome coronavirus 2	Homo sapiens	ILLUMINA	2020-11-20	United Kingdom	Europe	18	4362.87	4168	0.991272	130463004
ERR4989748	PRJEB37886	AMPLICON	SAMEA7720600	ERX4799496	COG-UK/ALDP-BB9803	Illumina NovaSeq 6000	PAIRED	PCR	VIRAL RNA	Severe acute respiratory syndrome coronavirus 2	Homo sapiens	ILLUMINA	2020-11-20	United Kingdom	Europe	27	4567.56	4716	0.930241	136583839
ERR4989749	PRJEB37886	AMPLICON	SAMEA7720601	ERX4799497	COG-UK/ALDP-BB56FE	Illumina NovaSeq 6000	PAIRED	PCR	VIRAL RNA	Severe acute respiratory syndrome coronavirus 2	Homo sapiens	ILLUMINA	2020-11-20	United Kingdom	Europe	29	4065.53	3718	0.993412	121571589
ERR4989750	PRJEB37886	AMPLICON	SAMEA7720602	ERX4799498	COG-UK/ALDP-BB9821	Illumina NovaSeq 6000	PAIRED	PCR	VIRAL RNA	Severe acute respiratory syndrome coronavirus 2	Homo sapiens	ILLUMINA	2020-11-20	United Kingdom	Europe	23	4682.56	7495	0.703107	140022453
ERR4989751	PRJEB37886	AMPLICON	SAMEA7720603	ERX4799499	COG-UK/ALDP-BB5694	Illumina NovaSeq 6000	PAIRED	PCR	VIRAL RNA	Severe acute respiratory syndrome coronavirus 2	Homo sapiens	ILLUMINA	2020-11-20	United Kingdom	Europe	42	4683.93	6368	0.740126	140063654
ERR4989752	PRJEB37886	AMPLICON	SAMEA7720604	ERX4799500	COG-UK/ALDP-BB993D	Illumina NovaSeq 6000	PAIRED	PCR	VIRAL RNA	Severe acute respiratory syndrome coronavirus 2	Homo sapiens	ILLUMINA	2020-11-20	United Kingdom	Europe	29	4683.08	7461	0.717854	140038255
ERR4989753	PRJEB37886	AMPLICON	SAMEA7720605	ERX4799501	COG-UK/ALDP-BB599B	Illumina NovaSeq 6000	PAIRED	PCR	VIRAL RNA	Severe acute respiratory syndrome coronavirus 2	Homo sapiens	ILLUMINA	2020-11-20	United Kingdom	Europe	26	4592.06	5278	0.836137	137316371
ERR4989754	PRJEB37886	AMPLICON	SAMEA7720606	ERX4799502	COG-UK/ALDP-BB32CF	Illumina NovaSeq 6000	PAIRED	PCR	VIRAL RNA	Severe acute respiratory syndrome coronavirus 2	Homo sapiens	ILLUMINA	2020-11-19	United Kingdom	Europe	24	4658.63	6803	0.710096	139307044
ERR4989755	PRJEB37886	AMPLICON	SAMEA7720607	ERX4799503	COG-UK/ALDP-BB59B9	Illumina NovaSeq 6000	PAIRED	PCR	VIRAL RNA	Severe acute respiratory syndrome coronavirus 2	Homo sapiens	ILLUMINA	2020-11-20	United Kingdom	Europe	24	4685.12	7912	0.686453	140099251
ERR4989756	PRJEB37886	AMPLICON	SAMEA7720608	ERX4799504	COG-UK/ALDP-BB3335	Illumina NovaSeq 6000	PAIRED	PCR	VIRAL RNA	Severe acute respiratory syndrome coronavirus 2	Homo sapiens	ILLUMINA	2020-11-20	United Kingdom	Europe	41	4598.04	5162	0.813999	137495326
ERR4989757	PRJEB37886	AMPLICON	SAMEA7720609	ERX4799505	COG-UK/ALDP-BB597D	Illumina NovaSeq 6000	PAIRED	PCR	VIRAL RNA	Severe acute respiratory syndrome coronavirus 2	Homo sapiens	ILLUMINA	2020-11-20	United Kingdom	Europe	24	4566.68	4277	0.983313	136557493
ERR4989758	PRJEB37886	AMPLICON	SAMEA7720610	ERX4799506	COG-UK/ALDP-BB3326	Illumina NovaSeq 6000	PAIRED	PCR	VIRAL RNA	Severe acute respiratory syndrome coronavirus 2	Homo sapiens	ILLUMINA	2020-11-19	United Kingdom	Europe	71	1066.02	321	0.721566	31877174
ERR4989759	PRJEB37886	AMPLICON	SAMEA7720611	ERX4799507	COG-UK/ALDP-BB59C8	Illumina NovaSeq 6000	PAIRED	PCR	VIRAL RNA	Severe acute respiratory syndrome coronavirus 2	Homo sapiens	ILLUMINA	2020-11-20	United Kingdom	Europe	26	4653.49	6817	0.720262	139153199
ERR4989760	PRJEB37886	AMPLICON	SAMEA7720612	ERX4799508	COG-UK/ALDP-BB3344	Illumina NovaSeq 6000	PAIRED	PCR	VIRAL RNA	Severe acute respiratory syndrome coronavirus 2	Homo sapiens	ILLUMINA	2020-11-19	United Kingdom	Europe	2	52.5097	0	0.0110691	1570197
ERR4989761	PRJEB37886	AMPLICON	SAMEA7720613	ERX4799509	COG-UK/ALDP-BB5904	Illumina NovaSeq 6000	PAIRED	PCR	VIRAL RNA	Severe acute respiratory syndrome coronavirus 2	Homo sapiens	ILLUMINA	2020-11-20	United Kingdom	Europe	34	2299.46	1321	0.928201	68760851
ERR4989762	PRJEB37886	AMPLICON	SAMEA7720614	ERX4799510	COG-UK/ALDP-BB3247	Illumina NovaSeq 6000	PAIRED	PCR	VIRAL RNA	Severe acute respiratory syndrome coronavirus 2	Homo sapiens	ILLUMINA	2020-11-20	United Kingdom	Europe	24	4679.93	7756	0.700665	139944001
ERR4989763	PRJEB37886	AMPLICON	SAMEA7720615	ERX4799511	COG-UK/ALDP-BB595F	Illumina NovaSeq 6000	PAIRED	PCR	VIRAL RNA	Severe acute respiratory syndrome coronavirus 2	Homo sapiens	ILLUMINA	2020-11-20	United Kingdom	Europe	34	4632.9	7905	0.682139	138537711
ERR4989764	PRJEB37886	AMPLICON	SAMEA7720616	ERX4799512	COG-UK/ALDP-BB3265	Illumina NovaSeq 6000	PAIRED	PCR	VIRAL RNA	Severe acute respiratory syndrome coronavirus 2	Homo sapiens	ILLUMINA	2020-11-20	United Kingdom	Europe	20	4680.62	7959	0.669933	139964487
ERR4989765	PRJEB37886	AMPLICON	SAMEA7720617	ERX4799513	COG-UK/ALDP-BB5913	Illumina NovaSeq 6000	PAIRED	PCR	VIRAL RNA	Severe acute respiratory syndrome coronavirus 2	Homo sapiens	ILLUMINA	2020-11-20	United Kingdom	Europe	28	4696.07	8000	0.661305	140426440
ERR4989766	PRJEB37886	AMPLICON	SAMEA7720618	ERX4799514	COG-UK/ALDP-BB3238	Illumina NovaSeq 6000	PAIRED	PCR	VIRAL RNA	Severe acute respiratory syndrome coronavirus 2	Homo sapiens	ILLUMINA	2020-11-19	United Kingdom	Europe	38	4674.95	7259	0.703776	139795033
ERR4989767	PRJEB37886	AMPLICON	SAMEA7720619	ERX4799515	COG-UK/ALDP-BB2A22	Illumina NovaSeq 6000	PAIRED	PCR	VIRAL RNA	Severe acute respiratory syndrome coronavirus 2	Homo sapiens	ILLUMINA	2020-11-19	United Kingdom	Europe	21	4708.47	8002	0.643681	140797251
ERR4989768	PRJEB37886	AMPLICON	SAMEA7720620	ERX4799516	COG-UK/ALDP-BB32A1	Illumina NovaSeq 6000	PAIRED	PCR	VIRAL RNA	Severe acute respiratory syndrome coronavirus 2	Homo sapiens	ILLUMINA	2020-11-20	United Kingdom	Europe	32	4670.26	7924	0.665552	139654702
ERR4989769	PRJEB37886	AMPLICON	SAMEA7720621	ERX4799517	COG-UK/ALDP-BB56C1	Illumina NovaSeq 6000	PAIRED	PCR	VIRAL RNA	Severe acute respiratory syndrome coronavirus 2	Homo sapiens	ILLUMINA	2020-11-20	United Kingdom	Europe	62	1193.02	409	0.753804	35674978
ERR4989770	PRJEB37886	AMPLICON	SAMEA7720622	ERX4799518	COG-UK/ALDP-BB9979	Illumina NovaSeq 6000	PAIRED	PCR	VIRAL RNA	Severe acute respiratory syndrome coronavirus 2	Homo sapiens	ILLUMINA	2020-11-20	United Kingdom	Europe	34	4685.34	7515	0.716082	140105573
ERR4989771	PRJEB37886	AMPLICON	SAMEA7720623	ERX4799519	COG-UK/ALDP-BB5728	Illumina NovaSeq 6000	PAIRED	PCR	VIRAL RNA	Severe acute respiratory syndrome coronavirus 2	Homo sapiens	ILLUMINA	2020-11-20	United Kingdom	Europe	42	4638.82	5789	0.768786	138714536
ERR4989772	PRJEB37886	AMPLICON	SAMEA7720624	ERX4799520	COG-UK/ALDP-BB992E	Illumina NovaSeq 6000	PAIRED	PCR	VIRAL RNA	Severe acute respiratory syndrome coronavirus 2	Homo sapiens	ILLUMINA	2020-11-20	United Kingdom	Europe	25	4663.14	5878	0.740093	139441861
ERR4989773	PRJEB37886	AMPLICON	SAMEA7720625	ERX4799521	COG-UK/ALDP-BB995B	Illumina NovaSeq 6000	PAIRED	PCR	VIRAL RNA	Severe acute respiratory syndrome coronavirus 2	Homo sapiens	ILLUMINA	2020-11-20	United Kingdom	Europe	22	4682.4	7996	0.655854	140017807
ERR4989774	PRJEB37886	AMPLICON	SAMEA7720626	ERX4799522	COG-UK/ALDP-BB554C	Illumina NovaSeq 6000	PAIRED	PCR	VIRAL RNA	Severe acute respiratory syndrome coronavirus 2	Homo sapiens	ILLUMINA	2020-11-21	United Kingdom	Europe	25	4517.28	4524	0.971408	135080215
ERR4989775	PRJEB37886	AMPLICON	SAMEA7720627	ERX4799523	COG-UK/ALDP-BB9997	Illumina NovaSeq 6000	PAIRED	PCR	VIRAL RNA	Severe acute respiratory syndrome coronavirus 2	Homo sapiens	ILLUMINA	2020-11-20	United Kingdom	Europe	25	4656.7	6041	0.751597	139249394
ERR4989776	PRJEB37886	AMPLICON	SAMEA7720628	ERX4799524	COG-UK/ALDP-BB5588	Illumina NovaSeq 6000	PAIRED	PCR	VIRAL RNA	Severe acute respiratory syndrome coronavirus 2	Homo sapiens	ILLUMINA	2020-11-21	United Kingdom	Europe	27	4554.43	4571	0.959369	136191069
ERR4989777	PRJEB37886	AMPLICON	SAMEA7720629	ERX4799525	COG-UK/ALDP-BB99A6	Illumina NovaSeq 6000	PAIRED	PCR	VIRAL RNA	Severe acute respiratory syndrome coronavirus 2	Homo sapiens	ILLUMINA	2020-11-20	United Kingdom	Europe	24	3314.77	2719	0.991339	99121491
ERR4989778	PRJEB37886	AMPLICON	SAMEA7720630	ERX4799526	COG-UK/ALDP-BB55B5	Illumina NovaSeq 6000	PAIRED	PCR	VIRAL RNA	Severe acute respiratory syndrome coronavirus 2	Homo sapiens	ILLUMINA	2020-11-21	United Kingdom	Europe	26	2996.36	2029	0.970839	89600181
ERR4989779	PRJEB37886	AMPLICON	SAMEA7720631	ERX4799527	COG-UK/ALDP-BB994C	Illumina NovaSeq 6000	PAIRED	PCR	VIRAL RNA	Severe acute respiratory syndrome coronavirus 2	Homo sapiens	ILLUMINA	2020-11-20	United Kingdom	Europe	37	4003.27	3815	0.976725	119709813
ERR4989780	PRJEB37886	AMPLICON	SAMEA7720632	ERX4799528	COG-UK/ALDP-BB556A	Illumina NovaSeq 6000	PAIRED	PCR	VIRAL RNA	Severe acute respiratory syndrome coronavirus 2	Homo sapiens	ILLUMINA	2020-11-21	United Kingdom	Europe	35	4540.26	4672	0.917099	135767327
ERR4989781	PRJEB37886	AMPLICON	SAMEA7720633	ERX4799529	COG-UK/ALDP-BB996A	Illumina NovaSeq 6000	PAIRED	PCR	VIRAL RNA	Severe acute respiratory syndrome coronavirus 2	Homo sapiens	ILLUMINA	2020-11-20	United Kingdom	Europe	25	4027.16	3784	0.995954	120424018
ERR4989782	PRJEB37886	AMPLICON	SAMEA7720634	ERX4799530	COG-UK/ALDP-BB5579	Illumina NovaSeq 6000	PAIRED	PCR	VIRAL RNA	Severe acute respiratory syndrome coronavirus 2	Homo sapiens	ILLUMINA	2020-11-21	United Kingdom	Europe	38	1827.64	917	0.897268	54651992
ERR4989783	PRJEB37886	AMPLICON	SAMEA7720635	ERX4799531	COG-UK/ALDP-BB9988	Illumina NovaSeq 6000	PAIRED	PCR	VIRAL RNA	Severe acute respiratory syndrome coronavirus 2	Homo sapiens	ILLUMINA	2020-11-20	United Kingdom	Europe	30	4583.7	5258	0.783232	137066359
ERR4989784	PRJEB37886	AMPLICON	SAMEA7720636	ERX4799532	COG-UK/ALDP-BB2A7D	Illumina NovaSeq 6000	PAIRED	PCR	VIRAL RNA	Severe acute respiratory syndrome coronavirus 2	Homo sapiens	ILLUMINA	2020-11-19	United Kingdom	Europe	26	4679.11	7999	0.658997	139919556
ERR4989785	PRJEB37886	AMPLICON	SAMEA7720637	ERX4799533	COG-UK/ALDP-BB3274	Illumina NovaSeq 6000	PAIRED	PCR	VIRAL RNA	Severe acute respiratory syndrome coronavirus 2	Homo sapiens	ILLUMINA	2020-11-20	United Kingdom	Europe	23	3558.2	3118	0.985453	106400713
ERR4989786	PRJEB37886	AMPLICON	SAMEA7720638	ERX4799534	COG-UK/ALDP-BB3292	Illumina NovaSeq 6000	PAIRED	PCR	VIRAL RNA	Severe acute respiratory syndrome coronavirus 2	Homo sapiens	ILLUMINA	2020-11-20	United Kingdom	Europe	24	4668.93	7522	0.688125	139615034
ERR4989787	PRJEB37886	AMPLICON	SAMEA7720639	ERX4799535	COG-UK/ALDP-BB2A5F	Illumina NovaSeq 6000	PAIRED	PCR	VIRAL RNA	Severe acute respiratory syndrome coronavirus 2	Homo sapiens	ILLUMINA	2020-11-19	United Kingdom	Europe	28	4511.72	4241	0.983179	134913838
ERR4989788	PRJEB37886	AMPLICON	SAMEA7720640	ERX4799536	COG-UK/ALDP-BB3283	Illumina NovaSeq 6000	PAIRED	PCR	VIRAL RNA	Severe acute respiratory syndrome coronavirus 2	Homo sapiens	ILLUMINA	2020-11-20	United Kingdom	Europe	31	3684.89	3342	0.995887	110189258
ERR4989789	PRJEB37886	AMPLICON	SAMEA7720641	ERX4799537	COG-UK/ALDP-BB2A31	Illumina NovaSeq 6000	PAIRED	PCR	VIRAL RNA	Severe acute respiratory syndrome coronavirus 2	Homo sapiens	ILLUMINA	2020-11-19	United Kingdom	Europe	26	4686.54	6984	0.729459	140141733
ERR4989790	PRJEB37886	AMPLICON	SAMEA7720642	ERX4799538	COG-UK/ALDP-BB29F8	Illumina NovaSeq 6000	PAIRED	PCR	VIRAL RNA	Severe acute respiratory syndrome coronavirus 2	Homo sapiens	ILLUMINA	2020-11-19	United Kingdom	Europe	46	1966.43	938	0.956125	58802029
ERR4989791	PRJEB37886	AMPLICON	SAMEA7720643	ERX4799539	COG-UK/ALDP-BB3256	Illumina NovaSeq 6000	PAIRED	PCR	VIRAL RNA	Severe acute respiratory syndrome coronavirus 2	Homo sapiens	ILLUMINA	2020-11-20	United Kingdom	Europe	29	4552.57	4479	0.968364	136135561
ERR4989792	PRJEB37886	AMPLICON	SAMEA7720644	ERX4799540	COG-UK/ALDP-BB2A6E	Illumina NovaSeq 6000	PAIRED	PCR	VIRAL RNA	Severe acute respiratory syndrome coronavirus 2	Homo sapiens	ILLUMINA	2020-11-19	United Kingdom	Europe	27	1698.02	693	0.898037	50775837
ERR4989793	PRJEB37886	AMPLICON	SAMEA7720645	ERX4799541	COG-UK/ALDP-BB3951	Illumina NovaSeq 6000	PAIRED	PCR	VIRAL RNA	Severe acute respiratory syndrome coronavirus 2	Homo sapiens	ILLUMINA	2020-11-19	United Kingdom	Europe	44	4496.73	4394	0.965288	134465697
ERR4989794	PRJEB37886	AMPLICON	SAMEA7720646	ERX4799542	COG-UK/ALDP-BB2A8C	Illumina NovaSeq 6000	PAIRED	PCR	VIRAL RNA	Severe acute respiratory syndrome coronavirus 2	Homo sapiens	ILLUMINA	2020-11-19	United Kingdom	Europe	43	3846.06	3492	0.977695	115008630
ERR4989795	PRJEB37886	AMPLICON	SAMEA7720647	ERX4799543	COG-UK/ALDP-BB39AC	Illumina NovaSeq 6000	PAIRED	PCR	VIRAL RNA	Severe acute respiratory syndrome coronavirus 2	Homo sapiens	ILLUMINA	2020-11-19	United Kingdom	Europe	32	4505.03	4230	0.969334	134713894
ERR4989796	PRJEB37886	AMPLICON	SAMEA7720648	ERX4799544	COG-UK/ALDP-BB2A04	Illumina NovaSeq 6000	PAIRED	PCR	VIRAL RNA	Severe acute respiratory syndrome coronavirus 2	Homo sapiens	ILLUMINA	2020-11-19	United Kingdom	Europe	34	4687.56	8000	0.652577	140172109
ERR4989797	PRJEB37886	AMPLICON	SAMEA7720649	ERX4799545	COG-UK/ALDP-BB39E8	Illumina NovaSeq 6000	PAIRED	PCR	VIRAL RNA	Severe acute respiratory syndrome coronavirus 2	Homo sapiens	ILLUMINA	2020-11-19	United Kingdom	Europe	39	1797.04	824	0.917801	53736880
ERR4989798	PRJEB37886	AMPLICON	SAMEA7720650	ERX4799546	COG-UK/ALDP-BB5597	Illumina NovaSeq 6000	PAIRED	PCR	VIRAL RNA	Severe acute respiratory syndrome coronavirus 2	Homo sapiens	ILLUMINA	2020-11-21	United Kingdom	Europe	27	4696.46	8002	0.645855	140438176
ERR4989799	PRJEB37886	AMPLICON	SAMEA7720651	ERX4799547	COG-UK/ALDP-BB99B5	Illumina NovaSeq 6000	PAIRED	PCR	VIRAL RNA	Severe acute respiratory syndrome coronavirus 2	Homo sapiens	ILLUMINA	2020-11-20	United Kingdom	Europe	30	3327.53	2774	0.983146	99503221
ERR4989800	PRJEB37886	AMPLICON	SAMEA7720652	ERX4799548	COG-UK/ALDP-BB55C4	Illumina NovaSeq 6000	PAIRED	PCR	VIRAL RNA	Severe acute respiratory syndrome coronavirus 2	Homo sapiens	ILLUMINA	2020-11-21	United Kingdom	Europe	23	4686.43	7984	0.662107	140138211
ERR4989801	PRJEB37886	AMPLICON	SAMEA7720653	ERX4799549	COG-UK/ALDP-BB99C4	Illumina NovaSeq 6000	PAIRED	PCR	VIRAL RNA	Severe acute respiratory syndrome coronavirus 2	Homo sapiens	ILLUMINA	2020-11-20	United Kingdom	Europe	27	4703.14	7443	0.717186	140637971
ERR4989802	PRJEB37886	AMPLICON	SAMEA7720654	ERX4799550	COG-UK/ALDP-BB555B	Illumina NovaSeq 6000	PAIRED	PCR	VIRAL RNA	Severe acute respiratory syndrome coronavirus 2	Homo sapiens	ILLUMINA	2020-11-21	United Kingdom	Europe	26	4660.23	7235	0.715814	139354973
ERR4989803	PRJEB37886	AMPLICON	SAMEA7720655	ERX4799551	COG-UK/ALDP-BB9B0A	Illumina NovaSeq 6000	PAIRED	PCR	VIRAL RNA	Severe acute respiratory syndrome coronavirus 2	Homo sapiens	ILLUMINA	2020-11-20	United Kingdom	Europe	28	4664.91	6538	0.735144	139494666
ERR4989804	PRJEB37886	AMPLICON	SAMEA7720656	ERX4799552	COG-UK/ALDP-BB55A6	Illumina NovaSeq 6000	PAIRED	PCR	VIRAL RNA	Severe acute respiratory syndrome coronavirus 2	Homo sapiens	ILLUMINA	2020-11-21	United Kingdom	Europe	40	2553	1750	0.925392	76342420
ERR4989805	PRJEB37886	AMPLICON	SAMEA7720657	ERX4799553	COG-UK/ALDP-BB8BFC	Illumina NovaSeq 6000	PAIRED	PCR	VIRAL RNA	Severe acute respiratory syndrome coronavirus 2	Homo sapiens	ILLUMINA	2020-11-20	United Kingdom	Europe	21	4691.18	7996	0.665753	140280303
ERR4989806	PRJEB37886	AMPLICON	SAMEA7720658	ERX4799554	COG-UK/ALDP-BB8C44	Illumina NovaSeq 6000	PAIRED	PCR	VIRAL RNA	Severe acute respiratory syndrome coronavirus 2	Homo sapiens	ILLUMINA	2020-11-20	United Kingdom	Europe	31	1484.21	616	0.877771	44382263
ERR4989807	PRJEB37886	AMPLICON	SAMEA7720659	ERX4799555	COG-UK/ALDP-BB9B19	Illumina NovaSeq 6000	PAIRED	PCR	VIRAL RNA	Severe acute respiratory syndrome coronavirus 2	Homo sapiens	ILLUMINA	2020-11-20	United Kingdom	Europe	37	2416.66	1335	0.944822	72265298
ERR4989808	PRJEB37886	AMPLICON	SAMEA7720660	ERX4799556	COG-UK/ALDP-BB8C08	Illumina NovaSeq 6000	PAIRED	PCR	VIRAL RNA	Severe acute respiratory syndrome coronavirus 2	Homo sapiens	ILLUMINA	2020-11-20	United Kingdom	Europe	26	2959.51	2129	0.950908	88498193
ERR4989809	PRJEB37886	AMPLICON	SAMEA7720661	ERX4799557	COG-UK/ALDP-BB9AFE	Illumina NovaSeq 6000	PAIRED	PCR	VIRAL RNA	Severe acute respiratory syndrome coronavirus 2	Homo sapiens	ILLUMINA	2020-11-20	United Kingdom	Europe	29	4126.95	3857	0.991339	123408207
ERR4989810	PRJEB37886	AMPLICON	SAMEA7720662	ERX4799558	COG-UK/ALDP-BB8BCF	Illumina NovaSeq 6000	PAIRED	PCR	VIRAL RNA	Severe acute respiratory syndrome coronavirus 2	Homo sapiens	ILLUMINA	2020-11-20	United Kingdom	Europe	27	4683.67	7997	0.663178	140055889
ERR4989811	PRJEB37886	AMPLICON	SAMEA7720663	ERX4799559	COG-UK/ALDP-BB2A40	Illumina NovaSeq 6000	PAIRED	PCR	VIRAL RNA	Severe acute respiratory syndrome coronavirus 2	Homo sapiens	ILLUMINA	2020-11-19	United Kingdom	Europe	23	4671.36	7450	0.701936	139687814
ERR4989812	PRJEB37886	AMPLICON	SAMEA7720664	ERX4799560	COG-UK/ALDP-BB39F7	Illumina NovaSeq 6000	PAIRED	PCR	VIRAL RNA	Severe acute respiratory syndrome coronavirus 2	Homo sapiens	ILLUMINA	2020-11-19	United Kingdom	Europe	18	4660.69	6759	0.705113	139368720
ERR4989813	PRJEB37886	AMPLICON	SAMEA7720665	ERX4799561	COG-UK/ALDP-BB2A13	Illumina NovaSeq 6000	PAIRED	PCR	VIRAL RNA	Severe acute respiratory syndrome coronavirus 2	Homo sapiens	ILLUMINA	2020-11-19	United Kingdom	Europe	42	4478.32	4271	0.973381	133915238
ERR4989814	PRJEB37886	AMPLICON	SAMEA7720666	ERX4799562	COG-UK/ALDP-BB39BB	Illumina NovaSeq 6000	PAIRED	PCR	VIRAL RNA	Severe acute respiratory syndrome coronavirus 2	Homo sapiens	ILLUMINA	2020-11-19	United Kingdom	Europe	29	4642.47	7488	0.713039	138823702
ERR4989815	PRJEB37886	AMPLICON	SAMEA7720667	ERX4799563	COG-UK/ALDP-BB2B5C	Illumina NovaSeq 6000	PAIRED	PCR	VIRAL RNA	Severe acute respiratory syndrome coronavirus 2	Homo sapiens	ILLUMINA	2020-11-20	United Kingdom	Europe	33	4662	5533	0.769588	139407901
ERR4989816	PRJEB37886	AMPLICON	SAMEA7720668	ERX4799564	COG-UK/ALDP-BB3A21	Illumina NovaSeq 6000	PAIRED	PCR	VIRAL RNA	Severe acute respiratory syndrome coronavirus 2	Homo sapiens	ILLUMINA	2020-11-19	United Kingdom	Europe	25	3633.52	3237	0.991339	108653050
ERR4989817	PRJEB37886	AMPLICON	SAMEA7720669	ERX4799565	COG-UK/ALDP-BB399D	Illumina NovaSeq 6000	PAIRED	PCR	VIRAL RNA	Severe acute respiratory syndrome coronavirus 2	Homo sapiens	ILLUMINA	2020-11-19	United Kingdom	Europe	71	1044.21	304	0.704043	31225080
ERR4989818	PRJEB37886	AMPLICON	SAMEA7720670	ERX4799566	COG-UK/ALDP-BB2B89	Illumina NovaSeq 6000	PAIRED	PCR	VIRAL RNA	Severe acute respiratory syndrome coronavirus 2	Homo sapiens	ILLUMINA	2020-11-20	United Kingdom	Europe	26	4665.52	7689	0.695315	139513087
ERR4989819	PRJEB37886	AMPLICON	SAMEA7720671	ERX4799567	COG-UK/ALDP-BB39CA	Illumina NovaSeq 6000	PAIRED	PCR	VIRAL RNA	Severe acute respiratory syndrome coronavirus 2	Homo sapiens	ILLUMINA	2020-11-19	United Kingdom	Europe	45	2738.79	1912	0.981206	81898122
ERR4989820	PRJEB37886	AMPLICON	SAMEA7720672	ERX4799568	COG-UK/ALDP-BB2B6B	Illumina NovaSeq 6000	PAIRED	PCR	VIRAL RNA	Severe acute respiratory syndrome coronavirus 2	Homo sapiens	ILLUMINA	2020-11-20	United Kingdom	Europe	28	3861.65	3672	0.991339	115474939
ERR4989821	PRJEB37886	AMPLICON	SAMEA7720673	ERX4799569	COG-UK/ALDP-BB2B98	Illumina NovaSeq 6000	PAIRED	PCR	VIRAL RNA	Severe acute respiratory syndrome coronavirus 2	Homo sapiens	ILLUMINA	2020-11-20	United Kingdom	Europe	28	4450.18	4206	0.973815	133073632
ERR4989822	PRJEB37886	AMPLICON	SAMEA7720674	ERX4799570	COG-UK/ALDP-BB3960	Illumina NovaSeq 6000	PAIRED	PCR	VIRAL RNA	Severe acute respiratory syndrome coronavirus 2	Homo sapiens	ILLUMINA	2020-11-19	United Kingdom	Europe	32	4707.64	7361	0.723573	140772671
ERR4989823	PRJEB37886	AMPLICON	SAMEA7720675	ERX4799571	COG-UK/ALDP-BB2B7A	Illumina NovaSeq 6000	PAIRED	PCR	VIRAL RNA	Severe acute respiratory syndrome coronavirus 2	Homo sapiens	ILLUMINA	2020-11-20	United Kingdom	Europe	25	4028.29	3857	0.995954	120458011
ERR4989824	PRJEB37886	AMPLICON	SAMEA7720676	ERX4799572	COG-UK/ALDP-BB397F	Illumina NovaSeq 6000	PAIRED	PCR	VIRAL RNA	Severe acute respiratory syndrome coronavirus 2	Homo sapiens	ILLUMINA	2020-11-19	United Kingdom	Europe	45	4708.54	7886	0.705247	140799492
ERR4989825	PRJEB37886	AMPLICON	SAMEA7720677	ERX4799573	COG-UK/ALDP-BB8BDE	Illumina NovaSeq 6000	PAIRED	PCR	VIRAL RNA	Severe acute respiratory syndrome coronavirus 2	Homo sapiens	ILLUMINA	2020-11-20	United Kingdom	Europe	26	3447.75	3169	0.977159	103098086
ERR4989826	PRJEB37886	AMPLICON	SAMEA7720678	ERX4799574	COG-UK/ALDP-BB9B64	Illumina NovaSeq 6000	PAIRED	PCR	VIRAL RNA	Severe acute respiratory syndrome coronavirus 2	Homo sapiens	ILLUMINA	2020-11-20	United Kingdom	Europe	25	3831.11	3536	0.983513	114561709
ERR4989827	PRJEB37886	AMPLICON	SAMEA7720679	ERX4799575	COG-UK/ALDP-BB9B46	Illumina NovaSeq 6000	PAIRED	PCR	VIRAL RNA	Severe acute respiratory syndrome coronavirus 2	Homo sapiens	ILLUMINA	2020-11-20	United Kingdom	Europe	35	1503.22	527	0.817744	44950750
ERR4989828	PRJEB37886	AMPLICON	SAMEA7720680	ERX4799576	COG-UK/ALDP-BB8C17	Illumina NovaSeq 6000	PAIRED	PCR	VIRAL RNA	Severe acute respiratory syndrome coronavirus 2	Homo sapiens	ILLUMINA	2020-11-20	United Kingdom	Europe	25	4690.09	7998	0.666187	140247735
ERR4989829	PRJEB37886	AMPLICON	SAMEA7720681	ERX4799577	COG-UK/ALDP-BB8C26	Illumina NovaSeq 6000	PAIRED	PCR	VIRAL RNA	Severe acute respiratory syndrome coronavirus 2	Homo sapiens	ILLUMINA	2020-11-20	United Kingdom	Europe	25	4680.01	7855	0.674782	139946388
ERR4989830	PRJEB37886	AMPLICON	SAMEA7720682	ERX4799578	COG-UK/ALDP-BB9AB2	Illumina NovaSeq 6000	PAIRED	PCR	VIRAL RNA	Severe acute respiratory syndrome coronavirus 2	Homo sapiens	ILLUMINA	2020-11-20	United Kingdom	Europe	23	4684.93	7946	0.675785	140093390
ERR4989831	PRJEB37886	AMPLICON	SAMEA7720683	ERX4799579	COG-UK/ALDP-BB8C35	Illumina NovaSeq 6000	PAIRED	PCR	VIRAL RNA	Severe acute respiratory syndrome coronavirus 2	Homo sapiens	ILLUMINA	2020-11-20	United Kingdom	Europe	21	4686.25	7998	0.681403	140132908
ERR4989832	PRJEB37886	AMPLICON	SAMEA7720684	ERX4799580	COG-UK/ALDP-BB8BB0	Illumina NovaSeq 6000	PAIRED	PCR	VIRAL RNA	Severe acute respiratory syndrome coronavirus 2	Homo sapiens	ILLUMINA	2020-11-20	United Kingdom	Europe	24	4601.41	4937	0.836471	137595997
ERR4989833	PRJEB37886	AMPLICON	SAMEA7720685	ERX4799581	COG-UK/ALDP-BB9AA3	Illumina NovaSeq 6000	PAIRED	PCR	VIRAL RNA	Severe acute respiratory syndrome coronavirus 2	Homo sapiens	ILLUMINA	2020-11-20	United Kingdom	Europe	23	3865.91	3644	0.991339	115602362
ERR4989834	PRJEB37886	AMPLICON	SAMEA7720686	ERX4799582	COG-UK/ALDP-BB8BED	Illumina NovaSeq 6000	PAIRED	PCR	VIRAL RNA	Severe acute respiratory syndrome coronavirus 2	Homo sapiens	ILLUMINA	2020-11-20	United Kingdom	Europe	43	2002.96	912	0.923352	59894660
ERR4989835	PRJEB37886	AMPLICON	SAMEA7720687	ERX4799583	COG-UK/ALDP-BB9A85	Illumina NovaSeq 6000	PAIRED	PCR	VIRAL RNA	Severe acute respiratory syndrome coronavirus 2	Homo sapiens	ILLUMINA	2020-11-20	United Kingdom	Europe	21	4607.9	5191	0.813731	137790144
ERR4989836	PRJEB37886	AMPLICON	SAMEA7720688	ERX4799584	COG-UK/ALDP-BB944B	Illumina NovaSeq 6000	PAIRED	PCR	VIRAL RNA	Severe acute respiratory syndrome coronavirus 2	Homo sapiens	ILLUMINA	2020-11-20	United Kingdom	Europe	24	4192.3	3986	0.991272	125362331
ERR4989837	PRJEB37886	AMPLICON	SAMEA7720689	ERX4799585	COG-UK/ALDP-BB9AC1	Illumina NovaSeq 6000	PAIRED	PCR	VIRAL RNA	Severe acute respiratory syndrome coronavirus 2	Homo sapiens	ILLUMINA	2020-11-20	United Kingdom	Europe	41	4651.23	5502	0.783935	139085710
ERR4989838	PRJEB37886	AMPLICON	SAMEA7720690	ERX4799586	COG-UK/ALDP-BB27A3	Illumina NovaSeq 6000	PAIRED	PCR	VIRAL RNA	Severe acute respiratory syndrome coronavirus 2	Homo sapiens	ILLUMINA	2020-11-20	United Kingdom	Europe	23	4668.14	7255	0.710664	139591298
ERR4989839	PRJEB37886	AMPLICON	SAMEA7720691	ERX4799587	COG-UK/ALDP-BB398E	Illumina NovaSeq 6000	PAIRED	PCR	VIRAL RNA	Severe acute respiratory syndrome coronavirus 2	Homo sapiens	ILLUMINA	2020-11-19	United Kingdom	Europe	41	1564.27	578	0.867438	46776249
ERR4989840	PRJEB37886	AMPLICON	SAMEA7720692	ERX4799588	COG-UK/ALDP-BB27D0	Illumina NovaSeq 6000	PAIRED	PCR	VIRAL RNA	Severe acute respiratory syndrome coronavirus 2	Homo sapiens	ILLUMINA	2020-11-20	United Kingdom	Europe	29	4456.01	4239	0.968465	133248102
ERR4989841	PRJEB37886	AMPLICON	SAMEA7720693	ERX4799589	COG-UK/ALDP-BB39D9	Illumina NovaSeq 6000	PAIRED	PCR	VIRAL RNA	Severe acute respiratory syndrome coronavirus 2	Homo sapiens	ILLUMINA	2020-11-19	United Kingdom	Europe	22	4406.26	4212	0.987928	131760320
ERR4989842	PRJEB37886	AMPLICON	SAMEA7720694	ERX4799590	COG-UK/ALDP-BB27EF	Illumina NovaSeq 6000	PAIRED	PCR	VIRAL RNA	Severe acute respiratory syndrome coronavirus 2	Homo sapiens	ILLUMINA	2020-11-20	United Kingdom	Europe	26	4320.13	4094	0.978698	129184996
ERR4989843	PRJEB37886	AMPLICON	SAMEA7720695	ERX4799591	COG-UK/ALDP-BB3A12	Illumina NovaSeq 6000	PAIRED	PCR	VIRAL RNA	Severe acute respiratory syndrome coronavirus 2	Homo sapiens	ILLUMINA	2020-11-19	United Kingdom	Europe	46	4581.51	4792	0.890747	137000940
ERR4989844	PRJEB37886	AMPLICON	SAMEA7720696	ERX4799592	COG-UK/ALDP-BB2846	Illumina NovaSeq 6000	PAIRED	PCR	VIRAL RNA	Severe acute respiratory syndrome coronavirus 2	Homo sapiens	ILLUMINA	2020-11-20	United Kingdom	Europe	29	4502.42	4593	0.919874	134635730
ERR4989845	PRJEB37886	AMPLICON	SAMEA7720697	ERX4799593	COG-UK/ALDP-BB3A03	Illumina NovaSeq 6000	PAIRED	PCR	VIRAL RNA	Severe acute respiratory syndrome coronavirus 2	Homo sapiens	ILLUMINA	2020-11-19	United Kingdom	Europe	21	4673.03	5857	0.741999	139737700
ERR4989846	PRJEB37886	AMPLICON	SAMEA7720698	ERX4799594	COG-UK/ALDP-BB2819	Illumina NovaSeq 6000	PAIRED	PCR	VIRAL RNA	Severe acute respiratory syndrome coronavirus 2	Homo sapiens	ILLUMINA	2020-11-20	United Kingdom	Europe	29	4665.78	6973	0.732636	139520811
ERR4989847	PRJEB37886	AMPLICON	SAMEA7720699	ERX4799595	COG-UK/ALDP-BB313B	Illumina NovaSeq 6000	PAIRED	PCR	VIRAL RNA	Severe acute respiratory syndrome coronavirus 2	Homo sapiens	ILLUMINA	2020-11-19	United Kingdom	Europe	15	4473.41	4265	0.986523	133768325
ERR4989848	PRJEB37886	AMPLICON	SAMEA7720700	ERX4799596	COG-UK/ALDP-BB2855	Illumina NovaSeq 6000	PAIRED	PCR	VIRAL RNA	Severe acute respiratory syndrome coronavirus 2	Homo sapiens	ILLUMINA	2020-11-20	United Kingdom	Europe	28	4639.21	5480	0.77203	138726393
ERR4989849	PRJEB37886	AMPLICON	SAMEA7720701	ERX4799597	COG-UK/ALDP-BB3168	Illumina NovaSeq 6000	PAIRED	PCR	VIRAL RNA	Severe acute respiratory syndrome coronavirus 2	Homo sapiens	ILLUMINA	2020-11-19	United Kingdom	Europe	23	4644.18	5783	0.735077	138874781
ERR4989850	PRJEB37886	AMPLICON	SAMEA7720702	ERX4799598	COG-UK/ALDP-BB2828	Illumina NovaSeq 6000	PAIRED	PCR	VIRAL RNA	Severe acute respiratory syndrome coronavirus 2	Homo sapiens	ILLUMINA	2020-11-20	United Kingdom	Europe	26	4507.21	4551	0.937832	134778971
ERR4989851	PRJEB37886	AMPLICON	SAMEA7720703	ERX4799599	COG-UK/ALDP-BB3177	Illumina NovaSeq 6000	PAIRED	PCR	VIRAL RNA	Severe acute respiratory syndrome coronavirus 2	Homo sapiens	ILLUMINA	2020-11-19	United Kingdom	Europe	26	4622.86	5153	0.803264	138237238
ERR4989852	PRJEB37886	AMPLICON	SAMEA7720704	ERX4799600	COG-UK/ALDP-BB2837	Illumina NovaSeq 6000	PAIRED	PCR	VIRAL RNA	Severe acute respiratory syndrome coronavirus 2	Homo sapiens	ILLUMINA	2020-11-20	United Kingdom	Europe	25	4111.66	3774	0.991272	122950840
ERR4989853	PRJEB37886	AMPLICON	SAMEA7720705	ERX4799601	COG-UK/ALDP-BB310E	Illumina NovaSeq 6000	PAIRED	PCR	VIRAL RNA	Severe acute respiratory syndrome coronavirus 2	Homo sapiens	ILLUMINA	2020-11-19	United Kingdom	Europe	31	4617.64	5422	0.750192	138081270
ERR4989854	PRJEB37886	AMPLICON	SAMEA7720706	ERX4799602	COG-UK/ALDP-BB9496	Illumina NovaSeq 6000	PAIRED	PCR	VIRAL RNA	Severe acute respiratory syndrome coronavirus 2	Homo sapiens	ILLUMINA	2020-11-20	United Kingdom	Europe	34	2653.6	1599	0.959536	79350744
ERR4989855	PRJEB37886	AMPLICON	SAMEA7720707	ERX4799603	COG-UK/ALDP-BB9AD0	Illumina NovaSeq 6000	PAIRED	PCR	VIRAL RNA	Severe acute respiratory syndrome coronavirus 2	Homo sapiens	ILLUMINA	2020-11-20	United Kingdom	Europe	50	877.501	235	0.661974	26239926
ERR4989856	PRJEB37886	AMPLICON	SAMEA7720708	ERX4799604	COG-UK/ALDP-BB945A	Illumina NovaSeq 6000	PAIRED	PCR	VIRAL RNA	Severe acute respiratory syndrome coronavirus 2	Homo sapiens	ILLUMINA	2020-11-20	United Kingdom	Europe	30	4659.74	6918	0.709193	139340246
ERR4989857	PRJEB37886	AMPLICON	SAMEA7720709	ERX4799605	COG-UK/ALDP-BB9A94	Illumina NovaSeq 6000	PAIRED	PCR	VIRAL RNA	Severe acute respiratory syndrome coronavirus 2	Homo sapiens	ILLUMINA	2020-11-20	United Kingdom	Europe	25	2816.78	1888	0.972745	84230206
ERR4989858	PRJEB37886	AMPLICON	SAMEA7720710	ERX4799606	COG-UK/ALDP-BB94A5	Illumina NovaSeq 6000	PAIRED	PCR	VIRAL RNA	Severe acute respiratory syndrome coronavirus 2	Homo sapiens	ILLUMINA	2020-11-20	United Kingdom	Europe	22	3748.41	3351	0.991238	112088739
ERR4989859	PRJEB37886	AMPLICON	SAMEA7720711	ERX4799607	COG-UK/ALDP-BB9A76	Illumina NovaSeq 6000	PAIRED	PCR	VIRAL RNA	Severe acute respiratory syndrome coronavirus 2	Homo sapiens	ILLUMINA	2020-11-20	United Kingdom	Europe	22	4554.25	4823	0.863124	136185739
ERR4989860	PRJEB37886	AMPLICON	SAMEA7720712	ERX4799608	COG-UK/ALDP-BB9A0D	Illumina NovaSeq 6000	PAIRED	PCR	VIRAL RNA	Severe acute respiratory syndrome coronavirus 2	Homo sapiens	ILLUMINA	2020-11-20	United Kingdom	Europe	46	4644.8	5075	0.802294	138893592
ERR4989861	PRJEB37886	AMPLICON	SAMEA7720713	ERX4799609	COG-UK/ALDP-BB941E	Illumina NovaSeq 6000	PAIRED	PCR	VIRAL RNA	Severe acute respiratory syndrome coronavirus 2	Homo sapiens	ILLUMINA	2020-11-20	United Kingdom	Europe	24	4684.15	7242	0.728589	140070231
ERR4989862	PRJEB37886	AMPLICON	SAMEA7720714	ERX4799610	COG-UK/ALDP-BB9A3A	Illumina NovaSeq 6000	PAIRED	PCR	VIRAL RNA	Severe acute respiratory syndrome coronavirus 2	Homo sapiens	ILLUMINA	2020-11-20	United Kingdom	Europe	53	2546.82	1680	0.950507	76157608
ERR4989863	PRJEB37886	AMPLICON	SAMEA7720715	ERX4799611	COG-UK/ALDP-BB9487	Illumina NovaSeq 6000	PAIRED	PCR	VIRAL RNA	Severe acute respiratory syndrome coronavirus 2	Homo sapiens	ILLUMINA	2020-11-20	United Kingdom	Europe	67	886.853	182	0.663111	26519571
ERR4989864	PRJEB37886	AMPLICON	SAMEA7720716	ERX4799612	COG-UK/ALDP-BB9A2B	Illumina NovaSeq 6000	PAIRED	PCR	VIRAL RNA	Severe acute respiratory syndrome coronavirus 2	Homo sapiens	ILLUMINA	2020-11-20	United Kingdom	Europe	45	4693.75	6858	0.744307	140357336
ERR4989865	PRJEB37886	AMPLICON	SAMEA7720717	ERX4799613	COG-UK/ALDP-BB942D	Illumina NovaSeq 6000	PAIRED	PCR	VIRAL RNA	Severe acute respiratory syndrome coronavirus 2	Homo sapiens	ILLUMINA	2020-11-20	United Kingdom	Europe	24	4663.47	6507	0.713106	139451669
ERR4989866	PRJEB37886	AMPLICON	SAMEA7720718	ERX4799614	COG-UK/ALDP-BB9A49	Illumina NovaSeq 6000	PAIRED	PCR	VIRAL RNA	Severe acute respiratory syndrome coronavirus 2	Homo sapiens	ILLUMINA	2020-11-20	United Kingdom	Europe	44	4454.41	4176	0.97318	133200268
ERR4989867	PRJEB37886	AMPLICON	SAMEA7720719	ERX4799615	COG-UK/ALDP-BB2864	Illumina NovaSeq 6000	PAIRED	PCR	VIRAL RNA	Severe acute respiratory syndrome coronavirus 2	Homo sapiens	ILLUMINA	2020-11-20	United Kingdom	Europe	38	4453.67	4105	0.978096	133178068
ERR4989868	PRJEB37886	AMPLICON	SAMEA7720720	ERX4799616	COG-UK/ALDP-BB314A	Illumina NovaSeq 6000	PAIRED	PCR	VIRAL RNA	Severe acute respiratory syndrome coronavirus 2	Homo sapiens	ILLUMINA	2020-11-19	United Kingdom	Europe	20	4650.78	6210	0.715948	139072216
ERR4989869	PRJEB37886	AMPLICON	SAMEA7720721	ERX4799617	COG-UK/ALDP-BB27B2	Illumina NovaSeq 6000	PAIRED	PCR	VIRAL RNA	Severe acute respiratory syndrome coronavirus 2	Homo sapiens	ILLUMINA	2020-11-20	United Kingdom	Europe	24	4664.87	6717	0.741765	139493643
ERR4989870	PRJEB37886	AMPLICON	SAMEA7720722	ERX4799618	COG-UK/ALDP-BB3186	Illumina NovaSeq 6000	PAIRED	PCR	VIRAL RNA	Severe acute respiratory syndrome coronavirus 2	Homo sapiens	ILLUMINA	2020-11-19	United Kingdom	Europe	35	2877.09	2113	0.965856	86033494
ERR4989871	PRJEB37886	AMPLICON	SAMEA7720723	ERX4799619	COG-UK/ALDP-BB27FE	Illumina NovaSeq 6000	PAIRED	PCR	VIRAL RNA	Severe acute respiratory syndrome coronavirus 2	Homo sapiens	ILLUMINA	2020-11-20	United Kingdom	Europe	27	4534.26	4800	0.903856	135588037
ERR4989872	PRJEB37886	AMPLICON	SAMEA7720724	ERX4799620	COG-UK/ALDP-BB3195	Illumina NovaSeq 6000	PAIRED	PCR	VIRAL RNA	Severe acute respiratory syndrome coronavirus 2	Homo sapiens	ILLUMINA	2020-11-19	United Kingdom	Europe	28	3783.69	3483	0.982008	113143792
ERR4989873	PRJEB37886	AMPLICON	SAMEA7720725	ERX4799621	COG-UK/ALDP-BB280A	Illumina NovaSeq 6000	PAIRED	PCR	VIRAL RNA	Severe acute respiratory syndrome coronavirus 2	Homo sapiens	ILLUMINA	2020-11-20	United Kingdom	Europe	25	3484	2945	0.977394	104181905
ERR4989874	PRJEB37886	AMPLICON	SAMEA7720726	ERX4799622	COG-UK/ALDP-BB31C2	Illumina NovaSeq 6000	PAIRED	PCR	VIRAL RNA	Severe acute respiratory syndrome coronavirus 2	Homo sapiens	ILLUMINA	2020-11-19	United Kingdom	Europe	25	4493.39	4380	0.964485	134365712
ERR4989875	PRJEB37886	AMPLICON	SAMEA7720727	ERX4799623	COG-UK/ALDP-BB27C1	Illumina NovaSeq 6000	PAIRED	PCR	VIRAL RNA	Severe acute respiratory syndrome coronavirus 2	Homo sapiens	ILLUMINA	2020-11-20	United Kingdom	Europe	33	4694.1	7583	0.712203	140367757
ERR4989876	PRJEB37886	AMPLICON	SAMEA7720728	ERX4799624	COG-UK/ALDP-BB311D	Illumina NovaSeq 6000	PAIRED	PCR	VIRAL RNA	Severe acute respiratory syndrome coronavirus 2	Homo sapiens	ILLUMINA	2020-11-19	United Kingdom	Europe	28	4640.04	5279	0.779387	138751115
ERR4989877	PRJEB37886	AMPLICON	SAMEA7720729	ERX4799625	COG-UK/ALDP-BB2DED	Illumina NovaSeq 6000	PAIRED	PCR	VIRAL RNA	Severe acute respiratory syndrome coronavirus 2	Homo sapiens	ILLUMINA	2020-11-19	United Kingdom	Europe	23	4619.07	5380	0.756145	138123987
ERR4989878	PRJEB37886	AMPLICON	SAMEA7720730	ERX4799626	COG-UK/ALDP-BB3159	Illumina NovaSeq 6000	PAIRED	PCR	VIRAL RNA	Severe acute respiratory syndrome coronavirus 2	Homo sapiens	ILLUMINA	2020-11-19	United Kingdom	Europe	26	4651.95	6803	0.723406	139107193
ERR4989879	PRJEB37886	AMPLICON	SAMEA7720731	ERX4799627	COG-UK/ALDP-BB2DFC	Illumina NovaSeq 6000	PAIRED	PCR	VIRAL RNA	Severe acute respiratory syndrome coronavirus 2	Homo sapiens	ILLUMINA	2020-11-19	United Kingdom	Europe	26	4503.24	4451	0.95151	134660251
ERR4989880	PRJEB37886	AMPLICON	SAMEA7720732	ERX4799628	COG-UK/ALDP-BB31D1	Illumina NovaSeq 6000	PAIRED	PCR	VIRAL RNA	Severe acute respiratory syndrome coronavirus 2	Homo sapiens	ILLUMINA	2020-11-19	United Kingdom	Europe	44	1546.37	514	0.855399	46241138
ERR4989881	PRJEB37886	AMPLICON	SAMEA7720733	ERX4799629	COG-UK/ALDP-BB2E35	Illumina NovaSeq 6000	PAIRED	PCR	VIRAL RNA	Severe acute respiratory syndrome coronavirus 2	Homo sapiens	ILLUMINA	2020-11-20	United Kingdom	Europe	24	4054.03	3921	0.991339	121227600
ERR4989882	PRJEB37886	AMPLICON	SAMEA7720734	ERX4799630	COG-UK/ALDP-BB312C	Illumina NovaSeq 6000	PAIRED	PCR	VIRAL RNA	Severe acute respiratory syndrome coronavirus 2	Homo sapiens	ILLUMINA	2020-11-19	United Kingdom	Europe	36	1607.61	588	0.85774	48072497
ERR4989883	PRJEB37886	AMPLICON	SAMEA7720735	ERX4799631	COG-UK/ALDP-BB9478	Illumina NovaSeq 6000	PAIRED	PCR	VIRAL RNA	Severe acute respiratory syndrome coronavirus 2	Homo sapiens	ILLUMINA	2020-11-20	United Kingdom	Europe	49	1576.35	596	0.858175	47137659
ERR4989884	PRJEB37886	AMPLICON	SAMEA7720736	ERX4799632	COG-UK/ALDP-BB99F1	Illumina NovaSeq 6000	PAIRED	PCR	VIRAL RNA	Severe acute respiratory syndrome coronavirus 2	Homo sapiens	ILLUMINA	2020-11-20	United Kingdom	Europe	29	4484.31	4252	0.983179	134094337
ERR4989885	PRJEB37886	AMPLICON	SAMEA7720737	ERX4799633	COG-UK/ALDP-BB94B4	Illumina NovaSeq 6000	PAIRED	PCR	VIRAL RNA	Severe acute respiratory syndrome coronavirus 2	Homo sapiens	ILLUMINA	2020-11-20	United Kingdom	Europe	30	4639.14	7058	0.701067	138724055
ERR4989886	PRJEB37886	AMPLICON	SAMEA7720738	ERX4799634	COG-UK/ALDP-BB9A58	Illumina NovaSeq 6000	PAIRED	PCR	VIRAL RNA	Severe acute respiratory syndrome coronavirus 2	Homo sapiens	ILLUMINA	2020-11-20	United Kingdom	Europe	19	4486.98	4440	0.923018	134174228
ERR4989887	PRJEB37886	AMPLICON	SAMEA7720739	ERX4799635	COG-UK/ALDP-BB9469	Illumina NovaSeq 6000	PAIRED	PCR	VIRAL RNA	Severe acute respiratory syndrome coronavirus 2	Homo sapiens	ILLUMINA	2020-11-20	United Kingdom	Europe	29	3312.54	2720	0.985854	99054930
ERR4989888	PRJEB37886	AMPLICON	SAMEA7720740	ERX4799636	COG-UK/ALDP-BB99D3	Illumina NovaSeq 6000	PAIRED	PCR	VIRAL RNA	Severe acute respiratory syndrome coronavirus 2	Homo sapiens	ILLUMINA	2020-11-20	United Kingdom	Europe	42	3876.68	3659	0.995318	115924356
ERR4989889	PRJEB37886	AMPLICON	SAMEA7720741	ERX4799637	COG-UK/ALDP-BB94C3	Illumina NovaSeq 6000	PAIRED	PCR	VIRAL RNA	Severe acute respiratory syndrome coronavirus 2	Homo sapiens	ILLUMINA	2020-11-20	United Kingdom	Europe	40	1836.41	774	0.890178	54914053
ERR4989890	PRJEB37886	AMPLICON	SAMEA7720742	ERX4799638	COG-UK/ALDP-BB9A67	Illumina NovaSeq 6000	PAIRED	PCR	VIRAL RNA	Severe acute respiratory syndrome coronavirus 2	Homo sapiens	ILLUMINA	2020-11-20	United Kingdom	Europe	21	3324.89	2709	0.990804	99424325
ERR4989891	PRJEB37886	AMPLICON	SAMEA7720743	ERX4799639	COG-UK/ALDP-BB99E2	Illumina NovaSeq 6000	PAIRED	PCR	VIRAL RNA	Severe acute respiratory syndrome coronavirus 2	Homo sapiens	ILLUMINA	2020-11-20	United Kingdom	Europe	27	3758.73	3459	0.986389	112397349
ERR4989892	PRJEB37886	AMPLICON	SAMEA7720744	ERX4799640	COG-UK/ALDP-BB9A1C	Illumina NovaSeq 6000	PAIRED	PCR	VIRAL RNA	Severe acute respiratory syndrome coronavirus 2	Homo sapiens	ILLUMINA	2020-11-20	United Kingdom	Europe	29	1361.39	471	0.771461	40709699
ERR4989893	PRJEB37886	AMPLICON	SAMEA7720745	ERX4799641	COG-UK/ALDP-BB8C80	Illumina NovaSeq 6000	PAIRED	PCR	VIRAL RNA	Severe acute respiratory syndrome coronavirus 2	Homo sapiens	ILLUMINA	2020-11-20	United Kingdom	Europe	97	658.699	139	0.556299	19697063
ERR4989894	PRJEB37886	AMPLICON	SAMEA7720746	ERX4799642	COG-UK/ALDP-BBAD21	Illumina NovaSeq 6000	PAIRED	PCR	VIRAL RNA	Severe acute respiratory syndrome coronavirus 2	Homo sapiens	ILLUMINA	2020-11-20	United Kingdom	Europe	24	4665.53	6373	0.750627	139513380
ERR4989895	PRJEB37886	AMPLICON	SAMEA7720747	ERX4799643	COG-UK/ALDP-BB31A4	Illumina NovaSeq 6000	PAIRED	PCR	VIRAL RNA	Severe acute respiratory syndrome coronavirus 2	Homo sapiens	ILLUMINA	2020-11-19	United Kingdom	Europe	26	4513.96	4446	0.92479	134980799
ERR4989896	PRJEB37886	AMPLICON	SAMEA7720748	ERX4799644	COG-UK/ALDP-BB2DDE	Illumina NovaSeq 6000	PAIRED	PCR	VIRAL RNA	Severe acute respiratory syndrome coronavirus 2	Homo sapiens	ILLUMINA	2020-11-19	United Kingdom	Europe	24	4672.61	7073	0.694613	139725122
ERR4989897	PRJEB37886	AMPLICON	SAMEA7720749	ERX4799645	COG-UK/ALDP-BB31B3	Illumina NovaSeq 6000	PAIRED	PCR	VIRAL RNA	Severe acute respiratory syndrome coronavirus 2	Homo sapiens	ILLUMINA	2020-11-19	United Kingdom	Europe	29	4546.05	4850	0.839715	135940438
ERR4989898	PRJEB37886	AMPLICON	SAMEA7720750	ERX4799646	COG-UK/ALDP-BB2E08	Illumina NovaSeq 6000	PAIRED	PCR	VIRAL RNA	Severe acute respiratory syndrome coronavirus 2	Homo sapiens	ILLUMINA	2020-11-19	United Kingdom	Europe	23	4564.3	4997	0.870548	136486374
ERR4989899	PRJEB37886	AMPLICON	SAMEA7720751	ERX4799647	COG-UK/ALDP-BB361E	Illumina NovaSeq 6000	PAIRED	PCR	VIRAL RNA	Severe acute respiratory syndrome coronavirus 2	Homo sapiens	ILLUMINA	2020-11-19	United Kingdom	Europe	30	2239.98	1182	0.938535	66982242
ERR4989900	PRJEB37886	AMPLICON	SAMEA7720752	ERX4799648	COG-UK/ALDP-BB2E17	Illumina NovaSeq 6000	PAIRED	PCR	VIRAL RNA	Severe acute respiratory syndrome coronavirus 2	Homo sapiens	ILLUMINA	2020-11-19	United Kingdom	Europe	18	4685.48	7626	0.703709	140110021
ERR4989901	PRJEB37886	AMPLICON	SAMEA7720753	ERX4799649	COG-UK/ALDP-BB363C	Illumina NovaSeq 6000	PAIRED	PCR	VIRAL RNA	Severe acute respiratory syndrome coronavirus 2	Homo sapiens	ILLUMINA	2020-11-19	United Kingdom	Europe	42	4686.25	6783	0.735344	140132863
ERR4989902	PRJEB37886	AMPLICON	SAMEA7720754	ERX4799650	COG-UK/ALDP-BB2E26	Illumina NovaSeq 6000	PAIRED	PCR	VIRAL RNA	Severe acute respiratory syndrome coronavirus 2	Homo sapiens	ILLUMINA	2020-11-20	United Kingdom	Europe	29	2241.44	1297	0.929907	67025674
ERR4989903	PRJEB37886	AMPLICON	SAMEA7720755	ERX4799651	COG-UK/ALDP-BB3669	Illumina NovaSeq 6000	PAIRED	PCR	VIRAL RNA	Severe acute respiratory syndrome coronavirus 2	Homo sapiens	ILLUMINA	2020-11-19	United Kingdom	Europe	34	1376.93	481	0.85784	41174279
ERR4989904	PRJEB37886	AMPLICON	SAMEA7720756	ERX4799652	COG-UK/ALDP-BB28A0	Illumina NovaSeq 6000	PAIRED	PCR	VIRAL RNA	Severe acute respiratory syndrome coronavirus 2	Homo sapiens	ILLUMINA	2020-11-19	United Kingdom	Europe	26	4524.89	4717	0.934488	135307932
ERR4989905	PRJEB37886	AMPLICON	SAMEA7720757	ERX4799653	COG-UK/ALDP-BB362D	Illumina NovaSeq 6000	PAIRED	PCR	VIRAL RNA	Severe acute respiratory syndrome coronavirus 2	Homo sapiens	ILLUMINA	2020-11-19	United Kingdom	Europe	22	4669.93	6738	0.711367	139644930
ERR4989906	PRJEB37886	AMPLICON	SAMEA7720758	ERX4799654	COG-UK/ALDP-BB28DD	Illumina NovaSeq 6000	PAIRED	PCR	VIRAL RNA	Severe acute respiratory syndrome coronavirus 2	Homo sapiens	ILLUMINA	2020-11-19	United Kingdom	Europe	30	3616.25	3230	0.991339	108136657
ERR4989907	PRJEB37886	AMPLICON	SAMEA7720759	ERX4799655	COG-UK/ALDP-BB3678	Illumina NovaSeq 6000	PAIRED	PCR	VIRAL RNA	Severe acute respiratory syndrome coronavirus 2	Homo sapiens	ILLUMINA	2020-11-19	United Kingdom	Europe	40	2278.38	1237	0.934555	68130498
ERR4989908	PRJEB37886	AMPLICON	SAMEA7720760	ERX4799656	COG-UK/ALDP-BB2907	Illumina NovaSeq 6000	PAIRED	PCR	VIRAL RNA	Severe acute respiratory syndrome coronavirus 2	Homo sapiens	ILLUMINA	2020-11-19	United Kingdom	Europe	26	4415.73	4077	0.968799	132043456
ERR4989909	PRJEB37886	AMPLICON	SAMEA7720761	ERX4799657	COG-UK/ALDP-BB8C9F	Illumina NovaSeq 6000	PAIRED	PCR	VIRAL RNA	Severe acute respiratory syndrome coronavirus 2	Homo sapiens	ILLUMINA	2020-11-20	United Kingdom	Europe	39	4256.62	4053	0.976959	127285732
ERR4989910	PRJEB37886	AMPLICON	SAMEA7720762	ERX4799658	COG-UK/ALDP-BBACCA	Illumina NovaSeq 6000	PAIRED	PCR	VIRAL RNA	Severe acute respiratory syndrome coronavirus 2	Homo sapiens	ILLUMINA	2020-11-20	United Kingdom	Europe	32	4422.06	4170	0.983179	132232853
ERR4989911	PRJEB37886	AMPLICON	SAMEA7720763	ERX4799659	COG-UK/ALDP-BB8CAE	Illumina NovaSeq 6000	PAIRED	PCR	VIRAL RNA	Severe acute respiratory syndrome coronavirus 2	Homo sapiens	ILLUMINA	2020-11-20	United Kingdom	Europe	50	1265.1	396	0.786276	37830430
ERR4989912	PRJEB37886	AMPLICON	SAMEA7720764	ERX4799660	COG-UK/ALDP-BBACAC	Illumina NovaSeq 6000	PAIRED	PCR	VIRAL RNA	Severe acute respiratory syndrome coronavirus 2	Homo sapiens	ILLUMINA	2020-11-20	United Kingdom	Europe	27	4661.83	6198	0.716416	139402655
ERR4989913	PRJEB37886	AMPLICON	SAMEA7720765	ERX4799661	COG-UK/ALDP-BB8C71	Illumina NovaSeq 6000	PAIRED	PCR	VIRAL RNA	Severe acute respiratory syndrome coronavirus 2	Homo sapiens	ILLUMINA	2020-11-19	United Kingdom	Europe	28	3098.44	2586	0.970438	92652569
ERR4989914	PRJEB37886	AMPLICON	SAMEA7720766	ERX4799662	COG-UK/ALDP-BBAC9D	Illumina NovaSeq 6000	PAIRED	PCR	VIRAL RNA	Severe acute respiratory syndrome coronavirus 2	Homo sapiens	ILLUMINA	2020-11-20	United Kingdom	Europe	30	4621.87	5452	0.755443	138207922
ERR4989915	PRJEB37886	AMPLICON	SAMEA7720767	ERX4799663	COG-UK/ALDP-BB8CBD	Illumina NovaSeq 6000	PAIRED	PCR	VIRAL RNA	Severe acute respiratory syndrome coronavirus 2	Homo sapiens	ILLUMINA	2020-11-20	United Kingdom	Europe	98	497.035	97	0.495569	14862839
ERR4989916	PRJEB37886	AMPLICON	SAMEA7720768	ERX4799664	COG-UK/ALDP-BBACE8	Illumina NovaSeq 6000	PAIRED	PCR	VIRAL RNA	Severe acute respiratory syndrome coronavirus 2	Homo sapiens	ILLUMINA	2020-11-18	United Kingdom	Europe	24	4678.52	6510	0.718222	139901807
ERR4989917	PRJEB37886	AMPLICON	SAMEA7720769	ERX4799665	COG-UK/ALDP-BB8F5A	Illumina NovaSeq 6000	PAIRED	PCR	VIRAL RNA	Severe acute respiratory syndrome coronavirus 2	Homo sapiens	ILLUMINA	2020-11-20	United Kingdom	Europe	23	4680.42	7828	0.683008	139958736
ERR4989918	PRJEB37886	AMPLICON	SAMEA7720770	ERX4799666	COG-UK/ALDP-BBAD12	Illumina NovaSeq 6000	PAIRED	PCR	VIRAL RNA	Severe acute respiratory syndrome coronavirus 2	Homo sapiens	ILLUMINA	2020-11-20	United Kingdom	Europe	57	369.934	75	0.447547	11062137
ERR4989919	PRJEB37886	AMPLICON	SAMEA7720771	ERX4799667	COG-UK/ALDP-BB8F4B	Illumina NovaSeq 6000	PAIRED	PCR	VIRAL RNA	Severe acute respiratory syndrome coronavirus 2	Homo sapiens	ILLUMINA	2020-11-20	United Kingdom	Europe	20	4265.22	4008	0.991272	127542950
ERR4989920	PRJEB37886	AMPLICON	SAMEA7720772	ERX4799668	COG-UK/ALDP-BBAD30	Illumina NovaSeq 6000	PAIRED	PCR	VIRAL RNA	Severe acute respiratory syndrome coronavirus 2	Homo sapiens	ILLUMINA	2020-11-20	United Kingdom	Europe	21	4139.21	3893	0.991339	123774906
ERR4989921	PRJEB37886	AMPLICON	SAMEA7720773	ERX4799669	COG-UK/ALDP-BB8F69	Illumina NovaSeq 6000	PAIRED	PCR	VIRAL RNA	Severe acute respiratory syndrome coronavirus 2	Homo sapiens	ILLUMINA	2020-11-20	United Kingdom	Europe	40	3198.08	2813	0.963047	95632087
ERR4989922	PRJEB37886	AMPLICON	SAMEA7720774	ERX4799670	COG-UK/ALDP-BB8F78	Illumina NovaSeq 6000	PAIRED	PCR	VIRAL RNA	Severe acute respiratory syndrome coronavirus 2	Homo sapiens	ILLUMINA	2020-11-20	United Kingdom	Europe	24	4627.6	5911	0.747383	138379242
ERR4989923	PRJEB37886	AMPLICON	SAMEA7720775	ERX4799671	COG-UK/ALDP-BBACBB	Illumina NovaSeq 6000	PAIRED	PCR	VIRAL RNA	Severe acute respiratory syndrome coronavirus 2	Homo sapiens	ILLUMINA	2020-11-20	United Kingdom	Europe	24	4381.6	4028	0.976758	131022887
ERR4989924	PRJEB37886	AMPLICON	SAMEA7720776	ERX4799672	COG-UK/ALDP-BB28BF	Illumina NovaSeq 6000	PAIRED	PCR	VIRAL RNA	Severe acute respiratory syndrome coronavirus 2	Homo sapiens	ILLUMINA	2020-11-19	United Kingdom	Europe	41	4698.5	6643	0.737953	140499102
ERR4989925	PRJEB37886	AMPLICON	SAMEA7720777	ERX4799673	COG-UK/ALDP-BB3687	Illumina NovaSeq 6000	PAIRED	PCR	VIRAL RNA	Severe acute respiratory syndrome coronavirus 2	Homo sapiens	ILLUMINA	2020-11-19	United Kingdom	Europe	43	4693.91	7582	0.697254	140362068
ERR4989926	PRJEB37886	AMPLICON	SAMEA7720778	ERX4799674	COG-UK/ALDP-BB2916	Illumina NovaSeq 6000	PAIRED	PCR	VIRAL RNA	Severe acute respiratory syndrome coronavirus 2	Homo sapiens	ILLUMINA	2020-11-19	United Kingdom	Europe	42	4696	7392	0.725212	140424458
ERR4989927	PRJEB37886	AMPLICON	SAMEA7720779	ERX4799675	COG-UK/ALDP-BB36B4	Illumina NovaSeq 6000	PAIRED	PCR	VIRAL RNA	Severe acute respiratory syndrome coronavirus 2	Homo sapiens	ILLUMINA	2020-11-19	United Kingdom	Europe	21	4647.72	5885	0.744641	138980800
ERR4989928	PRJEB37886	AMPLICON	SAMEA7720780	ERX4799676	COG-UK/ALDP-BB2873	Illumina NovaSeq 6000	PAIRED	PCR	VIRAL RNA	Severe acute respiratory syndrome coronavirus 2	Homo sapiens	ILLUMINA	2020-11-19	United Kingdom	Europe	22	4598.83	5077	0.802662	137518883
ERR4989929	PRJEB37886	AMPLICON	SAMEA7720781	ERX4799677	COG-UK/ALDP-BB364B	Illumina NovaSeq 6000	PAIRED	PCR	VIRAL RNA	Severe acute respiratory syndrome coronavirus 2	Homo sapiens	ILLUMINA	2020-11-19	United Kingdom	Europe	46	4608.33	5145	0.862857	137802878
ERR4989930	PRJEB37886	AMPLICON	SAMEA7720782	ERX4799678	COG-UK/ALDP-BB28EC	Illumina NovaSeq 6000	PAIRED	PCR	VIRAL RNA	Severe acute respiratory syndrome coronavirus 2	Homo sapiens	ILLUMINA	2020-11-19	United Kingdom	Europe	23	4677.47	6061	0.733973	139870253
ERR4989931	PRJEB37886	AMPLICON	SAMEA7720783	ERX4799679	COG-UK/ALDP-BB36A5	Illumina NovaSeq 6000	PAIRED	PCR	VIRAL RNA	Severe acute respiratory syndrome coronavirus 2	Homo sapiens	ILLUMINA	2020-11-19	United Kingdom	Europe	21	4642.99	5593	0.74638	138839212
ERR4989932	PRJEB37886	AMPLICON	SAMEA7720784	ERX4799680	COG-UK/ALDP-BB2925	Illumina NovaSeq 6000	PAIRED	PCR	VIRAL RNA	Severe acute respiratory syndrome coronavirus 2	Homo sapiens	ILLUMINA	2020-11-19	United Kingdom	Europe	22	4661.38	5357	0.766545	139389258
ERR4989933	PRJEB37886	AMPLICON	SAMEA7720785	ERX4799681	COG-UK/ALDP-BB365A	Illumina NovaSeq 6000	PAIRED	PCR	VIRAL RNA	Severe acute respiratory syndrome coronavirus 2	Homo sapiens	ILLUMINA	2020-11-19	United Kingdom	Europe	26	4642.2	5182	0.764037	138815598
ERR4989934	PRJEB37886	AMPLICON	SAMEA7720786	ERX4799682	COG-UK/ALDP-BB28CE	Illumina NovaSeq 6000	PAIRED	PCR	VIRAL RNA	Severe acute respiratory syndrome coronavirus 2	Homo sapiens	ILLUMINA	2020-11-19	United Kingdom	Europe	30	4692.73	7904	0.691101	140326757
ERR4989935	PRJEB37886	AMPLICON	SAMEA7720787	ERX4799683	COG-UK/ALDP-BB339F	Illumina NovaSeq 6000	PAIRED	PCR	VIRAL RNA	Severe acute respiratory syndrome coronavirus 2	Homo sapiens	ILLUMINA	2020-11-19	United Kingdom	Europe	43	4569.78	4724	0.869344	136650244
ERR4989936	PRJEB37886	AMPLICON	SAMEA7720788	ERX4799684	COG-UK/ALDP-BB2891	Illumina NovaSeq 6000	PAIRED	PCR	VIRAL RNA	Severe acute respiratory syndrome coronavirus 2	Homo sapiens	ILLUMINA	2020-11-19	United Kingdom	Europe	24	4556.12	4750	0.954319	136241720
ERR4989937	PRJEB37886	AMPLICON	SAMEA7720789	ERX4799685	COG-UK/ALDP-BB33F9	Illumina NovaSeq 6000	PAIRED	PCR	VIRAL RNA	Severe acute respiratory syndrome coronavirus 2	Homo sapiens	ILLUMINA	2020-11-19	United Kingdom	Europe	20	4609.56	5260	0.756446	137839562
ERR4989938	PRJEB37886	AMPLICON	SAMEA7720790	ERX4799686	COG-UK/ALDP-BB28FB	Illumina NovaSeq 6000	PAIRED	PCR	VIRAL RNA	Severe acute respiratory syndrome coronavirus 2	Homo sapiens	ILLUMINA	2020-11-19	United Kingdom	Europe	28	4587.51	4985	0.786309	137180277
ERR4989939	PRJEB37886	AMPLICON	SAMEA7720791	ERX4799687	COG-UK/ALDP-BB33CC	Illumina NovaSeq 6000	PAIRED	PCR	VIRAL RNA	Severe acute respiratory syndrome coronavirus 2	Homo sapiens	ILLUMINA	2020-11-19	United Kingdom	Europe	40	3007.34	2193	0.9794	89928509
ERR4989940	PRJEB37886	AMPLICON	SAMEA7720792	ERX4799688	COG-UK/ALDP-BB8F1E	Illumina NovaSeq 6000	PAIRED	PCR	VIRAL RNA	Severe acute respiratory syndrome coronavirus 2	Homo sapiens	ILLUMINA	2020-11-20	United Kingdom	Europe	28	4057.01	3839	0.983681	121316746
ERR4989941	PRJEB37886	AMPLICON	SAMEA7720793	ERX4799689	COG-UK/ALDP-BBACF7	Illumina NovaSeq 6000	PAIRED	PCR	VIRAL RNA	Severe acute respiratory syndrome coronavirus 2	Homo sapiens	ILLUMINA	2020-11-20	United Kingdom	Europe	27	4696.13	7666	0.706384	140428459
ERR4989942	PRJEB37886	AMPLICON	SAMEA7720794	ERX4799690	COG-UK/ALDP-BB8F2D	Illumina NovaSeq 6000	PAIRED	PCR	VIRAL RNA	Severe acute respiratory syndrome coronavirus 2	Homo sapiens	ILLUMINA	2020-11-20	United Kingdom	Europe	24	4563.62	4874	0.833395	136465781
ERR4989943	PRJEB37886	AMPLICON	SAMEA7720795	ERX4799691	COG-UK/ALDP-BBACD9	Illumina NovaSeq 6000	PAIRED	PCR	VIRAL RNA	Severe acute respiratory syndrome coronavirus 2	Homo sapiens	ILLUMINA	2020-11-20	United Kingdom	Europe	30	3601.21	3277	0.987192	107687080
ERR4989944	PRJEB37886	AMPLICON	SAMEA7720796	ERX4799692	COG-UK/ALDP-BB8F3C	Illumina NovaSeq 6000	PAIRED	PCR	VIRAL RNA	Severe acute respiratory syndrome coronavirus 2	Homo sapiens	ILLUMINA	2020-11-18	United Kingdom	Europe	25	4620.95	5425	0.770592	138180196
ERR4989945	PRJEB37886	AMPLICON	SAMEA7720797	ERX4799693	COG-UK/ALDP-BB9D13	Illumina NovaSeq 6000	PAIRED	PCR	VIRAL RNA	Severe acute respiratory syndrome coronavirus 2	Homo sapiens	ILLUMINA	2020-11-20	United Kingdom	Europe	28	4230.29	3967	0.995954	126498468
ERR4989946	PRJEB37886	AMPLICON	SAMEA7720798	ERX4799694	COG-UK/ALDP-BB8E20	Illumina NovaSeq 6000	PAIRED	PCR	VIRAL RNA	Severe acute respiratory syndrome coronavirus 2	Homo sapiens	ILLUMINA	2020-11-20	United Kingdom	Europe	21	4619.96	5414	0.777079	138150721
ERR4989947	PRJEB37886	AMPLICON	SAMEA7720799	ERX4799695	COG-UK/ALDP-BB9D5F	Illumina NovaSeq 6000	PAIRED	PCR	VIRAL RNA	Severe acute respiratory syndrome coronavirus 2	Homo sapiens	ILLUMINA	2020-11-20	United Kingdom	Europe	34	4185.77	3961	0.983781	125167099
ERR4989948	PRJEB37886	AMPLICON	SAMEA7720800	ERX4799696	COG-UK/ALDP-BB8E3F	Illumina NovaSeq 6000	PAIRED	PCR	VIRAL RNA	Severe acute respiratory syndrome coronavirus 2	Homo sapiens	ILLUMINA	2020-11-20	United Kingdom	Europe	2	6.18349	0	0.0110691	184905
ERR4989949	PRJEB37886	AMPLICON	SAMEA7720801	ERX4799697	COG-UK/ALDP-BB9D6E	Illumina NovaSeq 6000	PAIRED	PCR	VIRAL RNA	Severe acute respiratory syndrome coronavirus 2	Homo sapiens	ILLUMINA	2020-11-20	United Kingdom	Europe	41	1993.54	989	0.913888	59612737
ERR4989950	PRJEB37886	AMPLICON	SAMEA7720802	ERX4799698	COG-UK/ALDP-BB8E99	Illumina NovaSeq 6000	PAIRED	PCR	VIRAL RNA	Severe acute respiratory syndrome coronavirus 2	Homo sapiens	ILLUMINA	2020-11-20	United Kingdom	Europe	26	4678.63	7198	0.699094	139905212
ERR4989951	PRJEB37886	AMPLICON	SAMEA7720803	ERX4799699	COG-UK/ALDP-BB9DAA	Illumina NovaSeq 6000	PAIRED	PCR	VIRAL RNA	Severe acute respiratory syndrome coronavirus 2	Homo sapiens	ILLUMINA	2020-11-20	United Kingdom	Europe	28	2673.7	1872	0.950273	79951504
ERR4989952	PRJEB37886	AMPLICON	SAMEA7720804	ERX4799700	COG-UK/ALDP-BB8EB7	Illumina NovaSeq 6000	PAIRED	PCR	VIRAL RNA	Severe acute respiratory syndrome coronavirus 2	Homo sapiens	ILLUMINA	2020-11-20	United Kingdom	Europe	22	4689.14	7801	0.691202	140219454
ERR4989953	PRJEB37886	AMPLICON	SAMEA7720805	ERX4799701	COG-UK/ALDP-BB8E11	Illumina NovaSeq 6000	PAIRED	PCR	VIRAL RNA	Severe acute respiratory syndrome coronavirus 2	Homo sapiens	ILLUMINA	2020-11-20	United Kingdom	Europe	29	4545.65	4669	0.925392	135928680
ERR4989954	PRJEB37886	AMPLICON	SAMEA7720806	ERX4799702	COG-UK/ALDP-BB9D9B	Illumina NovaSeq 6000	PAIRED	PCR	VIRAL RNA	Severe acute respiratory syndrome coronavirus 2	Homo sapiens	ILLUMINA	2020-11-20	United Kingdom	Europe	49	1071.31	341	0.739658	32035368
ERR4989955	PRJEB37886	AMPLICON	SAMEA7720807	ERX4799703	COG-UK/ALDP-BB33DB	Illumina NovaSeq 6000	PAIRED	PCR	VIRAL RNA	Severe acute respiratory syndrome coronavirus 2	Homo sapiens	ILLUMINA	2020-11-19	United Kingdom	Europe	26	4655.84	6822	0.709628	139223503
ERR4989956	PRJEB37886	AMPLICON	SAMEA7720808	ERX4799704	COG-UK/ALDP-BB2BA7	Illumina NovaSeq 6000	PAIRED	PCR	VIRAL RNA	Severe acute respiratory syndrome coronavirus 2	Homo sapiens	ILLUMINA	2020-11-19	United Kingdom	Europe	30	4683.71	7275	0.702873	140056861
ERR4989957	PRJEB37886	AMPLICON	SAMEA7720809	ERX4799705	COG-UK/ALDP-BB33AE	Illumina NovaSeq 6000	PAIRED	PCR	VIRAL RNA	Severe acute respiratory syndrome coronavirus 2	Homo sapiens	ILLUMINA	2020-11-19	United Kingdom	Europe	27	4699.46	7968	0.688928	140527950
ERR4989958	PRJEB37886	AMPLICON	SAMEA7720810	ERX4799706	COG-UK/ALDP-BB2C2C	Illumina NovaSeq 6000	PAIRED	PCR	VIRAL RNA	Severe acute respiratory syndrome coronavirus 2	Homo sapiens	ILLUMINA	2020-11-19	United Kingdom	Europe	30	2515.06	1463	0.956794	75207727
ERR4989959	PRJEB37886	AMPLICON	SAMEA7720811	ERX4799707	COG-UK/ALDP-BB2BD4	Illumina NovaSeq 6000	PAIRED	PCR	VIRAL RNA	Severe acute respiratory syndrome coronavirus 2	Homo sapiens	ILLUMINA	2020-11-19	United Kingdom	Europe	23	4577.48	4826	0.845701	136880292
ERR4989960	PRJEB37886	AMPLICON	SAMEA7720812	ERX4799708	COG-UK/ALDP-BB3380	Illumina NovaSeq 6000	PAIRED	PCR	VIRAL RNA	Severe acute respiratory syndrome coronavirus 2	Homo sapiens	ILLUMINA	2020-11-19	United Kingdom	Europe	40	4679.67	6080	0.742768	139936075
ERR4989961	PRJEB37886	AMPLICON	SAMEA7720813	ERX4799709	COG-UK/ALDP-BB2BE3	Illumina NovaSeq 6000	PAIRED	PCR	VIRAL RNA	Severe acute respiratory syndrome coronavirus 2	Homo sapiens	ILLUMINA	2020-11-19	United Kingdom	Europe	21	4246.98	4058	0.978564	126997534
ERR4989962	PRJEB37886	AMPLICON	SAMEA7720814	ERX4799710	COG-UK/ALDP-BB33BD	Illumina NovaSeq 6000	PAIRED	PCR	VIRAL RNA	Severe acute respiratory syndrome coronavirus 2	Homo sapiens	ILLUMINA	2020-11-19	United Kingdom	Europe	39	4640.96	5643	0.759823	138778491
ERR4989963	PRJEB37886	AMPLICON	SAMEA7720815	ERX4799711	COG-UK/ALDP-BB2BB6	Illumina NovaSeq 6000	PAIRED	PCR	VIRAL RNA	Severe acute respiratory syndrome coronavirus 2	Homo sapiens	ILLUMINA	2020-11-19	United Kingdom	Europe	22	4671.32	7470	0.716015	139686509
ERR4989964	PRJEB37886	AMPLICON	SAMEA7720816	ERX4799712	COG-UK/ALDP-BB3371	Illumina NovaSeq 6000	PAIRED	PCR	VIRAL RNA	Severe acute respiratory syndrome coronavirus 2	Homo sapiens	ILLUMINA	2020-11-19	United Kingdom	Europe	45	4553.78	4744	0.913186	136171782
ERR4989965	PRJEB37886	AMPLICON	SAMEA7720817	ERX4799713	COG-UK/ALDP-BB2C1D	Illumina NovaSeq 6000	PAIRED	PCR	VIRAL RNA	Severe acute respiratory syndrome coronavirus 2	Homo sapiens	ILLUMINA	2020-11-19	United Kingdom	Europe	57	1960.65	929	0.898906	58629301
ERR4989966	PRJEB37886	AMPLICON	SAMEA7720818	ERX4799714	COG-UK/ALDP-BB33EA	Illumina NovaSeq 6000	PAIRED	PCR	VIRAL RNA	Severe acute respiratory syndrome coronavirus 2	Homo sapiens	ILLUMINA	2020-11-19	United Kingdom	Europe	43	4650.8	5920	0.751129	139072930
ERR4989967	PRJEB37886	AMPLICON	SAMEA7720819	ERX4799715	COG-UK/ALDP-BB2BF2	Illumina NovaSeq 6000	PAIRED	PCR	VIRAL RNA	Severe acute respiratory syndrome coronavirus 2	Homo sapiens	ILLUMINA	2020-11-19	United Kingdom	Europe	26	4704.17	8005	0.649801	140668760
ERR4989968	PRJEB37886	AMPLICON	SAMEA7720820	ERX4799716	COG-UK/ALDP-BB3414	Illumina NovaSeq 6000	PAIRED	PCR	VIRAL RNA	Severe acute respiratory syndrome coronavirus 2	Homo sapiens	ILLUMINA	2020-11-19	United Kingdom	Europe	23	4681.8	7646	0.682841	139999967
ERR4989969	PRJEB37886	AMPLICON	SAMEA7720821	ERX4799717	COG-UK/ALDP-BB8E5D	Illumina NovaSeq 6000	PAIRED	PCR	VIRAL RNA	Severe acute respiratory syndrome coronavirus 2	Homo sapiens	ILLUMINA	2020-11-20	United Kingdom	Europe	22	4628.17	5555	0.801993	138396303
ERR4989970	PRJEB37886	AMPLICON	SAMEA7720822	ERX4799718	COG-UK/ALDP-BB9D40	Illumina NovaSeq 6000	PAIRED	PCR	VIRAL RNA	Severe acute respiratory syndrome coronavirus 2	Homo sapiens	ILLUMINA	2020-11-20	United Kingdom	Europe	81	1266.9	385	0.779755	37884031
ERR4989971	PRJEB37886	AMPLICON	SAMEA7720823	ERX4799719	COG-UK/ALDP-BB8DE7	Illumina NovaSeq 6000	PAIRED	PCR	VIRAL RNA	Severe acute respiratory syndrome coronavirus 2	Homo sapiens	ILLUMINA	2020-11-20	United Kingdom	Europe	36	4692.36	7996	0.677892	140315574
ERR4989972	PRJEB37886	AMPLICON	SAMEA7720824	ERX4799720	COG-UK/ALDP-BB9D7D	Illumina NovaSeq 6000	PAIRED	PCR	VIRAL RNA	Severe acute respiratory syndrome coronavirus 2	Homo sapiens	ILLUMINA	2020-11-20	United Kingdom	Europe	21	4634.01	5420	0.779788	138570905
ERR4989973	PRJEB37886	AMPLICON	SAMEA7720825	ERX4799721	COG-UK/ALDP-BB8E4E	Illumina NovaSeq 6000	PAIRED	PCR	VIRAL RNA	Severe acute respiratory syndrome coronavirus 2	Homo sapiens	ILLUMINA	2020-11-20	United Kingdom	Europe	24	4125.08	3884	0.987426	123352244
ERR4989974	PRJEB37886	AMPLICON	SAMEA7720826	ERX4799722	COG-UK/ALDP-BB8DF6	Illumina NovaSeq 6000	PAIRED	PCR	VIRAL RNA	Severe acute respiratory syndrome coronavirus 2	Homo sapiens	ILLUMINA	2020-11-20	United Kingdom	Europe	26	4660.9	6500	0.72374	139374911
ERR4989975	PRJEB37886	AMPLICON	SAMEA7720827	ERX4799723	COG-UK/ALDP-BB8E02	Illumina NovaSeq 6000	PAIRED	PCR	VIRAL RNA	Severe acute respiratory syndrome coronavirus 2	Homo sapiens	ILLUMINA	2020-11-20	United Kingdom	Europe	33	2079.07	1026	0.915192	62170312
ERR4989976	PRJEB37886	AMPLICON	SAMEA7720828	ERX4799724	COG-UK/ALDP-BB8E7B	Illumina NovaSeq 6000	PAIRED	PCR	VIRAL RNA	Severe acute respiratory syndrome coronavirus 2	Homo sapiens	ILLUMINA	2020-11-20	United Kingdom	Europe	51	1855.09	776	0.842023	55472677
ERR4989977	PRJEB37886	AMPLICON	SAMEA7720829	ERX4799725	COG-UK/ALDP-BB8E8A	Illumina NovaSeq 6000	PAIRED	PCR	VIRAL RNA	Severe acute respiratory syndrome coronavirus 2	Homo sapiens	ILLUMINA	2020-11-20	United Kingdom	Europe	22	4690.73	7988	0.6805	140266911
ERR4989978	PRJEB37886	AMPLICON	SAMEA7720830	ERX4799726	COG-UK/ALDP-BB8EA8	Illumina NovaSeq 6000	PAIRED	PCR	VIRAL RNA	Severe acute respiratory syndrome coronavirus 2	Homo sapiens	ILLUMINA	2020-11-20	United Kingdom	Europe	24	4659.06	6515	0.732569	139319778
ERR4989979	PRJEB37886	AMPLICON	SAMEA7720831	ERX4799727	COG-UK/ALDP-BBA2AA	Illumina NovaSeq 6000	PAIRED	PCR	VIRAL RNA	Severe acute respiratory syndrome coronavirus 2	Homo sapiens	ILLUMINA	2020-11-21	United Kingdom	Europe	55	2804.36	1100	0.795974	83858733
ERR4989980	PRJEB37886	AMPLICON	SAMEA7720832	ERX4799728	COG-UK/ALDP-BBA2C8	Illumina NovaSeq 6000	PAIRED	PCR	VIRAL RNA	Severe acute respiratory syndrome coronavirus 2	Homo sapiens	ILLUMINA	2020-11-21	United Kingdom	Europe	37	3310.24	1903	0.905193	98986241
ERR4989981	PRJEB37886	AMPLICON	SAMEA7720833	ERX4799729	COG-UK/ALDP-BBAEC4	Illumina NovaSeq 6000	PAIRED	PCR	VIRAL RNA	Severe acute respiratory syndrome coronavirus 2	Homo sapiens	ILLUMINA	2020-11-21	United Kingdom	Europe	45	2864.62	1058	0.802729	85660640
ERR4989982	PRJEB37886	AMPLICON	SAMEA7720834	ERX4799730	COG-UK/ALDP-BBAE6A	Illumina NovaSeq 6000	PAIRED	PCR	VIRAL RNA	Severe acute respiratory syndrome coronavirus 2	Homo sapiens	ILLUMINA	2020-11-21	United Kingdom	Europe	33	2877.07	1262	0.835134	86032946
ERR4989983	PRJEB37886	AMPLICON	SAMEA7720835	ERX4799731	COG-UK/ALDP-BBA7BA	Illumina NovaSeq 6000	PAIRED	PCR	VIRAL RNA	Severe acute respiratory syndrome coronavirus 2	Homo sapiens	ILLUMINA	2020-11-20	United Kingdom	Europe	47	3058.42	1324	0.848443	91455835
ERR4989984	PRJEB37886	AMPLICON	SAMEA7720836	ERX4799732	COG-UK/ALDP-BBAEF1	Illumina NovaSeq 6000	PAIRED	PCR	VIRAL RNA	Severe acute respiratory syndrome coronavirus 2	Homo sapiens	ILLUMINA	2020-11-21	United Kingdom	Europe	34	2897.55	1184	0.83005	86645303
ERR4989985	PRJEB37886	AMPLICON	SAMEA7720837	ERX4799733	COG-UK/ALDP-BBAE5B	Illumina NovaSeq 6000	PAIRED	PCR	VIRAL RNA	Severe acute respiratory syndrome coronavirus 2	Homo sapiens	ILLUMINA	2020-11-21	United Kingdom	Europe	58	3003.27	1161	0.77641	89806850
ERR4989986	PRJEB37886	AMPLICON	SAMEA7720838	ERX4799734	COG-UK/ALDP-BB47CF	Illumina NovaSeq 6000	PAIRED	PCR	VIRAL RNA	Severe acute respiratory syndrome coronavirus 2	Homo sapiens	ILLUMINA	2020-11-19	United Kingdom	Europe	32	3769.13	3170	0.940374	112708283
ERR4989987	PRJEB37886	AMPLICON	SAMEA7720839	ERX4799735	COG-UK/ALDP-BB938A	Illumina NovaSeq 6000	PAIRED	PCR	VIRAL RNA	Severe acute respiratory syndrome coronavirus 2	Homo sapiens	ILLUMINA	2020-11-20	United Kingdom	Europe	36	2956.71	1904	0.883958	88414587
ERR4989988	PRJEB37886	AMPLICON	SAMEA7720840	ERX4799736	COG-UK/ALDP-BB4738	Illumina NovaSeq 6000	PAIRED	PCR	VIRAL RNA	Severe acute respiratory syndrome coronavirus 2	Homo sapiens	ILLUMINA	2020-11-19	United Kingdom	Europe	38	4064.83	3708	0.979199	121550513
ERR4989989	PRJEB37886	AMPLICON	SAMEA7720841	ERX4799737	COG-UK/ALDP-BB47ED	Illumina NovaSeq 6000	PAIRED	PCR	VIRAL RNA	Severe acute respiratory syndrome coronavirus 2	Homo sapiens	ILLUMINA	2020-11-19	United Kingdom	Europe	39	3567.3	3203	0.968297	106672987
ERR4989990	PRJEB37886	AMPLICON	SAMEA7720842	ERX4799738	COG-UK/ALDP-BB93C6	Illumina NovaSeq 6000	PAIRED	PCR	VIRAL RNA	Severe acute respiratory syndrome coronavirus 2	Homo sapiens	ILLUMINA	2020-11-20	United Kingdom	Europe	42	1928.4	729	0.780056	57664888
ERR4989991	PRJEB37886	AMPLICON	SAMEA7720843	ERX4799739	COG-UK/ALDP-BB96BE	Illumina NovaSeq 6000	PAIRED	PCR	VIRAL RNA	Severe acute respiratory syndrome coronavirus 2	Homo sapiens	ILLUMINA	2020-11-19	United Kingdom	Europe	27	3969.52	3781	0.955489	118700441
ERR4989992	PRJEB37886	AMPLICON	SAMEA7720844	ERX4799740	COG-UK/ALDP-BB49D8	Illumina NovaSeq 6000	PAIRED	PCR	VIRAL RNA	Severe acute respiratory syndrome coronavirus 2	Homo sapiens	ILLUMINA	2020-11-20	United Kingdom	Europe	42	3719	3031	0.944955	111209183
ERR4989993	PRJEB37886	AMPLICON	SAMEA7720845	ERX4799741	COG-UK/ALDP-BB49E7	Illumina NovaSeq 6000	PAIRED	PCR	VIRAL RNA	Severe acute respiratory syndrome coronavirus 2	Homo sapiens	ILLUMINA	2020-11-20	United Kingdom	Europe	30	3368.69	2253	0.904391	100733848
ERR4989994	PRJEB37886	AMPLICON	SAMEA7720846	ERX4799742	COG-UK/ALDP-BB9654	Illumina NovaSeq 6000	PAIRED	PCR	VIRAL RNA	Severe acute respiratory syndrome coronavirus 2	Homo sapiens	ILLUMINA	2020-11-20	United Kingdom	Europe	44	3061.54	1432	0.851553	91549178
ERR4989995	PRJEB37886	AMPLICON	SAMEA7720847	ERX4799743	COG-UK/ALDP-BBAEB5	Illumina NovaSeq 6000	PAIRED	PCR	VIRAL RNA	Severe acute respiratory syndrome coronavirus 2	Homo sapiens	ILLUMINA	2020-11-21	United Kingdom	Europe	24	3319.01	2862	0.956125	99248331
ERR4989996	PRJEB37886	AMPLICON	SAMEA7720848	ERX4799744	COG-UK/ALDP-BBAD4F	Illumina NovaSeq 6000	PAIRED	PCR	VIRAL RNA	Severe acute respiratory syndrome coronavirus 2	Homo sapiens	ILLUMINA	2020-11-20	United Kingdom	Europe	23	4450.31	4467	0.902518	133077536
ERR4989997	PRJEB37886	AMPLICON	SAMEA7720849	ERX4799745	COG-UK/ALDP-BBA92D	Illumina NovaSeq 6000	PAIRED	PCR	VIRAL RNA	Severe acute respiratory syndrome coronavirus 2	Homo sapiens	ILLUMINA	2020-11-21	United Kingdom	Europe	26	4401.52	4259	0.905595	131618560
ERR4989998	PRJEB37886	AMPLICON	SAMEA7720850	ERX4799746	COG-UK/ALDP-BBA969	Illumina NovaSeq 6000	PAIRED	PCR	VIRAL RNA	Severe acute respiratory syndrome coronavirus 2	Homo sapiens	ILLUMINA	2020-11-21	United Kingdom	Europe	26	4238.36	4059	0.977996	126739823
ERR4989999	PRJEB37886	AMPLICON	SAMEA7720851	ERX4799747	COG-UK/ALDP-BBA90F	Illumina NovaSeq 6000	PAIRED	PCR	VIRAL RNA	Severe acute respiratory syndrome coronavirus 2	Homo sapiens	ILLUMINA	2020-11-21	United Kingdom	Europe	31	4119.78	3870	0.976558	123193799
ERR4990000	PRJEB37886	AMPLICON	SAMEA7720852	ERX4799748	COG-UK/ALDP-BBA95A	Illumina NovaSeq 6000	PAIRED	PCR	VIRAL RNA	Severe acute respiratory syndrome coronavirus 2	Homo sapiens	ILLUMINA	2020-11-21	United Kingdom	Europe	34	3932.12	3719	0.957362	117582252
ERR4990001	PRJEB37886	AMPLICON	SAMEA7720853	ERX4799749	COG-UK/ALDP-BBA93C	Illumina NovaSeq 6000	PAIRED	PCR	VIRAL RNA	Severe acute respiratory syndrome coronavirus 2	Homo sapiens	ILLUMINA	2020-11-21	United Kingdom	Europe	36	3490.58	2387	0.931913	104378897
ERR4990002	PRJEB37886	AMPLICON	SAMEA7720854	ERX4799750	COG-UK/ALDP-BBA978	Illumina NovaSeq 6000	PAIRED	PCR	VIRAL RNA	Severe acute respiratory syndrome coronavirus 2	Homo sapiens	ILLUMINA	2020-11-20	United Kingdom	Europe	33	3356.1	2066	0.922315	100357510
ERR4990003	PRJEB37886	AMPLICON	SAMEA7720855	ERX4799751	COG-UK/ALDP-BB4A4E	Illumina NovaSeq 6000	PAIRED	PCR	VIRAL RNA	Severe acute respiratory syndrome coronavirus 2	Homo sapiens	ILLUMINA	2020-11-20	United Kingdom	Europe	40	2436.68	1611	0.918603	72864163
ERR4990004	PRJEB37886	AMPLICON	SAMEA7720856	ERX4799752	COG-UK/ALDP-BB9690	Illumina NovaSeq 6000	PAIRED	PCR	VIRAL RNA	Severe acute respiratory syndrome coronavirus 2	Homo sapiens	ILLUMINA	2020-11-20	United Kingdom	Europe	30	4268.87	4175	0.965054	127651991
ERR4990005	PRJEB37886	AMPLICON	SAMEA7720857	ERX4799753	COG-UK/ALDP-BB49F6	Illumina NovaSeq 6000	PAIRED	PCR	VIRAL RNA	Severe acute respiratory syndrome coronavirus 2	Homo sapiens	ILLUMINA	2020-11-20	United Kingdom	Europe	47	1624.99	709	0.833997	48591968
ERR4990006	PRJEB37886	AMPLICON	SAMEA7720858	ERX4799754	COG-UK/ALDP-BB9645	Illumina NovaSeq 6000	PAIRED	PCR	VIRAL RNA	Severe acute respiratory syndrome coronavirus 2	Homo sapiens	ILLUMINA	2020-11-20	United Kingdom	Europe	29	4566.75	4938	0.761663	136559477
ERR4990007	PRJEB37886	AMPLICON	SAMEA7720859	ERX4799755	COG-UK/ALDP-BB4A5D	Illumina NovaSeq 6000	PAIRED	PCR	VIRAL RNA	Severe acute respiratory syndrome coronavirus 2	Homo sapiens	ILLUMINA	2020-11-20	United Kingdom	Europe	21	4604.51	6238	0.710865	137688717
ERR4990008	PRJEB37886	AMPLICON	SAMEA7720860	ERX4799756	COG-UK/ALDP-BB9663	Illumina NovaSeq 6000	PAIRED	PCR	VIRAL RNA	Severe acute respiratory syndrome coronavirus 2	Homo sapiens	ILLUMINA	2020-11-20	United Kingdom	Europe	28	3458.87	2924	0.970137	103430486
ERR4990009	PRJEB37886	AMPLICON	SAMEA7720861	ERX4799757	COG-UK/ALDP-BB4A20	Illumina NovaSeq 6000	PAIRED	PCR	VIRAL RNA	Severe acute respiratory syndrome coronavirus 2	Homo sapiens	ILLUMINA	2020-11-20	United Kingdom	Europe	25	4383.8	4293	0.954653	131088765
ERR4990010	PRJEB37886	AMPLICON	SAMEA7720862	ERX4799758	COG-UK/ALDP-BB96CD	Illumina NovaSeq 6000	PAIRED	PCR	VIRAL RNA	Severe acute respiratory syndrome coronavirus 2	Homo sapiens	ILLUMINA	2020-11-20	United Kingdom	Europe	24	4111.31	3924	0.987995	122940403
ERR4990011	PRJEB37886	AMPLICON	SAMEA7720863	ERX4799759	COG-UK/ALDP-BB4A11	Illumina NovaSeq 6000	PAIRED	PCR	VIRAL RNA	Severe acute respiratory syndrome coronavirus 2	Homo sapiens	ILLUMINA	2020-11-20	United Kingdom	Europe	29	4542.25	4988	0.800589	135826934
ERR4990012	PRJEB37886	AMPLICON	SAMEA7720864	ERX4799760	COG-UK/ALDP-BB96AF	Illumina NovaSeq 6000	PAIRED	PCR	VIRAL RNA	Severe acute respiratory syndrome coronavirus 2	Homo sapiens	ILLUMINA	2020-11-20	United Kingdom	Europe	26	4245.37	4094	0.972076	126949226
ERR4990013	PRJEB37886	AMPLICON	SAMEA7720865	ERX4799761	COG-UK/ALDP-BB4A3F	Illumina NovaSeq 6000	PAIRED	PCR	VIRAL RNA	Severe acute respiratory syndrome coronavirus 2	Homo sapiens	ILLUMINA	2020-11-20	United Kingdom	Europe	39	2162.33	1046	0.854329	64660286
ERR4990014	PRJEB37886	AMPLICON	SAMEA7720866	ERX4799762	COG-UK/ALDP-BB4D18	Illumina NovaSeq 6000	PAIRED	PCR	VIRAL RNA	Severe acute respiratory syndrome coronavirus 2	Homo sapiens	ILLUMINA	2020-11-19	United Kingdom	Europe	40	2872.93	2012	0.901582	85909294
ERR4990015	PRJEB37886	AMPLICON	SAMEA7720867	ERX4799763	COG-UK/ALDP-BB9681	Illumina NovaSeq 6000	PAIRED	PCR	VIRAL RNA	Severe acute respiratory syndrome coronavirus 2	Homo sapiens	ILLUMINA	2020-11-20	United Kingdom	Europe	34	3489.71	2636	0.940675	104352854
ERR4990016	PRJEB37886	AMPLICON	SAMEA7720868	ERX4799764	COG-UK/ALDP-BBA9B4	Illumina NovaSeq 6000	PAIRED	PCR	VIRAL RNA	Severe acute respiratory syndrome coronavirus 2	Homo sapiens	ILLUMINA	2020-11-20	United Kingdom	Europe	23	4609.37	5600	0.753971	137834061
ERR4990017	PRJEB37886	AMPLICON	SAMEA7720869	ERX4799765	COG-UK/ALDP-BBA91E	Illumina NovaSeq 6000	PAIRED	PCR	VIRAL RNA	Severe acute respiratory syndrome coronavirus 2	Homo sapiens	ILLUMINA	2020-11-21	United Kingdom	Europe	29	4554.61	5103	0.790355	136196425
ERR4990018	PRJEB37886	AMPLICON	SAMEA7720870	ERX4799766	COG-UK/ALDP-BBA9D2	Illumina NovaSeq 6000	PAIRED	PCR	VIRAL RNA	Severe acute respiratory syndrome coronavirus 2	Homo sapiens	ILLUMINA	2020-11-20	United Kingdom	Europe	30	4617.91	6100	0.7216	138089240
ERR4990019	PRJEB37886	AMPLICON	SAMEA7720871	ERX4799767	COG-UK/ALDP-BBB3C4	Illumina NovaSeq 6000	PAIRED	PCR	VIRAL RNA	Severe acute respiratory syndrome coronavirus 2	Homo sapiens	ILLUMINA	2020-11-21	United Kingdom	Europe	27	4253.85	4065	0.977427	127202809
ERR4990020	PRJEB37886	AMPLICON	SAMEA7720872	ERX4799768	COG-UK/ALDP-BBA987	Illumina NovaSeq 6000	PAIRED	PCR	VIRAL RNA	Severe acute respiratory syndrome coronavirus 2	Homo sapiens	ILLUMINA	2020-11-20	United Kingdom	Europe	32	3610.29	3349	0.978932	107958426
ERR4990021	PRJEB37886	AMPLICON	SAMEA7720873	ERX4799769	COG-UK/ALDP-BBB3A6	Illumina NovaSeq 6000	PAIRED	PCR	VIRAL RNA	Severe acute respiratory syndrome coronavirus 2	Homo sapiens	ILLUMINA	2020-11-21	United Kingdom	Europe	25	4670.12	7145	0.700331	139650677
ERR4990022	PRJEB37886	AMPLICON	SAMEA7720874	ERX4799770	COG-UK/ALDP-BBA9A5	Illumina NovaSeq 6000	PAIRED	PCR	VIRAL RNA	Severe acute respiratory syndrome coronavirus 2	Homo sapiens	ILLUMINA	2020-11-20	United Kingdom	Europe	26	4639.1	7222	0.692439	138722874
ERR4990023	PRJEB37886	AMPLICON	SAMEA7720875	ERX4799771	COG-UK/ALDP-BBB3D3	Illumina NovaSeq 6000	PAIRED	PCR	VIRAL RNA	Severe acute respiratory syndrome coronavirus 2	Homo sapiens	ILLUMINA	2020-11-21	United Kingdom	Europe	31	4067.21	3874	0.974083	121621799
ERR4990024	PRJEB37886	AMPLICON	SAMEA7720876	ERX4799772	COG-UK/ALDP-BBA9E1	Illumina NovaSeq 6000	PAIRED	PCR	VIRAL RNA	Severe acute respiratory syndrome coronavirus 2	Homo sapiens	ILLUMINA	2020-11-20	United Kingdom	Europe	23	4416.22	4295	0.945591	132058176
ERR4990025	PRJEB37886	AMPLICON	SAMEA7720877	ERX4799773	COG-UK/ALDP-BBB3F1	Illumina NovaSeq 6000	PAIRED	PCR	VIRAL RNA	Severe acute respiratory syndrome coronavirus 2	Homo sapiens	ILLUMINA	2020-11-21	United Kingdom	Europe	54	1024.06	362	0.698391	30622371
ERR4990026	PRJEB37886	AMPLICON	SAMEA7720878	ERX4799774	COG-UK/ALDP-BBA996	Illumina NovaSeq 6000	PAIRED	PCR	VIRAL RNA	Severe acute respiratory syndrome coronavirus 2	Homo sapiens	ILLUMINA	2020-11-20	United Kingdom	Europe	26	4472.59	4406	0.897134	133743870
ERR4990027	PRJEB37886	AMPLICON	SAMEA7720879	ERX4799775	COG-UK/ALDP-BBB397	Illumina NovaSeq 6000	PAIRED	PCR	VIRAL RNA	Severe acute respiratory syndrome coronavirus 2	Homo sapiens	ILLUMINA	2020-11-21	United Kingdom	Europe	30	4512.34	4510	0.832024	134932355
ERR4990028	PRJEB37886	AMPLICON	SAMEA7720880	ERX4799776	COG-UK/ALDP-BBB40D	Illumina NovaSeq 6000	PAIRED	PCR	VIRAL RNA	Severe acute respiratory syndrome coronavirus 2	Homo sapiens	ILLUMINA	2020-11-21	United Kingdom	Europe	21	4510.21	4913	0.837675	134868833
ERR4990029	PRJEB37886	AMPLICON	SAMEA7720881	ERX4799777	COG-UK/ALDP-BB950C	Illumina NovaSeq 6000	PAIRED	PCR	VIRAL RNA	Severe acute respiratory syndrome coronavirus 2	Homo sapiens	ILLUMINA	2020-11-20	United Kingdom	Europe	22	4565.31	4773	0.812862	136516491
ERR4990030	PRJEB37886	AMPLICON	SAMEA7720882	ERX4799778	COG-UK/ALDP-BB9575	Illumina NovaSeq 6000	PAIRED	PCR	VIRAL RNA	Severe acute respiratory syndrome coronavirus 2	Homo sapiens	ILLUMINA	2020-11-20	United Kingdom	Europe	23	4681.48	7970	0.675551	139990209
ERR4990031	PRJEB37886	AMPLICON	SAMEA7720883	ERX4799779	COG-UK/ALDP-BB4D81	Illumina NovaSeq 6000	PAIRED	PCR	VIRAL RNA	Severe acute respiratory syndrome coronavirus 2	Homo sapiens	ILLUMINA	2020-11-20	United Kingdom	Europe	21	4428.59	4376	0.941377	132428170
ERR4990032	PRJEB37886	AMPLICON	SAMEA7720884	ERX4799780	COG-UK/ALDP-BB94E1	Illumina NovaSeq 6000	PAIRED	PCR	VIRAL RNA	Severe acute respiratory syndrome coronavirus 2	Homo sapiens	ILLUMINA	2020-11-20	United Kingdom	Europe	25	4519.44	4757	0.837475	135144839
ERR4990033	PRJEB37886	AMPLICON	SAMEA7720885	ERX4799781	COG-UK/ALDP-BB4D63	Illumina NovaSeq 6000	PAIRED	PCR	VIRAL RNA	Severe acute respiratory syndrome coronavirus 2	Homo sapiens	ILLUMINA	2020-11-20	United Kingdom	Europe	26	4643.34	5448	0.741498	138849847
ERR4990034	PRJEB37886	AMPLICON	SAMEA7720886	ERX4799782	COG-UK/ALDP-BB951B	Illumina NovaSeq 6000	PAIRED	PCR	VIRAL RNA	Severe acute respiratory syndrome coronavirus 2	Homo sapiens	ILLUMINA	2020-11-19	United Kingdom	Europe	24	4530.27	4457	0.859379	135468678
ERR4990035	PRJEB37886	AMPLICON	SAMEA7720887	ERX4799783	COG-UK/ALDP-BB9584	Illumina NovaSeq 6000	PAIRED	PCR	VIRAL RNA	Severe acute respiratory syndrome coronavirus 2	Homo sapiens	ILLUMINA	2020-11-20	United Kingdom	Europe	23	4503.53	4464	0.935826	134669050
ERR4990036	PRJEB37886	AMPLICON	SAMEA7720888	ERX4799784	COG-UK/ALDP-BB4DAF	Illumina NovaSeq 6000	PAIRED	PCR	VIRAL RNA	Severe acute respiratory syndrome coronavirus 2	Homo sapiens	ILLUMINA	2020-11-19	United Kingdom	Europe	31	4671.09	7731	0.672909	139679690
ERR4990037	PRJEB37886	AMPLICON	SAMEA7720889	ERX4799785	COG-UK/ALDP-BB4D45	Illumina NovaSeq 6000	PAIRED	PCR	VIRAL RNA	Severe acute respiratory syndrome coronavirus 2	Homo sapiens	ILLUMINA	2020-11-19	United Kingdom	Europe	21	3957.35	3822	0.992609	118336753
ERR4990038	PRJEB37886	AMPLICON	SAMEA7720890	ERX4799786	COG-UK/ALDP-BB9593	Illumina NovaSeq 6000	PAIRED	PCR	VIRAL RNA	Severe acute respiratory syndrome coronavirus 2	Homo sapiens	ILLUMINA	2020-11-20	United Kingdom	Europe	63	1101.95	300	0.66097	32951745
ERR4990039	PRJEB37886	AMPLICON	SAMEA7720891	ERX4799787	COG-UK/ALDP-BB9557	Illumina NovaSeq 6000	PAIRED	PCR	VIRAL RNA	Severe acute respiratory syndrome coronavirus 2	Homo sapiens	ILLUMINA	2020-11-20	United Kingdom	Europe	26	4496.26	4742	0.890078	134451677
ERR4990040	PRJEB37886	AMPLICON	SAMEA7720892	ERX4799788	COG-UK/ALDP-BBA459	Illumina NovaSeq 6000	PAIRED	PCR	VIRAL RNA	Severe acute respiratory syndrome coronavirus 2	Homo sapiens	ILLUMINA	2020-11-20	United Kingdom	Europe	24	4001.95	3908	0.984316	119670216
ERR4990041	PRJEB37886	AMPLICON	SAMEA7720893	ERX4799789	COG-UK/ALDP-BBB3B5	Illumina NovaSeq 6000	PAIRED	PCR	VIRAL RNA	Severe acute respiratory syndrome coronavirus 2	Homo sapiens	ILLUMINA	2020-11-21	United Kingdom	Europe	27	3198.82	3081	0.96074	95654384
ERR4990042	PRJEB37886	AMPLICON	SAMEA7720894	ERX4799790	COG-UK/ALDP-BBA468	Illumina NovaSeq 6000	PAIRED	PCR	VIRAL RNA	Severe acute respiratory syndrome coronavirus 2	Homo sapiens	ILLUMINA	2020-11-20	United Kingdom	Europe	25	4672.12	7553	0.684647	139710463
ERR4990043	PRJEB37886	AMPLICON	SAMEA7720895	ERX4799791	COG-UK/ALDP-BBB3E2	Illumina NovaSeq 6000	PAIRED	PCR	VIRAL RNA	Severe acute respiratory syndrome coronavirus 2	Homo sapiens	ILLUMINA	2020-11-21	United Kingdom	Europe	27	4621.6	5339	0.747149	138199648
ERR4990044	PRJEB37886	AMPLICON	SAMEA7720896	ERX4799792	COG-UK/ALDP-BBB41C	Illumina NovaSeq 6000	PAIRED	PCR	VIRAL RNA	Severe acute respiratory syndrome coronavirus 2	Homo sapiens	ILLUMINA	2020-11-21	United Kingdom	Europe	27	4529.36	4609	0.843962	135441450
ERR4990045	PRJEB37886	AMPLICON	SAMEA7720897	ERX4799793	COG-UK/ALDP-BBB5CE	Illumina NovaSeq 6000	PAIRED	PCR	VIRAL RNA	Severe acute respiratory syndrome coronavirus 2	Homo sapiens	ILLUMINA	2020-11-20	United Kingdom	Europe	22	4610.9	5798	0.700632	137879797
ERR4990046	PRJEB37886	AMPLICON	SAMEA7720898	ERX4799794	COG-UK/ALDP-BBB537	Illumina NovaSeq 6000	PAIRED	PCR	VIRAL RNA	Severe acute respiratory syndrome coronavirus 2	Homo sapiens	ILLUMINA	2020-11-20	United Kingdom	Europe	22	4506.46	4537	0.884493	134756597
ERR4990047	PRJEB37886	AMPLICON	SAMEA7720899	ERX4799795	COG-UK/ALDP-BBB555	Illumina NovaSeq 6000	PAIRED	PCR	VIRAL RNA	Severe acute respiratory syndrome coronavirus 2	Homo sapiens	ILLUMINA	2020-11-20	United Kingdom	Europe	26	4209.34	3983	0.969669	125872008
ERR4990048	PRJEB37886	AMPLICON	SAMEA7720900	ERX4799796	COG-UK/ALDP-BBA69F	Illumina NovaSeq 6000	PAIRED	PCR	VIRAL RNA	Severe acute respiratory syndrome coronavirus 2	Homo sapiens	ILLUMINA	2020-11-20	United Kingdom	Europe	26	4567.34	5390	0.756178	136577168
ERR4990049	PRJEB37886	AMPLICON	SAMEA7720901	ERX4799797	COG-UK/ALDP-BBB582	Illumina NovaSeq 6000	PAIRED	PCR	VIRAL RNA	Severe acute respiratory syndrome coronavirus 2	Homo sapiens	ILLUMINA	2020-11-20	United Kingdom	Europe	24	4238.3	3999	0.969468	126737754
ERR4990050	PRJEB37886	AMPLICON	SAMEA7720902	ERX4799798	COG-UK/ALDP-BBB5FB	Illumina NovaSeq 6000	PAIRED	PCR	VIRAL RNA	Severe acute respiratory syndrome coronavirus 2	Homo sapiens	ILLUMINA	2020-11-20	United Kingdom	Europe	28	2281.14	1310	0.902217	68212829
ERR4990051	PRJEB37886	AMPLICON	SAMEA7720903	ERX4799799	COG-UK/ALDP-BB952A	Illumina NovaSeq 6000	PAIRED	PCR	VIRAL RNA	Severe acute respiratory syndrome coronavirus 2	Homo sapiens	ILLUMINA	2020-11-20	United Kingdom	Europe	24	4096.76	3940	0.986523	122505400
ERR4990052	PRJEB37886	AMPLICON	SAMEA7720904	ERX4799800	COG-UK/ALDP-BB4D90	Illumina NovaSeq 6000	PAIRED	PCR	VIRAL RNA	Severe acute respiratory syndrome coronavirus 2	Homo sapiens	ILLUMINA	2020-11-20	United Kingdom	Europe	24	4643.17	6629	0.70615	138844834
ERR4990053	PRJEB37886	AMPLICON	SAMEA7720905	ERX4799801	COG-UK/ALDP-BB9539	Illumina NovaSeq 6000	PAIRED	PCR	VIRAL RNA	Severe acute respiratory syndrome coronavirus 2	Homo sapiens	ILLUMINA	2020-11-20	United Kingdom	Europe	85	1135.57	422	0.772297	33957011
ERR4990054	PRJEB37886	AMPLICON	SAMEA7720906	ERX4799802	COG-UK/ALDP-BB4D54	Illumina NovaSeq 6000	PAIRED	PCR	VIRAL RNA	Severe acute respiratory syndrome coronavirus 2	Homo sapiens	ILLUMINA	2020-11-20	United Kingdom	Europe	24	3668.59	3276	0.977661	109701863
ERR4990055	PRJEB37886	AMPLICON	SAMEA7720907	ERX4799803	COG-UK/ALDP-BB9566	Illumina NovaSeq 6000	PAIRED	PCR	VIRAL RNA	Severe acute respiratory syndrome coronavirus 2	Homo sapiens	ILLUMINA	2020-11-20	United Kingdom	Europe	24	4657.75	5758	0.740661	139280693
ERR4990056	PRJEB37886	AMPLICON	SAMEA7720908	ERX4799804	COG-UK/ALDP-BB4E33	Illumina NovaSeq 6000	PAIRED	PCR	VIRAL RNA	Severe acute respiratory syndrome coronavirus 2	Homo sapiens	ILLUMINA	2020-11-20	United Kingdom	Europe	56	1645.71	732	0.832659	49211779
ERR4990057	PRJEB37886	AMPLICON	SAMEA7720909	ERX4799805	COG-UK/ALDP-BB4DCD	Illumina NovaSeq 6000	PAIRED	PCR	VIRAL RNA	Severe acute respiratory syndrome coronavirus 2	Homo sapiens	ILLUMINA	2020-11-20	United Kingdom	Europe	27	4583.61	5039	0.745243	137063725
ERR4990058	PRJEB37886	AMPLICON	SAMEA7720910	ERX4799806	COG-UK/ALDP-BB9548	Illumina NovaSeq 6000	PAIRED	PCR	VIRAL RNA	Severe acute respiratory syndrome coronavirus 2	Homo sapiens	ILLUMINA	2020-11-20	United Kingdom	Europe	23	4571.91	4816	0.768886	136713911
ERR4990059	PRJEB37886	AMPLICON	SAMEA7720911	ERX4799807	COG-UK/ALDP-BB4E42	Illumina NovaSeq 6000	PAIRED	PCR	VIRAL RNA	Severe acute respiratory syndrome coronavirus 2	Homo sapiens	ILLUMINA	2020-11-20	United Kingdom	Europe	43	4701.12	8002	0.65057	140577721
ERR4990060	PRJEB37886	AMPLICON	SAMEA7720912	ERX4799808	COG-UK/ALDP-BB92BA	Illumina NovaSeq 6000	PAIRED	PCR	VIRAL RNA	Severe acute respiratory syndrome coronavirus 2	Homo sapiens	ILLUMINA	2020-11-21	United Kingdom	Europe	24	4718.97	8000	0.66174	141111320
ERR4990061	PRJEB37886	AMPLICON	SAMEA7720913	ERX4799809	COG-UK/ALDP-BB4E60	Illumina NovaSeq 6000	PAIRED	PCR	VIRAL RNA	Severe acute respiratory syndrome coronavirus 2	Homo sapiens	ILLUMINA	2020-11-20	United Kingdom	Europe	68	846.381	213	0.667023	25309342
ERR4990062	PRJEB37886	AMPLICON	SAMEA7720914	ERX4799810	COG-UK/ALDP-BB9302	Illumina NovaSeq 6000	PAIRED	PCR	VIRAL RNA	Severe acute respiratory syndrome coronavirus 2	Homo sapiens	ILLUMINA	2020-11-21	United Kingdom	Europe	25	4618.76	5669	0.738856	138114642
ERR4990063	PRJEB37886	AMPLICON	SAMEA7720915	ERX4799811	COG-UK/ALDP-BB4E06	Illumina NovaSeq 6000	PAIRED	PCR	VIRAL RNA	Severe acute respiratory syndrome coronavirus 2	Homo sapiens	ILLUMINA	2020-11-20	United Kingdom	Europe	21	4696.84	7978	0.683878	140449543
ERR4990064	PRJEB37886	AMPLICON	SAMEA7720916	ERX4799812	COG-UK/ALDP-BB934E	Illumina NovaSeq 6000	PAIRED	PCR	VIRAL RNA	Severe acute respiratory syndrome coronavirus 2	Homo sapiens	ILLUMINA	2020-11-21	United Kingdom	Europe	21	4436.3	4343	0.894258	132658637
ERR4990065	PRJEB37886	AMPLICON	SAMEA7720917	ERX4799813	COG-UK/ALDP-BBB591	Illumina NovaSeq 6000	PAIRED	PCR	VIRAL RNA	Severe acute respiratory syndrome coronavirus 2	Homo sapiens	ILLUMINA	2020-11-18	United Kingdom	Europe	59	3570.89	3343	0.98766	106780359
ERR4990066	PRJEB37886	AMPLICON	SAMEA7720919	ERX4799814	COG-UK/ALDP-BBA6AE	Illumina NovaSeq 6000	PAIRED	PCR	VIRAL RNA	Severe acute respiratory syndrome coronavirus 2	Homo sapiens	ILLUMINA	2020-11-20	United Kingdom	Europe	25	4403.26	4309	0.954988	131670538
ERR4990067	PRJEB37886	AMPLICON	SAMEA7720920	ERX4799815	COG-UK/ALDP-BBA6DB	Illumina NovaSeq 6000	PAIRED	PCR	VIRAL RNA	Severe acute respiratory syndrome coronavirus 2	Homo sapiens	ILLUMINA	2020-11-20	United Kingdom	Europe	24	4656.19	7422	0.689897	139234185
ERR4990068	PRJEB37886	AMPLICON	SAMEA7720921	ERX4799816	COG-UK/ALDP-BBB607	Illumina NovaSeq 6000	PAIRED	PCR	VIRAL RNA	Severe acute respiratory syndrome coronavirus 2	Homo sapiens	ILLUMINA	2020-11-20	United Kingdom	Europe	28	4100.12	3861	0.977159	122605995
ERR4990069	PRJEB37886	AMPLICON	SAMEA7720922	ERX4799817	COG-UK/ALDP-BBB5A0	Illumina NovaSeq 6000	PAIRED	PCR	VIRAL RNA	Severe acute respiratory syndrome coronavirus 2	Homo sapiens	ILLUMINA	2020-11-20	United Kingdom	Europe	45	2191.3	1448	0.882654	65526494
ERR4990070	PRJEB37886	AMPLICON	SAMEA7720923	ERX4799818	COG-UK/ALDP-BBB5DD	Illumina NovaSeq 6000	PAIRED	PCR	VIRAL RNA	Severe acute respiratory syndrome coronavirus 2	Homo sapiens	ILLUMINA	2020-11-20	United Kingdom	Europe	4	285.61	0	0.0631375	8540584
ERR4990071	PRJEB37886	AMPLICON	SAMEA7720924	ERX4799819	COG-UK/ALDP-BBA644	Illumina NovaSeq 6000	PAIRED	PCR	VIRAL RNA	Severe acute respiratory syndrome coronavirus 2	Homo sapiens	ILLUMINA	2020-11-20	United Kingdom	Europe	29	4694.67	8003	0.647728	140384588
ERR4990072	PRJEB37886	AMPLICON	SAMEA7720925	ERX4799820	COG-UK/ALDP-BBB616	Illumina NovaSeq 6000	PAIRED	PCR	VIRAL RNA	Severe acute respiratory syndrome coronavirus 2	Homo sapiens	ILLUMINA	2020-11-18	United Kingdom	Europe	58	1256.91	482	0.7937	37585415
ERR4990073	PRJEB37886	AMPLICON	SAMEA7720926	ERX4799821	COG-UK/ALDP-BBA680	Illumina NovaSeq 6000	PAIRED	PCR	VIRAL RNA	Severe acute respiratory syndrome coronavirus 2	Homo sapiens	ILLUMINA	2020-11-20	United Kingdom	Europe	26	4640.53	6621	0.700866	138765785
ERR4990074	PRJEB37886	AMPLICON	SAMEA7720927	ERX4799822	COG-UK/ALDP-BBB5EC	Illumina NovaSeq 6000	PAIRED	PCR	VIRAL RNA	Severe acute respiratory syndrome coronavirus 2	Homo sapiens	ILLUMINA	2020-11-20	United Kingdom	Europe	31	2083.79	1260	0.886299	62311709
ERR4990075	PRJEB37886	AMPLICON	SAMEA7720928	ERX4799823	COG-UK/ALDP-BB4E7F	Illumina NovaSeq 6000	PAIRED	PCR	VIRAL RNA	Severe acute respiratory syndrome coronavirus 2	Homo sapiens	ILLUMINA	2020-11-20	United Kingdom	Europe	22	4672.17	7531	0.684413	139711750
ERR4990076	PRJEB37886	AMPLICON	SAMEA7720929	ERX4799824	COG-UK/ALDP-BB92D8	Illumina NovaSeq 6000	PAIRED	PCR	VIRAL RNA	Severe acute respiratory syndrome coronavirus 2	Homo sapiens	ILLUMINA	2020-11-21	United Kingdom	Europe	26	4681.89	7498	0.684012	140002646
ERR4990077	PRJEB37886	AMPLICON	SAMEA7720930	ERX4799825	COG-UK/ALDP-BB4DDC	Illumina NovaSeq 6000	PAIRED	PCR	VIRAL RNA	Severe acute respiratory syndrome coronavirus 2	Homo sapiens	ILLUMINA	2020-11-20	United Kingdom	Europe	24	4626.29	6139	0.723406	138339932
ERR4990078	PRJEB37886	AMPLICON	SAMEA7720931	ERX4799826	COG-UK/ALDP-BB9320	Illumina NovaSeq 6000	PAIRED	PCR	VIRAL RNA	Severe acute respiratory syndrome coronavirus 2	Homo sapiens	ILLUMINA	2020-11-21	United Kingdom	Europe	28	4638.21	7150	0.675885	138696456
ERR4990079	PRJEB37886	AMPLICON	SAMEA7720932	ERX4799827	COG-UK/ALDP-BB4E15	Illumina NovaSeq 6000	PAIRED	PCR	VIRAL RNA	Severe acute respiratory syndrome coronavirus 2	Homo sapiens	ILLUMINA	2020-11-20	United Kingdom	Europe	26	4250.18	4096	0.96589	127093069
ERR4990080	PRJEB37886	AMPLICON	SAMEA7720933	ERX4799828	COG-UK/ALDP-BB92E7	Illumina NovaSeq 6000	PAIRED	PCR	VIRAL RNA	Severe acute respiratory syndrome coronavirus 2	Homo sapiens	ILLUMINA	2020-11-21	United Kingdom	Europe	23	4533.46	4689	0.82266	135564106
ERR4990081	PRJEB37886	AMPLICON	SAMEA7720934	ERX4799829	COG-UK/ALDP-BB4E8E	Illumina NovaSeq 6000	PAIRED	PCR	VIRAL RNA	Severe acute respiratory syndrome coronavirus 2	Homo sapiens	ILLUMINA	2020-11-20	United Kingdom	Europe	29	4226.5	3991	0.964519	126385152
ERR4990082	PRJEB37886	AMPLICON	SAMEA7720935	ERX4799830	COG-UK/ALDP-BB9311	Illumina NovaSeq 6000	PAIRED	PCR	VIRAL RNA	Severe acute respiratory syndrome coronavirus 2	Homo sapiens	ILLUMINA	2020-11-21	United Kingdom	Europe	25	4235.97	4005	0.991272	126668186
ERR4990083	PRJEB37886	AMPLICON	SAMEA7720936	ERX4799831	COG-UK/ALDP-BB4DEB	Illumina NovaSeq 6000	PAIRED	PCR	VIRAL RNA	Severe acute respiratory syndrome coronavirus 2	Homo sapiens	ILLUMINA	2020-11-20	United Kingdom	Europe	21	4683.14	7998	0.661472	140039860
ERR4990084	PRJEB37886	AMPLICON	SAMEA7720937	ERX4799832	COG-UK/ALDP-BB92C9	Illumina NovaSeq 6000	PAIRED	PCR	VIRAL RNA	Severe acute respiratory syndrome coronavirus 2	Homo sapiens	ILLUMINA	2020-11-21	United Kingdom	Europe	26	4619.36	5965	0.737786	138132605
ERR4990085	PRJEB37886	AMPLICON	SAMEA7720938	ERX4799833	COG-UK/ALDP-BB4EBB	Illumina NovaSeq 6000	PAIRED	PCR	VIRAL RNA	Severe acute respiratory syndrome coronavirus 2	Homo sapiens	ILLUMINA	2020-11-20	United Kingdom	Europe	25	4687.54	8003	0.63502	140171569
ERR4990086	PRJEB37886	AMPLICON	SAMEA7720939	ERX4799834	COG-UK/ALDP-BB929C	Illumina NovaSeq 6000	PAIRED	PCR	VIRAL RNA	Severe acute respiratory syndrome coronavirus 2	Homo sapiens	ILLUMINA	2020-11-21	United Kingdom	Europe	26	4693.03	7994	0.663545	140335532
ERR4990087	PRJEB37886	AMPLICON	SAMEA7720940	ERX4799835	COG-UK/ALDP-BB92F6	Illumina NovaSeq 6000	PAIRED	PCR	VIRAL RNA	Severe acute respiratory syndrome coronavirus 2	Homo sapiens	ILLUMINA	2020-11-21	United Kingdom	Europe	38	4507.21	4738	0.828913	134779037
ERR4990088	PRJEB37886	AMPLICON	SAMEA7720941	ERX4799836	COG-UK/ALDP-BB4EAC	Illumina NovaSeq 6000	PAIRED	PCR	VIRAL RNA	Severe acute respiratory syndrome coronavirus 2	Homo sapiens	ILLUMINA	2020-11-20	United Kingdom	Europe	28	4521.79	4764	0.804568	135215091
ERR4990089	PRJEB37886	AMPLICON	SAMEA7720942	ERX4799837	COG-UK/ALDP-BB933F	Illumina NovaSeq 6000	PAIRED	PCR	VIRAL RNA	Severe acute respiratory syndrome coronavirus 2	Homo sapiens	ILLUMINA	2020-11-21	United Kingdom	Europe	34	2525.49	1593	0.930843	75519857
ERR4990090	PRJEB37886	AMPLICON	SAMEA7720943	ERX4799838	COG-UK/ALDP-BBA6EA	Illumina NovaSeq 6000	PAIRED	PCR	VIRAL RNA	Severe acute respiratory syndrome coronavirus 2	Homo sapiens	ILLUMINA	2020-11-20	United Kingdom	Europe	22	4677.27	7989	0.668261	139864394
ERR4990091	PRJEB37886	AMPLICON	SAMEA7720944	ERX4799839	COG-UK/ALDP-BBB564	Illumina NovaSeq 6000	PAIRED	PCR	VIRAL RNA	Severe acute respiratory syndrome coronavirus 2	Homo sapiens	ILLUMINA	2020-11-20	United Kingdom	Europe	22	4636.82	6432	0.717319	138654853
ERR4990092	PRJEB37886	AMPLICON	SAMEA7720945	ERX4799840	COG-UK/ALDP-BBA653	Illumina NovaSeq 6000	PAIRED	PCR	VIRAL RNA	Severe acute respiratory syndrome coronavirus 2	Homo sapiens	ILLUMINA	2020-11-20	United Kingdom	Europe	26	3213.11	2708	0.962144	96081661
ERR4990093	PRJEB37886	AMPLICON	SAMEA7720946	ERX4799841	COG-UK/ALDP-BBB5BF	Illumina NovaSeq 6000	PAIRED	PCR	VIRAL RNA	Severe acute respiratory syndrome coronavirus 2	Homo sapiens	ILLUMINA	2020-11-19	United Kingdom	Europe	27	4619.99	6996	0.69682	138151682
ERR4990094	PRJEB37886	AMPLICON	SAMEA7720947	ERX4799842	COG-UK/ALDP-BBA6BD	Illumina NovaSeq 6000	PAIRED	PCR	VIRAL RNA	Severe acute respiratory syndrome coronavirus 2	Homo sapiens	ILLUMINA	2020-11-20	United Kingdom	Europe	22	4553.52	4660	0.826472	136164025
ERR4990095	PRJEB37886	AMPLICON	SAMEA7720948	ERX4799843	COG-UK/ALDP-BBB573	Illumina NovaSeq 6000	PAIRED	PCR	VIRAL RNA	Severe acute respiratory syndrome coronavirus 2	Homo sapiens	ILLUMINA	2020-11-20	United Kingdom	Europe	26	4562.27	4949	0.779454	136425560
ERR4990096	PRJEB37886	AMPLICON	SAMEA7720949	ERX4799844	COG-UK/ALDP-BBA662	Illumina NovaSeq 6000	PAIRED	PCR	VIRAL RNA	Severe acute respiratory syndrome coronavirus 2	Homo sapiens	ILLUMINA	2020-11-20	United Kingdom	Europe	67	634.195	176	0.615055	18964340
ERR4990097	PRJEB37886	AMPLICON	SAMEA7720950	ERX4799845	COG-UK/ALDP-BBADF4	Illumina NovaSeq 6000	PAIRED	PCR	VIRAL RNA	Severe acute respiratory syndrome coronavirus 2	Homo sapiens	ILLUMINA	2020-11-20	United Kingdom	Europe	25	4517.96	4546	0.873658	135100684
ERR4990098	PRJEB37886	AMPLICON	SAMEA7720951	ERX4799846	COG-UK/ALDP-BBA723	Illumina NovaSeq 6000	PAIRED	PCR	VIRAL RNA	Severe acute respiratory syndrome coronavirus 2	Homo sapiens	ILLUMINA	2020-11-20	United Kingdom	Europe	26	4436.54	4235	0.932549	132665989
ERR4990099	PRJEB37886	AMPLICON	SAMEA7720952	ERX4799847	COG-UK/ALDP-BBAD6D	Illumina NovaSeq 6000	PAIRED	PCR	VIRAL RNA	Severe acute respiratory syndrome coronavirus 2	Homo sapiens	ILLUMINA	2020-11-19	United Kingdom	Europe	28	4546.39	5002	0.814667	135950668
ERR4990100	PRJEB37886	AMPLICON	SAMEA7720953	ERX4799848	COG-UK/ALDP-BBA671	Illumina NovaSeq 6000	PAIRED	PCR	VIRAL RNA	Severe acute respiratory syndrome coronavirus 2	Homo sapiens	ILLUMINA	2020-11-20	United Kingdom	Europe	21	4461.84	4424	0.905628	133422488
ERR4990101	PRJEB37886	AMPLICON	SAMEA7720954	ERX4799849	COG-UK/ALDP-BBAD9A	Illumina NovaSeq 6000	PAIRED	PCR	VIRAL RNA	Severe acute respiratory syndrome coronavirus 2	Homo sapiens	ILLUMINA	2020-11-19	United Kingdom	Europe	22	4616.67	5688	0.74133	138052169
ERR4990102	PRJEB37886	AMPLICON	SAMEA7720955	ERX4799850	COG-UK/ALDP-BBA5ED	Illumina NovaSeq 6000	PAIRED	PCR	VIRAL RNA	Severe acute respiratory syndrome coronavirus 2	Homo sapiens	ILLUMINA	2020-11-20	United Kingdom	Europe	23	4591.38	5271	0.749624	137295901
ERR4990103	PRJEB37886	AMPLICON	SAMEA7720956	ERX4799851	COG-UK/ALDP-BBAD5E	Illumina NovaSeq 6000	PAIRED	PCR	VIRAL RNA	Severe acute respiratory syndrome coronavirus 2	Homo sapiens	ILLUMINA	2020-11-20	United Kingdom	Europe	32	2079.43	1101	0.903622	62181181
ERR4990104	PRJEB37886	AMPLICON	SAMEA7720957	ERX4799852	COG-UK/ALDP-BBA583	Illumina NovaSeq 6000	PAIRED	PCR	VIRAL RNA	Severe acute respiratory syndrome coronavirus 2	Homo sapiens	ILLUMINA	2020-11-20	United Kingdom	Europe	38	2774.28	2245	0.950507	82959326
ERR4990105	PRJEB37886	AMPLICON	SAMEA7720958	ERX4799853	COG-UK/ALDP-BBADA9	Illumina NovaSeq 6000	PAIRED	PCR	VIRAL RNA	Severe acute respiratory syndrome coronavirus 2	Homo sapiens	ILLUMINA	2020-11-20	United Kingdom	Europe	30	3698.44	3505	0.962111	110594330
ERR4990106	PRJEB37886	AMPLICON	SAMEA7720959	ERX4799854	COG-UK/ALDP-BB4E24	Illumina NovaSeq 6000	PAIRED	PCR	VIRAL RNA	Severe acute respiratory syndrome coronavirus 2	Homo sapiens	ILLUMINA	2020-11-20	United Kingdom	Europe	22	4510.04	4561	0.929338	134863871
ERR4990107	PRJEB37886	AMPLICON	SAMEA7720960	ERX4799855	COG-UK/ALDP-BB92AB	Illumina NovaSeq 6000	PAIRED	PCR	VIRAL RNA	Severe acute respiratory syndrome coronavirus 2	Homo sapiens	ILLUMINA	2020-11-21	United Kingdom	Europe	58	2053.17	1091	0.867538	61395938
ERR4990108	PRJEB37886	AMPLICON	SAMEA7720961	ERX4799856	COG-UK/ALDP-BB4E51	Illumina NovaSeq 6000	PAIRED	PCR	VIRAL RNA	Severe acute respiratory syndrome coronavirus 2	Homo sapiens	ILLUMINA	2020-11-20	United Kingdom	Europe	30	4539.2	4895	0.810554	135735578
ERR4990109	PRJEB37886	AMPLICON	SAMEA7720962	ERX4799857	COG-UK/ALDP-BB9C43	Illumina NovaSeq 6000	PAIRED	PCR	VIRAL RNA	Severe acute respiratory syndrome coronavirus 2	Homo sapiens	ILLUMINA	2020-11-21	United Kingdom	Europe	23	4648.37	7275	0.680132	139000307
ERR4990110	PRJEB37886	AMPLICON	SAMEA7720963	ERX4799858	COG-UK/ALDP-BB4E9D	Illumina NovaSeq 6000	PAIRED	PCR	VIRAL RNA	Severe acute respiratory syndrome coronavirus 2	Homo sapiens	ILLUMINA	2020-11-20	United Kingdom	Europe	23	4605.16	5249	0.740929	137708114
ERR4990111	PRJEB37886	AMPLICON	SAMEA7720964	ERX4799859	COG-UK/ALDP-BB9C70	Illumina NovaSeq 6000	PAIRED	PCR	VIRAL RNA	Severe acute respiratory syndrome coronavirus 2	Homo sapiens	ILLUMINA	2020-11-21	United Kingdom	Europe	38	2524.94	1598	0.923419	75503319
ERR4990112	PRJEB37886	AMPLICON	SAMEA7720965	ERX4799860	COG-UK/ALDP-BB4923	Illumina NovaSeq 6000	PAIRED	PCR	VIRAL RNA	Severe acute respiratory syndrome coronavirus 2	Homo sapiens	ILLUMINA	2020-11-20	United Kingdom	Europe	26	4557.79	4993	0.787914	136291699
ERR4990113	PRJEB37886	AMPLICON	SAMEA7720966	ERX4799861	COG-UK/ALDP-BB9B73	Illumina NovaSeq 6000	PAIRED	PCR	VIRAL RNA	Severe acute respiratory syndrome coronavirus 2	Homo sapiens	ILLUMINA	2020-11-21	United Kingdom	Europe	34	4495.54	4601	0.884861	134430014
ERR4990114	PRJEB37886	AMPLICON	SAMEA7720967	ERX4799862	COG-UK/ALDP-BB4932	Illumina NovaSeq 6000	PAIRED	PCR	VIRAL RNA	Severe acute respiratory syndrome coronavirus 2	Homo sapiens	ILLUMINA	2020-11-20	United Kingdom	Europe	25	4601.59	5612	0.738521	137601204
ERR4990115	PRJEB37886	AMPLICON	SAMEA7720968	ERX4799863	COG-UK/ALDP-BB9BDD	Illumina NovaSeq 6000	PAIRED	PCR	VIRAL RNA	Severe acute respiratory syndrome coronavirus 2	Homo sapiens	ILLUMINA	2020-11-21	United Kingdom	Europe	29	4329.69	4199	0.942347	129470763
ERR4990116	PRJEB37886	AMPLICON	SAMEA7720969	ERX4799864	COG-UK/ALDP-BB4914	Illumina NovaSeq 6000	PAIRED	PCR	VIRAL RNA	Severe acute respiratory syndrome coronavirus 2	Homo sapiens	ILLUMINA	2020-11-20	United Kingdom	Europe	25	4648.33	5720	0.728455	138999099
ERR4990117	PRJEB37886	AMPLICON	SAMEA7720970	ERX4799865	COG-UK/ALDP-BB9C34	Illumina NovaSeq 6000	PAIRED	PCR	VIRAL RNA	Severe acute respiratory syndrome coronavirus 2	Homo sapiens	ILLUMINA	2020-11-21	United Kingdom	Europe	17	2880.41	2244	0.710029	86132762
ERR4990118	PRJEB37886	AMPLICON	SAMEA7720971	ERX4799866	COG-UK/ALDP-BB4941	Illumina NovaSeq 6000	PAIRED	PCR	VIRAL RNA	Severe acute respiratory syndrome coronavirus 2	Homo sapiens	ILLUMINA	2020-11-20	United Kingdom	Europe	35	4641.33	6603	0.725914	138789542
ERR4990119	PRJEB37886	AMPLICON	SAMEA7720972	ERX4799867	COG-UK/ALDP-BB9C52	Illumina NovaSeq 6000	PAIRED	PCR	VIRAL RNA	Severe acute respiratory syndrome coronavirus 2	Homo sapiens	ILLUMINA	2020-11-21	United Kingdom	Europe	25	4569.65	4904	0.797445	136646350
ERR4990120	PRJEB37886	AMPLICON	SAMEA7720973	ERX4799868	COG-UK/ALDP-BB4950	Illumina NovaSeq 6000	PAIRED	PCR	VIRAL RNA	Severe acute respiratory syndrome coronavirus 2	Homo sapiens	ILLUMINA	2020-11-19	United Kingdom	Europe	41	4649.96	7202	0.68963	139047811
ERR4990121	PRJEB37886	AMPLICON	SAMEA7720974	ERX4799869	COG-UK/ALDP-BB9C8F	Illumina NovaSeq 6000	PAIRED	PCR	VIRAL RNA	Severe acute respiratory syndrome coronavirus 2	Homo sapiens	ILLUMINA	2020-11-21	United Kingdom	Europe	27	4660.87	7762	0.687255	139373913
ERR4990122	PRJEB37886	AMPLICON	SAMEA7720975	ERX4799870	COG-UK/ALDP-BBA5B0	Illumina NovaSeq 6000	PAIRED	PCR	VIRAL RNA	Severe acute respiratory syndrome coronavirus 2	Homo sapiens	ILLUMINA	2020-11-20	United Kingdom	Europe	28	4647.98	7695	0.686821	138988407
ERR4990123	PRJEB37886	AMPLICON	SAMEA7720976	ERX4799871	COG-UK/ALDP-BBADE5	Illumina NovaSeq 6000	PAIRED	PCR	VIRAL RNA	Severe acute respiratory syndrome coronavirus 2	Homo sapiens	ILLUMINA	2020-11-20	United Kingdom	Europe	19	4666.49	7976	0.686219	139541964
ERR4990124	PRJEB37886	AMPLICON	SAMEA7720977	ERX4799872	COG-UK/ALDP-BBADC7	Illumina NovaSeq 6000	PAIRED	PCR	VIRAL RNA	Severe acute respiratory syndrome coronavirus 2	Homo sapiens	ILLUMINA	2020-11-19	United Kingdom	Europe	31	3040.39	2667	0.96793	90916921
ERR4990125	PRJEB37886	AMPLICON	SAMEA7720978	ERX4799873	COG-UK/ALDP-BBA608	Illumina NovaSeq 6000	PAIRED	PCR	VIRAL RNA	Severe acute respiratory syndrome coronavirus 2	Homo sapiens	ILLUMINA	2020-11-20	United Kingdom	Europe	26	4636.26	6697	0.711902	138637990
ERR4990126	PRJEB37886	AMPLICON	SAMEA7720979	ERX4799874	COG-UK/ALDP-BBA5CF	Illumina NovaSeq 6000	PAIRED	PCR	VIRAL RNA	Severe acute respiratory syndrome coronavirus 2	Homo sapiens	ILLUMINA	2020-11-20	United Kingdom	Europe	27	4672.1	7796	0.673243	139709878
ERR4990127	PRJEB37886	AMPLICON	SAMEA7720980	ERX4799875	COG-UK/ALDP-BBAD7C	Illumina NovaSeq 6000	PAIRED	PCR	VIRAL RNA	Severe acute respiratory syndrome coronavirus 2	Homo sapiens	ILLUMINA	2020-11-20	United Kingdom	Europe	26	4612.38	5447	0.74628	137924112
ERR4990128	PRJEB37886	AMPLICON	SAMEA7720981	ERX4799876	COG-UK/ALDP-BBA5DE	Illumina NovaSeq 6000	PAIRED	PCR	VIRAL RNA	Severe acute respiratory syndrome coronavirus 2	Homo sapiens	ILLUMINA	2020-11-22	United Kingdom	Europe	2	8.15437	0	0.0110691	243840
ERR4990129	PRJEB37886	AMPLICON	SAMEA7720982	ERX4799877	COG-UK/ALDP-BBADD6	Illumina NovaSeq 6000	PAIRED	PCR	VIRAL RNA	Severe acute respiratory syndrome coronavirus 2	Homo sapiens	ILLUMINA	2020-11-20	United Kingdom	Europe	23	4255.36	4041	0.974317	127248133
ERR4990130	PRJEB37886	AMPLICON	SAMEA7720983	ERX4799878	COG-UK/ALDP-BBA592	Illumina NovaSeq 6000	PAIRED	PCR	VIRAL RNA	Severe acute respiratory syndrome coronavirus 2	Homo sapiens	ILLUMINA	2020-11-20	United Kingdom	Europe	27	4626.62	7432	0.671605	138349901
ERR4990131	PRJEB37886	AMPLICON	SAMEA7720984	ERX4799879	COG-UK/ALDP-BBA5A1	Illumina NovaSeq 6000	PAIRED	PCR	VIRAL RNA	Severe acute respiratory syndrome coronavirus 2	Homo sapiens	ILLUMINA	2020-11-20	United Kingdom	Europe	33	4603.98	5562	0.721734	137672938
ERR4990132	PRJEB37886	AMPLICON	SAMEA7720985	ERX4799880	COG-UK/ALDP-BBABCD	Illumina NovaSeq 6000	PAIRED	PCR	VIRAL RNA	Severe acute respiratory syndrome coronavirus 2	Homo sapiens	ILLUMINA	2020-11-21	United Kingdom	Europe	30	4136.83	3864	0.94432	123703501
ERR4990133	PRJEB37886	AMPLICON	SAMEA7720986	ERX4799881	COG-UK/ALDP-BBA9F0	Illumina NovaSeq 6000	PAIRED	PCR	VIRAL RNA	Severe acute respiratory syndrome coronavirus 2	Homo sapiens	ILLUMINA	2020-11-20	United Kingdom	Europe	21	4147.13	3874	0.973414	124011533
ERR4990134	PRJEB37886	AMPLICON	SAMEA7720987	ERX4799882	COG-UK/ALDP-BBABDC	Illumina NovaSeq 6000	PAIRED	PCR	VIRAL RNA	Severe acute respiratory syndrome coronavirus 2	Homo sapiens	ILLUMINA	2020-11-21	United Kingdom	Europe	23	4533.66	4658	0.86279	135569922
ERR4990135	PRJEB37886	AMPLICON	SAMEA7720988	ERX4799883	COG-UK/ALDP-BB4ECA	Illumina NovaSeq 6000	PAIRED	PCR	VIRAL RNA	Severe acute respiratory syndrome coronavirus 2	Homo sapiens	ILLUMINA	2020-11-20	United Kingdom	Europe	1	43.8691	0	0.0110691	1311818
ERR4990136	PRJEB37886	AMPLICON	SAMEA7720989	ERX4799884	COG-UK/ALDP-BB9BA0	Illumina NovaSeq 6000	PAIRED	PCR	VIRAL RNA	Severe acute respiratory syndrome coronavirus 2	Homo sapiens	ILLUMINA	2020-11-21	United Kingdom	Europe	21	4517.12	4688	0.857038	135075477
ERR4990137	PRJEB37886	AMPLICON	SAMEA7720990	ERX4799885	COG-UK/ALDP-BB9BBF	Illumina NovaSeq 6000	PAIRED	PCR	VIRAL RNA	Severe acute respiratory syndrome coronavirus 2	Homo sapiens	ILLUMINA	2020-11-21	United Kingdom	Europe	33	4287.62	4093	0.955188	128212607
ERR4990138	PRJEB37886	AMPLICON	SAMEA7720991	ERX4799886	COG-UK/ALDP-BB9C07	Illumina NovaSeq 6000	PAIRED	PCR	VIRAL RNA	Severe acute respiratory syndrome coronavirus 2	Homo sapiens	ILLUMINA	2020-11-21	United Kingdom	Europe	4	1028.04	0	0.168344	30741358
ERR4990139	PRJEB37886	AMPLICON	SAMEA7720992	ERX4799887	COG-UK/ALDP-BB4F21	Illumina NovaSeq 6000	PAIRED	PCR	VIRAL RNA	Severe acute respiratory syndrome coronavirus 2	Homo sapiens	ILLUMINA	2020-11-20	United Kingdom	Europe	23	4459.16	4396	0.938535	133342335
ERR4990140	PRJEB37886	AMPLICON	SAMEA7720993	ERX4799888	COG-UK/ALDP-BB9B82	Illumina NovaSeq 6000	PAIRED	PCR	VIRAL RNA	Severe acute respiratory syndrome coronavirus 2	Homo sapiens	ILLUMINA	2020-11-21	United Kingdom	Europe	24	4638.23	7297	0.686486	138697036
ERR4990141	PRJEB37886	AMPLICON	SAMEA7720994	ERX4799889	COG-UK/ALDP-BB9BEC	Illumina NovaSeq 6000	PAIRED	PCR	VIRAL RNA	Severe acute respiratory syndrome coronavirus 2	Homo sapiens	ILLUMINA	2020-11-21	United Kingdom	Europe	21	4604.54	6845	0.688493	137689435
ERR4990142	PRJEB37886	AMPLICON	SAMEA7720995	ERX4799890	COG-UK/ALDP-BB9B91	Illumina NovaSeq 6000	PAIRED	PCR	VIRAL RNA	Severe acute respiratory syndrome coronavirus 2	Homo sapiens	ILLUMINA	2020-11-21	United Kingdom	Europe	29	4094.17	3810	0.959369	122427969
ERR4990143	PRJEB37886	AMPLICON	SAMEA7720996	ERX4799891	COG-UK/ALDP-BB9BCE	Illumina NovaSeq 6000	PAIRED	PCR	VIRAL RNA	Severe acute respiratory syndrome coronavirus 2	Homo sapiens	ILLUMINA	2020-11-21	United Kingdom	Europe	23	3706.87	3249	0.974116	110846572
ERR4990144	PRJEB37886	AMPLICON	SAMEA7720997	ERX4799892	COG-UK/ALDP-BB9C16	Illumina NovaSeq 6000	PAIRED	PCR	VIRAL RNA	Severe acute respiratory syndrome coronavirus 2	Homo sapiens	ILLUMINA	2020-11-21	United Kingdom	Europe	25	4549.44	4989	0.79283	136041956
ERR4990145	PRJEB37886	AMPLICON	SAMEA7720998	ERX4799893	COG-UK/ALDP-BBAA57	Illumina NovaSeq 6000	PAIRED	PCR	VIRAL RNA	Severe acute respiratory syndrome coronavirus 2	Homo sapiens	ILLUMINA	2020-11-20	United Kingdom	Europe	52	2646.88	1981	0.93208	79149673
ERR4990146	PRJEB37886	AMPLICON	SAMEA7720999	ERX4799894	COG-UK/ALDP-BBABEB	Illumina NovaSeq 6000	PAIRED	PCR	VIRAL RNA	Severe acute respiratory syndrome coronavirus 2	Homo sapiens	ILLUMINA	2020-11-21	United Kingdom	Europe	21	3112.31	2442	0.967395	93067553
ERR4990147	PRJEB37886	AMPLICON	SAMEA7721000	ERX4799895	COG-UK/ALDP-BBAA93	Illumina NovaSeq 6000	PAIRED	PCR	VIRAL RNA	Severe acute respiratory syndrome coronavirus 2	Homo sapiens	ILLUMINA	2020-11-20	United Kingdom	Europe	17	4632.2	6957	0.698157	138516798
ERR4990148	PRJEB37886	AMPLICON	SAMEA7721001	ERX4799896	COG-UK/ALDP-BBAC06	Illumina NovaSeq 6000	PAIRED	PCR	VIRAL RNA	Severe acute respiratory syndrome coronavirus 2	Homo sapiens	ILLUMINA	2020-11-21	United Kingdom	Europe	27	4436.33	4335	0.942447	132659519
ERR4990149	PRJEB37886	AMPLICON	SAMEA7721002	ERX4799897	COG-UK/ALDP-BBABBE	Illumina NovaSeq 6000	PAIRED	PCR	VIRAL RNA	Severe acute respiratory syndrome coronavirus 2	Homo sapiens	ILLUMINA	2020-11-21	United Kingdom	Europe	23	3290.89	2826	0.954453	98407520
ERR4990150	PRJEB37886	AMPLICON	SAMEA7721003	ERX4799898	COG-UK/ALDP-BBAA48	Illumina NovaSeq 6000	PAIRED	PCR	VIRAL RNA	Severe acute respiratory syndrome coronavirus 2	Homo sapiens	ILLUMINA	2020-11-20	United Kingdom	Europe	25	4615.92	5928	0.70839	138029751
ERR4990151	PRJEB37886	AMPLICON	SAMEA7721004	ERX4799899	COG-UK/ALDP-BBABFA	Illumina NovaSeq 6000	PAIRED	PCR	VIRAL RNA	Severe acute respiratory syndrome coronavirus 2	Homo sapiens	ILLUMINA	2020-11-21	United Kingdom	Europe	20	4575.82	4829	0.803164	136830747
ERR4990152	PRJEB37886	AMPLICON	SAMEA7721005	ERX4799900	COG-UK/ALDP-BBAAB1	Illumina NovaSeq 6000	PAIRED	PCR	VIRAL RNA	Severe acute respiratory syndrome coronavirus 2	Homo sapiens	ILLUMINA	2020-11-20	United Kingdom	Europe	33	4569.03	5284	0.774237	136627754
ERR4990153	PRJEB37886	AMPLICON	SAMEA7721006	ERX4799901	COG-UK/ALDP-BBB519	Illumina NovaSeq 6000	PAIRED	PCR	VIRAL RNA	Severe acute respiratory syndrome coronavirus 2	Homo sapiens	ILLUMINA	2020-11-20	United Kingdom	Europe	31	4534.34	5088	0.779821	135590267
ERR4990154	PRJEB37886	AMPLICON	SAMEA7721007	ERX4799902	COG-UK/ALDP-BBAA1B	Illumina NovaSeq 6000	PAIRED	PCR	VIRAL RNA	Severe acute respiratory syndrome coronavirus 2	Homo sapiens	ILLUMINA	2020-11-20	United Kingdom	Europe	28	4678.09	7974	0.67943	139888897
ERR4990155	PRJEB37886	AMPLICON	SAMEA7721008	ERX4799903	COG-UK/ALDP-BBB27C	Illumina NovaSeq 6000	PAIRED	PCR	VIRAL RNA	Severe acute respiratory syndrome coronavirus 2	Homo sapiens	ILLUMINA	2020-11-21	United Kingdom	Europe	31	4612.68	5791	0.757014	137932841
ERR4990156	PRJEB37886	AMPLICON	SAMEA7721009	ERX4799904	COG-UK/ALDP-BBAA2A	Illumina NovaSeq 6000	PAIRED	PCR	VIRAL RNA	Severe acute respiratory syndrome coronavirus 2	Homo sapiens	ILLUMINA	2020-11-20	United Kingdom	Europe	6	34.1671	0	0.0217369	1021698
ERR4990157	PRJEB37886	AMPLICON	SAMEA7721010	ERX4799905	COG-UK/ALDP-BBB24F	Illumina NovaSeq 6000	PAIRED	PCR	VIRAL RNA	Severe acute respiratory syndrome coronavirus 2	Homo sapiens	ILLUMINA	2020-11-21	United Kingdom	Europe	28	4626.77	7351	0.713139	138354311
ERR4990158	PRJEB37886	AMPLICON	SAMEA7721011	ERX4799906	COG-UK/ALDP-BBAA66	Illumina NovaSeq 6000	PAIRED	PCR	VIRAL RNA	Severe acute respiratory syndrome coronavirus 2	Homo sapiens	ILLUMINA	2020-11-20	United Kingdom	Europe	1	88.564	0	0.0217369	2648330
ERR4990159	PRJEB37886	AMPLICON	SAMEA7721012	ERX4799907	COG-UK/ALDP-BBB28B	Illumina NovaSeq 6000	PAIRED	PCR	VIRAL RNA	Severe acute respiratory syndrome coronavirus 2	Homo sapiens	ILLUMINA	2020-11-21	United Kingdom	Europe	23	4677.01	7884	0.695449	139856515
ERR4990160	PRJEB37886	AMPLICON	SAMEA7721013	ERX4799908	COG-UK/ALDP-BB35C6	Illumina NovaSeq 6000	PAIRED	PCR	VIRAL RNA	Severe acute respiratory syndrome coronavirus 2	Homo sapiens	ILLUMINA	2020-11-19	United Kingdom	Europe	22	4607.9	5659	0.749323	137790092
ERR4990161	PRJEB37886	AMPLICON	SAMEA7721014	ERX4799909	COG-UK/ALDP-BB360F	Illumina NovaSeq 6000	PAIRED	PCR	VIRAL RNA	Severe acute respiratory syndrome coronavirus 2	Homo sapiens	ILLUMINA	2020-11-19	United Kingdom	Europe	28	4332.14	4170	0.891048	129543998
ERR4990162	PRJEB37886	AMPLICON	SAMEA7721015	ERX4799910	COG-UK/ALDP-BB3599	Illumina NovaSeq 6000	PAIRED	PCR	VIRAL RNA	Severe acute respiratory syndrome coronavirus 2	Homo sapiens	ILLUMINA	2020-11-19	United Kingdom	Europe	24	3991.42	3774	0.982778	119355295
ERR4990163	PRJEB37886	AMPLICON	SAMEA7721016	ERX4799911	COG-UK/ALDP-BB4F6D	Illumina NovaSeq 6000	PAIRED	PCR	VIRAL RNA	Severe acute respiratory syndrome coronavirus 2	Homo sapiens	ILLUMINA	2020-11-20	United Kingdom	Europe	26	2993.12	2369	0.982778	89503173
ERR4990164	PRJEB37886	AMPLICON	SAMEA7721017	ERX4799912	COG-UK/ALDP-BB35D5	Illumina NovaSeq 6000	PAIRED	PCR	VIRAL RNA	Severe acute respiratory syndrome coronavirus 2	Homo sapiens	ILLUMINA	2020-11-19	United Kingdom	Europe	41	4616.14	5510	0.730729	138036517
ERR4990165	PRJEB37886	AMPLICON	SAMEA7721018	ERX4799913	COG-UK/ALDP-BB4FA9	Illumina NovaSeq 6000	PAIRED	PCR	VIRAL RNA	Severe acute respiratory syndrome coronavirus 2	Homo sapiens	ILLUMINA	2020-11-20	United Kingdom	Europe	38	2455.54	1445	0.92566	73427874
ERR4990166	PRJEB37886	AMPLICON	SAMEA7721019	ERX4799914	COG-UK/ALDP-BB35B7	Illumina NovaSeq 6000	PAIRED	PCR	VIRAL RNA	Severe acute respiratory syndrome coronavirus 2	Homo sapiens	ILLUMINA	2020-11-19	United Kingdom	Europe	40	3874.96	3516	0.986824	115872800
ERR4990167	PRJEB37886	AMPLICON	SAMEA7721020	ERX4799915	COG-UK/ALDP-BB4FD6	Illumina NovaSeq 6000	PAIRED	PCR	VIRAL RNA	Severe acute respiratory syndrome coronavirus 2	Homo sapiens	ILLUMINA	2020-11-20	United Kingdom	Europe	24	2033.69	1013	0.89787	60813523
ERR4990168	PRJEB37886	AMPLICON	SAMEA7721021	ERX4799916	COG-UK/ALDP-BB35F3	Illumina NovaSeq 6000	PAIRED	PCR	VIRAL RNA	Severe acute respiratory syndrome coronavirus 2	Homo sapiens	ILLUMINA	2020-11-19	United Kingdom	Europe	41	4614.25	4968	0.76912	137980016
ERR4990169	PRJEB37886	AMPLICON	SAMEA7721022	ERX4799917	COG-UK/ALDP-BB4F7C	Illumina NovaSeq 6000	PAIRED	PCR	VIRAL RNA	Severe acute respiratory syndrome coronavirus 2	Homo sapiens	ILLUMINA	2020-11-20	United Kingdom	Europe	2	54.0716	0	0.0110691	1616902
ERR4990170	PRJEB37886	AMPLICON	SAMEA7721023	ERX4799918	COG-UK/ALDP-BB4FB8	Illumina NovaSeq 6000	PAIRED	PCR	VIRAL RNA	Severe acute respiratory syndrome coronavirus 2	Homo sapiens	ILLUMINA	2020-11-20	United Kingdom	Europe	59	1050.07	292	0.682039	31400268
ERR4990171	PRJEB37886	AMPLICON	SAMEA7721024	ERX4799919	COG-UK/ALDP-BB35A8	Illumina NovaSeq 6000	PAIRED	PCR	VIRAL RNA	Severe acute respiratory syndrome coronavirus 2	Homo sapiens	ILLUMINA	2020-11-19	United Kingdom	Europe	24	4519.1	4421	0.890914	135134600
ERR4990172	PRJEB37886	AMPLICON	SAMEA7721025	ERX4799920	COG-UK/ALDP-BB4FC7	Illumina NovaSeq 6000	PAIRED	PCR	VIRAL RNA	Severe acute respiratory syndrome coronavirus 2	Homo sapiens	ILLUMINA	2020-11-20	United Kingdom	Europe	2	49.6107	0	0.0110691	1483509
ERR4990173	PRJEB37886	AMPLICON	SAMEA7721026	ERX4799921	COG-UK/ALDP-BBA8E4	Illumina NovaSeq 6000	PAIRED	PCR	VIRAL RNA	Severe acute respiratory syndrome coronavirus 2	Homo sapiens	ILLUMINA	2020-11-20	United Kingdom	Europe	28	4640.38	7378	0.672742	138761204
ERR4990174	PRJEB37886	AMPLICON	SAMEA7721027	ERX4799922	COG-UK/ALDP-BBB2B8	Illumina NovaSeq 6000	PAIRED	PCR	VIRAL RNA	Severe acute respiratory syndrome coronavirus 2	Homo sapiens	ILLUMINA	2020-11-21	United Kingdom	Europe	1	51.626	0	0.0110691	1543773
ERR4990175	PRJEB37886	AMPLICON	SAMEA7721028	ERX4799923	COG-UK/ALDP-BBA84E	Illumina NovaSeq 6000	PAIRED	PCR	VIRAL RNA	Severe acute respiratory syndrome coronavirus 2	Homo sapiens	ILLUMINA	2020-11-20	United Kingdom	Europe	26	4550.95	4420	0.861151	136086958
ERR4990176	PRJEB37886	AMPLICON	SAMEA7721029	ERX4799924	COG-UK/ALDP-BBB2C7	Illumina NovaSeq 6000	PAIRED	PCR	VIRAL RNA	Severe acute respiratory syndrome coronavirus 2	Homo sapiens	ILLUMINA	2020-11-21	United Kingdom	Europe	23	4114.54	3874	0.978163	123037136
ERR4990177	PRJEB37886	AMPLICON	SAMEA7721030	ERX4799925	COG-UK/ALDP-BBA899	Illumina NovaSeq 6000	PAIRED	PCR	VIRAL RNA	Severe acute respiratory syndrome coronavirus 2	Homo sapiens	ILLUMINA	2020-11-20	United Kingdom	Europe	25	2283.08	1379	0.934889	68270921
ERR4990178	PRJEB37886	AMPLICON	SAMEA7721031	ERX4799926	COG-UK/ALDP-BBB25E	Illumina NovaSeq 6000	PAIRED	PCR	VIRAL RNA	Severe acute respiratory syndrome coronavirus 2	Homo sapiens	ILLUMINA	2020-11-21	United Kingdom	Europe	26	4613.08	5966	0.732	137944862
ERR4990179	PRJEB37886	AMPLICON	SAMEA7721032	ERX4799927	COG-UK/ALDP-BBA85D	Illumina NovaSeq 6000	PAIRED	PCR	VIRAL RNA	Severe acute respiratory syndrome coronavirus 2	Homo sapiens	ILLUMINA	2020-11-20	United Kingdom	Europe	22	4503.35	4455	0.866903	134663792
ERR4990180	PRJEB37886	AMPLICON	SAMEA7721033	ERX4799928	COG-UK/ALDP-BBB26D	Illumina NovaSeq 6000	PAIRED	PCR	VIRAL RNA	Severe acute respiratory syndrome coronavirus 2	Homo sapiens	ILLUMINA	2020-11-21	United Kingdom	Europe	23	4556.99	4545	0.839013	136267589
ERR4990181	PRJEB37886	AMPLICON	SAMEA7721034	ERX4799929	COG-UK/ALDP-BBA87B	Illumina NovaSeq 6000	PAIRED	PCR	VIRAL RNA	Severe acute respiratory syndrome coronavirus 2	Homo sapiens	ILLUMINA	2020-11-20	United Kingdom	Europe	29	2604.95	1690	0.950473	77895967
ERR4990182	PRJEB37886	AMPLICON	SAMEA7721035	ERX4799930	COG-UK/ALDP-BBB29A	Illumina NovaSeq 6000	PAIRED	PCR	VIRAL RNA	Severe acute respiratory syndrome coronavirus 2	Homo sapiens	ILLUMINA	2020-11-21	United Kingdom	Europe	23	2815.29	2164	0.97211	84185688
ERR4990183	PRJEB37886	AMPLICON	SAMEA7721036	ERX4799931	COG-UK/ALDP-BBA8B7	Illumina NovaSeq 6000	PAIRED	PCR	VIRAL RNA	Severe acute respiratory syndrome coronavirus 2	Homo sapiens	ILLUMINA	2020-11-20	United Kingdom	Europe	30	4586.31	5223	0.810654	137144483
ERR4990184	PRJEB37886	AMPLICON	SAMEA7721037	ERX4799932	COG-UK/ALDP-BBB2A9	Illumina NovaSeq 6000	PAIRED	PCR	VIRAL RNA	Severe acute respiratory syndrome coronavirus 2	Homo sapiens	ILLUMINA	2020-11-21	United Kingdom	Europe	60	999.306	286	0.645086	29882233
ERR4990185	PRJEB37886	AMPLICON	SAMEA7721038	ERX4799933	COG-UK/ALDP-BBA8F3	Illumina NovaSeq 6000	PAIRED	PCR	VIRAL RNA	Severe acute respiratory syndrome coronavirus 2	Homo sapiens	ILLUMINA	2020-11-20	United Kingdom	Europe	25	4613.13	5863	0.744909	137946283
ERR4990186	PRJEB37886	AMPLICON	SAMEA7721039	ERX4799934	COG-UK/ALDP-BBAF94	Illumina NovaSeq 6000	PAIRED	PCR	VIRAL RNA	Severe acute respiratory syndrome coronavirus 2	Homo sapiens	ILLUMINA	2020-11-20	United Kingdom	Europe	33	3163.69	2484	0.972545	94603894
ERR4990187	PRJEB37886	AMPLICON	SAMEA7721040	ERX4799935	COG-UK/ALDP-BBA8C6	Illumina NovaSeq 6000	PAIRED	PCR	VIRAL RNA	Severe acute respiratory syndrome coronavirus 2	Homo sapiens	ILLUMINA	2020-11-20	United Kingdom	Europe	26	4477.67	4326	0.953449	133895765
ERR4990188	PRJEB37886	AMPLICON	SAMEA7721041	ERX4799936	COG-UK/ALDP-BBAFD0	Illumina NovaSeq 6000	PAIRED	PCR	VIRAL RNA	Severe acute respiratory syndrome coronavirus 2	Homo sapiens	ILLUMINA	2020-11-20	United Kingdom	Europe	25	3551.8	3158	0.974551	106209417
ERR4990189	PRJEB37886	AMPLICON	SAMEA7721042	ERX4799937	COG-UK/ALDP-BB3766	Illumina NovaSeq 6000	PAIRED	PCR	VIRAL RNA	Severe acute respiratory syndrome coronavirus 2	Homo sapiens	ILLUMINA	2020-11-19	United Kingdom	Europe	25	4552.08	4630	0.836304	136120769
ERR4990190	PRJEB37886	AMPLICON	SAMEA7721043	ERX4799938	COG-UK/ALDP-BB4FE5	Illumina NovaSeq 6000	PAIRED	PCR	VIRAL RNA	Severe acute respiratory syndrome coronavirus 2	Homo sapiens	ILLUMINA	2020-11-20	United Kingdom	Europe	31	2046.07	1044	0.915192	61183768
ERR4990191	PRJEB37886	AMPLICON	SAMEA7721044	ERX4799939	COG-UK/ALDP-BB3775	Illumina NovaSeq 6000	PAIRED	PCR	VIRAL RNA	Severe acute respiratory syndrome coronavirus 2	Homo sapiens	ILLUMINA	2020-11-20	United Kingdom	Europe	21	4460.51	4352	0.943751	133382763
ERR4990192	PRJEB37886	AMPLICON	SAMEA7721045	ERX4799940	COG-UK/ALDP-BB4F8B	Illumina NovaSeq 6000	PAIRED	PCR	VIRAL RNA	Severe acute respiratory syndrome coronavirus 2	Homo sapiens	ILLUMINA	2020-11-20	United Kingdom	Europe	25	4548.93	4630	0.854697	136026750
ERR4990193	PRJEB37886	AMPLICON	SAMEA7721046	ERX4799941	COG-UK/ALDP-BB3784	Illumina NovaSeq 6000	PAIRED	PCR	VIRAL RNA	Severe acute respiratory syndrome coronavirus 2	Homo sapiens	ILLUMINA	2020-11-20	United Kingdom	Europe	21	3493.23	3087	0.981473	104458023
ERR4990194	PRJEB37886	AMPLICON	SAMEA7721047	ERX4799942	COG-UK/ALDP-BB4F9A	Illumina NovaSeq 6000	PAIRED	PCR	VIRAL RNA	Severe acute respiratory syndrome coronavirus 2	Homo sapiens	ILLUMINA	2020-11-20	United Kingdom	Europe	22	4549.45	4455	0.891984	136042339
ERR4990195	PRJEB37886	AMPLICON	SAMEA7721048	ERX4799943	COG-UK/ALDP-BB37B1	Illumina NovaSeq 6000	PAIRED	PCR	VIRAL RNA	Severe acute respiratory syndrome coronavirus 2	Homo sapiens	ILLUMINA	2020-11-19	United Kingdom	Europe	44	1737.54	826	0.874895	51957743
ERR4990196	PRJEB37886	AMPLICON	SAMEA7721049	ERX4799944	COG-UK/ALDP-BB500F	Illumina NovaSeq 6000	PAIRED	PCR	VIRAL RNA	Severe acute respiratory syndrome coronavirus 2	Homo sapiens	ILLUMINA	2020-11-20	United Kingdom	Europe	28	4500.36	4551	0.883189	134574246
ERR4990197	PRJEB37886	AMPLICON	SAMEA7721050	ERX4799945	COG-UK/ALDP-BB3845	Illumina NovaSeq 6000	PAIRED	PCR	VIRAL RNA	Severe acute respiratory syndrome coronavirus 2	Homo sapiens	ILLUMINA	2020-11-19	United Kingdom	Europe	63	1578.85	748	0.825068	47212360
ERR4990198	PRJEB37886	AMPLICON	SAMEA7721051	ERX4799946	COG-UK/ALDP-BB37EE	Illumina NovaSeq 6000	PAIRED	PCR	VIRAL RNA	Severe acute respiratory syndrome coronavirus 2	Homo sapiens	ILLUMINA	2020-11-19	United Kingdom	Europe	19	4488.98	4316	0.926964	134233835
ERR4990199	PRJEB37886	AMPLICON	SAMEA7721052	ERX4799947	COG-UK/ALDP-BB4FF4	Illumina NovaSeq 6000	PAIRED	PCR	VIRAL RNA	Severe acute respiratory syndrome coronavirus 2	Homo sapiens	ILLUMINA	2020-11-20	United Kingdom	Europe	30	4483.19	4437	0.909842	134060801
ERR4990200	PRJEB37886	AMPLICON	SAMEA7721053	ERX4799948	COG-UK/ALDP-BB3863	Illumina NovaSeq 6000	PAIRED	PCR	VIRAL RNA	Severe acute respiratory syndrome coronavirus 2	Homo sapiens	ILLUMINA	2020-11-19	United Kingdom	Europe	23	3699.34	3481	0.990804	110621479
ERR4990201	PRJEB37886	AMPLICON	SAMEA7721054	ERX4799949	COG-UK/ALDP-BB50C3	Illumina NovaSeq 6000	PAIRED	PCR	VIRAL RNA	Severe acute respiratory syndrome coronavirus 2	Homo sapiens	ILLUMINA	2020-11-19	United Kingdom	Europe	23	4488.12	4464	0.890947	134208182
ERR4990202	PRJEB37886	AMPLICON	SAMEA7721055	ERX4799950	COG-UK/ALDP-BB37DF	Illumina NovaSeq 6000	PAIRED	PCR	VIRAL RNA	Severe acute respiratory syndrome coronavirus 2	Homo sapiens	ILLUMINA	2020-11-19	United Kingdom	Europe	45	4504.77	4479	0.896398	134706017
ERR4990203	PRJEB37886	AMPLICON	SAMEA7721056	ERX4799951	COG-UK/ALDP-BB501E	Illumina NovaSeq 6000	PAIRED	PCR	VIRAL RNA	Severe acute respiratory syndrome coronavirus 2	Homo sapiens	ILLUMINA	2020-11-20	United Kingdom	Europe	21	4596.3	4845	0.799819	137443186
ERR4990204	PRJEB37886	AMPLICON	SAMEA7721057	ERX4799952	COG-UK/ALDP-BBA86C	Illumina NovaSeq 6000	PAIRED	PCR	VIRAL RNA	Severe acute respiratory syndrome coronavirus 2	Homo sapiens	ILLUMINA	2020-11-20	United Kingdom	Europe	25	4450.26	4284	0.944654	133076228
ERR4990205	PRJEB37886	AMPLICON	SAMEA7721058	ERX4799953	COG-UK/ALDP-BBAF58	Illumina NovaSeq 6000	PAIRED	PCR	VIRAL RNA	Severe acute respiratory syndrome coronavirus 2	Homo sapiens	ILLUMINA	2020-11-20	United Kingdom	Europe	26	4609.53	5104	0.800455	137838889
ERR4990206	PRJEB37886	AMPLICON	SAMEA7721059	ERX4799954	COG-UK/ALDP-BBA88A	Illumina NovaSeq 6000	PAIRED	PCR	VIRAL RNA	Severe acute respiratory syndrome coronavirus 2	Homo sapiens	ILLUMINA	2020-11-20	United Kingdom	Europe	20	4589.2	5118	0.762365	137230839
ERR4990207	PRJEB37886	AMPLICON	SAMEA7721060	ERX4799955	COG-UK/ALDP-BBAF76	Illumina NovaSeq 6000	PAIRED	PCR	VIRAL RNA	Severe acute respiratory syndrome coronavirus 2	Homo sapiens	ILLUMINA	2020-11-20	United Kingdom	Europe	19	4606.57	5291	0.742902	137750369
ERR4990208	PRJEB37886	AMPLICON	SAMEA7721061	ERX4799956	COG-UK/ALDP-BBA8A8	Illumina NovaSeq 6000	PAIRED	PCR	VIRAL RNA	Severe acute respiratory syndrome coronavirus 2	Homo sapiens	ILLUMINA	2020-11-20	United Kingdom	Europe	3	165.611	0	0.0317694	4952265
ERR4990209	PRJEB37886	AMPLICON	SAMEA7721062	ERX4799957	COG-UK/ALDP-BBAFA3	Illumina NovaSeq 6000	PAIRED	PCR	VIRAL RNA	Severe acute respiratory syndrome coronavirus 2	Homo sapiens	ILLUMINA	2020-11-20	United Kingdom	Europe	26	4559.13	4639	0.874093	136331696
ERR4990210	PRJEB37886	AMPLICON	SAMEA7721063	ERX4799958	COG-UK/ALDP-BB9F59	Illumina NovaSeq 6000	PAIRED	PCR	VIRAL RNA	Severe acute respiratory syndrome coronavirus 2	Homo sapiens	ILLUMINA	2020-11-20	United Kingdom	Europe	46	2184.63	1310	0.902652	65327062
ERR4990211	PRJEB37886	AMPLICON	SAMEA7721064	ERX4799959	COG-UK/ALDP-BB9F77	Illumina NovaSeq 6000	PAIRED	PCR	VIRAL RNA	Severe acute respiratory syndrome coronavirus 2	Homo sapiens	ILLUMINA	2020-11-20	United Kingdom	Europe	24	4455.33	4414	0.904525	133227708
ERR4990212	PRJEB37886	AMPLICON	SAMEA7721065	ERX4799960	COG-UK/ALDP-BBAF85	Illumina NovaSeq 6000	PAIRED	PCR	VIRAL RNA	Severe acute respiratory syndrome coronavirus 2	Homo sapiens	ILLUMINA	2020-11-20	United Kingdom	Europe	24	4475.66	4541	0.890011	133835776
ERR4990213	PRJEB37886	AMPLICON	SAMEA7721066	ERX4799961	COG-UK/ALDP-BB9FB3	Illumina NovaSeq 6000	PAIRED	PCR	VIRAL RNA	Severe acute respiratory syndrome coronavirus 2	Homo sapiens	ILLUMINA	2020-11-20	United Kingdom	Europe	31	1788.18	836	0.870983	53471881
ERR4990214	PRJEB37886	AMPLICON	SAMEA7721067	ERX4799962	COG-UK/ALDP-BBAFB2	Illumina NovaSeq 6000	PAIRED	PCR	VIRAL RNA	Severe acute respiratory syndrome coronavirus 2	Homo sapiens	ILLUMINA	2020-11-20	United Kingdom	Europe	113	968.38	249	0.69993	28957469
ERR4990215	PRJEB37886	AMPLICON	SAMEA7721068	ERX4799963	COG-UK/ALDP-BBAF3A	Illumina NovaSeq 6000	PAIRED	PCR	VIRAL RNA	Severe acute respiratory syndrome coronavirus 2	Homo sapiens	ILLUMINA	2020-11-20	United Kingdom	Europe	23	4466.45	4331	0.915393	133560296
ERR4990216	PRJEB37886	AMPLICON	SAMEA7721069	ERX4799964	COG-UK/ALDP-BB9F68	Illumina NovaSeq 6000	PAIRED	PCR	VIRAL RNA	Severe acute respiratory syndrome coronavirus 2	Homo sapiens	ILLUMINA	2020-11-20	United Kingdom	Europe	30	2509.35	1716	0.955924	75037134
ERR4990217	PRJEB37886	AMPLICON	SAMEA7721070	ERX4799965	COG-UK/ALDP-BBAFC1	Illumina NovaSeq 6000	PAIRED	PCR	VIRAL RNA	Severe acute respiratory syndrome coronavirus 2	Homo sapiens	ILLUMINA	2020-11-20	United Kingdom	Europe	22	4462.59	4492	0.897769	133444965
ERR4990218	PRJEB37886	AMPLICON	SAMEA7721071	ERX4799966	COG-UK/ALDP-BB37FD	Illumina NovaSeq 6000	PAIRED	PCR	VIRAL RNA	Severe acute respiratory syndrome coronavirus 2	Homo sapiens	ILLUMINA	2020-11-19	United Kingdom	Europe	25	4630.16	5708	0.728255	138455733
ERR4990219	PRJEB37886	AMPLICON	SAMEA7721072	ERX4799967	COG-UK/ALDP-BB505A	Illumina NovaSeq 6000	PAIRED	PCR	VIRAL RNA	Severe acute respiratory syndrome coronavirus 2	Homo sapiens	ILLUMINA	2020-11-20	United Kingdom	Europe	22	3225.9	2709	0.973815	96464068
ERR4990220	PRJEB37886	AMPLICON	SAMEA7721073	ERX4799968	COG-UK/ALDP-BB3827	Illumina NovaSeq 6000	PAIRED	PCR	VIRAL RNA	Severe acute respiratory syndrome coronavirus 2	Homo sapiens	ILLUMINA	2020-11-19	United Kingdom	Europe	22	4239.68	4045	0.974551	126779023
ERR4990221	PRJEB37886	AMPLICON	SAMEA7721074	ERX4799969	COG-UK/ALDP-BB502D	Illumina NovaSeq 6000	PAIRED	PCR	VIRAL RNA	Severe acute respiratory syndrome coronavirus 2	Homo sapiens	ILLUMINA	2020-11-20	United Kingdom	Europe	23	4584.59	5287	0.766512	137092908
ERR4990222	PRJEB37886	AMPLICON	SAMEA7721075	ERX4799970	COG-UK/ALDP-BB3793	Illumina NovaSeq 6000	PAIRED	PCR	VIRAL RNA	Severe acute respiratory syndrome coronavirus 2	Homo sapiens	ILLUMINA	2020-11-19	United Kingdom	Europe	23	2441.97	1558	0.929372	73022147
ERR4990223	PRJEB37886	AMPLICON	SAMEA7721076	ERX4799971	COG-UK/ALDP-BB5087	Illumina NovaSeq 6000	PAIRED	PCR	VIRAL RNA	Severe acute respiratory syndrome coronavirus 2	Homo sapiens	ILLUMINA	2020-11-20	United Kingdom	Europe	26	2705.12	1835	0.952346	80891313
ERR4990224	PRJEB37886	AMPLICON	SAMEA7721077	ERX4799972	COG-UK/ALDP-BB3854	Illumina NovaSeq 6000	PAIRED	PCR	VIRAL RNA	Severe acute respiratory syndrome coronavirus 2	Homo sapiens	ILLUMINA	2020-11-19	United Kingdom	Europe	19	4405.19	4318	0.950841	131728431
ERR4990225	PRJEB37886	AMPLICON	SAMEA7721078	ERX4799973	COG-UK/ALDP-BB50B4	Illumina NovaSeq 6000	PAIRED	PCR	VIRAL RNA	Severe acute respiratory syndrome coronavirus 2	Homo sapiens	ILLUMINA	2020-11-20	United Kingdom	Europe	22	4495.76	4483	0.909842	134436828
ERR4990226	PRJEB37886	AMPLICON	SAMEA7721079	ERX4799974	COG-UK/ALDP-BB3809	Illumina NovaSeq 6000	PAIRED	PCR	VIRAL RNA	Severe acute respiratory syndrome coronavirus 2	Homo sapiens	ILLUMINA	2020-11-19	United Kingdom	Europe	33	2927.23	2208	0.97211	87532919
ERR4990227	PRJEB37886	AMPLICON	SAMEA7721080	ERX4799975	COG-UK/ALDP-BB50D2	Illumina NovaSeq 6000	PAIRED	PCR	VIRAL RNA	Severe acute respiratory syndrome coronavirus 2	Homo sapiens	ILLUMINA	2020-11-20	United Kingdom	Europe	24	4333.4	4050	0.9691	129581776
ERR4990228	PRJEB37886	AMPLICON	SAMEA7721081	ERX4799976	COG-UK/ALDP-BB3872	Illumina NovaSeq 6000	PAIRED	PCR	VIRAL RNA	Severe acute respiratory syndrome coronavirus 2	Homo sapiens	ILLUMINA	2020-11-19	United Kingdom	Europe	46	1720.9	808	0.868475	51460037
ERR4990229	PRJEB37886	AMPLICON	SAMEA7721082	ERX4799977	COG-UK/ALDP-BB503C	Illumina NovaSeq 6000	PAIRED	PCR	VIRAL RNA	Severe acute respiratory syndrome coronavirus 2	Homo sapiens	ILLUMINA	2020-11-20	United Kingdom	Europe	43	1875.34	872	0.863224	56078327
ERR4990230	PRJEB37886	AMPLICON	SAMEA7721083	ERX4799978	COG-UK/ALDP-BB37A2	Illumina NovaSeq 6000	PAIRED	PCR	VIRAL RNA	Severe acute respiratory syndrome coronavirus 2	Homo sapiens	ILLUMINA	2020-11-19	United Kingdom	Europe	18	4635.33	6887	0.711099	138610188
ERR4990231	PRJEB37886	AMPLICON	SAMEA7721084	ERX4799979	COG-UK/ALDP-BB5069	Illumina NovaSeq 6000	PAIRED	PCR	VIRAL RNA	Severe acute respiratory syndrome coronavirus 2	Homo sapiens	ILLUMINA	2020-11-20	United Kingdom	Europe	32	4054.17	3806	0.976825	121231704
ERR4990232	PRJEB37886	AMPLICON	SAMEA7721085	ERX4799980	COG-UK/ALDP-BB37C0	Illumina NovaSeq 6000	PAIRED	PCR	VIRAL RNA	Severe acute respiratory syndrome coronavirus 2	Homo sapiens	ILLUMINA	2020-11-19	United Kingdom	Europe	61	1393.38	499	0.801659	41666303
ERR4990233	PRJEB37886	AMPLICON	SAMEA7721086	ERX4799981	COG-UK/ALDP-BB50E1	Illumina NovaSeq 6000	PAIRED	PCR	VIRAL RNA	Severe acute respiratory syndrome coronavirus 2	Homo sapiens	ILLUMINA	2020-11-20	United Kingdom	Europe	33	2482.46	1535	0.929305	74232896
ERR4990234	PRJEB37886	AMPLICON	SAMEA7721087	ERX4799982	COG-UK/ALDP-BB9FFF	Illumina NovaSeq 6000	PAIRED	PCR	VIRAL RNA	Severe acute respiratory syndrome coronavirus 2	Homo sapiens	ILLUMINA	2020-11-20	United Kingdom	Europe	26	4350.5	4202	0.97425	130093112
ERR4990235	PRJEB37886	AMPLICON	SAMEA7721088	ERX4799983	COG-UK/ALDP-BBAF0D	Illumina NovaSeq 6000	PAIRED	PCR	VIRAL RNA	Severe acute respiratory syndrome coronavirus 2	Homo sapiens	ILLUMINA	2020-11-19	United Kingdom	Europe	26	3987.51	3824	0.982778	119238481
ERR4990236	PRJEB37886	AMPLICON	SAMEA7721089	ERX4799984	COG-UK/ALDP-BB9F86	Illumina NovaSeq 6000	PAIRED	PCR	VIRAL RNA	Severe acute respiratory syndrome coronavirus 2	Homo sapiens	ILLUMINA	2020-11-20	United Kingdom	Europe	49	1487.26	726	0.857907	44473601
ERR4990237	PRJEB37886	AMPLICON	SAMEA7721090	ERX4799985	COG-UK/ALDP-BBAF67	Illumina NovaSeq 6000	PAIRED	PCR	VIRAL RNA	Severe acute respiratory syndrome coronavirus 2	Homo sapiens	ILLUMINA	2020-11-20	United Kingdom	Europe	44	2960.73	2456	0.943651	88534599
ERR4990238	PRJEB37886	AMPLICON	SAMEA7721091	ERX4799986	COG-UK/ALDP-BB9FC2	Illumina NovaSeq 6000	PAIRED	PCR	VIRAL RNA	Severe acute respiratory syndrome coronavirus 2	Homo sapiens	ILLUMINA	2020-11-20	United Kingdom	Europe	20	4533.49	4720	0.856335	135565037
ERR4990239	PRJEB37886	AMPLICON	SAMEA7721092	ERX4799987	COG-UK/ALDP-BBAF1C	Illumina NovaSeq 6000	PAIRED	PCR	VIRAL RNA	Severe acute respiratory syndrome coronavirus 2	Homo sapiens	ILLUMINA	2020-11-19	United Kingdom	Europe	24	4316.47	4244	0.928001	129075509
ERR4990240	PRJEB37886	AMPLICON	SAMEA7721093	ERX4799988	COG-UK/ALDP-BB9FD1	Illumina NovaSeq 6000	PAIRED	PCR	VIRAL RNA	Severe acute respiratory syndrome coronavirus 2	Homo sapiens	ILLUMINA	2020-11-20	United Kingdom	Europe	42	4646.99	5641	0.743905	138958904
ERR4990241	PRJEB37886	AMPLICON	SAMEA7721094	ERX4799989	COG-UK/ALDP-BBAF49	Illumina NovaSeq 6000	PAIRED	PCR	VIRAL RNA	Severe acute respiratory syndrome coronavirus 2	Homo sapiens	ILLUMINA	2020-11-20	United Kingdom	Europe	67	1477.3	609	0.827074	44175590
ERR4990242	PRJEB37886	AMPLICON	SAMEA7721095	ERX4799990	COG-UK/ALDP-BB9F95	Illumina NovaSeq 6000	PAIRED	PCR	VIRAL RNA	Severe acute respiratory syndrome coronavirus 2	Homo sapiens	ILLUMINA	2020-11-20	United Kingdom	Europe	53	1267.69	387	0.794235	37907732
ERR4990243	PRJEB37886	AMPLICON	SAMEA7721096	ERX4799991	COG-UK/ALDP-BBAC42	Illumina NovaSeq 6000	PAIRED	PCR	VIRAL RNA	Severe acute respiratory syndrome coronavirus 2	Homo sapiens	ILLUMINA	2020-11-21	United Kingdom	Europe	19	4554.49	4637	0.869612	136192924
ERR4990244	PRJEB37886	AMPLICON	SAMEA7721097	ERX4799992	COG-UK/ALDP-BBA019	Illumina NovaSeq 6000	PAIRED	PCR	VIRAL RNA	Severe acute respiratory syndrome coronavirus 2	Homo sapiens	ILLUMINA	2020-11-20	United Kingdom	Europe	43	4558.49	4844	0.824365	136312505
ERR4990245	PRJEB37886	AMPLICON	SAMEA7721098	ERX4799993	COG-UK/ALDP-BBAC15	Illumina NovaSeq 6000	PAIRED	PCR	VIRAL RNA	Severe acute respiratory syndrome coronavirus 2	Homo sapiens	ILLUMINA	2020-11-21	United Kingdom	Europe	26	4417.24	4335	0.935157	132088588
ERR4990246	PRJEB37886	AMPLICON	SAMEA7721099	ERX4799994	COG-UK/ALDP-BB9FE0	Illumina NovaSeq 6000	PAIRED	PCR	VIRAL RNA	Severe acute respiratory syndrome coronavirus 2	Homo sapiens	ILLUMINA	2020-11-20	United Kingdom	Europe	26	2696.39	2087	0.918102	80630051
ERR4990247	PRJEB37886	AMPLICON	SAMEA7721100	ERX4799995	COG-UK/ALDP-BBAC33	Illumina NovaSeq 6000	PAIRED	PCR	VIRAL RNA	Severe acute respiratory syndrome coronavirus 2	Homo sapiens	ILLUMINA	2020-11-21	United Kingdom	Europe	28	3327.63	2749	0.959335	99506120
ERR4990248	PRJEB37886	AMPLICON	SAMEA7721101	ERX4799996	COG-UK/ALDP-BB9FA4	Illumina NovaSeq 6000	PAIRED	PCR	VIRAL RNA	Severe acute respiratory syndrome coronavirus 2	Homo sapiens	ILLUMINA	2020-11-20	United Kingdom	Europe	36	2428.59	1557	0.93412	72622025
ERR4990249	PRJEB37886	AMPLICON	SAMEA7721102	ERX4799997	COG-UK/ALDP-BBAC51	Illumina NovaSeq 6000	PAIRED	PCR	VIRAL RNA	Severe acute respiratory syndrome coronavirus 2	Homo sapiens	ILLUMINA	2020-11-21	United Kingdom	Europe	24	4418.26	4324	0.941444	132119376
ERR4990250	PRJEB37886	AMPLICON	SAMEA7721103	ERX4799998	COG-UK/ALDP-BB3818	Illumina NovaSeq 6000	PAIRED	PCR	VIRAL RNA	Severe acute respiratory syndrome coronavirus 2	Homo sapiens	ILLUMINA	2020-11-19	United Kingdom	Europe	24	4550.64	5128	0.799418	136077910
ERR4990251	PRJEB37886	AMPLICON	SAMEA7721104	ERX4799999	COG-UK/ALDP-BB5096	Illumina NovaSeq 6000	PAIRED	PCR	VIRAL RNA	Severe acute respiratory syndrome coronavirus 2	Homo sapiens	ILLUMINA	2020-11-20	United Kingdom	Europe	35	2065.13	1127	0.914557	61753558
ERR4990252	PRJEB37886	AMPLICON	SAMEA7721105	ERX4800000	COG-UK/ALDP-BB3836	Illumina NovaSeq 6000	PAIRED	PCR	VIRAL RNA	Severe acute respiratory syndrome coronavirus 2	Homo sapiens	ILLUMINA	2020-11-19	United Kingdom	Europe	26	4554.48	5010	0.812427	136192754
ERR4990253	PRJEB37886	AMPLICON	SAMEA7721106	ERX4800001	COG-UK/ALDP-BB504B	Illumina NovaSeq 6000	PAIRED	PCR	VIRAL RNA	Severe acute respiratory syndrome coronavirus 2	Homo sapiens	ILLUMINA	2020-11-20	United Kingdom	Europe	26	4530.39	4667	0.878407	135472391
ERR4990254	PRJEB37886	AMPLICON	SAMEA7721107	ERX4800002	COG-UK/ALDP-BB3A7C	Illumina NovaSeq 6000	PAIRED	PCR	VIRAL RNA	Severe acute respiratory syndrome coronavirus 2	Homo sapiens	ILLUMINA	2020-11-19	United Kingdom	Europe	56	1725.81	684	0.851988	51606747
ERR4990255	PRJEB37886	AMPLICON	SAMEA7721108	ERX4800003	COG-UK/ALDP-BB5078	Illumina NovaSeq 6000	PAIRED	PCR	VIRAL RNA	Severe acute respiratory syndrome coronavirus 2	Homo sapiens	ILLUMINA	2020-11-20	United Kingdom	Europe	32	4590.6	5483	0.728388	137272708
ERR4990256	PRJEB37886	AMPLICON	SAMEA7721109	ERX4800004	COG-UK/ALDP-BB3AB8	Illumina NovaSeq 6000	PAIRED	PCR	VIRAL RNA	Severe acute respiratory syndrome coronavirus 2	Homo sapiens	ILLUMINA	2020-11-19	United Kingdom	Europe	41	4582.07	5163	0.804167	137017535
ERR4990257	PRJEB37886	AMPLICON	SAMEA7721110	ERX4800005	COG-UK/ALDP-BB51DF	Illumina NovaSeq 6000	PAIRED	PCR	VIRAL RNA	Severe acute respiratory syndrome coronavirus 2	Homo sapiens	ILLUMINA	2020-11-20	United Kingdom	Europe	25	3294.43	2881	0.956091	98513401
ERR4990258	PRJEB37886	AMPLICON	SAMEA7721111	ERX4800006	COG-UK/ALDP-BB3A4F	Illumina NovaSeq 6000	PAIRED	PCR	VIRAL RNA	Severe acute respiratory syndrome coronavirus 2	Homo sapiens	ILLUMINA	2020-11-19	United Kingdom	Europe	41	4315.91	4094	0.987292	129058610
ERR4990259	PRJEB37886	AMPLICON	SAMEA7721112	ERX4800007	COG-UK/ALDP-BB51EE	Illumina NovaSeq 6000	PAIRED	PCR	VIRAL RNA	Severe acute respiratory syndrome coronavirus 2	Homo sapiens	ILLUMINA	2020-11-20	United Kingdom	Europe	23	4638.41	6360	0.71227	138702388
ERR4990260	PRJEB37886	AMPLICON	SAMEA7721113	ERX4800008	COG-UK/ALDP-BB3A5E	Illumina NovaSeq 6000	PAIRED	PCR	VIRAL RNA	Severe acute respiratory syndrome coronavirus 2	Homo sapiens	ILLUMINA	2020-11-19	United Kingdom	Europe	28	3497.84	3070	0.985052	104595842
ERR4990261	PRJEB37886	AMPLICON	SAMEA7721114	ERX4800009	COG-UK/ALDP-BB5218	Illumina NovaSeq 6000	PAIRED	PCR	VIRAL RNA	Severe acute respiratory syndrome coronavirus 2	Homo sapiens	ILLUMINA	2020-11-20	United Kingdom	Europe	22	4590.75	5358	0.77942	137277332
ERR4990262	PRJEB37886	AMPLICON	SAMEA7721115	ERX4800010	COG-UK/ALDP-BB3AD6	Illumina NovaSeq 6000	PAIRED	PCR	VIRAL RNA	Severe acute respiratory syndrome coronavirus 2	Homo sapiens	ILLUMINA	2020-11-19	United Kingdom	Europe	21	4508.79	4540	0.896064	134826215
ERR4990263	PRJEB37886	AMPLICON	SAMEA7721116	ERX4800011	COG-UK/ALDP-BB51B1	Illumina NovaSeq 6000	PAIRED	PCR	VIRAL RNA	Severe acute respiratory syndrome coronavirus 2	Homo sapiens	ILLUMINA	2020-11-20	United Kingdom	Europe	26	4400.14	4306	0.917232	131577274
ERR4990264	PRJEB37886	AMPLICON	SAMEA7721117	ERX4800012	COG-UK/ALDP-BB3AE5	Illumina NovaSeq 6000	PAIRED	PCR	VIRAL RNA	Severe acute respiratory syndrome coronavirus 2	Homo sapiens	ILLUMINA	2020-11-19	United Kingdom	Europe	23	4635.39	5745	0.724375	138612039
ERR4990265	PRJEB37886	AMPLICON	SAMEA7721118	ERX4800013	COG-UK/ALDP-BB51C0	Illumina NovaSeq 6000	PAIRED	PCR	VIRAL RNA	Severe acute respiratory syndrome coronavirus 2	Homo sapiens	ILLUMINA	2020-11-20	United Kingdom	Europe	23	4620	6033	0.713942	138151921
ERR4990266	PRJEB37886	AMPLICON	SAMEA7721119	ERX4800014	COG-UK/ALDP-BB9EB6	Illumina NovaSeq 6000	PAIRED	PCR	VIRAL RNA	Severe acute respiratory syndrome coronavirus 2	Homo sapiens	ILLUMINA	2020-11-20	United Kingdom	Europe	27	4568.31	4906	0.799753	136606072
ERR4990267	PRJEB37886	AMPLICON	SAMEA7721120	ERX4800015	COG-UK/ALDP-BBAC7F	Illumina NovaSeq 6000	PAIRED	PCR	VIRAL RNA	Severe acute respiratory syndrome coronavirus 2	Homo sapiens	ILLUMINA	2020-11-21	United Kingdom	Europe	25	4588.79	5320	0.763268	137218483
ERR4990268	PRJEB37886	AMPLICON	SAMEA7721121	ERX4800016	COG-UK/ALDP-BB9F2C	Illumina NovaSeq 6000	PAIRED	PCR	VIRAL RNA	Severe acute respiratory syndrome coronavirus 2	Homo sapiens	ILLUMINA	2020-11-20	United Kingdom	Europe	23	4499.49	4652	0.919172	134548378
ERR4990269	PRJEB37886	AMPLICON	SAMEA7721122	ERX4800017	COG-UK/ALDP-BBAC24	Illumina NovaSeq 6000	PAIRED	PCR	VIRAL RNA	Severe acute respiratory syndrome coronavirus 2	Homo sapiens	ILLUMINA	2020-11-21	United Kingdom	Europe	26	4244.01	4110	0.982209	126908528
ERR4990270	PRJEB37886	AMPLICON	SAMEA7721123	ERX4800018	COG-UK/ALDP-BB9E98	Illumina NovaSeq 6000	PAIRED	PCR	VIRAL RNA	Severe acute respiratory syndrome coronavirus 2	Homo sapiens	ILLUMINA	2020-11-20	United Kingdom	Europe	28	4598.01	5301	0.783266	137494205
ERR4990271	PRJEB37886	AMPLICON	SAMEA7721124	ERX4800019	COG-UK/ALDP-BBAC60	Illumina NovaSeq 6000	PAIRED	PCR	VIRAL RNA	Severe acute respiratory syndrome coronavirus 2	Homo sapiens	ILLUMINA	2020-11-21	United Kingdom	Europe	30	2142.27	1104	0.906899	64060341
ERR4990272	PRJEB37886	AMPLICON	SAMEA7721125	ERX4800020	COG-UK/ALDP-BB9EA7	Illumina NovaSeq 6000	PAIRED	PCR	VIRAL RNA	Severe acute respiratory syndrome coronavirus 2	Homo sapiens	ILLUMINA	2020-11-20	United Kingdom	Europe	23	4580.2	4974	0.812862	136961758
ERR4990273	PRJEB37886	AMPLICON	SAMEA7721126	ERX4800021	COG-UK/ALDP-BBB1BB	Illumina NovaSeq 6000	PAIRED	PCR	VIRAL RNA	Severe acute respiratory syndrome coronavirus 2	Homo sapiens	ILLUMINA	2020-11-21	United Kingdom	Europe	51	2317.09	1428	0.907133	69287900
ERR4990274	PRJEB37886	AMPLICON	SAMEA7721127	ERX4800022	COG-UK/ALDP-BB9F1D	Illumina NovaSeq 6000	PAIRED	PCR	VIRAL RNA	Severe acute respiratory syndrome coronavirus 2	Homo sapiens	ILLUMINA	2020-11-20	United Kingdom	Europe	21	4561.34	5121	0.815972	136397752
ERR4990275	PRJEB37886	AMPLICON	SAMEA7721128	ERX4800023	COG-UK/ALDP-BBB124	Illumina NovaSeq 6000	PAIRED	PCR	VIRAL RNA	Severe acute respiratory syndrome coronavirus 2	Homo sapiens	ILLUMINA	2020-11-21	United Kingdom	Europe	24	4259.78	4108	0.992609	127380272
ERR4990276	PRJEB37886	AMPLICON	SAMEA7721129	ERX4800024	COG-UK/ALDP-BB9F0E	Illumina NovaSeq 6000	PAIRED	PCR	VIRAL RNA	Severe acute respiratory syndrome coronavirus 2	Homo sapiens	ILLUMINA	2020-11-20	United Kingdom	Europe	25	4566.19	5089	0.808213	136542830
ERR4990277	PRJEB37886	AMPLICON	SAMEA7721130	ERX4800025	COG-UK/ALDP-BBB17F	Illumina NovaSeq 6000	PAIRED	PCR	VIRAL RNA	Severe acute respiratory syndrome coronavirus 2	Homo sapiens	ILLUMINA	2020-11-21	United Kingdom	Europe	24	4546.65	4950	0.833094	135958430
ERR4990278	PRJEB37886	AMPLICON	SAMEA7721131	ERX4800026	COG-UK/ALDP-BB9F4A	Illumina NovaSeq 6000	PAIRED	PCR	VIRAL RNA	Severe acute respiratory syndrome coronavirus 2	Homo sapiens	ILLUMINA	2020-11-23	United Kingdom	Europe	28	4584.15	5290	0.803699	137079875
ERR4990279	PRJEB37886	AMPLICON	SAMEA7721132	ERX4800027	COG-UK/ALDP-BBB19D	Illumina NovaSeq 6000	PAIRED	PCR	VIRAL RNA	Severe acute respiratory syndrome coronavirus 2	Homo sapiens	ILLUMINA	2020-11-21	United Kingdom	Europe	91	744.075	186	0.593954	22250071
ERR4990280	PRJEB37886	AMPLICON	SAMEA7721133	ERX4800028	COG-UK/ALDP-BBB1CA	Illumina NovaSeq 6000	PAIRED	PCR	VIRAL RNA	Severe acute respiratory syndrome coronavirus 2	Homo sapiens	ILLUMINA	2020-11-21	United Kingdom	Europe	28	4653.19	7240	0.691569	139144377
ERR4990281	PRJEB37886	AMPLICON	SAMEA7721134	ERX4800029	COG-UK/ALDP-BB3A30	Illumina NovaSeq 6000	PAIRED	PCR	VIRAL RNA	Severe acute respiratory syndrome coronavirus 2	Homo sapiens	ILLUMINA	2020-11-19	United Kingdom	Europe	25	4591.68	5301	0.772966	137305004
ERR4990282	PRJEB37886	AMPLICON	SAMEA7721135	ERX4800030	COG-UK/ALDP-BB51FD	Illumina NovaSeq 6000	PAIRED	PCR	VIRAL RNA	Severe acute respiratory syndrome coronavirus 2	Homo sapiens	ILLUMINA	2020-11-20	United Kingdom	Europe	32	3374.56	3031	0.950005	100909393
ERR4990283	PRJEB37886	AMPLICON	SAMEA7721136	ERX4800031	COG-UK/ALDP-BB3A9A	Illumina NovaSeq 6000	PAIRED	PCR	VIRAL RNA	Severe acute respiratory syndrome coronavirus 2	Homo sapiens	ILLUMINA	2020-11-19	United Kingdom	Europe	39	4633.51	5817	0.721265	138555938
ERR4990284	PRJEB37886	AMPLICON	SAMEA7721137	ERX4800032	COG-UK/ALDP-BB5209	Illumina NovaSeq 6000	PAIRED	PCR	VIRAL RNA	Severe acute respiratory syndrome coronavirus 2	Homo sapiens	ILLUMINA	2020-11-20	United Kingdom	Europe	24	4628.34	5544	0.727419	138401177
ERR4990285	PRJEB37886	AMPLICON	SAMEA7721138	ERX4800033	COG-UK/ALDP-BB3AC7	Illumina NovaSeq 6000	PAIRED	PCR	VIRAL RNA	Severe acute respiratory syndrome coronavirus 2	Homo sapiens	ILLUMINA	2020-11-19	United Kingdom	Europe	42	2386.62	1577	0.915627	71366989
ERR4990286	PRJEB37886	AMPLICON	SAMEA7721139	ERX4800034	COG-UK/ALDP-BB51A2	Illumina NovaSeq 6000	PAIRED	PCR	VIRAL RNA	Severe acute respiratory syndrome coronavirus 2	Homo sapiens	ILLUMINA	2020-11-20	United Kingdom	Europe	26	4182.07	3921	0.979668	125056443
ERR4990287	PRJEB37886	AMPLICON	SAMEA7721140	ERX4800035	COG-UK/ALDP-BB3AA9	Illumina NovaSeq 6000	PAIRED	PCR	VIRAL RNA	Severe acute respiratory syndrome coronavirus 2	Homo sapiens	ILLUMINA	2020-11-19	United Kingdom	Europe	24	3727.75	3522	0.967495	111470807
ERR4990288	PRJEB37886	AMPLICON	SAMEA7721141	ERX4800036	COG-UK/ALDP-BB561C	Illumina NovaSeq 6000	PAIRED	PCR	VIRAL RNA	Severe acute respiratory syndrome coronavirus 2	Homo sapiens	ILLUMINA	2020-11-20	United Kingdom	Europe	15	4378.51	4364	0.945624	130930454
ERR4990289	PRJEB37886	AMPLICON	SAMEA7721142	ERX4800037	COG-UK/ALDP-BB3A6D	Illumina NovaSeq 6000	PAIRED	PCR	VIRAL RNA	Severe acute respiratory syndrome coronavirus 2	Homo sapiens	ILLUMINA	2020-11-19	United Kingdom	Europe	58	4489.02	4427	0.954988	134235092
ERR4990290	PRJEB37886	AMPLICON	SAMEA7721143	ERX4800038	COG-UK/ALDP-BB560D	Illumina NovaSeq 6000	PAIRED	PCR	VIRAL RNA	Severe acute respiratory syndrome coronavirus 2	Homo sapiens	ILLUMINA	2020-11-20	United Kingdom	Europe	23	4631.73	6094	0.710798	138502516
ERR4990291	PRJEB37886	AMPLICON	SAMEA7721144	ERX4800039	COG-UK/ALDP-BB3AF4	Illumina NovaSeq 6000	PAIRED	PCR	VIRAL RNA	Severe acute respiratory syndrome coronavirus 2	Homo sapiens	ILLUMINA	2020-11-19	United Kingdom	Europe	27	4592.33	5374	0.752132	137324593
ERR4990292	PRJEB37886	AMPLICON	SAMEA7721145	ERX4800040	COG-UK/ALDP-BB562B	Illumina NovaSeq 6000	PAIRED	PCR	VIRAL RNA	Severe acute respiratory syndrome coronavirus 2	Homo sapiens	ILLUMINA	2020-11-20	United Kingdom	Europe	47	1597.16	712	0.857238	47759958
ERR4990293	PRJEB37886	AMPLICON	SAMEA7721146	ERX4800041	COG-UK/ALDP-BB3A8B	Illumina NovaSeq 6000	PAIRED	PCR	VIRAL RNA	Severe acute respiratory syndrome coronavirus 2	Homo sapiens	ILLUMINA	2020-11-19	United Kingdom	Europe	28	3879.94	3577	0.964452	116021919
ERR4990294	PRJEB37886	AMPLICON	SAMEA7721147	ERX4800042	COG-UK/ALDP-BB563A	Illumina NovaSeq 6000	PAIRED	PCR	VIRAL RNA	Severe acute respiratory syndrome coronavirus 2	Homo sapiens	ILLUMINA	2020-11-20	United Kingdom	Europe	47	1363.52	579	0.799953	40773479
ERR4990295	PRJEB37886	AMPLICON	SAMEA7721148	ERX4800043	COG-UK/ALDP-BB3B00	Illumina NovaSeq 6000	PAIRED	PCR	VIRAL RNA	Severe acute respiratory syndrome coronavirus 2	Homo sapiens	ILLUMINA	2020-11-19	United Kingdom	Europe	19	4593.12	5060	0.803331	137348137
ERR4990296	PRJEB37886	AMPLICON	SAMEA7721149	ERX4800044	COG-UK/ALDP-BB5667	Illumina NovaSeq 6000	PAIRED	PCR	VIRAL RNA	Severe acute respiratory syndrome coronavirus 2	Homo sapiens	ILLUMINA	2020-11-20	United Kingdom	Europe	42	3436.92	3131	0.958733	102774239
ERR4990297	PRJEB37886	AMPLICON	SAMEA7721150	ERX4800045	COG-UK/ALDP-BB9F3B	Illumina NovaSeq 6000	PAIRED	PCR	VIRAL RNA	Severe acute respiratory syndrome coronavirus 2	Homo sapiens	ILLUMINA	2020-11-20	United Kingdom	Europe	43	1147.32	437	0.767916	34308173
ERR4990298	PRJEB37886	AMPLICON	SAMEA7721151	ERX4800046	COG-UK/ALDP-BBB203	Illumina NovaSeq 6000	PAIRED	PCR	VIRAL RNA	Severe acute respiratory syndrome coronavirus 2	Homo sapiens	ILLUMINA	2020-11-21	United Kingdom	Europe	25	3603.63	3424	0.973113	107759428
ERR4990299	PRJEB37886	AMPLICON	SAMEA7721152	ERX4800047	COG-UK/ALDP-BB9E7A	Illumina NovaSeq 6000	PAIRED	PCR	VIRAL RNA	Severe acute respiratory syndrome coronavirus 2	Homo sapiens	ILLUMINA	2020-11-20	United Kingdom	Europe	26	3742.96	3499	0.971642	111925724
ERR4990300	PRJEB37886	AMPLICON	SAMEA7721153	ERX4800048	COG-UK/ALDP-BBB133	Illumina NovaSeq 6000	PAIRED	PCR	VIRAL RNA	Severe acute respiratory syndrome coronavirus 2	Homo sapiens	ILLUMINA	2020-11-21	United Kingdom	Europe	32	4584.66	5232	0.823797	137095087
ERR4990301	PRJEB37886	AMPLICON	SAMEA7721154	ERX4800049	COG-UK/ALDP-BB9E89	Illumina NovaSeq 6000	PAIRED	PCR	VIRAL RNA	Severe acute respiratory syndrome coronavirus 2	Homo sapiens	ILLUMINA	2020-11-20	United Kingdom	Europe	27	4578.12	5111	0.827241	136899589
ERR4990302	PRJEB37886	AMPLICON	SAMEA7721155	ERX4800050	COG-UK/ALDP-BBB160	Illumina NovaSeq 6000	PAIRED	PCR	VIRAL RNA	Severe acute respiratory syndrome coronavirus 2	Homo sapiens	ILLUMINA	2020-11-21	United Kingdom	Europe	26	4595.08	5135	0.803264	137406720
ERR4990303	PRJEB37886	AMPLICON	SAMEA7721156	ERX4800051	COG-UK/ALDP-BB9ED4	Illumina NovaSeq 6000	PAIRED	PCR	VIRAL RNA	Severe acute respiratory syndrome coronavirus 2	Homo sapiens	ILLUMINA	2020-11-20	United Kingdom	Europe	23	3786.01	3646	0.964686	113213156
ERR4990304	PRJEB37886	AMPLICON	SAMEA7721157	ERX4800052	COG-UK/ALDP-BBB1D9	Illumina NovaSeq 6000	PAIRED	PCR	VIRAL RNA	Severe acute respiratory syndrome coronavirus 2	Homo sapiens	ILLUMINA	2020-11-21	United Kingdom	Europe	63	917.105	297	0.703307	27424197
ERR4990305	PRJEB37886	AMPLICON	SAMEA7721158	ERX4800053	COG-UK/ALDP-BBB212	Illumina NovaSeq 6000	PAIRED	PCR	VIRAL RNA	Severe acute respiratory syndrome coronavirus 2	Homo sapiens	ILLUMINA	2020-11-21	United Kingdom	Europe	27	4625.6	5912	0.72267	138319418
ERR4990306	PRJEB37886	AMPLICON	SAMEA7721159	ERX4800054	COG-UK/ALDP-BB9EF2	Illumina NovaSeq 6000	PAIRED	PCR	VIRAL RNA	Severe acute respiratory syndrome coronavirus 2	Homo sapiens	ILLUMINA	2020-11-20	United Kingdom	Europe	23	4549.01	5198	0.793298	136029121
ERR4990307	PRJEB37886	AMPLICON	SAMEA7721160	ERX4800055	COG-UK/ALDP-BBB142	Illumina NovaSeq 6000	PAIRED	PCR	VIRAL RNA	Severe acute respiratory syndrome coronavirus 2	Homo sapiens	ILLUMINA	2020-11-21	United Kingdom	Europe	27	4352.75	4173	0.974116	130160395
ERR4990308	PRJEB37886	AMPLICON	SAMEA7721161	ERX4800056	COG-UK/ALDP-BB9DD7	Illumina NovaSeq 6000	PAIRED	PCR	VIRAL RNA	Severe acute respiratory syndrome coronavirus 2	Homo sapiens	ILLUMINA	2020-11-20	United Kingdom	Europe	35	4487.58	4887	0.859747	134192015
ERR4990309	PRJEB37886	AMPLICON	SAMEA7721162	ERX4800057	COG-UK/ALDP-BBB151	Illumina NovaSeq 6000	PAIRED	PCR	VIRAL RNA	Severe acute respiratory syndrome coronavirus 2	Homo sapiens	ILLUMINA	2020-11-20	United Kingdom	Europe	26	4579.38	5208	0.767214	136937116
ERR4990310	PRJEB37886	AMPLICON	SAMEA7721163	ERX4800058	COG-UK/ALDP-BB9DF5	Illumina NovaSeq 6000	PAIRED	PCR	VIRAL RNA	Severe acute respiratory syndrome coronavirus 2	Homo sapiens	ILLUMINA	2020-11-20	United Kingdom	Europe	23	4537.76	4923	0.822493	135692771
ERR4990311	PRJEB37886	AMPLICON	SAMEA7721164	ERX4800059	COG-UK/ALDP-BB3881	Illumina NovaSeq 6000	PAIRED	PCR	VIRAL RNA	Severe acute respiratory syndrome coronavirus 2	Homo sapiens	ILLUMINA	2020-11-20	United Kingdom	Europe	24	4656.53	6593	0.707053	139244136
ERR4990312	PRJEB37886	AMPLICON	SAMEA7721165	ERX4800060	COG-UK/ALDP-BB55E2	Illumina NovaSeq 6000	PAIRED	PCR	VIRAL RNA	Severe acute respiratory syndrome coronavirus 2	Homo sapiens	ILLUMINA	2020-11-20	United Kingdom	Europe	79	1427.89	628	0.855633	42698052
ERR4990313	PRJEB37886	AMPLICON	SAMEA7721166	ERX4800061	COG-UK/ALDP-BB38DC	Illumina NovaSeq 6000	PAIRED	PCR	VIRAL RNA	Severe acute respiratory syndrome coronavirus 2	Homo sapiens	ILLUMINA	2020-11-20	United Kingdom	Europe	27	4656.84	7411	0.689128	139253430
ERR4990314	PRJEB37886	AMPLICON	SAMEA7721167	ERX4800062	COG-UK/ALDP-BB55F1	Illumina NovaSeq 6000	PAIRED	PCR	VIRAL RNA	Severe acute respiratory syndrome coronavirus 2	Homo sapiens	ILLUMINA	2020-11-20	United Kingdom	Europe	30	4647.79	6133	0.718222	138982862
ERR4990315	PRJEB37886	AMPLICON	SAMEA7721168	ERX4800063	COG-UK/ALDP-BB38EB	Illumina NovaSeq 6000	PAIRED	PCR	VIRAL RNA	Severe acute respiratory syndrome coronavirus 2	Homo sapiens	ILLUMINA	2020-11-19	United Kingdom	Europe	39	3517.72	3061	0.903488	105190246
ERR4990316	PRJEB37886	AMPLICON	SAMEA7721169	ERX4800064	COG-UK/ALDP-BB5676	Illumina NovaSeq 6000	PAIRED	PCR	VIRAL RNA	Severe acute respiratory syndrome coronavirus 2	Homo sapiens	ILLUMINA	2020-11-20	United Kingdom	Europe	73	1149.15	437	0.788215	34362924
ERR4990317	PRJEB37886	AMPLICON	SAMEA7721170	ERX4800065	COG-UK/ALDP-BB3906	Illumina NovaSeq 6000	PAIRED	PCR	VIRAL RNA	Severe acute respiratory syndrome coronavirus 2	Homo sapiens	ILLUMINA	2020-11-19	United Kingdom	Europe	45	4506.15	4685	0.878708	134747281
ERR4990318	PRJEB37886	AMPLICON	SAMEA7721171	ERX4800066	COG-UK/ALDP-BB5649	Illumina NovaSeq 6000	PAIRED	PCR	VIRAL RNA	Severe acute respiratory syndrome coronavirus 2	Homo sapiens	ILLUMINA	2020-11-20	United Kingdom	Europe	39	1954.77	1062	0.84627	58453372
ERR4990319	PRJEB37886	AMPLICON	SAMEA7721172	ERX4800067	COG-UK/ALDP-BB38CD	Illumina NovaSeq 6000	PAIRED	PCR	VIRAL RNA	Severe acute respiratory syndrome coronavirus 2	Homo sapiens	ILLUMINA	2020-11-20	United Kingdom	Europe	28	4584.91	5323	0.767314	137102526
ERR4990320	PRJEB37886	AMPLICON	SAMEA7721173	ERX4800068	COG-UK/ALDP-BB5342	Illumina NovaSeq 6000	PAIRED	PCR	VIRAL RNA	Severe acute respiratory syndrome coronavirus 2	Homo sapiens	ILLUMINA	2020-11-20	United Kingdom	Europe	24	4607.2	4994	0.774237	137768964
ERR4990321	PRJEB37886	AMPLICON	SAMEA7721174	ERX4800069	COG-UK/ALDP-BB3890	Illumina NovaSeq 6000	PAIRED	PCR	VIRAL RNA	Severe acute respiratory syndrome coronavirus 2	Homo sapiens	ILLUMINA	2020-11-20	United Kingdom	Europe	24	4637.82	6307	0.702705	138684600
ERR4990322	PRJEB37886	AMPLICON	SAMEA7721175	ERX4800070	COG-UK/ALDP-BB538E	Illumina NovaSeq 6000	PAIRED	PCR	VIRAL RNA	Severe acute respiratory syndrome coronavirus 2	Homo sapiens	ILLUMINA	2020-11-20	United Kingdom	Europe	25	4546.41	4692	0.881316	135951320
ERR4990323	PRJEB37886	AMPLICON	SAMEA7721176	ERX4800071	COG-UK/ALDP-BB9E10	Illumina NovaSeq 6000	PAIRED	PCR	VIRAL RNA	Severe acute respiratory syndrome coronavirus 2	Homo sapiens	ILLUMINA	2020-11-20	United Kingdom	Europe	27	4620.5	5282	0.744975	138166702
ERR4990324	PRJEB37886	AMPLICON	SAMEA7721177	ERX4800072	COG-UK/ALDP-BBB1E8	Illumina NovaSeq 6000	PAIRED	PCR	VIRAL RNA	Severe acute respiratory syndrome coronavirus 2	Homo sapiens	ILLUMINA	2020-11-21	United Kingdom	Europe	33	4214.07	4122	0.992609	126013263
ERR4990325	PRJEB37886	AMPLICON	SAMEA7721178	ERX4800073	COG-UK/ALDP-BBB106	Illumina NovaSeq 6000	PAIRED	PCR	VIRAL RNA	Severe acute respiratory syndrome coronavirus 2	Homo sapiens	ILLUMINA	2020-11-20	United Kingdom	Europe	2	32.1796	0	0.0110691	962266
ERR4990326	PRJEB37886	AMPLICON	SAMEA7721179	ERX4800074	COG-UK/ALDP-BB9DE6	Illumina NovaSeq 6000	PAIRED	PCR	VIRAL RNA	Severe acute respiratory syndrome coronavirus 2	Homo sapiens	ILLUMINA	2020-11-20	United Kingdom	Europe	32	4583.42	5478	0.735277	137058147
ERR4990327	PRJEB37886	AMPLICON	SAMEA7721180	ERX4800075	COG-UK/ALDP-BBB1AC	Illumina NovaSeq 6000	PAIRED	PCR	VIRAL RNA	Severe acute respiratory syndrome coronavirus 2	Homo sapiens	ILLUMINA	2020-11-20	United Kingdom	Europe	47	873.121	274	0.725747	26108926
ERR4990328	PRJEB37886	AMPLICON	SAMEA7721181	ERX4800076	COG-UK/ALDP-BB9E01	Illumina NovaSeq 6000	PAIRED	PCR	VIRAL RNA	Severe acute respiratory syndrome coronavirus 2	Homo sapiens	ILLUMINA	2020-11-20	United Kingdom	Europe	27	4564.7	4860	0.83092	136498209
ERR4990329	PRJEB37886	AMPLICON	SAMEA7721182	ERX4800077	COG-UK/ALDP-BBB1F7	Illumina NovaSeq 6000	PAIRED	PCR	VIRAL RNA	Severe acute respiratory syndrome coronavirus 2	Homo sapiens	ILLUMINA	2020-11-20	United Kingdom	Europe	21	4627.53	6159	0.70712	138377102
ERR4990330	PRJEB37886	AMPLICON	SAMEA7721183	ERX4800078	COG-UK/ALDP-BB9E2F	Illumina NovaSeq 6000	PAIRED	PCR	VIRAL RNA	Severe acute respiratory syndrome coronavirus 2	Homo sapiens	ILLUMINA	2020-11-20	United Kingdom	Europe	19	4581.88	5113	0.811658	137011897
ERR4990331	PRJEB37886	AMPLICON	SAMEA7721184	ERX4800079	COG-UK/ALDP-BBB221	Illumina NovaSeq 6000	PAIRED	PCR	VIRAL RNA	Severe acute respiratory syndrome coronavirus 2	Homo sapiens	ILLUMINA	2020-11-20	United Kingdom	Europe	51	1834.77	929	0.897636	54865146
ERR4990332	PRJEB37886	AMPLICON	SAMEA7721185	ERX4800080	COG-UK/ALDP-BB9E6B	Illumina NovaSeq 6000	PAIRED	PCR	VIRAL RNA	Severe acute respiratory syndrome coronavirus 2	Homo sapiens	ILLUMINA	2020-11-20	United Kingdom	Europe	30	2930.65	2315	0.945658	87635328
ERR4990333	PRJEB37886	AMPLICON	SAMEA7721186	ERX4800081	COG-UK/ALDP-BBB115	Illumina NovaSeq 6000	PAIRED	PCR	VIRAL RNA	Severe acute respiratory syndrome coronavirus 2	Homo sapiens	ILLUMINA	2020-11-20	United Kingdom	Europe	22	4632.1	6562	0.689797	138513774
ERR4990334	PRJEB37886	AMPLICON	SAMEA7721187	ERX4800082	COG-UK/ALDP-BB9E3E	Illumina NovaSeq 6000	PAIRED	PCR	VIRAL RNA	Severe acute respiratory syndrome coronavirus 2	Homo sapiens	ILLUMINA	2020-11-20	United Kingdom	Europe	28	4625.12	6182	0.72277	138304971
ERR4990335	PRJEB37886	AMPLICON	SAMEA7721188	ERX4800083	COG-UK/ALDP-BBB0BE	Illumina NovaSeq 6000	PAIRED	PCR	VIRAL RNA	Severe acute respiratory syndrome coronavirus 2	Homo sapiens	ILLUMINA	2020-11-20	United Kingdom	Europe	22	4613.26	5497	0.743805	137950452
ERR4990336	PRJEB37886	AMPLICON	SAMEA7721189	ERX4800084	COG-UK/ALDP-BB9E5C	Illumina NovaSeq 6000	PAIRED	PCR	VIRAL RNA	Severe acute respiratory syndrome coronavirus 2	Homo sapiens	ILLUMINA	2020-11-20	United Kingdom	Europe	26	4629.16	5759	0.737184	138425872
ERR4990337	PRJEB37886	AMPLICON	SAMEA7721190	ERX4800085	COG-UK/ALDP-BBB0DC	Illumina NovaSeq 6000	PAIRED	PCR	VIRAL RNA	Severe acute respiratory syndrome coronavirus 2	Homo sapiens	ILLUMINA	2020-11-20	United Kingdom	Europe	25	4655.5	6872	0.693476	139213356
ERR4990338	PRJEB37886	AMPLICON	SAMEA7721191	ERX4800086	COG-UK/ALDP-BB38AF	Illumina NovaSeq 6000	PAIRED	PCR	VIRAL RNA	Severe acute respiratory syndrome coronavirus 2	Homo sapiens	ILLUMINA	2020-11-20	United Kingdom	Europe	26	4660.13	7480	0.678126	139351806
ERR4990339	PRJEB37886	AMPLICON	SAMEA7721192	ERX4800087	COG-UK/ALDP-BB38BE	Illumina NovaSeq 6000	PAIRED	PCR	VIRAL RNA	Severe acute respiratory syndrome coronavirus 2	Homo sapiens	ILLUMINA	2020-11-19	United Kingdom	Europe	18	4615.84	6166	0.716416	138027344
ERR4990340	PRJEB37886	AMPLICON	SAMEA7721193	ERX4800088	COG-UK/ALDP-BB3DEC	Illumina NovaSeq 6000	PAIRED	PCR	VIRAL RNA	Severe acute respiratory syndrome coronavirus 2	Homo sapiens	ILLUMINA	2020-11-20	United Kingdom	Europe	25	4492.51	4519	0.942013	134339638
ERR4990341	PRJEB37886	AMPLICON	SAMEA7721194	ERX4800089	COG-UK/ALDP-BB5351	Illumina NovaSeq 6000	PAIRED	PCR	VIRAL RNA	Severe acute respiratory syndrome coronavirus 2	Homo sapiens	ILLUMINA	2020-11-20	United Kingdom	Europe	31	4536.64	4550	0.937531	135659051
ERR4990342	PRJEB37886	AMPLICON	SAMEA7721195	ERX4800090	COG-UK/ALDP-BB537F	Illumina NovaSeq 6000	PAIRED	PCR	VIRAL RNA	Severe acute respiratory syndrome coronavirus 2	Homo sapiens	ILLUMINA	2020-11-20	United Kingdom	Europe	25	4638.72	5704	0.754908	138711678
ERR4990343	PRJEB37886	AMPLICON	SAMEA7721196	ERX4800091	COG-UK/ALDP-BB3D91	Illumina NovaSeq 6000	PAIRED	PCR	VIRAL RNA	Severe acute respiratory syndrome coronavirus 2	Homo sapiens	ILLUMINA	2020-11-20	United Kingdom	Europe	22	4597.04	5233	0.768853	137465147
ERR4990344	PRJEB37886	AMPLICON	SAMEA7721197	ERX4800092	COG-UK/ALDP-BB539D	Illumina NovaSeq 6000	PAIRED	PCR	VIRAL RNA	Severe acute respiratory syndrome coronavirus 2	Homo sapiens	ILLUMINA	2020-11-19	United Kingdom	Europe	39	2206.83	1474	0.898271	65990732
ERR4990345	PRJEB37886	AMPLICON	SAMEA7721198	ERX4800093	COG-UK/ALDP-BB3DDD	Illumina NovaSeq 6000	PAIRED	PCR	VIRAL RNA	Severe acute respiratory syndrome coronavirus 2	Homo sapiens	ILLUMINA	2020-11-20	United Kingdom	Europe	22	4633.52	6180	0.702037	138556251
ERR4990346	PRJEB37886	AMPLICON	SAMEA7721199	ERX4800094	COG-UK/ALDP-BB53F7	Illumina NovaSeq 6000	PAIRED	PCR	VIRAL RNA	Severe acute respiratory syndrome coronavirus 2	Homo sapiens	ILLUMINA	2020-11-21	United Kingdom	Europe	24	4641.45	6462	0.696385	138793165
ERR4990347	PRJEB37886	AMPLICON	SAMEA7721200	ERX4800095	COG-UK/ALDP-BB5430	Illumina NovaSeq 6000	PAIRED	PCR	VIRAL RNA	Severe acute respiratory syndrome coronavirus 2	Homo sapiens	ILLUMINA	2020-11-20	United Kingdom	Europe	23	4609.21	5243	0.777781	137829201
ERR4990348	PRJEB37886	AMPLICON	SAMEA7721201	ERX4800096	COG-UK/ALDP-BB3D64	Illumina NovaSeq 6000	PAIRED	PCR	VIRAL RNA	Severe acute respiratory syndrome coronavirus 2	Homo sapiens	ILLUMINA	2020-11-20	United Kingdom	Europe	22	4675.37	7981	0.668896	139807634
ERR4990349	PRJEB37886	AMPLICON	SAMEA7721202	ERX4800097	COG-UK/ALDP-BB5403	Illumina NovaSeq 6000	PAIRED	PCR	VIRAL RNA	Severe acute respiratory syndrome coronavirus 2	Homo sapiens	ILLUMINA	2020-11-21	United Kingdom	Europe	25	4618.45	5296	0.744507	138105398
ERR4990350	PRJEB37886	AMPLICON	SAMEA7721203	ERX4800098	COG-UK/ALDP-BBA082	Illumina NovaSeq 6000	PAIRED	PCR	VIRAL RNA	Severe acute respiratory syndrome coronavirus 2	Homo sapiens	ILLUMINA	2020-11-20	United Kingdom	Europe	24	4654.2	6789	0.711668	139174495
ERR4990351	PRJEB37886	AMPLICON	SAMEA7721204	ERX4800099	COG-UK/ALDP-BBAFFE	Illumina NovaSeq 6000	PAIRED	PCR	VIRAL RNA	Severe acute respiratory syndrome coronavirus 2	Homo sapiens	ILLUMINA	2020-11-21	United Kingdom	Europe	26	4649.88	6555	0.704712	139045286
ERR4990352	PRJEB37886	AMPLICON	SAMEA7721205	ERX4800100	COG-UK/ALDP-BBA028	Illumina NovaSeq 6000	PAIRED	PCR	VIRAL RNA	Severe acute respiratory syndrome coronavirus 2	Homo sapiens	ILLUMINA	2020-11-20	United Kingdom	Europe	24	4427.17	4259	0.96997	132385635
ERR4990353	PRJEB37886	AMPLICON	SAMEA7721206	ERX4800101	COG-UK/ALDP-BBB018	Illumina NovaSeq 6000	PAIRED	PCR	VIRAL RNA	Severe acute respiratory syndrome coronavirus 2	Homo sapiens	ILLUMINA	2020-11-21	United Kingdom	Europe	27	4558.55	4821	0.865097	136314192
ERR4990354	PRJEB37886	AMPLICON	SAMEA7721207	ERX4800102	COG-UK/ALDP-BBA037	Illumina NovaSeq 6000	PAIRED	PCR	VIRAL RNA	Severe acute respiratory syndrome coronavirus 2	Homo sapiens	ILLUMINA	2020-11-20	United Kingdom	Europe	28	4360.71	4175	0.979032	130398240
ERR4990355	PRJEB37886	AMPLICON	SAMEA7721208	ERX4800103	COG-UK/ALDP-BBB072	Illumina NovaSeq 6000	PAIRED	PCR	VIRAL RNA	Severe acute respiratory syndrome coronavirus 2	Homo sapiens	ILLUMINA	2020-11-21	United Kingdom	Europe	23	4605.11	5089	0.804668	137706611
ERR4990356	PRJEB37886	AMPLICON	SAMEA7721209	ERX4800104	COG-UK/ALDP-BBA064	Illumina NovaSeq 6000	PAIRED	PCR	VIRAL RNA	Severe acute respiratory syndrome coronavirus 2	Homo sapiens	ILLUMINA	2020-11-20	United Kingdom	Europe	24	4650.43	6505	0.710531	139061892
ERR4990357	PRJEB37886	AMPLICON	SAMEA7721210	ERX4800105	COG-UK/ALDP-BBB045	Illumina NovaSeq 6000	PAIRED	PCR	VIRAL RNA	Severe acute respiratory syndrome coronavirus 2	Homo sapiens	ILLUMINA	2020-11-20	United Kingdom	Europe	23	4524.29	4690	0.905127	135289851
ERR4990358	PRJEB37886	AMPLICON	SAMEA7721211	ERX4800106	COG-UK/ALDP-BBB054	Illumina NovaSeq 6000	PAIRED	PCR	VIRAL RNA	Severe acute respiratory syndrome coronavirus 2	Homo sapiens	ILLUMINA	2020-11-20	United Kingdom	Europe	37	4329.36	4090	0.982544	129460943
ERR4990359	PRJEB37886	AMPLICON	SAMEA7721212	ERX4800107	COG-UK/ALDP-BBB0EB	Illumina NovaSeq 6000	PAIRED	PCR	VIRAL RNA	Severe acute respiratory syndrome coronavirus 2	Homo sapiens	ILLUMINA	2020-11-20	United Kingdom	Europe	20	4209.39	4018	0.995954	125873300
ERR4990360	PRJEB37886	AMPLICON	SAMEA7721213	ERX4800108	COG-UK/ALDP-BBA073	Illumina NovaSeq 6000	PAIRED	PCR	VIRAL RNA	Severe acute respiratory syndrome coronavirus 2	Homo sapiens	ILLUMINA	2020-11-20	United Kingdom	Europe	17	4588.84	4916	0.87115	137219947
ERR4990361	PRJEB37886	AMPLICON	SAMEA7721214	ERX4800109	COG-UK/ALDP-BBB081	Illumina NovaSeq 6000	PAIRED	PCR	VIRAL RNA	Severe acute respiratory syndrome coronavirus 2	Homo sapiens	ILLUMINA	2020-11-20	United Kingdom	Europe	23	4659.98	7999	0.648697	139347304
ERR4990362	PRJEB37886	AMPLICON	SAMEA7721215	ERX4800110	COG-UK/ALDP-BBA091	Illumina NovaSeq 6000	PAIRED	PCR	VIRAL RNA	Severe acute respiratory syndrome coronavirus 2	Homo sapiens	ILLUMINA	2020-11-20	United Kingdom	Europe	69	1640.43	777	0.874528	49053863
ERR4990363	PRJEB37886	AMPLICON	SAMEA7721216	ERX4800111	COG-UK/ALDP-BBB090	Illumina NovaSeq 6000	PAIRED	PCR	VIRAL RNA	Severe acute respiratory syndrome coronavirus 2	Homo sapiens	ILLUMINA	2020-11-20	United Kingdom	Europe	118	1280.96	537	0.857573	38304622
ERR4990364	PRJEB37886	AMPLICON	SAMEA7721217	ERX4800112	COG-UK/ALDP-BB3D73	Illumina NovaSeq 6000	PAIRED	PCR	VIRAL RNA	Severe acute respiratory syndrome coronavirus 2	Homo sapiens	ILLUMINA	2020-11-20	United Kingdom	Europe	23	4605.24	5446	0.764137	137710343
ERR4990365	PRJEB37886	AMPLICON	SAMEA7721218	ERX4800113	COG-UK/ALDP-BB5412	Illumina NovaSeq 6000	PAIRED	PCR	VIRAL RNA	Severe acute respiratory syndrome coronavirus 2	Homo sapiens	ILLUMINA	2020-11-21	United Kingdom	Europe	23	4637.39	5631	0.740628	138671792
ERR4990366	PRJEB37886	AMPLICON	SAMEA7721219	ERX4800114	COG-UK/ALDP-BB5421	Illumina NovaSeq 6000	PAIRED	PCR	VIRAL RNA	Severe acute respiratory syndrome coronavirus 2	Homo sapiens	ILLUMINA	2020-11-21	United Kingdom	Europe	22	4589.05	4786	0.882687	137226505
ERR4990367	PRJEB37886	AMPLICON	SAMEA7721220	ERX4800115	COG-UK/ALDP-BB3D55	Illumina NovaSeq 6000	PAIRED	PCR	VIRAL RNA	Severe acute respiratory syndrome coronavirus 2	Homo sapiens	ILLUMINA	2020-11-20	United Kingdom	Europe	25	2840.61	2142	0.971876	84942807
ERR4990368	PRJEB37886	AMPLICON	SAMEA7721221	ERX4800116	COG-UK/ALDP-BB3DA0	Illumina NovaSeq 6000	PAIRED	PCR	VIRAL RNA	Severe acute respiratory syndrome coronavirus 2	Homo sapiens	ILLUMINA	2020-11-20	United Kingdom	Europe	25	4635.35	5848	0.748052	138610930
ERR4990369	PRJEB37886	AMPLICON	SAMEA7721222	ERX4800117	COG-UK/ALDP-BB546D	Illumina NovaSeq 6000	PAIRED	PCR	VIRAL RNA	Severe acute respiratory syndrome coronavirus 2	Homo sapiens	ILLUMINA	2020-11-21	United Kingdom	Europe	26	4561.87	4751	0.888841	136413590
ERR4990370	PRJEB37886	AMPLICON	SAMEA7721223	ERX4800118	COG-UK/ALDP-BB3DBF	Illumina NovaSeq 6000	PAIRED	PCR	VIRAL RNA	Severe acute respiratory syndrome coronavirus 2	Homo sapiens	ILLUMINA	2020-11-20	United Kingdom	Europe	23	4570.42	4767	0.905729	136669380
ERR4990371	PRJEB37886	AMPLICON	SAMEA7721224	ERX4800119	COG-UK/ALDP-BB53AC	Illumina NovaSeq 6000	PAIRED	PCR	VIRAL RNA	Severe acute respiratory syndrome coronavirus 2	Homo sapiens	ILLUMINA	2020-11-21	United Kingdom	Europe	23	4425.52	4155	0.974919	132336316
ERR4990372	PRJEB37886	AMPLICON	SAMEA7721225	ERX4800120	COG-UK/ALDP-BB3924	Illumina NovaSeq 6000	PAIRED	PCR	VIRAL RNA	Severe acute respiratory syndrome coronavirus 2	Homo sapiens	ILLUMINA	2020-11-20	United Kingdom	Europe	26	4503.52	4293	0.971374	134668785
ERR4990373	PRJEB37886	AMPLICON	SAMEA7721226	ERX4800121	COG-UK/ALDP-BB53D9	Illumina NovaSeq 6000	PAIRED	PCR	VIRAL RNA	Severe acute respiratory syndrome coronavirus 2	Homo sapiens	ILLUMINA	2020-11-21	United Kingdom	Europe	42	4666.48	7191	0.686353	139541792
ERR4990374	PRJEB37886	AMPLICON	SAMEA7721227	ERX4800122	COG-UK/ALDP-BB3933	Illumina NovaSeq 6000	PAIRED	PCR	VIRAL RNA	Severe acute respiratory syndrome coronavirus 2	Homo sapiens	ILLUMINA	2020-11-20	United Kingdom	Europe	26	4672.32	8000	0.644283	139716324
ERR4990375	PRJEB37886	AMPLICON	SAMEA7721228	ERX4800123	COG-UK/ALDP-BB544F	Illumina NovaSeq 6000	PAIRED	PCR	VIRAL RNA	Severe acute respiratory syndrome coronavirus 2	Homo sapiens	ILLUMINA	2020-11-20	United Kingdom	Europe	28	4502.09	4425	0.976758	134625919
ERR4990376	PRJEB37886	AMPLICON	SAMEA7721229	ERX4800124	COG-UK/ALDP-BB3915	Illumina NovaSeq 6000	PAIRED	PCR	VIRAL RNA	Severe acute respiratory syndrome coronavirus 2	Homo sapiens	ILLUMINA	2020-11-20	United Kingdom	Europe	26	4675	7865	0.658897	139796617
ERR4990377	PRJEB37886	AMPLICON	SAMEA7721230	ERX4800125	COG-UK/ALDP-BB547C	Illumina NovaSeq 6000	PAIRED	PCR	VIRAL RNA	Severe acute respiratory syndrome coronavirus 2	Homo sapiens	ILLUMINA	2020-11-20	United Kingdom	Europe	26	4317.77	4107	0.991272	129114272
ERR4990378	PRJEB37886	AMPLICON	SAMEA7721231	ERX4800126	COG-UK/ALDP-BBA055	Illumina NovaSeq 6000	PAIRED	PCR	VIRAL RNA	Severe acute respiratory syndrome coronavirus 2	Homo sapiens	ILLUMINA	2020-11-20	United Kingdom	Europe	25	4641.11	6972	0.691135	138783232
ERR4990379	PRJEB37886	AMPLICON	SAMEA7721232	ERX4800127	COG-UK/ALDP-BBA107	Illumina NovaSeq 6000	PAIRED	PCR	VIRAL RNA	Severe acute respiratory syndrome coronavirus 2	Homo sapiens	ILLUMINA	2020-11-20	United Kingdom	Europe	24	4509.96	4568	0.881918	134861450
ERR4990380	PRJEB37886	AMPLICON	SAMEA7721233	ERX4800128	COG-UK/ALDP-BBB063	Illumina NovaSeq 6000	PAIRED	PCR	VIRAL RNA	Severe acute respiratory syndrome coronavirus 2	Homo sapiens	ILLUMINA	2020-11-20	United Kingdom	Europe	27	4643.92	6580	0.709193	138867117
ERR4990381	PRJEB37886	AMPLICON	SAMEA7721234	ERX4800129	COG-UK/ALDP-BBA116	Illumina NovaSeq 6000	PAIRED	PCR	VIRAL RNA	Severe acute respiratory syndrome coronavirus 2	Homo sapiens	ILLUMINA	2020-11-20	United Kingdom	Europe	30	4582.91	5263	0.747751	137042786
ERR4990382	PRJEB37886	AMPLICON	SAMEA7721235	ERX4800130	COG-UK/ALDP-BBB0CD	Illumina NovaSeq 6000	PAIRED	PCR	VIRAL RNA	Severe acute respiratory syndrome coronavirus 2	Homo sapiens	ILLUMINA	2020-11-20	United Kingdom	Europe	40	1532.3	675	0.87319	45820278
ERR4990383	PRJEB37886	AMPLICON	SAMEA7721236	ERX4800131	COG-UK/ALDP-BBA0BF	Illumina NovaSeq 6000	PAIRED	PCR	VIRAL RNA	Severe acute respiratory syndrome coronavirus 2	Homo sapiens	ILLUMINA	2020-11-20	United Kingdom	Europe	46	1558.01	797	0.867605	46589086
ERR4990384	PRJEB37886	AMPLICON	SAMEA7721237	ERX4800132	COG-UK/ALDP-BBB0FA	Illumina NovaSeq 6000	PAIRED	PCR	VIRAL RNA	Severe acute respiratory syndrome coronavirus 2	Homo sapiens	ILLUMINA	2020-11-20	United Kingdom	Europe	22	4127	3785	0.994616	123409713
ERR4990385	PRJEB37886	AMPLICON	SAMEA7721238	ERX4800133	COG-UK/ALDP-BBA0FB	Illumina NovaSeq 6000	PAIRED	PCR	VIRAL RNA	Severe acute respiratory syndrome coronavirus 2	Homo sapiens	ILLUMINA	2020-11-20	United Kingdom	Europe	41	4048.43	3853	0.991339	121060259
ERR4990386	PRJEB37886	AMPLICON	SAMEA7721239	ERX4800134	COG-UK/ALDP-BBAFEF	Illumina NovaSeq 6000	PAIRED	PCR	VIRAL RNA	Severe acute respiratory syndrome coronavirus 2	Homo sapiens	ILLUMINA	2020-11-20	United Kingdom	Europe	21	4410.38	4254	0.981407	131883700
ERR4990387	PRJEB37886	AMPLICON	SAMEA7721240	ERX4800135	COG-UK/ALDP-BBA0EC	Illumina NovaSeq 6000	PAIRED	PCR	VIRAL RNA	Severe acute respiratory syndrome coronavirus 2	Homo sapiens	ILLUMINA	2020-11-20	United Kingdom	Europe	23	4492.09	5004	0.776711	134327107
ERR4990388	PRJEB37886	AMPLICON	SAMEA7721241	ERX4800136	COG-UK/ALDP-BBB027	Illumina NovaSeq 6000	PAIRED	PCR	VIRAL RNA	Severe acute respiratory syndrome coronavirus 2	Homo sapiens	ILLUMINA	2020-11-20	United Kingdom	Europe	23	4657.23	7148	0.680801	139265089
ERR4990389	PRJEB37886	AMPLICON	SAMEA7721242	ERX4800137	COG-UK/ALDP-BBA0CE	Illumina NovaSeq 6000	PAIRED	PCR	VIRAL RNA	Severe acute respiratory syndrome coronavirus 2	Homo sapiens	ILLUMINA	2020-11-20	United Kingdom	Europe	29	4651.19	6051	0.72792	139084590
ERR4990390	PRJEB37886	AMPLICON	SAMEA7721243	ERX4800138	COG-UK/ALDP-BBB0AF	Illumina NovaSeq 6000	PAIRED	PCR	VIRAL RNA	Severe acute respiratory syndrome coronavirus 2	Homo sapiens	ILLUMINA	2020-11-20	United Kingdom	Europe	42	4081.82	3823	0.981574	122058747
ERR4990391	PRJEB37886	AMPLICON	SAMEA7721244	ERX4800139	COG-UK/ALDP-BBB009	Illumina NovaSeq 6000	PAIRED	PCR	VIRAL RNA	Severe acute respiratory syndrome coronavirus 2	Homo sapiens	ILLUMINA	2020-11-20	United Kingdom	Europe	19	3665.75	3383	0.991339	109617038
ERR4990392	PRJEB37886	AMPLICON	SAMEA7721245	ERX4800140	COG-UK/ALDP-BB3942	Illumina NovaSeq 6000	PAIRED	PCR	VIRAL RNA	Severe acute respiratory syndrome coronavirus 2	Homo sapiens	ILLUMINA	2020-11-20	United Kingdom	Europe	26	4453.51	4254	0.967562	133173456
ERR4990393	PRJEB37886	AMPLICON	SAMEA7721246	ERX4800141	COG-UK/ALDP-BB545E	Illumina NovaSeq 6000	PAIRED	PCR	VIRAL RNA	Severe acute respiratory syndrome coronavirus 2	Homo sapiens	ILLUMINA	2020-11-20	United Kingdom	Europe	26	3639.2	3436	0.98261	108823059
ERR4990394	PRJEB37886	AMPLICON	SAMEA7721247	ERX4800142	COG-UK/ALDP-BB3BC4	Illumina NovaSeq 6000	PAIRED	PCR	VIRAL RNA	Severe acute respiratory syndrome coronavirus 2	Homo sapiens	ILLUMINA	2020-11-19	United Kingdom	Europe	64	1467.47	759	0.849513	43881639
ERR4990395	PRJEB37886	AMPLICON	SAMEA7721248	ERX4800143	COG-UK/ALDP-BB53BB	Illumina NovaSeq 6000	PAIRED	PCR	VIRAL RNA	Severe acute respiratory syndrome coronavirus 2	Homo sapiens	ILLUMINA	2020-11-20	United Kingdom	Europe	25	4072.73	3894	0.99077	121786890
ERR4990396	PRJEB37886	AMPLICON	SAMEA7721249	ERX4800144	COG-UK/ALDP-BB3C0D	Illumina NovaSeq 6000	PAIRED	PCR	VIRAL RNA	Severe acute respiratory syndrome coronavirus 2	Homo sapiens	ILLUMINA	2020-11-19	United Kingdom	Europe	21	4648.91	7381	0.680066	139016425
ERR4990397	PRJEB37886	AMPLICON	SAMEA7721250	ERX4800145	COG-UK/ALDP-BB53CA	Illumina NovaSeq 6000	PAIRED	PCR	VIRAL RNA	Severe acute respiratory syndrome coronavirus 2	Homo sapiens	ILLUMINA	2020-11-20	United Kingdom	Europe	1	2.82808	0	0.0110691	84568
ERR4990398	PRJEB37886	AMPLICON	SAMEA7721251	ERX4800146	COG-UK/ALDP-BB3C1C	Illumina NovaSeq 6000	PAIRED	PCR	VIRAL RNA	Severe acute respiratory syndrome coronavirus 2	Homo sapiens	ILLUMINA	2020-11-19	United Kingdom	Europe	23	4615.37	5526	0.752968	138013520
ERR4990399	PRJEB37886	AMPLICON	SAMEA7721252	ERX4800147	COG-UK/ALDP-BB53E8	Illumina NovaSeq 6000	PAIRED	PCR	VIRAL RNA	Severe acute respiratory syndrome coronavirus 2	Homo sapiens	ILLUMINA	2020-11-21	United Kingdom	Europe	29	4588	5121	0.80828	137195063
ERR4990400	PRJEB37886	AMPLICON	SAMEA7721253	ERX4800148	COG-UK/ALDP-BB3BF1	Illumina NovaSeq 6000	PAIRED	PCR	VIRAL RNA	Severe acute respiratory syndrome coronavirus 2	Homo sapiens	ILLUMINA	2020-11-19	United Kingdom	Europe	54	2031.34	1263	0.925392	60743299
ERR4990401	PRJEB37886	AMPLICON	SAMEA7721254	ERX4800149	COG-UK/ALDP-BB3BD3	Illumina NovaSeq 6000	PAIRED	PCR	VIRAL RNA	Severe acute respiratory syndrome coronavirus 2	Homo sapiens	ILLUMINA	2020-11-19	United Kingdom	Europe	18	4642.88	7478	0.680835	138836176
ERR4990402	PRJEB37886	AMPLICON	SAMEA7721255	ERX4800150	COG-UK/ALDP-BB5254	Illumina NovaSeq 6000	PAIRED	PCR	VIRAL RNA	Severe acute respiratory syndrome coronavirus 2	Homo sapiens	ILLUMINA	2020-11-21	United Kingdom	Europe	19	4672.05	7966	0.662944	139708258
ERR4990403	PRJEB37886	AMPLICON	SAMEA7721256	ERX4800151	COG-UK/ALDP-BB3C2B	Illumina NovaSeq 6000	PAIRED	PCR	VIRAL RNA	Severe acute respiratory syndrome coronavirus 2	Homo sapiens	ILLUMINA	2020-11-19	United Kingdom	Europe	34	4658.2	7690	0.684045	139294128
ERR4990404	PRJEB37886	AMPLICON	SAMEA7721257	ERX4800152	COG-UK/ALDP-BB3C3A	Illumina NovaSeq 6000	PAIRED	PCR	VIRAL RNA	Severe acute respiratory syndrome coronavirus 2	Homo sapiens	ILLUMINA	2020-11-19	United Kingdom	Europe	43	4697.05	8002	0.638097	140456014
ERR4990405	PRJEB37886	AMPLICON	SAMEA7721258	ERX4800153	COG-UK/ALDP-BB5281	Illumina NovaSeq 6000	PAIRED	PCR	VIRAL RNA	Severe acute respiratory syndrome coronavirus 2	Homo sapiens	ILLUMINA	2020-11-21	United Kingdom	Europe	21	4590.8	5006	0.841153	137278686
ERR4990406	PRJEB37886	AMPLICON	SAMEA7721259	ERX4800154	COG-UK/ALDP-BBB036	Illumina NovaSeq 6000	PAIRED	PCR	VIRAL RNA	Severe acute respiratory syndrome coronavirus 2	Homo sapiens	ILLUMINA	2020-11-20	United Kingdom	Europe	27	4513.76	4397	0.931345	134975085
ERR4990407	PRJEB37886	AMPLICON	SAMEA7721260	ERX4800155	COG-UK/ALDP-BBA125	Illumina NovaSeq 6000	PAIRED	PCR	VIRAL RNA	Severe acute respiratory syndrome coronavirus 2	Homo sapiens	ILLUMINA	2020-11-19	United Kingdom	Europe	47	3299.98	2964	0.956861	98679192
ERR4990408	PRJEB37886	AMPLICON	SAMEA7721261	ERX4800156	COG-UK/ALDP-BBB476	Illumina NovaSeq 6000	PAIRED	PCR	VIRAL RNA	Severe acute respiratory syndrome coronavirus 2	Homo sapiens	ILLUMINA	2020-11-21	United Kingdom	Europe	27	4630.78	5611	0.735511	138474335
ERR4990409	PRJEB37886	AMPLICON	SAMEA7721262	ERX4800157	COG-UK/ALDP-BBA0DD	Illumina NovaSeq 6000	PAIRED	PCR	VIRAL RNA	Severe acute respiratory syndrome coronavirus 2	Homo sapiens	ILLUMINA	2020-11-20	United Kingdom	Europe	55	1632.38	840	0.90419	48813091
ERR4990410	PRJEB37886	AMPLICON	SAMEA7721263	ERX4800158	COG-UK/ALDP-BBA161	Illumina NovaSeq 6000	PAIRED	PCR	VIRAL RNA	Severe acute respiratory syndrome coronavirus 2	Homo sapiens	ILLUMINA	2020-11-21	United Kingdom	Europe	26	4660.43	7643	0.669398	139360944
ERR4990411	PRJEB37886	AMPLICON	SAMEA7721264	ERX4800159	COG-UK/ALDP-BBA143	Illumina NovaSeq 6000	PAIRED	PCR	VIRAL RNA	Severe acute respiratory syndrome coronavirus 2	Homo sapiens	ILLUMINA	2020-11-21	United Kingdom	Europe	34	4641.5	7128	0.69187	138794880
ERR4990412	PRJEB37886	AMPLICON	SAMEA7721265	ERX4800160	COG-UK/ALDP-BBB485	Illumina NovaSeq 6000	PAIRED	PCR	VIRAL RNA	Severe acute respiratory syndrome coronavirus 2	Homo sapiens	ILLUMINA	2020-11-21	United Kingdom	Europe	36	2272.45	1461	0.925927	67952958
ERR4990413	PRJEB37886	AMPLICON	SAMEA7721266	ERX4800161	COG-UK/ALDP-BBA152	Illumina NovaSeq 6000	PAIRED	PCR	VIRAL RNA	Severe acute respiratory syndrome coronavirus 2	Homo sapiens	ILLUMINA	2020-11-21	United Kingdom	Europe	26	4652.94	7159	0.683343	139136804
ERR4990414	PRJEB37886	AMPLICON	SAMEA7721267	ERX4800162	COG-UK/ALDP-BBB4B2	Illumina NovaSeq 6000	PAIRED	PCR	VIRAL RNA	Severe acute respiratory syndrome coronavirus 2	Homo sapiens	ILLUMINA	2020-11-21	United Kingdom	Europe	33	4521.95	4766	0.87329	135219854
ERR4990415	PRJEB37886	AMPLICON	SAMEA7721268	ERX4800163	COG-UK/ALDP-BBA170	Illumina NovaSeq 6000	PAIRED	PCR	VIRAL RNA	Severe acute respiratory syndrome coronavirus 2	Homo sapiens	ILLUMINA	2020-11-21	United Kingdom	Europe	24	4621.14	5450	0.737953	138185930
ERR4990416	PRJEB37886	AMPLICON	SAMEA7721269	ERX4800164	COG-UK/ALDP-BBB50A	Illumina NovaSeq 6000	PAIRED	PCR	VIRAL RNA	Severe acute respiratory syndrome coronavirus 2	Homo sapiens	ILLUMINA	2020-11-21	United Kingdom	Europe	31	4264.96	3997	0.982911	127535111
ERR4990417	PRJEB37886	AMPLICON	SAMEA7721270	ERX4800165	COG-UK/ALDP-BBA134	Illumina NovaSeq 6000	PAIRED	PCR	VIRAL RNA	Severe acute respiratory syndrome coronavirus 2	Homo sapiens	ILLUMINA	2020-11-21	United Kingdom	Europe	30	4139.55	3908	0.984383	123784859
ERR4990418	PRJEB37886	AMPLICON	SAMEA7721271	ERX4800166	COG-UK/ALDP-BBB458	Illumina NovaSeq 6000	PAIRED	PCR	VIRAL RNA	Severe acute respiratory syndrome coronavirus 2	Homo sapiens	ILLUMINA	2020-11-21	United Kingdom	Europe	27	4616.28	5378	0.74521	138040503
ERR4990419	PRJEB37886	AMPLICON	SAMEA7721272	ERX4800167	COG-UK/ALDP-BB3C49	Illumina NovaSeq 6000	PAIRED	PCR	VIRAL RNA	Severe acute respiratory syndrome coronavirus 2	Homo sapiens	ILLUMINA	2020-11-19	United Kingdom	Europe	41	4644.14	6256	0.709293	138873638
ERR4990420	PRJEB37886	AMPLICON	SAMEA7721273	ERX4800168	COG-UK/ALDP-BB5245	Illumina NovaSeq 6000	PAIRED	PCR	VIRAL RNA	Severe acute respiratory syndrome coronavirus 2	Homo sapiens	ILLUMINA	2020-11-21	United Kingdom	Europe	24	4595.67	5475	0.758084	137424324
ERR4990421	PRJEB37886	AMPLICON	SAMEA7721274	ERX4800169	COG-UK/ALDP-BB3BE2	Illumina NovaSeq 6000	PAIRED	PCR	VIRAL RNA	Severe acute respiratory syndrome coronavirus 2	Homo sapiens	ILLUMINA	2020-11-19	United Kingdom	Europe	24	4495.05	4440	0.882788	134415341
ERR4990422	PRJEB37886	AMPLICON	SAMEA7721275	ERX4800170	COG-UK/ALDP-BB5263	Illumina NovaSeq 6000	PAIRED	PCR	VIRAL RNA	Severe acute respiratory syndrome coronavirus 2	Homo sapiens	ILLUMINA	2020-11-21	United Kingdom	Europe	28	4459.77	4389	0.860315	133360516
ERR4990423	PRJEB37886	AMPLICON	SAMEA7721276	ERX4800171	COG-UK/ALDP-BB3D19	Illumina NovaSeq 6000	PAIRED	PCR	VIRAL RNA	Severe acute respiratory syndrome coronavirus 2	Homo sapiens	ILLUMINA	2020-11-19	United Kingdom	Europe	25	4523.69	4519	0.905829	135271802
ERR4990424	PRJEB37886	AMPLICON	SAMEA7721277	ERX4800172	COG-UK/ALDP-BB5290	Illumina NovaSeq 6000	PAIRED	PCR	VIRAL RNA	Severe acute respiratory syndrome coronavirus 2	Homo sapiens	ILLUMINA	2020-11-21	United Kingdom	Europe	24	4633.37	5651	0.738153	138551558
ERR4990425	PRJEB37886	AMPLICON	SAMEA7721278	ERX4800173	COG-UK/ALDP-BB3D37	Illumina NovaSeq 6000	PAIRED	PCR	VIRAL RNA	Severe acute respiratory syndrome coronavirus 2	Homo sapiens	ILLUMINA	2020-11-19	United Kingdom	Europe	29	4492.7	4522	0.875932	134345187
ERR4990426	PRJEB37886	AMPLICON	SAMEA7721279	ERX4800174	COG-UK/ALDP-BB5227	Illumina NovaSeq 6000	PAIRED	PCR	VIRAL RNA	Severe acute respiratory syndrome coronavirus 2	Homo sapiens	ILLUMINA	2020-11-21	United Kingdom	Europe	26	4457.97	4233	0.947463	133306794
ERR4990427	PRJEB37886	AMPLICON	SAMEA7721280	ERX4800175	COG-UK/ALDP-BB3CB2	Illumina NovaSeq 6000	PAIRED	PCR	VIRAL RNA	Severe acute respiratory syndrome coronavirus 2	Homo sapiens	ILLUMINA	2020-11-20	United Kingdom	Europe	23	4639.66	6012	0.713005	138739859
ERR4990428	PRJEB37886	AMPLICON	SAMEA7721281	ERX4800176	COG-UK/ALDP-BB5148	Illumina NovaSeq 6000	PAIRED	PCR	VIRAL RNA	Severe acute respiratory syndrome coronavirus 2	Homo sapiens	ILLUMINA	2020-11-21	United Kingdom	Europe	30	4582.25	5131	0.791024	137023005
ERR4990429	PRJEB37886	AMPLICON	SAMEA7721282	ERX4800177	COG-UK/ALDP-BB3D46	Illumina NovaSeq 6000	PAIRED	PCR	VIRAL RNA	Severe acute respiratory syndrome coronavirus 2	Homo sapiens	ILLUMINA	2020-11-20	United Kingdom	Europe	31	4597.67	5870	0.738588	137484047
ERR4990430	PRJEB37886	AMPLICON	SAMEA7721283	ERX4800178	COG-UK/ALDP-BB5157	Illumina NovaSeq 6000	PAIRED	PCR	VIRAL RNA	Severe acute respiratory syndrome coronavirus 2	Homo sapiens	ILLUMINA	2020-11-21	United Kingdom	Europe	26	2525.74	1732	0.962011	75527213
ERR4990431	PRJEB37886	AMPLICON	SAMEA7721284	ERX4800179	COG-UK/ALDP-BB3C58	Illumina NovaSeq 6000	PAIRED	PCR	VIRAL RNA	Severe acute respiratory syndrome coronavirus 2	Homo sapiens	ILLUMINA	2020-11-20	United Kingdom	Europe	31	3276.49	2755	0.968498	97976998
ERR4990432	PRJEB37886	AMPLICON	SAMEA7721285	ERX4800180	COG-UK/ALDP-BB512A	Illumina NovaSeq 6000	PAIRED	PCR	VIRAL RNA	Severe acute respiratory syndrome coronavirus 2	Homo sapiens	ILLUMINA	2020-11-21	United Kingdom	Europe	32	4659.03	7221	0.689764	139319081
ERR4990433	PRJEB37886	AMPLICON	SAMEA7721286	ERX4800181	COG-UK/ALDP-BB3C67	Illumina NovaSeq 6000	PAIRED	PCR	VIRAL RNA	Severe acute respiratory syndrome coronavirus 2	Homo sapiens	ILLUMINA	2020-11-20	United Kingdom	Europe	25	2578.2	1914	0.965756	77095969
ERR4990434	PRJEB37886	AMPLICON	SAMEA7721287	ERX4800182	COG-UK/ALDP-BB5166	Illumina NovaSeq 6000	PAIRED	PCR	VIRAL RNA	Severe acute respiratory syndrome coronavirus 2	Homo sapiens	ILLUMINA	2020-11-21	United Kingdom	Europe	28	3896.2	3574	0.983313	116508110
ERR4990435	PRJEB37886	AMPLICON	SAMEA7721288	ERX4800183	COG-UK/ALDP-BBA40E	Illumina NovaSeq 6000	PAIRED	PCR	VIRAL RNA	Severe acute respiratory syndrome coronavirus 2	Homo sapiens	ILLUMINA	2020-11-21	United Kingdom	Europe	24	4605.49	5036	0.782697	137718057
ERR4990436	PRJEB37886	AMPLICON	SAMEA7721289	ERX4800184	COG-UK/ALDP-BBB494	Illumina NovaSeq 6000	PAIRED	PCR	VIRAL RNA	Severe acute respiratory syndrome coronavirus 2	Homo sapiens	ILLUMINA	2020-11-21	United Kingdom	Europe	23	4238.82	4078	0.95248	126753439
ERR4990437	PRJEB37886	AMPLICON	SAMEA7721290	ERX4800185	COG-UK/ALDP-BBA41D	Illumina NovaSeq 6000	PAIRED	PCR	VIRAL RNA	Severe acute respiratory syndrome coronavirus 2	Homo sapiens	ILLUMINA	2020-11-21	United Kingdom	Europe	25	4096.18	3820	0.987995	122488168
ERR4990438	PRJEB37886	AMPLICON	SAMEA7721291	ERX4800186	COG-UK/ALDP-BBB42B	Illumina NovaSeq 6000	PAIRED	PCR	VIRAL RNA	Severe acute respiratory syndrome coronavirus 2	Homo sapiens	ILLUMINA	2020-11-21	United Kingdom	Europe	30	4043.96	3853	0.987995	120926548
ERR4990439	PRJEB37886	AMPLICON	SAMEA7721292	ERX4800187	COG-UK/ALDP-BBA3D4	Illumina NovaSeq 6000	PAIRED	PCR	VIRAL RNA	Severe acute respiratory syndrome coronavirus 2	Homo sapiens	ILLUMINA	2020-11-21	United Kingdom	Europe	28	4614.55	5636	0.750727	137988740
ERR4990440	PRJEB37886	AMPLICON	SAMEA7721293	ERX4800188	COG-UK/ALDP-BBB4C1	Illumina NovaSeq 6000	PAIRED	PCR	VIRAL RNA	Severe acute respiratory syndrome coronavirus 2	Homo sapiens	ILLUMINA	2020-11-21	United Kingdom	Europe	25	4535.15	4554	0.873157	135614486
ERR4990441	PRJEB37886	AMPLICON	SAMEA7721294	ERX4800189	COG-UK/ALDP-BBA3E3	Illumina NovaSeq 6000	PAIRED	PCR	VIRAL RNA	Severe acute respiratory syndrome coronavirus 2	Homo sapiens	ILLUMINA	2020-11-21	United Kingdom	Europe	20	3881.59	3604	0.987459	116071276
ERR4990442	PRJEB37886	AMPLICON	SAMEA7721295	ERX4800190	COG-UK/ALDP-BBB4FE	Illumina NovaSeq 6000	PAIRED	PCR	VIRAL RNA	Severe acute respiratory syndrome coronavirus 2	Homo sapiens	ILLUMINA	2020-11-21	United Kingdom	Europe	33	3196.9	2657	0.976859	95596892
ERR4990443	PRJEB37886	AMPLICON	SAMEA7721296	ERX4800191	COG-UK/ALDP-BBA43B	Illumina NovaSeq 6000	PAIRED	PCR	VIRAL RNA	Severe acute respiratory syndrome coronavirus 2	Homo sapiens	ILLUMINA	2020-11-21	United Kingdom	Europe	110	1158.33	418	0.755175	34637643
ERR4990444	PRJEB37886	AMPLICON	SAMEA7721297	ERX4800192	COG-UK/ALDP-BBB4D0	Illumina NovaSeq 6000	PAIRED	PCR	VIRAL RNA	Severe acute respiratory syndrome coronavirus 2	Homo sapiens	ILLUMINA	2020-11-21	United Kingdom	Europe	48	4621.11	5475	0.771996	138185049
ERR4990445	PRJEB37886	AMPLICON	SAMEA7721298	ERX4800193	COG-UK/ALDP-BBA3F2	Illumina NovaSeq 6000	PAIRED	PCR	VIRAL RNA	Severe acute respiratory syndrome coronavirus 2	Homo sapiens	ILLUMINA	2020-11-21	United Kingdom	Europe	24	4655.35	7087	0.672006	139209011
ERR4990446	PRJEB37886	AMPLICON	SAMEA7721299	ERX4800194	COG-UK/ALDP-BBB43A	Illumina NovaSeq 6000	PAIRED	PCR	VIRAL RNA	Severe acute respiratory syndrome coronavirus 2	Homo sapiens	ILLUMINA	2020-11-21	United Kingdom	Europe	22	4512.89	4416	0.897602	134948992
ERR4990447	PRJEB37886	AMPLICON	SAMEA7721300	ERX4800195	COG-UK/ALDP-BBA42C	Illumina NovaSeq 6000	PAIRED	PCR	VIRAL RNA	Severe acute respiratory syndrome coronavirus 2	Homo sapiens	ILLUMINA	2020-11-21	United Kingdom	Europe	26	3276	2803	0.974852	97962159
ERR4990448	PRJEB37886	AMPLICON	SAMEA7721301	ERX4800196	COG-UK/ALDP-BBB4EF	Illumina NovaSeq 6000	PAIRED	PCR	VIRAL RNA	Severe acute respiratory syndrome coronavirus 2	Homo sapiens	ILLUMINA	2020-11-21	United Kingdom	Europe	24	4657.21	7585	0.681002	139264415
ERR4990449	PRJEB37886	AMPLICON	SAMEA7721302	ERX4800197	COG-UK/ALDP-BBA44A	Illumina NovaSeq 6000	PAIRED	PCR	VIRAL RNA	Severe acute respiratory syndrome coronavirus 2	Homo sapiens	ILLUMINA	2020-11-21	United Kingdom	Europe	26	2982.26	2269	0.95365	89178505
ERR4990450	PRJEB37886	AMPLICON	SAMEA7721303	ERX4800198	COG-UK/ALDP-BBB449	Illumina NovaSeq 6000	PAIRED	PCR	VIRAL RNA	Severe acute respiratory syndrome coronavirus 2	Homo sapiens	ILLUMINA	2020-11-21	United Kingdom	Europe	25	4621.69	6179	0.713574	138202508
ERR4990451	PRJEB37886	AMPLICON	SAMEA7721304	ERX4800199	COG-UK/ALDP-BB3CD0	Illumina NovaSeq 6000	PAIRED	PCR	VIRAL RNA	Severe acute respiratory syndrome coronavirus 2	Homo sapiens	ILLUMINA	2020-11-20	United Kingdom	Europe	22	4651.39	6542	0.696586	139090470
ERR4990452	PRJEB37886	AMPLICON	SAMEA7721305	ERX4800200	COG-UK/ALDP-BB50F0	Illumina NovaSeq 6000	PAIRED	PCR	VIRAL RNA	Severe acute respiratory syndrome coronavirus 2	Homo sapiens	ILLUMINA	2020-11-21	United Kingdom	Europe	28	4114.98	3819	0.978631	123050266
ERR4990453	PRJEB37886	AMPLICON	SAMEA7721306	ERX4800201	COG-UK/ALDP-BB3D28	Illumina NovaSeq 6000	PAIRED	PCR	VIRAL RNA	Severe acute respiratory syndrome coronavirus 2	Homo sapiens	ILLUMINA	2020-11-20	United Kingdom	Europe	28	4646.03	5870	0.7113	138930369
ERR4990454	PRJEB37886	AMPLICON	SAMEA7721307	ERX4800202	COG-UK/ALDP-BB510C	Illumina NovaSeq 6000	PAIRED	PCR	VIRAL RNA	Severe acute respiratory syndrome coronavirus 2	Homo sapiens	ILLUMINA	2020-11-21	United Kingdom	Europe	32	3473.81	3087	0.989366	103877289
ERR4990455	PRJEB37886	AMPLICON	SAMEA7721308	ERX4800203	COG-UK/ALDP-BB3CFE	Illumina NovaSeq 6000	PAIRED	PCR	VIRAL RNA	Severe acute respiratory syndrome coronavirus 2	Homo sapiens	ILLUMINA	2020-11-20	United Kingdom	Europe	32	4629.56	6250	0.717186	138437671
ERR4990456	PRJEB37886	AMPLICON	SAMEA7721309	ERX4800204	COG-UK/ALDP-BB5139	Illumina NovaSeq 6000	PAIRED	PCR	VIRAL RNA	Severe acute respiratory syndrome coronavirus 2	Homo sapiens	ILLUMINA	2020-11-21	United Kingdom	Europe	25	4571.24	4979	0.819851	136693854
ERR4990457	PRJEB37886	AMPLICON	SAMEA7721310	ERX4800205	COG-UK/ALDP-BB3CC1	Illumina NovaSeq 6000	PAIRED	PCR	VIRAL RNA	Severe acute respiratory syndrome coronavirus 2	Homo sapiens	ILLUMINA	2020-11-19	United Kingdom	Europe	24	4603.97	5638	0.739157	137672571
ERR4990458	PRJEB37886	AMPLICON	SAMEA7721311	ERX4800206	COG-UK/ALDP-BB5175	Illumina NovaSeq 6000	PAIRED	PCR	VIRAL RNA	Severe acute respiratory syndrome coronavirus 2	Homo sapiens	ILLUMINA	2020-11-21	United Kingdom	Europe	23	4419.1	4273	0.908972	132144270
ERR4990459	PRJEB37886	AMPLICON	SAMEA7721312	ERX4800207	COG-UK/ALDP-BB3C76	Illumina NovaSeq 6000	PAIRED	PCR	VIRAL RNA	Severe acute respiratory syndrome coronavirus 2	Homo sapiens	ILLUMINA	2020-11-19	United Kingdom	Europe	25	4555.87	4992	0.78156	136234160
ERR4990460	PRJEB37886	AMPLICON	SAMEA7721313	ERX4800208	COG-UK/ALDP-BB5193	Illumina NovaSeq 6000	PAIRED	PCR	VIRAL RNA	Severe acute respiratory syndrome coronavirus 2	Homo sapiens	ILLUMINA	2020-11-21	United Kingdom	Europe	39	1958.37	1006	0.891014	58561118
ERR4990461	PRJEB37886	AMPLICON	SAMEA7721314	ERX4800209	COG-UK/ALDP-BB3C94	Illumina NovaSeq 6000	PAIRED	PCR	VIRAL RNA	Severe acute respiratory syndrome coronavirus 2	Homo sapiens	ILLUMINA	2020-11-19	United Kingdom	Europe	24	4407.31	4282	0.93509	131791780
ERR4990462	PRJEB37886	AMPLICON	SAMEA7721315	ERX4800210	COG-UK/ALDP-BB511B	Illumina NovaSeq 6000	PAIRED	PCR	VIRAL RNA	Severe acute respiratory syndrome coronavirus 2	Homo sapiens	ILLUMINA	2020-11-21	United Kingdom	Europe	25	4625.36	5543	0.75066	138312057
ERR4990463	PRJEB37886	AMPLICON	SAMEA7721316	ERX4800211	COG-UK/ALDP-BB3CEF	Illumina NovaSeq 6000	PAIRED	PCR	VIRAL RNA	Severe acute respiratory syndrome coronavirus 2	Homo sapiens	ILLUMINA	2020-11-19	United Kingdom	Europe	19	4495.07	4466	0.904826	134415984
ERR4990464	PRJEB37886	AMPLICON	SAMEA7721317	ERX4800212	COG-UK/ALDP-BB5184	Illumina NovaSeq 6000	PAIRED	PCR	VIRAL RNA	Severe acute respiratory syndrome coronavirus 2	Homo sapiens	ILLUMINA	2020-11-21	United Kingdom	Europe	22	4614.26	5715	0.739223	137980111
ERR4990465	PRJEB37886	AMPLICON	SAMEA7721318	ERX4800213	COG-UK/ALDP-BB3D0A	Illumina NovaSeq 6000	PAIRED	PCR	VIRAL RNA	Severe acute respiratory syndrome coronavirus 2	Homo sapiens	ILLUMINA	2020-11-19	United Kingdom	Europe	29	3393.63	2962	0.970271	101479703
ERR4990466	PRJEB37886	AMPLICON	SAMEA7721319	ERX4800214	COG-UK/ALDP-BBA741	Illumina NovaSeq 6000	PAIRED	PCR	VIRAL RNA	Severe acute respiratory syndrome coronavirus 2	Homo sapiens	ILLUMINA	2020-11-20	United Kingdom	Europe	26	4540.54	5048	0.827676	135775731
ERR4990467	PRJEB37886	AMPLICON	SAMEA7721320	ERX4800215	COG-UK/ALDP-BBB467	Illumina NovaSeq 6000	PAIRED	PCR	VIRAL RNA	Severe acute respiratory syndrome coronavirus 2	Homo sapiens	ILLUMINA	2020-11-21	United Kingdom	Europe	26	4642.28	6662	0.6906	138817998
ERR4990468	PRJEB37886	AMPLICON	SAMEA7721321	ERX4800216	COG-UK/ALDP-BBA76F	Illumina NovaSeq 6000	PAIRED	PCR	VIRAL RNA	Severe acute respiratory syndrome coronavirus 2	Homo sapiens	ILLUMINA	2020-11-20	United Kingdom	Europe	35	3470.57	3107	0.977695	103780487
ERR4990469	PRJEB37886	AMPLICON	SAMEA7721322	ERX4800217	COG-UK/ALDP-BBB230	Illumina NovaSeq 6000	PAIRED	PCR	VIRAL RNA	Severe acute respiratory syndrome coronavirus 2	Homo sapiens	ILLUMINA	2020-11-20	United Kingdom	Europe	23	3865.45	3590	0.979266	115588588
ERR4990470	PRJEB37886	AMPLICON	SAMEA7721323	ERX4800218	COG-UK/ALDP-BBA750	Illumina NovaSeq 6000	PAIRED	PCR	VIRAL RNA	Severe acute respiratory syndrome coronavirus 2	Homo sapiens	ILLUMINA	2020-11-20	United Kingdom	Europe	23	4254.27	4099	0.959971	127215450
ERR4990471	PRJEB37886	AMPLICON	SAMEA7721324	ERX4800219	COG-UK/ALDP-BBB379	Illumina NovaSeq 6000	PAIRED	PCR	VIRAL RNA	Severe acute respiratory syndrome coronavirus 2	Homo sapiens	ILLUMINA	2020-11-21	United Kingdom	Europe	28	4540.34	4586	0.85142	135769919
ERR4990472	PRJEB37886	AMPLICON	SAMEA7721325	ERX4800220	COG-UK/ALDP-BBA77E	Illumina NovaSeq 6000	PAIRED	PCR	VIRAL RNA	Severe acute respiratory syndrome coronavirus 2	Homo sapiens	ILLUMINA	2020-11-20	United Kingdom	Europe	28	4610.53	5667	0.753102	137868783
ERR4990473	PRJEB37886	AMPLICON	SAMEA7721326	ERX4800221	COG-UK/ALDP-BBB31F	Illumina NovaSeq 6000	PAIRED	PCR	VIRAL RNA	Severe acute respiratory syndrome coronavirus 2	Homo sapiens	ILLUMINA	2020-11-21	United Kingdom	Europe	22	4189.03	3980	0.945056	125264481
ERR4990474	PRJEB37886	AMPLICON	SAMEA7721327	ERX4800222	COG-UK/ALDP-BBA78D	Illumina NovaSeq 6000	PAIRED	PCR	VIRAL RNA	Severe acute respiratory syndrome coronavirus 2	Homo sapiens	ILLUMINA	2020-11-20	United Kingdom	Europe	23	4477.49	4380	0.889777	133890434
ERR4990475	PRJEB37886	AMPLICON	SAMEA7721328	ERX4800223	COG-UK/ALDP-BBB388	Illumina NovaSeq 6000	PAIRED	PCR	VIRAL RNA	Severe acute respiratory syndrome coronavirus 2	Homo sapiens	ILLUMINA	2020-11-21	United Kingdom	Europe	22	4641.64	5892	0.699395	138799056
ERR4990476	PRJEB37886	AMPLICON	SAMEA7721329	ERX4800224	COG-UK/ALDP-BBA79C	Illumina NovaSeq 6000	PAIRED	PCR	VIRAL RNA	Severe acute respiratory syndrome coronavirus 2	Homo sapiens	ILLUMINA	2020-11-19	United Kingdom	Europe	31	2784.04	2054	0.953182	83251172
ERR4990477	PRJEB37886	AMPLICON	SAMEA7721330	ERX4800225	COG-UK/ALDP-BBB32E	Illumina NovaSeq 6000	PAIRED	PCR	VIRAL RNA	Severe acute respiratory syndrome coronavirus 2	Homo sapiens	ILLUMINA	2020-11-21	United Kingdom	Europe	27	3731.06	3325	0.976558	111569986
ERR4990478	PRJEB37886	AMPLICON	SAMEA7721331	ERX4800226	COG-UK/ALDP-BBA732	Illumina NovaSeq 6000	PAIRED	PCR	VIRAL RNA	Severe acute respiratory syndrome coronavirus 2	Homo sapiens	ILLUMINA	2020-11-20	United Kingdom	Europe	24	4649.68	6594	0.697121	139039273
ERR4990479	PRJEB37886	AMPLICON	SAMEA7721332	ERX4800227	COG-UK/ALDP-BBB35B	Illumina NovaSeq 6000	PAIRED	PCR	VIRAL RNA	Severe acute respiratory syndrome coronavirus 2	Homo sapiens	ILLUMINA	2020-11-21	United Kingdom	Europe	23	4578.49	4933	0.78651	136910671
ERR4990480	PRJEB37886	AMPLICON	SAMEA7721333	ERX4800228	COG-UK/ALDP-BBA37A	Illumina NovaSeq 6000	PAIRED	PCR	VIRAL RNA	Severe acute respiratory syndrome coronavirus 2	Homo sapiens	ILLUMINA	2020-11-20	United Kingdom	Europe	24	3571.23	3355	0.98261	106790626
ERR4990481	PRJEB37886	AMPLICON	SAMEA7721334	ERX4800229	COG-UK/ALDP-BBB33D	Illumina NovaSeq 6000	PAIRED	PCR	VIRAL RNA	Severe acute respiratory syndrome coronavirus 2	Homo sapiens	ILLUMINA	2020-11-21	United Kingdom	Europe	32	4569.26	5015	0.79905	136634441
ERR4990482	PRJEB37886	AMPLICON	SAMEA7721335	ERX4800230	COG-UK/ALDP-BB3C85	Illumina NovaSeq 6000	PAIRED	PCR	VIRAL RNA	Severe acute respiratory syndrome coronavirus 2	Homo sapiens	ILLUMINA	2020-11-20	United Kingdom	Europe	2	8.86369	0	0.0110691	265051
ERR4990483	PRJEB37886	AMPLICON	SAMEA7721336	ERX4800231	COG-UK/ALDP-BB3CA3	Illumina NovaSeq 6000	PAIRED	PCR	VIRAL RNA	Severe acute respiratory syndrome coronavirus 2	Homo sapiens	ILLUMINA	2020-11-20	United Kingdom	Europe	29	2409.94	1401	0.922015	72064354
ERR4990484	PRJEB37886	AMPLICON	SAMEA7721337	ERX4800232	COG-UK/ALDP-BB3F6E	Illumina NovaSeq 6000	PAIRED	PCR	VIRAL RNA	Severe acute respiratory syndrome coronavirus 2	Homo sapiens	ILLUMINA	2020-11-19	United Kingdom	Europe	34	3222.62	2504	0.969435	96365923
ERR4990485	PRJEB37886	AMPLICON	SAMEA7721338	ERX4800233	COG-UK/ALDP-BB54B8	Illumina NovaSeq 6000	PAIRED	PCR	VIRAL RNA	Severe acute respiratory syndrome coronavirus 2	Homo sapiens	ILLUMINA	2020-11-21	United Kingdom	Europe	32	4207.99	4061	0.913554	125831627
ERR4990486	PRJEB37886	AMPLICON	SAMEA7721339	ERX4800234	COG-UK/ALDP-BB3F7D	Illumina NovaSeq 6000	PAIRED	PCR	VIRAL RNA	Severe acute respiratory syndrome coronavirus 2	Homo sapiens	ILLUMINA	2020-11-19	United Kingdom	Europe	28	3130.43	2532	0.973247	93609214
ERR4990487	PRJEB37886	AMPLICON	SAMEA7721340	ERX4800235	COG-UK/ALDP-BB54D6	Illumina NovaSeq 6000	PAIRED	PCR	VIRAL RNA	Severe acute respiratory syndrome coronavirus 2	Homo sapiens	ILLUMINA	2020-11-21	United Kingdom	Europe	61	1294.5	511	0.751129	38709328
ERR4990488	PRJEB37886	AMPLICON	SAMEA7721341	ERX4800236	COG-UK/ALDP-BB3FC8	Illumina NovaSeq 6000	PAIRED	PCR	VIRAL RNA	Severe acute respiratory syndrome coronavirus 2	Homo sapiens	ILLUMINA	2020-11-19	United Kingdom	Europe	93	775.593	182	0.607197	23192571
ERR4990489	PRJEB37886	AMPLICON	SAMEA7721342	ERX4800237	COG-UK/ALDP-BB54F4	Illumina NovaSeq 6000	PAIRED	PCR	VIRAL RNA	Severe acute respiratory syndrome coronavirus 2	Homo sapiens	ILLUMINA	2020-11-21	United Kingdom	Europe	23	4592.59	5482	0.751129	137332134
ERR4990490	PRJEB37886	AMPLICON	SAMEA7721343	ERX4800238	COG-UK/ALDP-BB3F9B	Illumina NovaSeq 6000	PAIRED	PCR	VIRAL RNA	Severe acute respiratory syndrome coronavirus 2	Homo sapiens	ILLUMINA	2020-11-19	United Kingdom	Europe	38	1571.08	709	0.82791	46979984
ERR4990491	PRJEB37886	AMPLICON	SAMEA7721344	ERX4800239	COG-UK/ALDP-BB3F8C	Illumina NovaSeq 6000	PAIRED	PCR	VIRAL RNA	Severe acute respiratory syndrome coronavirus 2	Homo sapiens	ILLUMINA	2020-11-19	United Kingdom	Europe	26	4659.6	7096	0.693576	139335957
ERR4990492	PRJEB37886	AMPLICON	SAMEA7721345	ERX4800240	COG-UK/ALDP-BB54C7	Illumina NovaSeq 6000	PAIRED	PCR	VIRAL RNA	Severe acute respiratory syndrome coronavirus 2	Homo sapiens	ILLUMINA	2020-11-21	United Kingdom	Europe	29	4389.4	4291	0.886098	131256341
ERR4990493	PRJEB37886	AMPLICON	SAMEA7721346	ERX4800241	COG-UK/ALDP-BBA389	Illumina NovaSeq 6000	PAIRED	PCR	VIRAL RNA	Severe acute respiratory syndrome coronavirus 2	Homo sapiens	ILLUMINA	2020-11-20	United Kingdom	Europe	63	1280.68	404	0.715045	38296272
ERR4990494	PRJEB37886	AMPLICON	SAMEA7721347	ERX4800242	COG-UK/ALDP-BBB36A	Illumina NovaSeq 6000	PAIRED	PCR	VIRAL RNA	Severe acute respiratory syndrome coronavirus 2	Homo sapiens	ILLUMINA	2020-11-21	United Kingdom	Europe	59	1121.13	308	0.689864	33525021
ERR4990495	PRJEB37886	AMPLICON	SAMEA7721348	ERX4800243	COG-UK/ALDP-BBA3A7	Illumina NovaSeq 6000	PAIRED	PCR	VIRAL RNA	Severe acute respiratory syndrome coronavirus 2	Homo sapiens	ILLUMINA	2020-11-20	United Kingdom	Europe	29	4256.69	4012	0.937331	127287728
ERR4990496	PRJEB37886	AMPLICON	SAMEA7721349	ERX4800244	COG-UK/ALDP-BBB2D6	Illumina NovaSeq 6000	PAIRED	PCR	VIRAL RNA	Severe acute respiratory syndrome coronavirus 2	Homo sapiens	ILLUMINA	2020-11-21	United Kingdom	Europe	29	4616.68	5788	0.725379	138052611
ERR4990497	PRJEB37886	AMPLICON	SAMEA7721350	ERX4800245	COG-UK/ALDP-BBA3C5	Illumina NovaSeq 6000	PAIRED	PCR	VIRAL RNA	Severe acute respiratory syndrome coronavirus 2	Homo sapiens	ILLUMINA	2020-11-20	United Kingdom	Europe	78	995.737	264	0.649333	29775530
ERR4990498	PRJEB37886	AMPLICON	SAMEA7721351	ERX4800246	COG-UK/ALDP-BBB300	Illumina NovaSeq 6000	PAIRED	PCR	VIRAL RNA	Severe acute respiratory syndrome coronavirus 2	Homo sapiens	ILLUMINA	2020-11-21	United Kingdom	Europe	41	1734.88	726	0.81751	51878174
ERR4990499	PRJEB37886	AMPLICON	SAMEA7721352	ERX4800247	COG-UK/ALDP-BBA398	Illumina NovaSeq 6000	PAIRED	PCR	VIRAL RNA	Severe acute respiratory syndrome coronavirus 2	Homo sapiens	ILLUMINA	2020-11-20	United Kingdom	Europe	32	2555.75	1708	0.891382	76424549
ERR4990500	PRJEB37886	AMPLICON	SAMEA7721353	ERX4800248	COG-UK/ALDP-BBB34C	Illumina NovaSeq 6000	PAIRED	PCR	VIRAL RNA	Severe acute respiratory syndrome coronavirus 2	Homo sapiens	ILLUMINA	2020-11-21	United Kingdom	Europe	31	4465.5	4258	0.944487	133531738
ERR4990501	PRJEB37886	AMPLICON	SAMEA7721354	ERX4800249	COG-UK/ALDP-BBA3B6	Illumina NovaSeq 6000	PAIRED	PCR	VIRAL RNA	Severe acute respiratory syndrome coronavirus 2	Homo sapiens	ILLUMINA	2020-11-20	United Kingdom	Europe	42	2338.51	1337	0.879143	69928568
ERR4990502	PRJEB37886	AMPLICON	SAMEA7721355	ERX4800250	COG-UK/ALDP-BBB2E5	Illumina NovaSeq 6000	PAIRED	PCR	VIRAL RNA	Severe acute respiratory syndrome coronavirus 2	Homo sapiens	ILLUMINA	2020-11-21	United Kingdom	Europe	24	4532.64	4904	0.80818	135539646
ERR4990503	PRJEB37886	AMPLICON	SAMEA7721356	ERX4800251	COG-UK/ALDP-BBB2F4	Illumina NovaSeq 6000	PAIRED	PCR	VIRAL RNA	Severe acute respiratory syndrome coronavirus 2	Homo sapiens	ILLUMINA	2020-11-21	United Kingdom	Europe	30	4631.43	6416	0.705113	138493733
ERR4990504	PRJEB37886	AMPLICON	SAMEA7721357	ERX4800252	COG-UK/ALDP-BBA18F	Illumina NovaSeq 6000	PAIRED	PCR	VIRAL RNA	Severe acute respiratory syndrome coronavirus 2	Homo sapiens	ILLUMINA	2020-11-20	United Kingdom	Europe	36	2917.26	2017	0.935491	87234705
ERR4990505	PRJEB37886	AMPLICON	SAMEA7721358	ERX4800253	COG-UK/ALDP-BBB625	Illumina NovaSeq 6000	PAIRED	PCR	VIRAL RNA	Severe acute respiratory syndrome coronavirus 2	Homo sapiens	ILLUMINA	2020-11-20	United Kingdom	Europe	45	1470.33	595	0.777547	43967243
ERR4990506	PRJEB37886	AMPLICON	SAMEA7721359	ERX4800254	COG-UK/ALDP-BBA1BC	Illumina NovaSeq 6000	PAIRED	PCR	VIRAL RNA	Severe acute respiratory syndrome coronavirus 2	Homo sapiens	ILLUMINA	2020-11-20	United Kingdom	Europe	27	4607.13	5321	0.780022	137766875
ERR4990507	PRJEB37886	AMPLICON	SAMEA7721360	ERX4800255	COG-UK/ALDP-BBB528	Illumina NovaSeq 6000	PAIRED	PCR	VIRAL RNA	Severe acute respiratory syndrome coronavirus 2	Homo sapiens	ILLUMINA	2020-11-20	United Kingdom	Europe	25	4477.89	4464	0.878908	133902296
ERR4990508	PRJEB37886	AMPLICON	SAMEA7721361	ERX4800256	COG-UK/CAMC-BD1313	Illumina NovaSeq 6000	PAIRED	PCR	VIRAL RNA	Severe acute respiratory syndrome coronavirus 2	Homo sapiens	ILLUMINA	2020-11-29	United Kingdom	Europe	48	4542.33	4845	0.868609	135829148
ERR4990509	PRJEB37886	AMPLICON	SAMEA7721362	ERX4800257	COG-UK/CAMC-BD18AB	Illumina NovaSeq 6000	PAIRED	PCR	VIRAL RNA	Severe acute respiratory syndrome coronavirus 2	Homo sapiens	ILLUMINA	2020-11-27	United Kingdom	Europe	30	4627.34	5588	0.739023	138371314
ERR4990510	PRJEB37886	AMPLICON	SAMEA7721363	ERX4800258	COG-UK/CAMC-BD1270	Illumina NovaSeq 6000	PAIRED	PCR	VIRAL RNA	Severe acute respiratory syndrome coronavirus 2	Homo sapiens	ILLUMINA	2020-11-29	United Kingdom	Europe	40	4536.89	4621	0.899007	135666682
ERR4990511	PRJEB37886	AMPLICON	SAMEA7721364	ERX4800259	COG-UK/CAMC-BD18BA	Illumina NovaSeq 6000	PAIRED	PCR	VIRAL RNA	Severe acute respiratory syndrome coronavirus 2	Homo sapiens	ILLUMINA	2020-11-27	United Kingdom	Europe	20	4111.06	3871	0.978664	122932946
ERR4990512	PRJEB37886	AMPLICON	SAMEA7721365	ERX4800260	COG-UK/CAMC-BD128F	Illumina NovaSeq 6000	PAIRED	PCR	VIRAL RNA	Severe acute respiratory syndrome coronavirus 2	Homo sapiens	ILLUMINA	2020-11-29	United Kingdom	Europe	47	4117.25	3896	0.991941	123118089
ERR4990513	PRJEB37886	AMPLICON	SAMEA7721366	ERX4800261	COG-UK/CAMC-BD189C	Illumina NovaSeq 6000	PAIRED	PCR	VIRAL RNA	Severe acute respiratory syndrome coronavirus 2	Homo sapiens	ILLUMINA	2020-11-27	United Kingdom	Europe	36	1269.86	474	0.746413	37972695
ERR4990514	PRJEB37886	AMPLICON	SAMEA7721367	ERX4800262	COG-UK/CAMC-BD12CB	Illumina NovaSeq 6000	PAIRED	PCR	VIRAL RNA	Severe acute respiratory syndrome coronavirus 2	Homo sapiens	ILLUMINA	2020-11-29	United Kingdom	Europe	35	1700.19	634	0.845434	50840714
ERR4990515	PRJEB37886	AMPLICON	SAMEA7721368	ERX4800263	COG-UK/CAMC-BD1850	Illumina NovaSeq 6000	PAIRED	PCR	VIRAL RNA	Severe acute respiratory syndrome coronavirus 2	Homo sapiens	ILLUMINA	2020-11-27	United Kingdom	Europe	28	4524.43	4621	0.883156	135294117
ERR4990516	PRJEB37886	AMPLICON	SAMEA7721369	ERX4800264	COG-UK/CAMC-BD1304	Illumina NovaSeq 6000	PAIRED	PCR	VIRAL RNA	Severe acute respiratory syndrome coronavirus 2	Homo sapiens	ILLUMINA	2020-11-29	United Kingdom	Europe	30	3882.11	3634	0.983146	116086879
ERR4990517	PRJEB37886	AMPLICON	SAMEA7721370	ERX4800265	COG-UK/CAMC-BD186F	Illumina NovaSeq 6000	PAIRED	PCR	VIRAL RNA	Severe acute respiratory syndrome coronavirus 2	Homo sapiens	ILLUMINA	2020-11-27	United Kingdom	Europe	31	4638.28	6032	0.710698	138698398
ERR4990518	PRJEB37886	AMPLICON	SAMEA7721371	ERX4800266	COG-UK/CAMC-BD12F8	Illumina NovaSeq 6000	PAIRED	PCR	VIRAL RNA	Severe acute respiratory syndrome coronavirus 2	Homo sapiens	ILLUMINA	2020-11-29	United Kingdom	Europe	42	4547.3	4675	0.894593	135977842
ERR4990519	PRJEB37886	AMPLICON	SAMEA7721372	ERX4800267	COG-UK/CAMC-BD1832	Illumina NovaSeq 6000	PAIRED	PCR	VIRAL RNA	Severe acute respiratory syndrome coronavirus 2	Homo sapiens	ILLUMINA	2020-11-27	United Kingdom	Europe	27	4554.02	4632	0.911113	136178826
ERR4990520	PRJEB37886	AMPLICON	SAMEA7721373	ERX4800268	COG-UK/CAMC-BD12DA	Illumina NovaSeq 6000	PAIRED	PCR	VIRAL RNA	Severe acute respiratory syndrome coronavirus 2	Homo sapiens	ILLUMINA	2020-11-29	United Kingdom	Europe	23	4642.05	6090	0.716651	138811259
ERR4990521	PRJEB37886	AMPLICON	SAMEA7721374	ERX4800269	COG-UK/CAMC-BD1823	Illumina NovaSeq 6000	PAIRED	PCR	VIRAL RNA	Severe acute respiratory syndrome coronavirus 2	Homo sapiens	ILLUMINA	2020-11-27	United Kingdom	Europe	29	4553.03	4719	0.87941	136149119
ERR4990522	PRJEB37886	AMPLICON	SAMEA7721375	ERX4800270	COG-UK/CAMC-BD22CA	Illumina NovaSeq 6000	PAIRED	PCR	VIRAL RNA	Severe acute respiratory syndrome coronavirus 2	Homo sapiens	ILLUMINA	2020-11-28	United Kingdom	Europe	30	2062.9	1108	0.906698	61686838
ERR4990523	PRJEB37886	AMPLICON	SAMEA7721376	ERX4800271	COG-UK/CAMC-BD3AEF	Illumina NovaSeq 6000	PAIRED	PCR	VIRAL RNA	Severe acute respiratory syndrome coronavirus 2	Homo sapiens	ILLUMINA	2020-11-28	United Kingdom	Europe	42	4499.86	4393	0.949136	134559370
ERR4990524	PRJEB37886	AMPLICON	SAMEA7721377	ERX4800272	COG-UK/CAMC-BD22E8	Illumina NovaSeq 6000	PAIRED	PCR	VIRAL RNA	Severe acute respiratory syndrome coronavirus 2	Homo sapiens	ILLUMINA	2020-11-28	United Kingdom	Europe	40	3428.48	2991	0.990168	102521910
ERR4990525	PRJEB37886	AMPLICON	SAMEA7721378	ERX4800273	COG-UK/CAMC-BD3AD0	Illumina NovaSeq 6000	PAIRED	PCR	VIRAL RNA	Severe acute respiratory syndrome coronavirus 2	Homo sapiens	ILLUMINA	2020-11-28	United Kingdom	Europe	38	4630.04	5383	0.756446	138452184
ERR4990526	PRJEB37886	AMPLICON	SAMEA7721379	ERX4800274	COG-UK/CAMC-BD22F7	Illumina NovaSeq 6000	PAIRED	PCR	VIRAL RNA	Severe acute respiratory syndrome coronavirus 2	Homo sapiens	ILLUMINA	2020-11-28	United Kingdom	Europe	25	4492.44	4256	0.978397	134337357
ERR4990527	PRJEB37886	AMPLICON	SAMEA7721380	ERX4800275	COG-UK/CAMC-BD3A3A	Illumina NovaSeq 6000	PAIRED	PCR	VIRAL RNA	Severe acute respiratory syndrome coronavirus 2	Homo sapiens	ILLUMINA	2020-11-28	United Kingdom	Europe	49	1678.96	757	0.858543	50206057
ERR4990528	PRJEB37886	AMPLICON	SAMEA7721381	ERX4800276	COG-UK/CAMC-BD22D9	Illumina NovaSeq 6000	PAIRED	PCR	VIRAL RNA	Severe acute respiratory syndrome coronavirus 2	Homo sapiens	ILLUMINA	2020-11-28	United Kingdom	Europe	42	4360.5	4194	0.973581	130392145
ERR4990529	PRJEB37886	AMPLICON	SAMEA7721382	ERX4800277	COG-UK/CAMC-BD3A2B	Illumina NovaSeq 6000	PAIRED	PCR	VIRAL RNA	Severe acute respiratory syndrome coronavirus 2	Homo sapiens	ILLUMINA	2020-11-28	United Kingdom	Europe	23	4389.65	4173	0.974217	131263659
ERR4990530	PRJEB37886	AMPLICON	SAMEA7721383	ERX4800278	COG-UK/CAMC-BD22AC	Illumina NovaSeq 6000	PAIRED	PCR	VIRAL RNA	Severe acute respiratory syndrome coronavirus 2	Homo sapiens	ILLUMINA	2020-11-28	United Kingdom	Europe	42	4593.12	5139	0.768652	137347936
ERR4990531	PRJEB37886	AMPLICON	SAMEA7721384	ERX4800279	COG-UK/CAMC-BD39E2	Illumina NovaSeq 6000	PAIRED	PCR	VIRAL RNA	Severe acute respiratory syndrome coronavirus 2	Homo sapiens	ILLUMINA	2020-11-28	United Kingdom	Europe	43	4637.98	6766	0.703575	138689565
ERR4990532	PRJEB37886	AMPLICON	SAMEA7721385	ERX4800280	COG-UK/CAMC-BD22BB	Illumina NovaSeq 6000	PAIRED	PCR	VIRAL RNA	Severe acute respiratory syndrome coronavirus 2	Homo sapiens	ILLUMINA	2020-11-28	United Kingdom	Europe	40	4466.09	4128	0.978196	133549346
ERR4990533	PRJEB37886	AMPLICON	SAMEA7721386	ERX4800281	COG-UK/CAMC-BD3A94	Illumina NovaSeq 6000	PAIRED	PCR	VIRAL RNA	Severe acute respiratory syndrome coronavirus 2	Homo sapiens	ILLUMINA	2020-11-28	United Kingdom	Europe	32	3657.96	3381	0.990804	109383979
ERR4990534	PRJEB37886	AMPLICON	SAMEA7721387	ERX4800282	COG-UK/CAMC-BD229D	Illumina NovaSeq 6000	PAIRED	PCR	VIRAL RNA	Severe acute respiratory syndrome coronavirus 2	Homo sapiens	ILLUMINA	2020-11-28	United Kingdom	Europe	40	4645.69	5889	0.726449	138920176
ERR4990535	PRJEB37886	AMPLICON	SAMEA7721388	ERX4800283	COG-UK/CAMC-BD3A76	Illumina NovaSeq 6000	PAIRED	PCR	VIRAL RNA	Severe acute respiratory syndrome coronavirus 2	Homo sapiens	ILLUMINA	2020-11-28	United Kingdom	Europe	41	3972.65	3675	0.982477	118794123
ERR4990536	PRJEB37886	AMPLICON	SAMEA7721389	ERX4800284	COG-UK/CAMC-BD228E	Illumina NovaSeq 6000	PAIRED	PCR	VIRAL RNA	Severe acute respiratory syndrome coronavirus 2	Homo sapiens	ILLUMINA	2020-11-28	United Kingdom	Europe	24	4556.85	4542	0.915895	136263368
ERR4990537	PRJEB37886	AMPLICON	SAMEA7721390	ERX4800285	COG-UK/CAMC-BD1252	Illumina NovaSeq 6000	PAIRED	PCR	VIRAL RNA	Severe acute respiratory syndrome coronavirus 2	Homo sapiens	ILLUMINA	2020-11-29	United Kingdom	Europe	38	4564.47	4761	0.893255	136491218
ERR4990538	PRJEB37886	AMPLICON	SAMEA7721391	ERX4800286	COG-UK/CAMC-BD1841	Illumina NovaSeq 6000	PAIRED	PCR	VIRAL RNA	Severe acute respiratory syndrome coronavirus 2	Homo sapiens	ILLUMINA	2020-11-27	United Kingdom	Europe	78	1087.52	359	0.771595	32520025
ERR4990539	PRJEB37886	AMPLICON	SAMEA7721392	ERX4800287	COG-UK/CAMC-BD1814	Illumina NovaSeq 6000	PAIRED	PCR	VIRAL RNA	Severe acute respiratory syndrome coronavirus 2	Homo sapiens	ILLUMINA	2020-11-27	United Kingdom	Europe	43	1308.22	480	0.787847	39119812
ERR4990540	PRJEB37886	AMPLICON	SAMEA7721393	ERX4800288	COG-UK/CAMC-BD12AD	Illumina NovaSeq 6000	PAIRED	PCR	VIRAL RNA	Severe acute respiratory syndrome coronavirus 2	Homo sapiens	ILLUMINA	2020-11-29	United Kingdom	Europe	44	4633.63	6096	0.7009	138559317
ERR4990541	PRJEB37886	AMPLICON	SAMEA7721394	ERX4800289	COG-UK/CAMC-BD1805	Illumina NovaSeq 6000	PAIRED	PCR	VIRAL RNA	Severe acute respiratory syndrome coronavirus 2	Homo sapiens	ILLUMINA	2020-11-27	United Kingdom	Europe	29	4352.91	4135	0.992609	130165079
ERR4990542	PRJEB37886	AMPLICON	SAMEA7721395	ERX4800290	COG-UK/CAMC-BD12BC	Illumina NovaSeq 6000	PAIRED	PCR	VIRAL RNA	Severe acute respiratory syndrome coronavirus 2	Homo sapiens	ILLUMINA	2020-11-29	United Kingdom	Europe	50	3409.16	2850	0.973916	101944111
ERR4990543	PRJEB37886	AMPLICON	SAMEA7721396	ERX4800291	COG-UK/CAMC-BD18E7	Illumina NovaSeq 6000	PAIRED	PCR	VIRAL RNA	Severe acute respiratory syndrome coronavirus 2	Homo sapiens	ILLUMINA	2020-11-27	United Kingdom	Europe	27	4604.75	5221	0.789185	137695931
ERR4990544	PRJEB37886	AMPLICON	SAMEA7721397	ERX4800292	COG-UK/CAMC-BD1234	Illumina NovaSeq 6000	PAIRED	PCR	VIRAL RNA	Severe acute respiratory syndrome coronavirus 2	Homo sapiens	ILLUMINA	2020-11-29	United Kingdom	Europe	43	4647.37	5608	0.751095	138970233
ERR4990545	PRJEB37886	AMPLICON	SAMEA7721398	ERX4800293	COG-UK/CAMC-BD187E	Illumina NovaSeq 6000	PAIRED	PCR	VIRAL RNA	Severe acute respiratory syndrome coronavirus 2	Homo sapiens	ILLUMINA	2020-11-27	United Kingdom	Europe	31	4626.63	5363	0.750694	138350011
ERR4990546	PRJEB37886	AMPLICON	SAMEA7721399	ERX4800294	COG-UK/CAMC-BD1243	Illumina NovaSeq 6000	PAIRED	PCR	VIRAL RNA	Severe acute respiratory syndrome coronavirus 2	Homo sapiens	ILLUMINA	2020-11-29	United Kingdom	Europe	23	4333.26	4196	0.988496	129577396
ERR4990547	PRJEB37886	AMPLICON	SAMEA7721400	ERX4800295	COG-UK/CAMC-BD16FC	Illumina NovaSeq 6000	PAIRED	PCR	VIRAL RNA	Severe acute respiratory syndrome coronavirus 2	Homo sapiens	ILLUMINA	2020-11-28	United Kingdom	Europe	44	4642.72	5974	0.725613	138831390
ERR4990548	PRJEB37886	AMPLICON	SAMEA7721401	ERX4800296	COG-UK/CAMC-BD14E3	Illumina NovaSeq 6000	PAIRED	PCR	VIRAL RNA	Severe acute respiratory syndrome coronavirus 2	Homo sapiens	ILLUMINA	2020-11-29	United Kingdom	Europe	46	2547.32	1537	0.951711	76172442
ERR4990549	PRJEB37886	AMPLICON	SAMEA7721402	ERX4800297	COG-UK/CAMC-BD2260	Illumina NovaSeq 6000	PAIRED	PCR	VIRAL RNA	Severe acute respiratory syndrome coronavirus 2	Homo sapiens	ILLUMINA	2020-11-28	United Kingdom	Europe	54	1174.85	372	0.756212	35131595
ERR4990550	PRJEB37886	AMPLICON	SAMEA7721403	ERX4800298	COG-UK/CAMC-BD2A59	Illumina NovaSeq 6000	PAIRED	PCR	VIRAL RNA	Severe acute respiratory syndrome coronavirus 2	Homo sapiens	ILLUMINA	2020-11-28	United Kingdom	Europe	43	4173.91	3979	0.987359	124812382
ERR4990551	PRJEB37886	AMPLICON	SAMEA7721404	ERX4800299	COG-UK/CAMC-BD2303	Illumina NovaSeq 6000	PAIRED	PCR	VIRAL RNA	Severe acute respiratory syndrome coronavirus 2	Homo sapiens	ILLUMINA	2020-11-28	United Kingdom	Europe	27	4499.96	4322	0.952647	134562189
ERR4990552	PRJEB37886	AMPLICON	SAMEA7721405	ERX4800300	COG-UK/CAMC-BD2A86	Illumina NovaSeq 6000	PAIRED	PCR	VIRAL RNA	Severe acute respiratory syndrome coronavirus 2	Homo sapiens	ILLUMINA	2020-11-28	United Kingdom	Europe	42	4539.85	4630	0.89904	135755154
ERR4990553	PRJEB37886	AMPLICON	SAMEA7721406	ERX4800301	COG-UK/CAMC-BD227F	Illumina NovaSeq 6000	PAIRED	PCR	VIRAL RNA	Severe acute respiratory syndrome coronavirus 2	Homo sapiens	ILLUMINA	2020-11-28	United Kingdom	Europe	29	3267.66	2728	0.98261	97712936
ERR4990554	PRJEB37886	AMPLICON	SAMEA7721407	ERX4800302	COG-UK/CAMC-BD2AB3	Illumina NovaSeq 6000	PAIRED	PCR	VIRAL RNA	Severe acute respiratory syndrome coronavirus 2	Homo sapiens	ILLUMINA	2020-11-28	United Kingdom	Europe	30	4580.26	4890	0.867873	136963525
ERR4990555	PRJEB37886	AMPLICON	SAMEA7721408	ERX4800303	COG-UK/CAMC-BD1F5B	Illumina NovaSeq 6000	PAIRED	PCR	VIRAL RNA	Severe acute respiratory syndrome coronavirus 2	Homo sapiens	ILLUMINA	2020-11-28	United Kingdom	Europe	22	4366.92	4176	0.974885	130584104
ERR4990556	PRJEB37886	AMPLICON	SAMEA7721409	ERX4800304	COG-UK/CAMC-BD2A4A	Illumina NovaSeq 6000	PAIRED	PCR	VIRAL RNA	Severe acute respiratory syndrome coronavirus 2	Homo sapiens	ILLUMINA	2020-11-28	United Kingdom	Europe	43	4594.88	4973	0.867438	137400776
ERR4990557	PRJEB37886	AMPLICON	SAMEA7721410	ERX4800305	COG-UK/CAMC-BD2A68	Illumina NovaSeq 6000	PAIRED	PCR	VIRAL RNA	Severe acute respiratory syndrome coronavirus 2	Homo sapiens	ILLUMINA	2020-11-28	United Kingdom	Europe	78	646.147	181	0.581647	19321744
ERR4990558	PRJEB37886	AMPLICON	SAMEA7721411	ERX4800306	COG-UK/CAMC-BD1F3D	Illumina NovaSeq 6000	PAIRED	PCR	VIRAL RNA	Severe acute respiratory syndrome coronavirus 2	Homo sapiens	ILLUMINA	2020-11-28	United Kingdom	Europe	23	4187.19	3937	0.987961	125209625
ERR4990559	PRJEB37886	AMPLICON	SAMEA7721412	ERX4800307	COG-UK/CAMC-BD2AA4	Illumina NovaSeq 6000	PAIRED	PCR	VIRAL RNA	Severe acute respiratory syndrome coronavirus 2	Homo sapiens	ILLUMINA	2020-11-28	United Kingdom	Europe	24	4574	4771	0.90837	136776338
ERR4990560	PRJEB37886	AMPLICON	SAMEA7721413	ERX4800308	COG-UK/CAMC-BD1F00	Illumina NovaSeq 6000	PAIRED	PCR	VIRAL RNA	Severe acute respiratory syndrome coronavirus 2	Homo sapiens	ILLUMINA	2020-11-28	United Kingdom	Europe	25	4462.63	4309	0.970872	133446009
ERR4990561	PRJEB37886	AMPLICON	SAMEA7721414	ERX4800309	COG-UK/CAMC-BD1F6A	Illumina NovaSeq 6000	PAIRED	PCR	VIRAL RNA	Severe acute respiratory syndrome coronavirus 2	Homo sapiens	ILLUMINA	2020-11-28	United Kingdom	Europe	26	4480.93	4395	0.93188	133993345
ERR4990562	PRJEB37886	AMPLICON	SAMEA7721415	ERX4800310	COG-UK/CAMC-BD2A77	Illumina NovaSeq 6000	PAIRED	PCR	VIRAL RNA	Severe acute respiratory syndrome coronavirus 2	Homo sapiens	ILLUMINA	2020-11-28	United Kingdom	Europe	72	529.487	116	0.523794	15833245
ERR4990563	PRJEB37886	AMPLICON	SAMEA7721416	ERX4800311	COG-UK/CAMC-BD14A7	Illumina NovaSeq 6000	PAIRED	PCR	VIRAL RNA	Severe acute respiratory syndrome coronavirus 2	Homo sapiens	ILLUMINA	2020-11-29	United Kingdom	Europe	40	4554.17	4626	0.957763	136183397
ERR4990564	PRJEB37886	AMPLICON	SAMEA7721417	ERX4800312	COG-UK/CAMC-BD16CF	Illumina NovaSeq 6000	PAIRED	PCR	VIRAL RNA	Severe acute respiratory syndrome coronavirus 2	Homo sapiens	ILLUMINA	2020-11-28	United Kingdom	Europe	24	4260.77	4129	0.992609	127409940
ERR4990565	PRJEB37886	AMPLICON	SAMEA7721418	ERX4800313	COG-UK/CAMC-BD135F	Illumina NovaSeq 6000	PAIRED	PCR	VIRAL RNA	Severe acute respiratory syndrome coronavirus 2	Homo sapiens	ILLUMINA	2020-11-29	United Kingdom	Europe	28	4637.57	6039	0.727586	138677298
ERR4990566	PRJEB37886	AMPLICON	SAMEA7721419	ERX4800314	COG-UK/CAMC-BD1674	Illumina NovaSeq 6000	PAIRED	PCR	VIRAL RNA	Severe acute respiratory syndrome coronavirus 2	Homo sapiens	ILLUMINA	2020-11-28	United Kingdom	Europe	40	4371.69	4215	0.977059	130726760
ERR4990567	PRJEB37886	AMPLICON	SAMEA7721420	ERX4800315	COG-UK/CAMC-BD1401	Illumina NovaSeq 6000	PAIRED	PCR	VIRAL RNA	Severe acute respiratory syndrome coronavirus 2	Homo sapiens	ILLUMINA	2020-11-29	United Kingdom	Europe	42	4628.88	5544	0.739424	138417387
ERR4990568	PRJEB37886	AMPLICON	SAMEA7721421	ERX4800316	COG-UK/CAMC-BD16DE	Illumina NovaSeq 6000	PAIRED	PCR	VIRAL RNA	Severe acute respiratory syndrome coronavirus 2	Homo sapiens	ILLUMINA	2020-11-28	United Kingdom	Europe	42	4647.09	5970	0.733003	138962044
ERR4990569	PRJEB37886	AMPLICON	SAMEA7721422	ERX4800317	COG-UK/CAMC-BD13AA	Illumina NovaSeq 6000	PAIRED	PCR	VIRAL RNA	Severe acute respiratory syndrome coronavirus 2	Homo sapiens	ILLUMINA	2020-11-29	United Kingdom	Europe	25	4571.64	4855	0.895629	136705624
ERR4990570	PRJEB37886	AMPLICON	SAMEA7721423	ERX4800318	COG-UK/CAMC-BD1735	Illumina NovaSeq 6000	PAIRED	PCR	VIRAL RNA	Severe acute respiratory syndrome coronavirus 2	Homo sapiens	ILLUMINA	2020-11-28	United Kingdom	Europe	42	4641.95	6025	0.720463	138808375
ERR4990571	PRJEB37886	AMPLICON	SAMEA7721424	ERX4800319	COG-UK/CAMC-BD1410	Illumina NovaSeq 6000	PAIRED	PCR	VIRAL RNA	Severe acute respiratory syndrome coronavirus 2	Homo sapiens	ILLUMINA	2020-11-29	United Kingdom	Europe	37	3179.18	2585	0.978196	95066896
ERR4990572	PRJEB37886	AMPLICON	SAMEA7721425	ERX4800320	COG-UK/CAMC-BD16B0	Illumina NovaSeq 6000	PAIRED	PCR	VIRAL RNA	Severe acute respiratory syndrome coronavirus 2	Homo sapiens	ILLUMINA	2020-11-28	United Kingdom	Europe	40	4662.27	7169	0.695816	139415859
ERR4990573	PRJEB37886	AMPLICON	SAMEA7721426	ERX4800321	COG-UK/CAMC-BD13D7	Illumina NovaSeq 6000	PAIRED	PCR	VIRAL RNA	Severe acute respiratory syndrome coronavirus 2	Homo sapiens	ILLUMINA	2020-11-29	United Kingdom	Europe	42	4644.59	6062	0.705815	138887323
ERR4990574	PRJEB37886	AMPLICON	SAMEA7721427	ERX4800322	COG-UK/CAMC-BD1708	Illumina NovaSeq 6000	PAIRED	PCR	VIRAL RNA	Severe acute respiratory syndrome coronavirus 2	Homo sapiens	ILLUMINA	2020-11-28	United Kingdom	Europe	27	4611.78	5465	0.730629	137906137
ERR4990575	PRJEB37886	AMPLICON	SAMEA7721428	ERX4800323	COG-UK/CAMC-BD13E6	Illumina NovaSeq 6000	PAIRED	PCR	VIRAL RNA	Severe acute respiratory syndrome coronavirus 2	Homo sapiens	ILLUMINA	2020-11-29	United Kingdom	Europe	46	3299.98	2805	0.981942	98679299
ERR4990576	PRJEB37886	AMPLICON	SAMEA7721429	ERX4800324	COG-UK/CAMC-BD1692	Illumina NovaSeq 6000	PAIRED	PCR	VIRAL RNA	Severe acute respiratory syndrome coronavirus 2	Homo sapiens	ILLUMINA	2020-11-28	United Kingdom	Europe	22	4605.33	5831	0.724777	137713095
ERR4990577	PRJEB37886	AMPLICON	SAMEA7721430	ERX4800325	COG-UK/CAMC-BD144D	Illumina NovaSeq 6000	PAIRED	PCR	VIRAL RNA	Severe acute respiratory syndrome coronavirus 2	Homo sapiens	ILLUMINA	2020-11-29	United Kingdom	Europe	40	4638.04	5873	0.710999	138691376
ERR4990578	PRJEB37886	AMPLICON	SAMEA7721431	ERX4800326	COG-UK/CAMC-BD16A1	Illumina NovaSeq 6000	PAIRED	PCR	VIRAL RNA	Severe acute respiratory syndrome coronavirus 2	Homo sapiens	ILLUMINA	2020-11-28	United Kingdom	Europe	21	4588.95	5265	0.788282	137223336
ERR4990579	PRJEB37886	AMPLICON	SAMEA7721432	ERX4800327	COG-UK/CAMC-BD1EE5	Illumina NovaSeq 6000	PAIRED	PCR	VIRAL RNA	Severe acute respiratory syndrome coronavirus 2	Homo sapiens	ILLUMINA	2020-11-28	United Kingdom	Europe	28	3395.89	2943	0.983146	101547264
ERR4990580	PRJEB37886	AMPLICON	SAMEA7721433	ERX4800328	COG-UK/CAMC-BD2AD1	Illumina NovaSeq 6000	PAIRED	PCR	VIRAL RNA	Severe acute respiratory syndrome coronavirus 2	Homo sapiens	ILLUMINA	2020-11-28	United Kingdom	Europe	28	4508.66	4449	0.904892	134822334
ERR4990581	PRJEB37886	AMPLICON	SAMEA7721434	ERX4800329	COG-UK/CAMC-BD1F2E	Illumina NovaSeq 6000	PAIRED	PCR	VIRAL RNA	Severe acute respiratory syndrome coronavirus 2	Homo sapiens	ILLUMINA	2020-11-28	United Kingdom	Europe	44	4274.13	4062	0.983982	127809217
ERR4990582	PRJEB37886	AMPLICON	SAMEA7721435	ERX4800330	COG-UK/CAMC-BD2AC2	Illumina NovaSeq 6000	PAIRED	PCR	VIRAL RNA	Severe acute respiratory syndrome coronavirus 2	Homo sapiens	ILLUMINA	2020-11-28	United Kingdom	Europe	39	4347.93	4144	0.991974	130016276
ERR4990583	PRJEB37886	AMPLICON	SAMEA7721436	ERX4800331	COG-UK/CAMC-BD1F1F	Illumina NovaSeq 6000	PAIRED	PCR	VIRAL RNA	Severe acute respiratory syndrome coronavirus 2	Homo sapiens	ILLUMINA	2020-11-28	United Kingdom	Europe	44	2661.97	1759	0.976424	79601032
ERR4990584	PRJEB37886	AMPLICON	SAMEA7721437	ERX4800332	COG-UK/CAMC-BD1F79	Illumina NovaSeq 6000	PAIRED	PCR	VIRAL RNA	Severe acute respiratory syndrome coronavirus 2	Homo sapiens	ILLUMINA	2020-11-28	United Kingdom	Europe	22	3997.74	3876	0.986389	119544401
ERR4990585	PRJEB37886	AMPLICON	SAMEA7721438	ERX4800333	COG-UK/CAMC-BD2BB0	Illumina NovaSeq 6000	PAIRED	PCR	VIRAL RNA	Severe acute respiratory syndrome coronavirus 2	Homo sapiens	ILLUMINA	2020-11-27	United Kingdom	Europe	1	2.96632	0	0.0110691	88702
ERR4990586	PRJEB37886	AMPLICON	SAMEA7721439	ERX4800334	COG-UK/CAMC-BD1EF4	Illumina NovaSeq 6000	PAIRED	PCR	VIRAL RNA	Severe acute respiratory syndrome coronavirus 2	Homo sapiens	ILLUMINA	2020-11-28	United Kingdom	Europe	25	3068.08	2508	0.963649	91744721
ERR4990587	PRJEB37886	AMPLICON	SAMEA7721440	ERX4800335	COG-UK/CAMC-BD1E30	Illumina NovaSeq 6000	PAIRED	PCR	VIRAL RNA	Severe acute respiratory syndrome coronavirus 2	Homo sapiens	ILLUMINA	2020-11-28	United Kingdom	Europe	34	4560.21	4895	0.886633	136364060
ERR4990588	PRJEB37886	AMPLICON	SAMEA7721441	ERX4800336	COG-UK/CAMC-BD2B83	Illumina NovaSeq 6000	PAIRED	PCR	VIRAL RNA	Severe acute respiratory syndrome coronavirus 2	Homo sapiens	ILLUMINA	2020-11-27	United Kingdom	Europe	29	4538.22	4888	0.848611	135706332
ERR4990589	PRJEB37886	AMPLICON	SAMEA7721442	ERX4800337	COG-UK/CAMC-BD1E4F	Illumina NovaSeq 6000	PAIRED	PCR	VIRAL RNA	Severe acute respiratory syndrome coronavirus 2	Homo sapiens	ILLUMINA	2020-11-28	United Kingdom	Europe	43	1731.92	777	0.872588	51789523
ERR4990590	PRJEB37886	AMPLICON	SAMEA7721443	ERX4800338	COG-UK/CAMC-BD2B47	Illumina NovaSeq 6000	PAIRED	PCR	VIRAL RNA	Severe acute respiratory syndrome coronavirus 2	Homo sapiens	ILLUMINA	2020-11-27	United Kingdom	Europe	39	4606.45	4922	0.897769	137746724
ERR4990591	PRJEB37886	AMPLICON	SAMEA7721444	ERX4800339	COG-UK/CAMC-BD1E21	Illumina NovaSeq 6000	PAIRED	PCR	VIRAL RNA	Severe acute respiratory syndrome coronavirus 2	Homo sapiens	ILLUMINA	2020-11-28	United Kingdom	Europe	22	4635.77	5366	0.737317	138623414
ERR4990592	PRJEB37886	AMPLICON	SAMEA7721445	ERX4800340	COG-UK/CAMC-BD2B74	Illumina NovaSeq 6000	PAIRED	PCR	VIRAL RNA	Severe acute respiratory syndrome coronavirus 2	Homo sapiens	ILLUMINA	2020-11-27	United Kingdom	Europe	29	4583.59	5185	0.757516	137063099
ERR4990593	PRJEB37886	AMPLICON	SAMEA7721446	ERX4800341	COG-UK/CAMC-BD13B9	Illumina NovaSeq 6000	PAIRED	PCR	VIRAL RNA	Severe acute respiratory syndrome coronavirus 2	Homo sapiens	ILLUMINA	2020-11-29	United Kingdom	Europe	80	727.393	183	0.638832	21751243
ERR4990594	PRJEB37886	AMPLICON	SAMEA7721447	ERX4800342	COG-UK/CAMC-BD1683	Illumina NovaSeq 6000	PAIRED	PCR	VIRAL RNA	Severe acute respiratory syndrome coronavirus 2	Homo sapiens	ILLUMINA	2020-11-28	United Kingdom	Europe	21	4592.2	5225	0.79263	137320596
ERR4990595	PRJEB37886	AMPLICON	SAMEA7721448	ERX4800343	COG-UK/CAMC-BD138C	Illumina NovaSeq 6000	PAIRED	PCR	VIRAL RNA	Severe acute respiratory syndrome coronavirus 2	Homo sapiens	ILLUMINA	2020-11-29	United Kingdom	Europe	40	4624.22	5307	0.76407	138277927
ERR4990596	PRJEB37886	AMPLICON	SAMEA7721449	ERX4800344	COG-UK/CAMC-BD146B	Illumina NovaSeq 6000	PAIRED	PCR	VIRAL RNA	Severe acute respiratory syndrome coronavirus 2	Homo sapiens	ILLUMINA	2020-11-29	United Kingdom	Europe	23	4659.22	7061	0.684079	139324582
ERR4990597	PRJEB37886	AMPLICON	SAMEA7721450	ERX4800345	COG-UK/CAMC-BD1656	Illumina NovaSeq 6000	PAIRED	PCR	VIRAL RNA	Severe acute respiratory syndrome coronavirus 2	Homo sapiens	ILLUMINA	2020-11-28	United Kingdom	Europe	35	2189.43	1202	0.948734	65470495
ERR4990598	PRJEB37886	AMPLICON	SAMEA7721451	ERX4800346	COG-UK/CAMC-BD143E	Illumina NovaSeq 6000	PAIRED	PCR	VIRAL RNA	Severe acute respiratory syndrome coronavirus 2	Homo sapiens	ILLUMINA	2020-11-29	United Kingdom	Europe	64	1537.01	703	0.850182	45961282
ERR4990599	PRJEB37886	AMPLICON	SAMEA7721452	ERX4800347	COG-UK/CAMC-BD16ED	Illumina NovaSeq 6000	PAIRED	PCR	VIRAL RNA	Severe acute respiratory syndrome coronavirus 2	Homo sapiens	ILLUMINA	2020-11-28	United Kingdom	Europe	26	2918.3	2296	0.948667	87266012
ERR4990600	PRJEB37886	AMPLICON	SAMEA7721453	ERX4800348	COG-UK/CAMC-BD13C8	Illumina NovaSeq 6000	PAIRED	PCR	VIRAL RNA	Severe acute respiratory syndrome coronavirus 2	Homo sapiens	ILLUMINA	2020-11-29	United Kingdom	Europe	39	4618.04	5354	0.762097	138093291
ERR4990601	PRJEB37886	AMPLICON	SAMEA7721454	ERX4800349	COG-UK/CAMC-BD1665	Illumina NovaSeq 6000	PAIRED	PCR	VIRAL RNA	Severe acute respiratory syndrome coronavirus 2	Homo sapiens	ILLUMINA	2020-11-28	United Kingdom	Europe	43	4657.33	6790	0.710731	139268057
ERR4990602	PRJEB37886	AMPLICON	SAMEA7721455	ERX4800350	COG-UK/CAMC-BD13F5	Illumina NovaSeq 6000	PAIRED	PCR	VIRAL RNA	Severe acute respiratory syndrome coronavirus 2	Homo sapiens	ILLUMINA	2020-11-29	United Kingdom	Europe	43	4662.54	7189	0.685583	139423965
ERR4990603	PRJEB37886	AMPLICON	SAMEA7721456	ERX4800351	COG-UK/CAMC-BD1647	Illumina NovaSeq 6000	PAIRED	PCR	VIRAL RNA	Severe acute respiratory syndrome coronavirus 2	Homo sapiens	ILLUMINA	2020-11-28	United Kingdom	Europe	42	4151.06	3901	0.991974	124129221
ERR4990604	PRJEB37886	AMPLICON	SAMEA7721457	ERX4800352	COG-UK/CAMC-BD142F	Illumina NovaSeq 6000	PAIRED	PCR	VIRAL RNA	Severe acute respiratory syndrome coronavirus 2	Homo sapiens	ILLUMINA	2020-11-29	United Kingdom	Europe	44	4670.19	7926	0.661138	139652639
ERR4990605	PRJEB37886	AMPLICON	SAMEA7721458	ERX4800353	COG-UK/CAMC-BD2A2C	Illumina NovaSeq 6000	PAIRED	PCR	VIRAL RNA	Severe acute respiratory syndrome coronavirus 2	Homo sapiens	ILLUMINA	2020-11-28	United Kingdom	Europe	22	4656.26	6207	0.699562	139236032
ERR4990606	PRJEB37886	AMPLICON	SAMEA7721459	ERX4800354	COG-UK/CAMC-BD139B	Illumina NovaSeq 6000	PAIRED	PCR	VIRAL RNA	Severe acute respiratory syndrome coronavirus 2	Homo sapiens	ILLUMINA	2020-11-29	United Kingdom	Europe	38	4669.78	6981	0.6908	139640386
ERR4990607	PRJEB37886	AMPLICON	SAMEA7721460	ERX4800355	COG-UK/CAMC-BD2A1D	Illumina NovaSeq 6000	PAIRED	PCR	VIRAL RNA	Severe acute respiratory syndrome coronavirus 2	Homo sapiens	ILLUMINA	2020-11-29	United Kingdom	Europe	44	4572.48	4650	0.895629	136730748
ERR4990608	PRJEB37886	AMPLICON	SAMEA7721461	ERX4800356	COG-UK/CAMC-BD1E5E	Illumina NovaSeq 6000	PAIRED	PCR	VIRAL RNA	Severe acute respiratory syndrome coronavirus 2	Homo sapiens	ILLUMINA	2020-11-28	United Kingdom	Europe	26	4571.78	4890	0.878106	136709963
ERR4990609	PRJEB37886	AMPLICON	SAMEA7721462	ERX4800357	COG-UK/CAMC-BD2BED	Illumina NovaSeq 6000	PAIRED	PCR	VIRAL RNA	Severe acute respiratory syndrome coronavirus 2	Homo sapiens	ILLUMINA	2020-11-27	United Kingdom	Europe	33	4190.99	4029	0.982911	125323089
ERR4990610	PRJEB37886	AMPLICON	SAMEA7721463	ERX4800358	COG-UK/CAMC-BD1E7C	Illumina NovaSeq 6000	PAIRED	PCR	VIRAL RNA	Severe acute respiratory syndrome coronavirus 2	Homo sapiens	ILLUMINA	2020-11-28	United Kingdom	Europe	27	4618.6	5110	0.814266	138110045
ERR4990611	PRJEB37886	AMPLICON	SAMEA7721464	ERX4800359	COG-UK/CAMC-BD2B38	Illumina NovaSeq 6000	PAIRED	PCR	VIRAL RNA	Severe acute respiratory syndrome coronavirus 2	Homo sapiens	ILLUMINA	2020-11-27	United Kingdom	Europe	24	4576.26	4659	0.92994	136843931
ERR4990612	PRJEB37886	AMPLICON	SAMEA7721465	ERX4800360	COG-UK/CAMC-BD1E8B	Illumina NovaSeq 6000	PAIRED	PCR	VIRAL RNA	Severe acute respiratory syndrome coronavirus 2	Homo sapiens	ILLUMINA	2020-11-28	United Kingdom	Europe	24	4630.74	5232	0.784637	138473139
ERR4990613	PRJEB37886	AMPLICON	SAMEA7721466	ERX4800361	COG-UK/CAMC-BD2B56	Illumina NovaSeq 6000	PAIRED	PCR	VIRAL RNA	Severe acute respiratory syndrome coronavirus 2	Homo sapiens	ILLUMINA	2020-11-27	United Kingdom	Europe	28	4646.43	5440	0.724108	138942058
ERR4990614	PRJEB37886	AMPLICON	SAMEA7721467	ERX4800362	COG-UK/CAMC-BD1EA9	Illumina NovaSeq 6000	PAIRED	PCR	VIRAL RNA	Severe acute respiratory syndrome coronavirus 2	Homo sapiens	ILLUMINA	2020-11-28	United Kingdom	Europe	22	4610.95	5214	0.808013	137881187
ERR4990615	PRJEB37886	AMPLICON	SAMEA7721468	ERX4800363	COG-UK/CAMC-BD2BFC	Illumina NovaSeq 6000	PAIRED	PCR	VIRAL RNA	Severe acute respiratory syndrome coronavirus 2	Homo sapiens	ILLUMINA	2020-11-27	United Kingdom	Europe	32	4207.71	4014	0.986256	125823017
ERR4990616	PRJEB37886	AMPLICON	SAMEA7721469	ERX4800364	COG-UK/CAMC-BD1E9A	Illumina NovaSeq 6000	PAIRED	PCR	VIRAL RNA	Severe acute respiratory syndrome coronavirus 2	Homo sapiens	ILLUMINA	2020-11-28	United Kingdom	Europe	22	4665.46	7298	0.707488	139511198
ERR4990617	PRJEB37886	AMPLICON	SAMEA7721470	ERX4800365	COG-UK/CAMC-BD2B92	Illumina NovaSeq 6000	PAIRED	PCR	VIRAL RNA	Severe acute respiratory syndrome coronavirus 2	Homo sapiens	ILLUMINA	2020-11-27	United Kingdom	Europe	29	4554.14	4807	0.84744	136182518
ERR4990618	PRJEB37886	AMPLICON	SAMEA7721471	ERX4800366	COG-UK/CAMC-BD1E6D	Illumina NovaSeq 6000	PAIRED	PCR	VIRAL RNA	Severe acute respiratory syndrome coronavirus 2	Homo sapiens	ILLUMINA	2020-11-28	United Kingdom	Europe	23	4625.39	5101	0.792797	138313005
ERR4990619	PRJEB37886	AMPLICON	SAMEA7721472	ERX4800367	COG-UK/CAMC-BD2B65	Illumina NovaSeq 6000	PAIRED	PCR	VIRAL RNA	Severe acute respiratory syndrome coronavirus 2	Homo sapiens	ILLUMINA	2020-11-27	United Kingdom	Europe	24	4666.57	6211	0.703976	139544302
ERR4990620	PRJEB37886	AMPLICON	SAMEA7721473	ERX4800368	COG-UK/CAMC-BD20A2	Illumina NovaSeq 6000	PAIRED	PCR	VIRAL RNA	Severe acute respiratory syndrome coronavirus 2	Homo sapiens	ILLUMINA	2020-11-28	United Kingdom	Europe	22	4655.45	5694	0.740595	139211821
ERR4990621	PRJEB37886	AMPLICON	SAMEA7721474	ERX4800369	COG-UK/CAMC-BD2C08	Illumina NovaSeq 6000	PAIRED	PCR	VIRAL RNA	Severe acute respiratory syndrome coronavirus 2	Homo sapiens	ILLUMINA	2020-11-27	United Kingdom	Europe	41	4657.4	6665	0.709828	139270345
ERR4990622	PRJEB37886	AMPLICON	SAMEA7721475	ERX4800370	COG-UK/CAMC-BD20B1	Illumina NovaSeq 6000	PAIRED	PCR	VIRAL RNA	Severe acute respiratory syndrome coronavirus 2	Homo sapiens	ILLUMINA	2020-11-28	United Kingdom	Europe	27	4282.51	4153	0.992609	128059754
ERR4990623	PRJEB37886	AMPLICON	SAMEA7721476	ERX4800371	COG-UK/CAMC-BD2BDE	Illumina NovaSeq 6000	PAIRED	PCR	VIRAL RNA	Severe acute respiratory syndrome coronavirus 2	Homo sapiens	ILLUMINA	2020-11-27	United Kingdom	Europe	32	4612.07	5257	0.781493	137914760
ERR4990624	PRJEB37886	AMPLICON	SAMEA7721477	ERX4800372	COG-UK/CAMC-BD14B6	Illumina NovaSeq 6000	PAIRED	PCR	VIRAL RNA	Severe acute respiratory syndrome coronavirus 2	Homo sapiens	ILLUMINA	2020-11-29	United Kingdom	Europe	32	4616.43	5352	0.751162	138045119
ERR4990625	PRJEB37886	AMPLICON	SAMEA7721478	ERX4800373	COG-UK/CAMC-BD2A3B	Illumina NovaSeq 6000	PAIRED	PCR	VIRAL RNA	Severe acute respiratory syndrome coronavirus 2	Homo sapiens	ILLUMINA	2020-11-29	United Kingdom	Europe	38	4663.72	6100	0.715146	139459206
ERR4990626	PRJEB37886	AMPLICON	SAMEA7721479	ERX4800374	COG-UK/CAMC-BD2A0E	Illumina NovaSeq 6000	PAIRED	PCR	VIRAL RNA	Severe acute respiratory syndrome coronavirus 2	Homo sapiens	ILLUMINA	2020-11-29	United Kingdom	Europe	27	4658.6	6536	0.690666	139306020
ERR4990627	PRJEB37886	AMPLICON	SAMEA7721480	ERX4800375	COG-UK/CAMC-BD1331	Illumina NovaSeq 6000	PAIRED	PCR	VIRAL RNA	Severe acute respiratory syndrome coronavirus 2	Homo sapiens	ILLUMINA	2020-11-29	United Kingdom	Europe	22	3840.56	3652	0.995954	114844188
ERR4990628	PRJEB37886	AMPLICON	SAMEA7721481	ERX4800376	COG-UK/CAMC-BD29F2	Illumina NovaSeq 6000	PAIRED	PCR	VIRAL RNA	Severe acute respiratory syndrome coronavirus 2	Homo sapiens	ILLUMINA	2020-11-29	United Kingdom	Europe	22	4218.99	4016	0.985654	126160573
ERR4990629	PRJEB37886	AMPLICON	SAMEA7721482	ERX4800377	COG-UK/CAMC-BD1322	Illumina NovaSeq 6000	PAIRED	PCR	VIRAL RNA	Severe acute respiratory syndrome coronavirus 2	Homo sapiens	ILLUMINA	2020-11-29	United Kingdom	Europe	22	4607.7	5267	0.777246	137784014
ERR4990630	PRJEB37886	AMPLICON	SAMEA7721483	ERX4800378	COG-UK/CAMC-BD1AA5	Illumina NovaSeq 6000	PAIRED	PCR	VIRAL RNA	Severe acute respiratory syndrome coronavirus 2	Homo sapiens	ILLUMINA	2020-11-27	United Kingdom	Europe	25	4648.8	6577	0.694679	139013030
ERR4990631	PRJEB37886	AMPLICON	SAMEA7721484	ERX4800379	COG-UK/CAMC-BD14C5	Illumina NovaSeq 6000	PAIRED	PCR	VIRAL RNA	Severe acute respiratory syndrome coronavirus 2	Homo sapiens	ILLUMINA	2020-11-29	United Kingdom	Europe	42	4617.52	5220	0.824299	138077581
ERR4990632	PRJEB37886	AMPLICON	SAMEA7721485	ERX4800380	COG-UK/CAMC-BD1AB4	Illumina NovaSeq 6000	PAIRED	PCR	VIRAL RNA	Severe acute respiratory syndrome coronavirus 2	Homo sapiens	ILLUMINA	2020-11-27	United Kingdom	Europe	11	738.784	0	0.348694	22091851
ERR4990633	PRJEB37886	AMPLICON	SAMEA7721486	ERX4800381	COG-UK/CAMC-BD137D	Illumina NovaSeq 6000	PAIRED	PCR	VIRAL RNA	Severe acute respiratory syndrome coronavirus 2	Homo sapiens	ILLUMINA	2020-11-29	United Kingdom	Europe	21	4567.1	4304	0.968833	136569981
ERR4990634	PRJEB37886	AMPLICON	SAMEA7721487	ERX4800382	COG-UK/CAMC-BD1A87	Illumina NovaSeq 6000	PAIRED	PCR	VIRAL RNA	Severe acute respiratory syndrome coronavirus 2	Homo sapiens	ILLUMINA	2020-11-27	United Kingdom	Europe	23	4382.84	4122	0.988864	131060214
ERR4990635	PRJEB37886	AMPLICON	SAMEA7721488	ERX4800383	COG-UK/CAMC-BD136E	Illumina NovaSeq 6000	PAIRED	PCR	VIRAL RNA	Severe acute respiratory syndrome coronavirus 2	Homo sapiens	ILLUMINA	2020-11-29	United Kingdom	Europe	45	4465.33	4255	0.956493	133526647
ERR4990636	PRJEB37886	AMPLICON	SAMEA7721489	ERX4800384	COG-UK/CAMC-BD1A78	Illumina NovaSeq 6000	PAIRED	PCR	VIRAL RNA	Severe acute respiratory syndrome coronavirus 2	Homo sapiens	ILLUMINA	2020-11-27	United Kingdom	Europe	30	4606.2	5552	0.752968	137739192
ERR4990637	PRJEB37886	AMPLICON	SAMEA7721490	ERX4800385	COG-UK/CAMC-BD147A	Illumina NovaSeq 6000	PAIRED	PCR	VIRAL RNA	Severe acute respiratory syndrome coronavirus 2	Homo sapiens	ILLUMINA	2020-11-29	United Kingdom	Europe	34	3431.82	3157	0.97017	102621786
ERR4990638	PRJEB37886	AMPLICON	SAMEA7721491	ERX4800386	COG-UK/CAMC-BD1A96	Illumina NovaSeq 6000	PAIRED	PCR	VIRAL RNA	Severe acute respiratory syndrome coronavirus 2	Homo sapiens	ILLUMINA	2020-11-27	United Kingdom	Europe	22	3861.07	3707	0.983146	115457443
ERR4990639	PRJEB37886	AMPLICON	SAMEA7721492	ERX4800387	COG-UK/CAMC-BD2093	Illumina NovaSeq 6000	PAIRED	PCR	VIRAL RNA	Severe acute respiratory syndrome coronavirus 2	Homo sapiens	ILLUMINA	2020-11-28	United Kingdom	Europe	41	4207.44	3995	0.992175	125815175
ERR4990640	PRJEB37886	AMPLICON	SAMEA7721493	ERX4800388	COG-UK/CAMC-BD2B29	Illumina NovaSeq 6000	PAIRED	PCR	VIRAL RNA	Severe acute respiratory syndrome coronavirus 2	Homo sapiens	ILLUMINA	2020-11-27	United Kingdom	Europe	76	1502.51	666	0.848142	44929691
ERR4990641	PRJEB37886	AMPLICON	SAMEA7721494	ERX4800389	COG-UK/CAMC-BD2084	Illumina NovaSeq 6000	PAIRED	PCR	VIRAL RNA	Severe acute respiratory syndrome coronavirus 2	Homo sapiens	ILLUMINA	2020-11-28	United Kingdom	Europe	41	2665.01	1985	0.945323	79691942
ERR4990642	PRJEB37886	AMPLICON	SAMEA7721495	ERX4800390	COG-UK/CAMC-BD3672	Illumina NovaSeq 6000	PAIRED	PCR	VIRAL RNA	Severe acute respiratory syndrome coronavirus 2	Homo sapiens	ILLUMINA	2020-11-27	United Kingdom	Europe	2	275.466	0	0.0524697	8237261
ERR4990643	PRJEB37886	AMPLICON	SAMEA7721496	ERX4800391	COG-UK/CAMC-BD2066	Illumina NovaSeq 6000	PAIRED	PCR	VIRAL RNA	Severe acute respiratory syndrome coronavirus 2	Homo sapiens	ILLUMINA	2020-11-28	United Kingdom	Europe	21	4635.65	5827	0.724309	138619744
ERR4990644	PRJEB37886	AMPLICON	SAMEA7721497	ERX4800392	COG-UK/CAMC-BD3663	Illumina NovaSeq 6000	PAIRED	PCR	VIRAL RNA	Severe acute respiratory syndrome coronavirus 2	Homo sapiens	ILLUMINA	2020-11-27	United Kingdom	Europe	47	1818.57	958	0.867304	54380733
ERR4990645	PRJEB37886	AMPLICON	SAMEA7721498	ERX4800393	COG-UK/CAMC-BD2075	Illumina NovaSeq 6000	PAIRED	PCR	VIRAL RNA	Severe acute respiratory syndrome coronavirus 2	Homo sapiens	ILLUMINA	2020-11-28	United Kingdom	Europe	27	4632.36	5602	0.759823	138521556
ERR4990646	PRJEB37886	AMPLICON	SAMEA7721499	ERX4800394	COG-UK/CAMC-BD20C0	Illumina NovaSeq 6000	PAIRED	PCR	VIRAL RNA	Severe acute respiratory syndrome coronavirus 2	Homo sapiens	ILLUMINA	2020-11-28	United Kingdom	Europe	1	111.088	0	0.0217369	3321866
ERR4990647	PRJEB37886	AMPLICON	SAMEA7721500	ERX4800395	COG-UK/CAMC-BD36BE	Illumina NovaSeq 6000	PAIRED	PCR	VIRAL RNA	Severe acute respiratory syndrome coronavirus 2	Homo sapiens	ILLUMINA	2020-11-27	United Kingdom	Europe	42	1483.43	617	0.833528	44359011
ERR4990648	PRJEB37886	AMPLICON	SAMEA7721501	ERX4800396	COG-UK/CAMC-BD2057	Illumina NovaSeq 6000	PAIRED	PCR	VIRAL RNA	Severe acute respiratory syndrome coronavirus 2	Homo sapiens	ILLUMINA	2020-11-28	United Kingdom	Europe	27	4266.51	4126	0.992609	127581584
ERR4990649	PRJEB37886	AMPLICON	SAMEA7721502	ERX4800397	COG-UK/CAMC-BD2136	Illumina NovaSeq 6000	PAIRED	PCR	VIRAL RNA	Severe acute respiratory syndrome coronavirus 2	Homo sapiens	ILLUMINA	2020-11-27	United Kingdom	Europe	47	4646.99	7133	0.679965	138958818
ERR4990650	PRJEB37886	AMPLICON	SAMEA7721503	ERX4800398	COG-UK/CAMC-BD3690	Illumina NovaSeq 6000	PAIRED	PCR	VIRAL RNA	Severe acute respiratory syndrome coronavirus 2	Homo sapiens	ILLUMINA	2020-11-27	United Kingdom	Europe	28	4649.32	6168	0.730997	139028555
ERR4990651	PRJEB37886	AMPLICON	SAMEA7721504	ERX4800399	COG-UK/CAMC-BD2118	Illumina NovaSeq 6000	PAIRED	PCR	VIRAL RNA	Severe acute respiratory syndrome coronavirus 2	Homo sapiens	ILLUMINA	2020-11-27	United Kingdom	Europe	32	2571.5	1694	0.923553	76895439
ERR4990652	PRJEB37886	AMPLICON	SAMEA7721505	ERX4800400	COG-UK/CAMC-BD3681	Illumina NovaSeq 6000	PAIRED	PCR	VIRAL RNA	Severe acute respiratory syndrome coronavirus 2	Homo sapiens	ILLUMINA	2020-11-27	United Kingdom	Europe	43	4619.36	5409	0.749256	138132790
ERR4990653	PRJEB37886	AMPLICON	SAMEA7721506	ERX4800401	COG-UK/CAMC-BD1489	Illumina NovaSeq 6000	PAIRED	PCR	VIRAL RNA	Severe acute respiratory syndrome coronavirus 2	Homo sapiens	ILLUMINA	2020-11-29	United Kingdom	Europe	44	4665.09	5584	0.731799	139500209
ERR4990654	PRJEB37886	AMPLICON	SAMEA7721507	ERX4800402	COG-UK/CAMC-BD1A3C	Illumina NovaSeq 6000	PAIRED	PCR	VIRAL RNA	Severe acute respiratory syndrome coronavirus 2	Homo sapiens	ILLUMINA	2020-11-27	United Kingdom	Europe	37	1715.53	846	0.890379	51299543
ERR4990655	PRJEB37886	AMPLICON	SAMEA7721508	ERX4800403	COG-UK/CAMC-BD145C	Illumina NovaSeq 6000	PAIRED	PCR	VIRAL RNA	Severe acute respiratory syndrome coronavirus 2	Homo sapiens	ILLUMINA	2020-11-29	United Kingdom	Europe	40	4653.85	6052	0.721433	139164181
ERR4990656	PRJEB37886	AMPLICON	SAMEA7721509	ERX4800404	COG-UK/CAMC-BD14D4	Illumina NovaSeq 6000	PAIRED	PCR	VIRAL RNA	Severe acute respiratory syndrome coronavirus 2	Homo sapiens	ILLUMINA	2020-11-29	United Kingdom	Europe	44	4638.71	5554	0.75658	138711281
ERR4990657	PRJEB37886	AMPLICON	SAMEA7721510	ERX4800405	COG-UK/CAMC-BD1A2D	Illumina NovaSeq 6000	PAIRED	PCR	VIRAL RNA	Severe acute respiratory syndrome coronavirus 2	Homo sapiens	ILLUMINA	2020-11-27	United Kingdom	Europe	21	4240.1	4046	0.995954	126791659
ERR4990658	PRJEB37886	AMPLICON	SAMEA7721511	ERX4800406	COG-UK/CAMC-BD1498	Illumina NovaSeq 6000	PAIRED	PCR	VIRAL RNA	Severe acute respiratory syndrome coronavirus 2	Homo sapiens	ILLUMINA	2020-11-29	United Kingdom	Europe	46	3077.97	2462	0.972812	92040390
ERR4990659	PRJEB37886	AMPLICON	SAMEA7721512	ERX4800407	COG-UK/CAMC-BD1A4B	Illumina NovaSeq 6000	PAIRED	PCR	VIRAL RNA	Severe acute respiratory syndrome coronavirus 2	Homo sapiens	ILLUMINA	2020-11-27	United Kingdom	Europe	27	4631.99	5625	0.758252	138510382
ERR4990660	PRJEB37886	AMPLICON	SAMEA7721513	ERX4800408	COG-UK/CAMC-BD152C	Illumina NovaSeq 6000	PAIRED	PCR	VIRAL RNA	Severe acute respiratory syndrome coronavirus 2	Homo sapiens	ILLUMINA	2020-11-29	United Kingdom	Europe	43	4637.86	5883	0.741197	138685809
ERR4990661	PRJEB37886	AMPLICON	SAMEA7721514	ERX4800409	COG-UK/CAMC-BD1A1E	Illumina NovaSeq 6000	PAIRED	PCR	VIRAL RNA	Severe acute respiratory syndrome coronavirus 2	Homo sapiens	ILLUMINA	2020-11-27	United Kingdom	Europe	32	4661.44	6535	0.691369	139391108
ERR4990662	PRJEB37886	AMPLICON	SAMEA7721515	ERX4800410	COG-UK/CAMC-BD1568	Illumina NovaSeq 6000	PAIRED	PCR	VIRAL RNA	Severe acute respiratory syndrome coronavirus 2	Homo sapiens	ILLUMINA	2020-11-29	United Kingdom	Europe	119	1019.15	329	0.796275	30475602
ERR4990663	PRJEB37886	AMPLICON	SAMEA7721516	ERX4800411	COG-UK/CAMC-BD1A69	Illumina NovaSeq 6000	PAIRED	PCR	VIRAL RNA	Severe acute respiratory syndrome coronavirus 2	Homo sapiens	ILLUMINA	2020-11-27	United Kingdom	Europe	26	4566.73	4799	0.892887	136559072
ERR4990664	PRJEB37886	AMPLICON	SAMEA7721517	ERX4800412	COG-UK/CAMC-BD150E	Illumina NovaSeq 6000	PAIRED	PCR	VIRAL RNA	Severe acute respiratory syndrome coronavirus 2	Homo sapiens	ILLUMINA	2020-11-29	United Kingdom	Europe	42	3797.98	3614	0.995318	113570995
ERR4990665	PRJEB37886	AMPLICON	SAMEA7721518	ERX4800413	COG-UK/CAMC-BD1B39	Illumina NovaSeq 6000	PAIRED	PCR	VIRAL RNA	Severe acute respiratory syndrome coronavirus 2	Homo sapiens	ILLUMINA	2020-11-27	United Kingdom	Europe	26	4625.54	5294	0.813597	138317538
ERR4990666	PRJEB37886	AMPLICON	SAMEA7721519	ERX4800414	COG-UK/CAMC-BD153B	Illumina NovaSeq 6000	PAIRED	PCR	VIRAL RNA	Severe acute respiratory syndrome coronavirus 2	Homo sapiens	ILLUMINA	2020-11-29	United Kingdom	Europe	44	4680.06	8000	0.65679	139947740
ERR4990667	PRJEB37886	AMPLICON	SAMEA7721520	ERX4800415	COG-UK/CAMC-BD1B57	Illumina NovaSeq 6000	PAIRED	PCR	VIRAL RNA	Severe acute respiratory syndrome coronavirus 2	Homo sapiens	ILLUMINA	2020-11-27	United Kingdom	Europe	22	4673.42	7765	0.67515	139749222
ERR4990668	PRJEB37886	AMPLICON	SAMEA7721521	ERX4800416	COG-UK/CAMC-BD2145	Illumina NovaSeq 6000	PAIRED	PCR	VIRAL RNA	Severe acute respiratory syndrome coronavirus 2	Homo sapiens	ILLUMINA	2020-11-27	United Kingdom	Europe	43	4645.98	5381	0.758887	138928861
ERR4990669	PRJEB37886	AMPLICON	SAMEA7721522	ERX4800417	COG-UK/CAMC-BD36DC	Illumina NovaSeq 6000	PAIRED	PCR	VIRAL RNA	Severe acute respiratory syndrome coronavirus 2	Homo sapiens	ILLUMINA	2020-11-27	United Kingdom	Europe	42	4680.57	6601	0.70839	139962999
ERR4990670	PRJEB37886	AMPLICON	SAMEA7721523	ERX4800418	COG-UK/CAMC-BD2154	Illumina NovaSeq 6000	PAIRED	PCR	VIRAL RNA	Severe acute respiratory syndrome coronavirus 2	Homo sapiens	ILLUMINA	2020-11-27	United Kingdom	Europe	21	4652.14	6233	0.699662	139112854
ERR4990671	PRJEB37886	AMPLICON	SAMEA7721524	ERX4800419	COG-UK/CAMC-BD36AF	Illumina NovaSeq 6000	PAIRED	PCR	VIRAL RNA	Severe acute respiratory syndrome coronavirus 2	Homo sapiens	ILLUMINA	2020-11-27	United Kingdom	Europe	2	23.7713	0	0.0110691	710832
ERR4990672	PRJEB37886	AMPLICON	SAMEA7721525	ERX4800420	COG-UK/CAMC-BD20FD	Illumina NovaSeq 6000	PAIRED	PCR	VIRAL RNA	Severe acute respiratory syndrome coronavirus 2	Homo sapiens	ILLUMINA	2020-11-27	United Kingdom	Europe	40	4608.3	5271	0.790456	137801936
ERR4990673	PRJEB37886	AMPLICON	SAMEA7721526	ERX4800421	COG-UK/CAMC-BD3997	Illumina NovaSeq 6000	PAIRED	PCR	VIRAL RNA	Severe acute respiratory syndrome coronavirus 2	Homo sapiens	ILLUMINA	2020-11-27	United Kingdom	Europe	40	4632.92	5486	0.765776	138538172
ERR4990674	PRJEB37886	AMPLICON	SAMEA7721527	ERX4800422	COG-UK/CAMC-BD20DF	Illumina NovaSeq 6000	PAIRED	PCR	VIRAL RNA	Severe acute respiratory syndrome coronavirus 2	Homo sapiens	ILLUMINA	2020-11-27	United Kingdom	Europe	33	2125.19	1224	0.90302	63549626
ERR4990675	PRJEB37886	AMPLICON	SAMEA7721528	ERX4800423	COG-UK/CAMC-BD3988	Illumina NovaSeq 6000	PAIRED	PCR	VIRAL RNA	Severe acute respiratory syndrome coronavirus 2	Homo sapiens	ILLUMINA	2020-11-27	United Kingdom	Europe	43	3900.54	3687	0.988295	116637970
ERR4990676	PRJEB37886	AMPLICON	SAMEA7721529	ERX4800424	COG-UK/CAMC-BD2127	Illumina NovaSeq 6000	PAIRED	PCR	VIRAL RNA	Severe acute respiratory syndrome coronavirus 2	Homo sapiens	ILLUMINA	2020-11-27	United Kingdom	Europe	2	48.8477	0	0.0110691	1460692
ERR4990677	PRJEB37886	AMPLICON	SAMEA7721530	ERX4800425	COG-UK/CAMC-BD48A8	Illumina NovaSeq 6000	PAIRED	PCR	VIRAL RNA	Severe acute respiratory syndrome coronavirus 2	Homo sapiens	ILLUMINA	2020-11-27	United Kingdom	Europe	26	4509.67	4299	0.962278	134852781
ERR4990678	PRJEB37886	AMPLICON	SAMEA7721531	ERX4800426	COG-UK/CAMC-BD2109	Illumina NovaSeq 6000	PAIRED	PCR	VIRAL RNA	Severe acute respiratory syndrome coronavirus 2	Homo sapiens	ILLUMINA	2020-11-27	United Kingdom	Europe	26	4610.19	5027	0.863091	137858628
ERR4990679	PRJEB37886	AMPLICON	SAMEA7721532	ERX4800427	COG-UK/CAMC-BD48D5	Illumina NovaSeq 6000	PAIRED	PCR	VIRAL RNA	Severe acute respiratory syndrome coronavirus 2	Homo sapiens	ILLUMINA	2020-11-27	United Kingdom	Europe	37	2384.24	1461	0.932883	71296018
ERR4990680	PRJEB37886	AMPLICON	SAMEA7721533	ERX4800428	COG-UK/CAMC-BD20EE	Illumina NovaSeq 6000	PAIRED	PCR	VIRAL RNA	Severe acute respiratory syndrome coronavirus 2	Homo sapiens	ILLUMINA	2020-11-27	United Kingdom	Europe	31	4673.95	6986	0.692539	139764990
ERR4990681	PRJEB37886	AMPLICON	SAMEA7721534	ERX4800429	COG-UK/CAMC-BD48C6	Illumina NovaSeq 6000	PAIRED	PCR	VIRAL RNA	Severe acute respiratory syndrome coronavirus 2	Homo sapiens	ILLUMINA	2020-11-27	United Kingdom	Europe	29	4683.93	7715	0.684179	140063505
ERR4990682	PRJEB37886	AMPLICON	SAMEA7721535	ERX4800430	COG-UK/CAMC-BD2163	Illumina NovaSeq 6000	PAIRED	PCR	VIRAL RNA	Severe acute respiratory syndrome coronavirus 2	Homo sapiens	ILLUMINA	2020-11-27	United Kingdom	Europe	25	3966.31	3757	0.995954	118604510
ERR4990683	PRJEB37886	AMPLICON	SAMEA7721536	ERX4800431	COG-UK/CAMC-BD488A	Illumina NovaSeq 6000	PAIRED	PCR	VIRAL RNA	Severe acute respiratory syndrome coronavirus 2	Homo sapiens	ILLUMINA	2020-11-27	United Kingdom	Europe	28	3449.03	3137	0.976992	103136209
ERR4990684	PRJEB37886	AMPLICON	SAMEA7721537	ERX4800432	COG-UK/CAMC-BD14F2	Illumina NovaSeq 6000	PAIRED	PCR	VIRAL RNA	Severe acute respiratory syndrome coronavirus 2	Homo sapiens	ILLUMINA	2020-11-29	United Kingdom	Europe	23	4621.31	5878	0.718925	138191146
ERR4990685	PRJEB37886	AMPLICON	SAMEA7721538	ERX4800433	COG-UK/CAMC-BD1AC3	Illumina NovaSeq 6000	PAIRED	PCR	VIRAL RNA	Severe acute respiratory syndrome coronavirus 2	Homo sapiens	ILLUMINA	2020-11-27	United Kingdom	Europe	58	1802.82	869	0.873892	53909647
ERR4990686	PRJEB37886	AMPLICON	SAMEA7721539	ERX4800434	COG-UK/CAMC-BD1559	Illumina NovaSeq 6000	PAIRED	PCR	VIRAL RNA	Severe acute respiratory syndrome coronavirus 2	Homo sapiens	ILLUMINA	2020-11-29	United Kingdom	Europe	41	4673.68	7035	0.68866	139757104
ERR4990687	PRJEB37886	AMPLICON	SAMEA7721540	ERX4800435	COG-UK/CAMC-BD1B75	Illumina NovaSeq 6000	PAIRED	PCR	VIRAL RNA	Severe acute respiratory syndrome coronavirus 2	Homo sapiens	ILLUMINA	2020-11-27	United Kingdom	Europe	42	3087.83	2530	0.976424	92335452
ERR4990688	PRJEB37886	AMPLICON	SAMEA7721541	ERX4800436	COG-UK/CAMC-BD151D	Illumina NovaSeq 6000	PAIRED	PCR	VIRAL RNA	Severe acute respiratory syndrome coronavirus 2	Homo sapiens	ILLUMINA	2020-11-29	United Kingdom	Europe	41	4606.36	5053	0.873625	137744092
ERR4990689	PRJEB37886	AMPLICON	SAMEA7721542	ERX4800437	COG-UK/CAMC-BD1B48	Illumina NovaSeq 6000	PAIRED	PCR	VIRAL RNA	Severe acute respiratory syndrome coronavirus 2	Homo sapiens	ILLUMINA	2020-11-27	United Kingdom	Europe	24	4419.37	4217	0.992609	132152566
ERR4990690	PRJEB37886	AMPLICON	SAMEA7721543	ERX4800438	COG-UK/CAMC-BD1B66	Illumina NovaSeq 6000	PAIRED	PCR	VIRAL RNA	Severe acute respiratory syndrome coronavirus 2	Homo sapiens	ILLUMINA	2020-11-27	United Kingdom	Europe	39	4169.5	3953	0.991974	124680582
ERR4990691	PRJEB37886	AMPLICON	SAMEA7721544	ERX4800439	COG-UK/CAMC-BD1586	Illumina NovaSeq 6000	PAIRED	PCR	VIRAL RNA	Severe acute respiratory syndrome coronavirus 2	Homo sapiens	ILLUMINA	2020-11-29	United Kingdom	Europe	30	3921.95	3759	0.995954	117278080
ERR4990692	PRJEB37886	AMPLICON	SAMEA7721545	ERX4800440	COG-UK/CAMC-BD154A	Illumina NovaSeq 6000	PAIRED	PCR	VIRAL RNA	Severe acute respiratory syndrome coronavirus 2	Homo sapiens	ILLUMINA	2020-11-29	United Kingdom	Europe	64	2172.35	1292	0.935491	64959661
ERR4990693	PRJEB37886	AMPLICON	SAMEA7721546	ERX4800441	COG-UK/CAMC-BD1B2A	Illumina NovaSeq 6000	PAIRED	PCR	VIRAL RNA	Severe acute respiratory syndrome coronavirus 2	Homo sapiens	ILLUMINA	2020-11-27	United Kingdom	Europe	31	3068.3	2492	0.968498	91751384
ERR4990694	PRJEB37886	AMPLICON	SAMEA7721547	ERX4800442	COG-UK/CAMC-BD1595	Illumina NovaSeq 6000	PAIRED	PCR	VIRAL RNA	Severe acute respiratory syndrome coronavirus 2	Homo sapiens	ILLUMINA	2020-11-29	United Kingdom	Europe	42	4669.63	7607	0.683309	139635903
ERR4990695	PRJEB37886	AMPLICON	SAMEA7721548	ERX4800443	COG-UK/CAMC-BD1B0C	Illumina NovaSeq 6000	PAIRED	PCR	VIRAL RNA	Severe acute respiratory syndrome coronavirus 2	Homo sapiens	ILLUMINA	2020-11-27	United Kingdom	Europe	33	2162.64	1203	0.901013	64669542
ERR4990696	PRJEB37886	AMPLICON	SAMEA7721549	ERX4800444	COG-UK/CAMC-BD1577	Illumina NovaSeq 6000	PAIRED	PCR	VIRAL RNA	Severe acute respiratory syndrome coronavirus 2	Homo sapiens	ILLUMINA	2020-11-29	United Kingdom	Europe	27	2932.61	2223	0.952346	87693766
ERR4990697	PRJEB37886	AMPLICON	SAMEA7721550	ERX4800445	COG-UK/CAMC-BD1B1B	Illumina NovaSeq 6000	PAIRED	PCR	VIRAL RNA	Severe acute respiratory syndrome coronavirus 2	Homo sapiens	ILLUMINA	2020-11-27	United Kingdom	Europe	26	4574.06	4719	0.915895	136778125
ERR4990698	PRJEB37886	AMPLICON	SAMEA7721551	ERX4800446	COG-UK/CAMC-BD239A	Illumina NovaSeq 6000	PAIRED	PCR	VIRAL RNA	Severe acute respiratory syndrome coronavirus 2	Homo sapiens	ILLUMINA	2020-11-27	United Kingdom	Europe	26	4400.19	4200	0.983781	131578748
ERR4990699	PRJEB37886	AMPLICON	SAMEA7721552	ERX4800447	COG-UK/CAMC-BD48E4	Illumina NovaSeq 6000	PAIRED	PCR	VIRAL RNA	Severe acute respiratory syndrome coronavirus 2	Homo sapiens	ILLUMINA	2020-11-27	United Kingdom	Europe	28	4598.11	5118	0.824064	137497163
ERR4990700	PRJEB37886	AMPLICON	SAMEA7721553	ERX4800448	COG-UK/CAMC-BD23A9	Illumina NovaSeq 6000	PAIRED	PCR	VIRAL RNA	Severe acute respiratory syndrome coronavirus 2	Homo sapiens	ILLUMINA	2020-11-27	United Kingdom	Europe	41	2420.72	1588	0.957462	72386926
ERR4990701	PRJEB37886	AMPLICON	SAMEA7721554	ERX4800449	COG-UK/CAMC-BD487B	Illumina NovaSeq 6000	PAIRED	PCR	VIRAL RNA	Severe acute respiratory syndrome coronavirus 2	Homo sapiens	ILLUMINA	2020-11-27	United Kingdom	Europe	20	4214.94	3986	0.992609	126039344
ERR4990702	PRJEB37886	AMPLICON	SAMEA7721555	ERX4800450	COG-UK/CAMC-BD23B8	Illumina NovaSeq 6000	PAIRED	PCR	VIRAL RNA	Severe acute respiratory syndrome coronavirus 2	Homo sapiens	ILLUMINA	2020-11-27	United Kingdom	Europe	26	3337.41	2845	0.981708	99798651
ERR4990703	PRJEB37886	AMPLICON	SAMEA7721556	ERX4800451	COG-UK/CAMC-BD4899	Illumina NovaSeq 6000	PAIRED	PCR	VIRAL RNA	Severe acute respiratory syndrome coronavirus 2	Homo sapiens	ILLUMINA	2020-11-27	United Kingdom	Europe	40	3699.94	3430	0.985587	110639211
ERR4990704	PRJEB37886	AMPLICON	SAMEA7721557	ERX4800452	COG-UK/CAMC-BD2312	Illumina NovaSeq 6000	PAIRED	PCR	VIRAL RNA	Severe acute respiratory syndrome coronavirus 2	Homo sapiens	ILLUMINA	2020-11-27	United Kingdom	Europe	24	4661.08	6862	0.691235	139380332
ERR4990705	PRJEB37886	AMPLICON	SAMEA7721558	ERX4800453	COG-UK/CAMC-BD485D	Illumina NovaSeq 6000	PAIRED	PCR	VIRAL RNA	Severe acute respiratory syndrome coronavirus 2	Homo sapiens	ILLUMINA	2020-11-27	United Kingdom	Europe	21	4601.2	5055	0.846972	137589663
ERR4990706	PRJEB37886	AMPLICON	SAMEA7721559	ERX4800454	COG-UK/CAMC-BD238B	Illumina NovaSeq 6000	PAIRED	PCR	VIRAL RNA	Severe acute respiratory syndrome coronavirus 2	Homo sapiens	ILLUMINA	2020-11-27	United Kingdom	Europe	7	1131.24	0	0.188108	33827462
ERR4990707	PRJEB37886	AMPLICON	SAMEA7721560	ERX4800455	COG-UK/CAMC-BD48B7	Illumina NovaSeq 6000	PAIRED	PCR	VIRAL RNA	Severe acute respiratory syndrome coronavirus 2	Homo sapiens	ILLUMINA	2020-11-27	United Kingdom	Europe	2	111.505	0	0.0233756	3334330
ERR4990708	PRJEB37886	AMPLICON	SAMEA7721561	ERX4800456	COG-UK/CAMC-BD486C	Illumina NovaSeq 6000	PAIRED	PCR	VIRAL RNA	Severe acute respiratory syndrome coronavirus 2	Homo sapiens	ILLUMINA	2020-11-27	United Kingdom	Europe	77	857.459	229	0.691803	25640609
ERR4990709	PRJEB37886	AMPLICON	SAMEA7721562	ERX4800457	COG-UK/CAMC-BD236D	Illumina NovaSeq 6000	PAIRED	PCR	VIRAL RNA	Severe acute respiratory syndrome coronavirus 2	Homo sapiens	ILLUMINA	2020-11-27	United Kingdom	Europe	36	4061.66	3922	0.965589	121455869
ERR4990710	PRJEB37886	AMPLICON	SAMEA7721563	ERX4800458	COG-UK/CAMC-BD2321	Illumina NovaSeq 6000	PAIRED	PCR	VIRAL RNA	Severe acute respiratory syndrome coronavirus 2	Homo sapiens	ILLUMINA	2020-11-27	United Kingdom	Europe	41	4679.6	7444	0.688259	139934045
ERR4990711	PRJEB37886	AMPLICON	SAMEA7721564	ERX4800459	COG-UK/CAMC-BD484E	Illumina NovaSeq 6000	PAIRED	PCR	VIRAL RNA	Severe acute respiratory syndrome coronavirus 2	Homo sapiens	ILLUMINA	2020-11-27	United Kingdom	Europe	43	4507.21	4543	0.952848	134779159
ERR4990712	PRJEB37886	AMPLICON	SAMEA7721565	ERX4800460	COG-UK/CAMC-BD15A4	Illumina NovaSeq 6000	PAIRED	PCR	VIRAL RNA	Severe acute respiratory syndrome coronavirus 2	Homo sapiens	ILLUMINA	2020-11-29	United Kingdom	Europe	24	4565.13	4744	0.900445	136511144
ERR4990713	PRJEB37886	AMPLICON	SAMEA7721566	ERX4800461	COG-UK/CAMC-BD1BFD	Illumina NovaSeq 6000	PAIRED	PCR	VIRAL RNA	Severe acute respiratory syndrome coronavirus 2	Homo sapiens	ILLUMINA	2020-11-27	United Kingdom	Europe	60	1060.55	405	0.795238	31713652
ERR4990714	PRJEB37886	AMPLICON	SAMEA7721567	ERX4800462	COG-UK/CAMC-BD1BC0	Illumina NovaSeq 6000	PAIRED	PCR	VIRAL RNA	Severe acute respiratory syndrome coronavirus 2	Homo sapiens	ILLUMINA	2020-11-27	United Kingdom	Europe	23	4633.78	6114	0.722269	138563892
ERR4990715	PRJEB37886	AMPLICON	SAMEA7721568	ERX4800463	COG-UK/CAMC-BD1B84	Illumina NovaSeq 6000	PAIRED	PCR	VIRAL RNA	Severe acute respiratory syndrome coronavirus 2	Homo sapiens	ILLUMINA	2020-11-27	United Kingdom	Europe	41	4628.74	5574	0.731866	138413290
ERR4990716	PRJEB37886	AMPLICON	SAMEA7721569	ERX4800464	COG-UK/CAMC-BD1AF0	Illumina NovaSeq 6000	PAIRED	PCR	VIRAL RNA	Severe acute respiratory syndrome coronavirus 2	Homo sapiens	ILLUMINA	2020-11-27	United Kingdom	Europe	24	4609.42	5089	0.82062	137835338
ERR4990717	PRJEB37886	AMPLICON	SAMEA7721570	ERX4800465	COG-UK/CAMC-BD1C09	Illumina NovaSeq 6000	PAIRED	PCR	VIRAL RNA	Severe acute respiratory syndrome coronavirus 2	Homo sapiens	ILLUMINA	2020-11-27	United Kingdom	Europe	21	4583.19	4815	0.916062	137051277
ERR4990718	PRJEB37886	AMPLICON	SAMEA7721571	ERX4800466	COG-UK/CAMC-BD1D24	Illumina NovaSeq 6000	PAIRED	PCR	VIRAL RNA	Severe acute respiratory syndrome coronavirus 2	Homo sapiens	ILLUMINA	2020-11-27	United Kingdom	Europe	43	4512.65	4257	0.97231	134941871
ERR4990719	PRJEB37886	AMPLICON	SAMEA7721572	ERX4800467	COG-UK/CAMC-BD1D15	Illumina NovaSeq 6000	PAIRED	PCR	VIRAL RNA	Severe acute respiratory syndrome coronavirus 2	Homo sapiens	ILLUMINA	2020-11-27	United Kingdom	Europe	40	4543.56	4424	0.967829	135865932
ERR4990720	PRJEB37886	AMPLICON	SAMEA7721573	ERX4800468	COG-UK/CAMC-BD1C36	Illumina NovaSeq 6000	PAIRED	PCR	VIRAL RNA	Severe acute respiratory syndrome coronavirus 2	Homo sapiens	ILLUMINA	2020-11-27	United Kingdom	Europe	42	4675.11	7946	0.702505	139799732
ERR4990721	PRJEB37886	AMPLICON	SAMEA7721574	ERX4800469	COG-UK/CAMC-BD1CBE	Illumina NovaSeq 6000	PAIRED	PCR	VIRAL RNA	Severe acute respiratory syndrome coronavirus 2	Homo sapiens	ILLUMINA	2020-11-27	United Kingdom	Europe	41	4587.82	4929	0.855031	137189619
ERR4990722	PRJEB37886	AMPLICON	SAMEA7721575	ERX4800470	COG-UK/CAMC-BD1BDF	Illumina NovaSeq 6000	PAIRED	PCR	VIRAL RNA	Severe acute respiratory syndrome coronavirus 2	Homo sapiens	ILLUMINA	2020-11-27	United Kingdom	Europe	26	4657.92	6923	0.690666	139285892
ERR4990723	PRJEB37886	AMPLICON	SAMEA7721576	ERX4800471	COG-UK/CAMC-BD1CFA	Illumina NovaSeq 6000	PAIRED	PCR	VIRAL RNA	Severe acute respiratory syndrome coronavirus 2	Homo sapiens	ILLUMINA	2020-11-27	United Kingdom	Europe	45	4557.08	4863	0.882888	136270408
ERR4990724	PRJEB37886	AMPLICON	SAMEA7721577	ERX4800472	COG-UK/CAMC-BD235E	Illumina NovaSeq 6000	PAIRED	PCR	VIRAL RNA	Severe acute respiratory syndrome coronavirus 2	Homo sapiens	ILLUMINA	2020-11-27	United Kingdom	Europe	26	3940.39	3736	0.978999	117829509
ERR4990725	PRJEB37886	AMPLICON	SAMEA7721578	ERX4800473	COG-UK/CAMC-BD4608	Illumina NovaSeq 6000	PAIRED	PCR	VIRAL RNA	Severe acute respiratory syndrome coronavirus 2	Homo sapiens	ILLUMINA	2020-11-27	United Kingdom	Europe	25	3864.8	3764	0.995954	115569092
ERR4990726	PRJEB37886	AMPLICON	SAMEA7721579	ERX4800474	COG-UK/CAMC-BD2330	Illumina NovaSeq 6000	PAIRED	PCR	VIRAL RNA	Severe acute respiratory syndrome coronavirus 2	Homo sapiens	ILLUMINA	2020-11-27	United Kingdom	Europe	95	498.825	88	0.477009	14916370
ERR4990727	PRJEB37886	AMPLICON	SAMEA7721580	ERX4800475	COG-UK/CAMC-BD4617	Illumina NovaSeq 6000	PAIRED	PCR	VIRAL RNA	Severe acute respiratory syndrome coronavirus 2	Homo sapiens	ILLUMINA	2020-11-27	United Kingdom	Europe	43	1682.05	821	0.88145	50298443
ERR4990728	PRJEB37886	AMPLICON	SAMEA7721581	ERX4800476	COG-UK/CAMC-BD237C	Illumina NovaSeq 6000	PAIRED	PCR	VIRAL RNA	Severe acute respiratory syndrome coronavirus 2	Homo sapiens	ILLUMINA	2020-11-27	United Kingdom	Europe	48	1248.95	495	0.77845	37347389
ERR4990729	PRJEB37886	AMPLICON	SAMEA7721582	ERX4800477	COG-UK/CAMC-BD45FC	Illumina NovaSeq 6000	PAIRED	PCR	VIRAL RNA	Severe acute respiratory syndrome coronavirus 2	Homo sapiens	ILLUMINA	2020-11-27	United Kingdom	Europe	23	4561.68	4633	0.926596	136407801
ERR4990730	PRJEB37886	AMPLICON	SAMEA7721583	ERX4800478	COG-UK/CAMC-BD234F	Illumina NovaSeq 6000	PAIRED	PCR	VIRAL RNA	Severe acute respiratory syndrome coronavirus 2	Homo sapiens	ILLUMINA	2020-11-27	United Kingdom	Europe	36	4571.48	4726	0.880146	136701004
ERR4990731	PRJEB37886	AMPLICON	SAMEA7721584	ERX4800479	COG-UK/CAMC-BD45ED	Illumina NovaSeq 6000	PAIRED	PCR	VIRAL RNA	Severe acute respiratory syndrome coronavirus 2	Homo sapiens	ILLUMINA	2020-11-27	United Kingdom	Europe	104	541.867	123	0.521787	16203462
ERR4990732	PRJEB37886	AMPLICON	SAMEA7721585	ERX4800480	COG-UK/CAMC-BD2998	Illumina NovaSeq 6000	PAIRED	PCR	VIRAL RNA	Severe acute respiratory syndrome coronavirus 2	Homo sapiens	ILLUMINA	2020-11-28	United Kingdom	Europe	45	4651.94	5893	0.736949	139107032
ERR4990733	PRJEB37886	AMPLICON	SAMEA7721586	ERX4800481	COG-UK/CAMC-BD4644	Illumina NovaSeq 6000	PAIRED	PCR	VIRAL RNA	Severe acute respiratory syndrome coronavirus 2	Homo sapiens	ILLUMINA	2020-11-27	United Kingdom	Europe	23	4658.75	6163	0.714677	139310496
ERR4990734	PRJEB37886	AMPLICON	SAMEA7721587	ERX4800482	COG-UK/CAMC-BD296B	Illumina NovaSeq 6000	PAIRED	PCR	VIRAL RNA	Severe acute respiratory syndrome coronavirus 2	Homo sapiens	ILLUMINA	2020-11-28	United Kingdom	Europe	41	4668.16	5661	0.743939	139592098
ERR4990735	PRJEB37886	AMPLICON	SAMEA7721588	ERX4800483	COG-UK/CAMC-BD4635	Illumina NovaSeq 6000	PAIRED	PCR	VIRAL RNA	Severe acute respiratory syndrome coronavirus 2	Homo sapiens	ILLUMINA	2020-11-27	United Kingdom	Europe	23	4654.05	6605	0.709093	139170099
ERR4990736	PRJEB37886	AMPLICON	SAMEA7721589	ERX4800484	COG-UK/CAMC-BD2989	Illumina NovaSeq 6000	PAIRED	PCR	VIRAL RNA	Severe acute respiratory syndrome coronavirus 2	Homo sapiens	ILLUMINA	2020-11-28	United Kingdom	Europe	42	4634.29	5585	0.744608	138579236
ERR4990737	PRJEB37886	AMPLICON	SAMEA7721590	ERX4800485	COG-UK/CAMC-BD45DE	Illumina NovaSeq 6000	PAIRED	PCR	VIRAL RNA	Severe acute respiratory syndrome coronavirus 2	Homo sapiens	ILLUMINA	2020-11-27	United Kingdom	Europe	70	882.8	260	0.676487	26398375
ERR4990738	PRJEB37886	AMPLICON	SAMEA7721591	ERX4800486	COG-UK/CAMC-BD45CF	Illumina NovaSeq 6000	PAIRED	PCR	VIRAL RNA	Severe acute respiratory syndrome coronavirus 2	Homo sapiens	ILLUMINA	2020-11-27	United Kingdom	Europe	24	4624.46	4935	0.819985	138285347
ERR4990739	PRJEB37886	AMPLICON	SAMEA7721592	ERX4800487	COG-UK/CAMC-BD1C63	Illumina NovaSeq 6000	PAIRED	PCR	VIRAL RNA	Severe acute respiratory syndrome coronavirus 2	Homo sapiens	ILLUMINA	2020-11-27	United Kingdom	Europe	48	1343.53	447	0.822727	40175595
ERR4990740	PRJEB37886	AMPLICON	SAMEA7721593	ERX4800488	COG-UK/CAMC-BD1CDC	Illumina NovaSeq 6000	PAIRED	PCR	VIRAL RNA	Severe acute respiratory syndrome coronavirus 2	Homo sapiens	ILLUMINA	2020-11-27	United Kingdom	Europe	67	1375.86	520	0.841788	41142358
ERR4990741	PRJEB37886	AMPLICON	SAMEA7721594	ERX4800489	COG-UK/CAMC-BD1C81	Illumina NovaSeq 6000	PAIRED	PCR	VIRAL RNA	Severe acute respiratory syndrome coronavirus 2	Homo sapiens	ILLUMINA	2020-11-27	United Kingdom	Europe	83	907.367	284	0.767348	27132994
ERR4990742	PRJEB37886	AMPLICON	SAMEA7721595	ERX4800490	COG-UK/CAMC-BD1CCD	Illumina NovaSeq 6000	PAIRED	PCR	VIRAL RNA	Severe acute respiratory syndrome coronavirus 2	Homo sapiens	ILLUMINA	2020-11-27	United Kingdom	Europe	49	2212.97	1234	0.924824	66174300
ERR4990743	PRJEB37886	AMPLICON	SAMEA7721596	ERX4800491	COG-UK/CAMC-BD1C18	Illumina NovaSeq 6000	PAIRED	PCR	VIRAL RNA	Severe acute respiratory syndrome coronavirus 2	Homo sapiens	ILLUMINA	2020-11-27	United Kingdom	Europe	41	4631.56	5449	0.769488	138497409
ERR4990744	PRJEB37886	AMPLICON	SAMEA7721597	ERX4800492	COG-UK/CAMC-BD1CEB	Illumina NovaSeq 6000	PAIRED	PCR	VIRAL RNA	Severe acute respiratory syndrome coronavirus 2	Homo sapiens	ILLUMINA	2020-11-27	United Kingdom	Europe	45	4624.92	6557	0.702772	138298878
ERR4990745	PRJEB37886	AMPLICON	SAMEA7721598	ERX4800493	COG-UK/CAMC-BD1C54	Illumina NovaSeq 6000	PAIRED	PCR	VIRAL RNA	Severe acute respiratory syndrome coronavirus 2	Homo sapiens	ILLUMINA	2020-11-27	United Kingdom	Europe	43	4558.36	4729	0.884828	136308561
ERR4990746	PRJEB37886	AMPLICON	SAMEA7721599	ERX4800494	COG-UK/CAMC-BD1D06	Illumina NovaSeq 6000	PAIRED	PCR	VIRAL RNA	Severe acute respiratory syndrome coronavirus 2	Homo sapiens	ILLUMINA	2020-11-27	United Kingdom	Europe	40	4627.86	6414	0.696418	138386788
ERR4990747	PRJEB37886	AMPLICON	SAMEA7721600	ERX4800495	COG-UK/CAMC-BD1C90	Illumina NovaSeq 6000	PAIRED	PCR	VIRAL RNA	Severe acute respiratory syndrome coronavirus 2	Homo sapiens	ILLUMINA	2020-11-27	United Kingdom	Europe	25	4151.01	3974	0.992609	124127747
ERR4990748	PRJEB37886	AMPLICON	SAMEA7721601	ERX4800496	COG-UK/CAMC-BD1CAF	Illumina NovaSeq 6000	PAIRED	PCR	VIRAL RNA	Severe acute respiratory syndrome coronavirus 2	Homo sapiens	ILLUMINA	2020-11-27	United Kingdom	Europe	42	4587.95	6031	0.720062	137193554
ERR4990749	PRJEB37886	AMPLICON	SAMEA7721602	ERX4800497	COG-UK/CAMC-BD1BEE	Illumina NovaSeq 6000	PAIRED	PCR	VIRAL RNA	Severe acute respiratory syndrome coronavirus 2	Homo sapiens	ILLUMINA	2020-11-27	United Kingdom	Europe	43	4670.25	7490	0.702705	139654362
ERR4990750	PRJEB37886	AMPLICON	SAMEA7721603	ERX4800498	COG-UK/CAMC-BD1DF7	Illumina NovaSeq 6000	PAIRED	PCR	VIRAL RNA	Severe acute respiratory syndrome coronavirus 2	Homo sapiens	ILLUMINA	2020-11-28	United Kingdom	Europe	33	4601.18	5001	0.869779	137588978
ERR4990751	PRJEB37886	AMPLICON	SAMEA7721604	ERX4800499	COG-UK/CAMC-BD1C27	Illumina NovaSeq 6000	PAIRED	PCR	VIRAL RNA	Severe acute respiratory syndrome coronavirus 2	Homo sapiens	ILLUMINA	2020-11-27	United Kingdom	Europe	43	4637.18	6364	0.733773	138665741
ERR4990752	PRJEB37886	AMPLICON	SAMEA7721605	ERX4800500	COG-UK/CAMC-BD1DAC	Illumina NovaSeq 6000	PAIRED	PCR	VIRAL RNA	Severe acute respiratory syndrome coronavirus 2	Homo sapiens	ILLUMINA	2020-11-28	United Kingdom	Europe	41	4573.54	4978	0.868843	136762494
ERR4990753	PRJEB37886	AMPLICON	SAMEA7721606	ERX4800501	COG-UK/CAMC-BD1C72	Illumina NovaSeq 6000	PAIRED	PCR	VIRAL RNA	Severe acute respiratory syndrome coronavirus 2	Homo sapiens	ILLUMINA	2020-11-27	United Kingdom	Europe	24	4620	5392	0.797646	138151816
ERR4990754	PRJEB37886	AMPLICON	SAMEA7721607	ERX4800502	COG-UK/CAMC-BD294D	Illumina NovaSeq 6000	PAIRED	PCR	VIRAL RNA	Severe acute respiratory syndrome coronavirus 2	Homo sapiens	ILLUMINA	2020-11-28	United Kingdom	Europe	41	4389.93	4238	0.977059	131272125
ERR4990755	PRJEB37886	AMPLICON	SAMEA7721608	ERX4800503	COG-UK/CAMC-BD4626	Illumina NovaSeq 6000	PAIRED	PCR	VIRAL RNA	Severe acute respiratory syndrome coronavirus 2	Homo sapiens	ILLUMINA	2020-11-27	United Kingdom	Europe	23	4622.18	5732	0.720831	138217029
ERR4990756	PRJEB37886	AMPLICON	SAMEA7721609	ERX4800504	COG-UK/CAMC-BD295C	Illumina NovaSeq 6000	PAIRED	PCR	VIRAL RNA	Severe acute respiratory syndrome coronavirus 2	Homo sapiens	ILLUMINA	2020-11-28	United Kingdom	Europe	40	4671.32	6356	0.725111	139686470
ERR4990757	PRJEB37886	AMPLICON	SAMEA7721610	ERX4800505	COG-UK/CAMC-BD4486	Illumina NovaSeq 6000	PAIRED	PCR	VIRAL RNA	Severe acute respiratory syndrome coronavirus 2	Homo sapiens	ILLUMINA	2020-11-27	United Kingdom	Europe	23	2253.42	1275	0.934655	67383953
ERR4990758	PRJEB37886	AMPLICON	SAMEA7721611	ERX4800506	COG-UK/CAMC-BD444A	Illumina NovaSeq 6000	PAIRED	PCR	VIRAL RNA	Severe acute respiratory syndrome coronavirus 2	Homo sapiens	ILLUMINA	2020-11-27	United Kingdom	Europe	24	4615.36	5628	0.735344	138012993
ERR4990759	PRJEB37886	AMPLICON	SAMEA7721612	ERX4800507	COG-UK/CAMC-BD29A7	Illumina NovaSeq 6000	PAIRED	PCR	VIRAL RNA	Severe acute respiratory syndrome coronavirus 2	Homo sapiens	ILLUMINA	2020-11-28	United Kingdom	Europe	42	4470.95	4356	0.921513	133694895
ERR4990760	PRJEB37886	AMPLICON	SAMEA7721613	ERX4800508	COG-UK/CAMC-BD4459	Illumina NovaSeq 6000	PAIRED	PCR	VIRAL RNA	Severe acute respiratory syndrome coronavirus 2	Homo sapiens	ILLUMINA	2020-11-27	United Kingdom	Europe	30	4422.18	4191	0.97823	132236354
ERR4990761	PRJEB37886	AMPLICON	SAMEA7721614	ERX4800509	COG-UK/CAMC-BD29B6	Illumina NovaSeq 6000	PAIRED	PCR	VIRAL RNA	Severe acute respiratory syndrome coronavirus 2	Homo sapiens	ILLUMINA	2020-11-28	United Kingdom	Europe	43	4474.37	4239	0.968264	133797212
ERR4990762	PRJEB37886	AMPLICON	SAMEA7721615	ERX4800510	COG-UK/CAMC-BD4468	Illumina NovaSeq 6000	PAIRED	PCR	VIRAL RNA	Severe acute respiratory syndrome coronavirus 2	Homo sapiens	ILLUMINA	2020-11-27	United Kingdom	Europe	1	54.8653	0	0.0110691	1640638
ERR4990763	PRJEB37886	AMPLICON	SAMEA7721616	ERX4800511	COG-UK/CAMC-BD293E	Illumina NovaSeq 6000	PAIRED	PCR	VIRAL RNA	Severe acute respiratory syndrome coronavirus 2	Homo sapiens	ILLUMINA	2020-11-28	United Kingdom	Europe	22	4573.58	4597	0.938133	136763792
ERR4990764	PRJEB37886	AMPLICON	SAMEA7721617	ERX4800512	COG-UK/CAMC-BD4477	Illumina NovaSeq 6000	PAIRED	PCR	VIRAL RNA	Severe acute respiratory syndrome coronavirus 2	Homo sapiens	ILLUMINA	2020-11-27	United Kingdom	Europe	41	4626.37	5722	0.751162	138342246
ERR4990765	PRJEB37886	AMPLICON	SAMEA7721618	ERX4800513	COG-UK/CAMC-BD29D4	Illumina NovaSeq 6000	PAIRED	PCR	VIRAL RNA	Severe acute respiratory syndrome coronavirus 2	Homo sapiens	ILLUMINA	2020-11-28	United Kingdom	Europe	48	4570.12	5050	0.874762	136660208
ERR4990766	PRJEB37886	AMPLICON	SAMEA7721619	ERX4800514	COG-UK/CAMC-BD442C	Illumina NovaSeq 6000	PAIRED	PCR	VIRAL RNA	Severe acute respiratory syndrome coronavirus 2	Homo sapiens	ILLUMINA	2020-11-27	United Kingdom	Europe	42	4425.23	4131	0.986958	132327682
ERR4990767	PRJEB37886	AMPLICON	SAMEA7721620	ERX4800515	COG-UK/CAMC-BD2AE0	Illumina NovaSeq 6000	PAIRED	PCR	VIRAL RNA	Severe acute respiratory syndrome coronavirus 2	Homo sapiens	ILLUMINA	2020-11-28	United Kingdom	Europe	28	4412.19	4182	0.983313	131937840
ERR4990768	PRJEB37886	AMPLICON	SAMEA7721621	ERX4800516	COG-UK/CAMC-BD440E	Illumina NovaSeq 6000	PAIRED	PCR	VIRAL RNA	Severe acute respiratory syndrome coronavirus 2	Homo sapiens	ILLUMINA	2020-11-27	United Kingdom	Europe	40	4376.95	4234	0.987025	130884015
ERR4990769	PRJEB37886	AMPLICON	SAMEA7721622	ERX4800517	COG-UK/CAMC-BD1C45	Illumina NovaSeq 6000	PAIRED	PCR	VIRAL RNA	Severe acute respiratory syndrome coronavirus 2	Homo sapiens	ILLUMINA	2020-11-27	United Kingdom	Europe	38	4620.15	5367	0.805872	138156261
ERR4990770	PRJEB37886	AMPLICON	SAMEA7721623	ERX4800518	COG-UK/CAMC-BD1D9D	Illumina NovaSeq 6000	PAIRED	PCR	VIRAL RNA	Severe acute respiratory syndrome coronavirus 2	Homo sapiens	ILLUMINA	2020-11-28	United Kingdom	Europe	42	4645.59	6221	0.713005	138917168
ERR4990771	PRJEB37886	AMPLICON	SAMEA7721624	ERX4800519	COG-UK/CAMC-BD161A	Illumina NovaSeq 6000	PAIRED	PCR	VIRAL RNA	Severe acute respiratory syndrome coronavirus 2	Homo sapiens	ILLUMINA	2020-11-27	United Kingdom	Europe	37	3461.52	2980	0.990703	103509791
ERR4990772	PRJEB37886	AMPLICON	SAMEA7721625	ERX4800520	COG-UK/CAMC-BD1DE8	Illumina NovaSeq 6000	PAIRED	PCR	VIRAL RNA	Severe acute respiratory syndrome coronavirus 2	Homo sapiens	ILLUMINA	2020-11-28	United Kingdom	Europe	48	3722.42	3397	0.987526	111311415
ERR4990773	PRJEB37886	AMPLICON	SAMEA7721626	ERX4800521	COG-UK/CAMC-BD1D42	Illumina NovaSeq 6000	PAIRED	PCR	VIRAL RNA	Severe acute respiratory syndrome coronavirus 2	Homo sapiens	ILLUMINA	2020-11-28	United Kingdom	Europe	38	4416.64	4200	0.982343	132070772
ERR4990774	PRJEB37886	AMPLICON	SAMEA7721627	ERX4800522	COG-UK/CAMC-BD160B	Illumina NovaSeq 6000	PAIRED	PCR	VIRAL RNA	Severe acute respiratory syndrome coronavirus 2	Homo sapiens	ILLUMINA	2020-11-27	United Kingdom	Europe	25	4586.86	4635	0.938267	137160881
ERR4990775	PRJEB37886	AMPLICON	SAMEA7721628	ERX4800523	COG-UK/CAMC-BD1E12	Illumina NovaSeq 6000	PAIRED	PCR	VIRAL RNA	Severe acute respiratory syndrome coronavirus 2	Homo sapiens	ILLUMINA	2020-11-28	United Kingdom	Europe	42	4564.59	4560	0.93208	136495071
ERR4990776	PRJEB37886	AMPLICON	SAMEA7721629	ERX4800524	COG-UK/CAMC-BD15E0	Illumina NovaSeq 6000	PAIRED	PCR	VIRAL RNA	Severe acute respiratory syndrome coronavirus 2	Homo sapiens	ILLUMINA	2020-11-27	United Kingdom	Europe	23	4596.12	4984	0.886132	137437679
ERR4990777	PRJEB37886	AMPLICON	SAMEA7721630	ERX4800525	COG-UK/CAMC-BD1DBB	Illumina NovaSeq 6000	PAIRED	PCR	VIRAL RNA	Severe acute respiratory syndrome coronavirus 2	Homo sapiens	ILLUMINA	2020-11-28	United Kingdom	Europe	41	4197.97	4020	0.991974	125531816
ERR4990778	PRJEB37886	AMPLICON	SAMEA7721631	ERX4800526	COG-UK/CAMC-BD15C2	Illumina NovaSeq 6000	PAIRED	PCR	VIRAL RNA	Severe acute respiratory syndrome coronavirus 2	Homo sapiens	ILLUMINA	2020-11-27	United Kingdom	Europe	22	4526.42	4450	0.913353	135353576
ERR4990779	PRJEB37886	AMPLICON	SAMEA7721632	ERX4800527	COG-UK/CAMC-BD1D60	Illumina NovaSeq 6000	PAIRED	PCR	VIRAL RNA	Severe acute respiratory syndrome coronavirus 2	Homo sapiens	ILLUMINA	2020-11-28	United Kingdom	Europe	39	4660.86	6883	0.705347	139373593
ERR4990780	PRJEB37886	AMPLICON	SAMEA7721633	ERX4800528	COG-UK/CAMC-BD15B3	Illumina NovaSeq 6000	PAIRED	PCR	VIRAL RNA	Severe acute respiratory syndrome coronavirus 2	Homo sapiens	ILLUMINA	2020-11-27	United Kingdom	Europe	26	4602.55	5214	0.836839	137629994
ERR4990781	PRJEB37886	AMPLICON	SAMEA7721634	ERX4800529	COG-UK/CAMC-BD1D7F	Illumina NovaSeq 6000	PAIRED	PCR	VIRAL RNA	Severe acute respiratory syndrome coronavirus 2	Homo sapiens	ILLUMINA	2020-11-28	United Kingdom	Europe	39	4667.03	6514	0.707688	139558305
ERR4990782	PRJEB37886	AMPLICON	SAMEA7721635	ERX4800530	COG-UK/CAMC-BD15FF	Illumina NovaSeq 6000	PAIRED	PCR	VIRAL RNA	Severe acute respiratory syndrome coronavirus 2	Homo sapiens	ILLUMINA	2020-11-27	United Kingdom	Europe	38	4661.11	7451	0.67933	139381265
ERR4990783	PRJEB37886	AMPLICON	SAMEA7721636	ERX4800531	COG-UK/CAMC-BD1DD9	Illumina NovaSeq 6000	PAIRED	PCR	VIRAL RNA	Severe acute respiratory syndrome coronavirus 2	Homo sapiens	ILLUMINA	2020-11-28	United Kingdom	Europe	41	4656.69	6665	0.716082	139248999
ERR4990784	PRJEB37886	AMPLICON	SAMEA7721637	ERX4800532	COG-UK/CAMC-BD2B1A	Illumina NovaSeq 6000	PAIRED	PCR	VIRAL RNA	Severe acute respiratory syndrome coronavirus 2	Homo sapiens	ILLUMINA	2020-11-28	United Kingdom	Europe	47	4439.11	4247	0.978196	132742648
ERR4990785	PRJEB37886	AMPLICON	SAMEA7721638	ERX4800533	COG-UK/CAMC-BD441D	Illumina NovaSeq 6000	PAIRED	PCR	VIRAL RNA	Severe acute respiratory syndrome coronavirus 2	Homo sapiens	ILLUMINA	2020-11-27	United Kingdom	Europe	44	4609.14	5012	0.861987	137827008
ERR4990786	PRJEB37886	AMPLICON	SAMEA7721639	ERX4800534	COG-UK/CAMC-BD2AFF	Illumina NovaSeq 6000	PAIRED	PCR	VIRAL RNA	Severe acute respiratory syndrome coronavirus 2	Homo sapiens	ILLUMINA	2020-11-28	United Kingdom	Europe	23	4469.26	4303	0.978597	133644237
ERR4990787	PRJEB37886	AMPLICON	SAMEA7721640	ERX4800535	COG-UK/CAMC-BD443B	Illumina NovaSeq 6000	PAIRED	PCR	VIRAL RNA	Severe acute respiratory syndrome coronavirus 2	Homo sapiens	ILLUMINA	2020-11-27	United Kingdom	Europe	43	4615.62	5359	0.783935	138020857
ERR4990788	PRJEB37886	AMPLICON	SAMEA7721641	ERX4800536	COG-UK/CAMC-BD2B0B	Illumina NovaSeq 6000	PAIRED	PCR	VIRAL RNA	Severe acute respiratory syndrome coronavirus 2	Homo sapiens	ILLUMINA	2020-11-28	United Kingdom	Europe	45	4598.93	4854	0.894158	137521852
ERR4990789	PRJEB37886	AMPLICON	SAMEA7721642	ERX4800537	COG-UK/CAMC-BD4389	Illumina NovaSeq 6000	PAIRED	PCR	VIRAL RNA	Severe acute respiratory syndrome coronavirus 2	Homo sapiens	ILLUMINA	2020-11-27	United Kingdom	Europe	43	4644.98	5365	0.777347	138898798
ERR4990790	PRJEB37886	AMPLICON	SAMEA7721643	ERX4800538	COG-UK/CAMC-BD2910	Illumina NovaSeq 6000	PAIRED	PCR	VIRAL RNA	Severe acute respiratory syndrome coronavirus 2	Homo sapiens	ILLUMINA	2020-11-28	United Kingdom	Europe	41	4658.52	6745	0.720229	139303751
ERR4990791	PRJEB37886	AMPLICON	SAMEA7721644	ERX4800539	COG-UK/CAMC-BD436B	Illumina NovaSeq 6000	PAIRED	PCR	VIRAL RNA	Severe acute respiratory syndrome coronavirus 2	Homo sapiens	ILLUMINA	2020-11-27	United Kingdom	Europe	42	4363.08	4167	0.991974	130469054
ERR4990792	PRJEB37886	AMPLICON	SAMEA7721645	ERX4800540	COG-UK/CAMC-BD292F	Illumina NovaSeq 6000	PAIRED	PCR	VIRAL RNA	Severe acute respiratory syndrome coronavirus 2	Homo sapiens	ILLUMINA	2020-11-28	United Kingdom	Europe	44	4661.82	6732	0.707153	139402496
ERR4990793	PRJEB37886	AMPLICON	SAMEA7721646	ERX4800541	COG-UK/CAMC-BD437A	Illumina NovaSeq 6000	PAIRED	PCR	VIRAL RNA	Severe acute respiratory syndrome coronavirus 2	Homo sapiens	ILLUMINA	2020-11-27	United Kingdom	Europe	44	3150.52	2579	0.986757	94209982
ERR4990794	PRJEB37886	AMPLICON	SAMEA7721647	ERX4800542	COG-UK/CAMC-BD28F5	Illumina NovaSeq 6000	PAIRED	PCR	VIRAL RNA	Severe acute respiratory syndrome coronavirus 2	Homo sapiens	ILLUMINA	2020-11-28	United Kingdom	Europe	44	4679.19	7852	0.672708	139921681
ERR4990795	PRJEB37886	AMPLICON	SAMEA7721648	ERX4800543	COG-UK/CAMC-BD434D	Illumina NovaSeq 6000	PAIRED	PCR	VIRAL RNA	Severe acute respiratory syndrome coronavirus 2	Homo sapiens	ILLUMINA	2020-11-27	United Kingdom	Europe	39	4499.46	4258	0.95773	134547257
ERR4990796	PRJEB37886	AMPLICON	SAMEA7721649	ERX4800544	COG-UK/CAMC-BD28C8	Illumina NovaSeq 6000	PAIRED	PCR	VIRAL RNA	Severe acute respiratory syndrome coronavirus 2	Homo sapiens	ILLUMINA	2020-11-28	United Kingdom	Europe	122	900.563	327	0.69692	26929528
ERR4990797	PRJEB37886	AMPLICON	SAMEA7721650	ERX4800545	COG-UK/CAMC-BD43F2	Illumina NovaSeq 6000	PAIRED	PCR	VIRAL RNA	Severe acute respiratory syndrome coronavirus 2	Homo sapiens	ILLUMINA	2020-11-27	United Kingdom	Europe	26	4515.23	4359	0.944688	135018806
ERR4990798	PRJEB37886	AMPLICON	SAMEA7721651	ERX4800546	COG-UK/CAMC-BD28E6	Illumina NovaSeq 6000	PAIRED	PCR	VIRAL RNA	Severe acute respiratory syndrome coronavirus 2	Homo sapiens	ILLUMINA	2020-11-28	United Kingdom	Europe	1	14.8341	0	0.0110691	443583
ERR4990799	PRJEB37886	AMPLICON	SAMEA7721652	ERX4800547	COG-UK/CAMC-BD43A7	Illumina NovaSeq 6000	PAIRED	PCR	VIRAL RNA	Severe acute respiratory syndrome coronavirus 2	Homo sapiens	ILLUMINA	2020-11-27	United Kingdom	Europe	38	4609.35	5047	0.791058	137833416
ERR4990800	PRJEB37886	AMPLICON	SAMEA7721653	ERX4800548	COG-UK/CAMC-BD1629	Illumina NovaSeq 6000	PAIRED	PCR	VIRAL RNA	Severe acute respiratory syndrome coronavirus 2	Homo sapiens	ILLUMINA	2020-11-27	United Kingdom	Europe	41	4608.28	4897	0.878674	137801418
ERR4990801	PRJEB37886	AMPLICON	SAMEA7721654	ERX4800549	COG-UK/CAMC-BD1DCA	Illumina NovaSeq 6000	PAIRED	PCR	VIRAL RNA	Severe acute respiratory syndrome coronavirus 2	Homo sapiens	ILLUMINA	2020-11-28	United Kingdom	Europe	42	4531.69	4643	0.902485	135510988
ERR4990802	PRJEB37886	AMPLICON	SAMEA7721655	ERX4800550	COG-UK/CAMC-BD1780	Illumina NovaSeq 6000	PAIRED	PCR	VIRAL RNA	Severe acute respiratory syndrome coronavirus 2	Homo sapiens	ILLUMINA	2020-11-27	United Kingdom	Europe	25	4310.72	4161	0.978832	128903350
ERR4990803	PRJEB37886	AMPLICON	SAMEA7721656	ERX4800551	COG-UK/CAMC-BD1D51	Illumina NovaSeq 6000	PAIRED	PCR	VIRAL RNA	Severe acute respiratory syndrome coronavirus 2	Homo sapiens	ILLUMINA	2020-11-28	United Kingdom	Europe	40	4547.86	4411	0.952948	135994623
ERR4990804	PRJEB37886	AMPLICON	SAMEA7721657	ERX4800552	COG-UK/CAMC-BD17BD	Illumina NovaSeq 6000	PAIRED	PCR	VIRAL RNA	Severe acute respiratory syndrome coronavirus 2	Homo sapiens	ILLUMINA	2020-11-27	United Kingdom	Europe	30	4432.83	4332	0.90516	132554901
ERR4990805	PRJEB37886	AMPLICON	SAMEA7721658	ERX4800553	COG-UK/CAMC-BD1D8E	Illumina NovaSeq 6000	PAIRED	PCR	VIRAL RNA	Severe acute respiratory syndrome coronavirus 2	Homo sapiens	ILLUMINA	2020-11-28	United Kingdom	Europe	71	582.961	107	0.504264	17432277
ERR4990806	PRJEB37886	AMPLICON	SAMEA7721659	ERX4800554	COG-UK/CAMC-BD179F	Illumina NovaSeq 6000	PAIRED	PCR	VIRAL RNA	Severe acute respiratory syndrome coronavirus 2	Homo sapiens	ILLUMINA	2020-11-27	United Kingdom	Europe	42	4540.95	4716	0.857372	135787950
ERR4990807	PRJEB37886	AMPLICON	SAMEA7721660	ERX4800555	COG-UK/CAMC-BD1E03	Illumina NovaSeq 6000	PAIRED	PCR	VIRAL RNA	Severe acute respiratory syndrome coronavirus 2	Homo sapiens	ILLUMINA	2020-11-28	United Kingdom	Europe	42	4642.12	6162	0.719961	138813352
ERR4990808	PRJEB37886	AMPLICON	SAMEA7721661	ERX4800556	COG-UK/CAMC-BD17AE	Illumina NovaSeq 6000	PAIRED	PCR	VIRAL RNA	Severe acute respiratory syndrome coronavirus 2	Homo sapiens	ILLUMINA	2020-11-27	United Kingdom	Europe	45	3341.6	2856	0.981942	99923792
ERR4990809	PRJEB37886	AMPLICON	SAMEA7721662	ERX4800557	COG-UK/CAMC-BD2181	Illumina NovaSeq 6000	PAIRED	PCR	VIRAL RNA	Severe acute respiratory syndrome coronavirus 2	Homo sapiens	ILLUMINA	2020-11-28	United Kingdom	Europe	41	3296.75	2735	0.981875	98582669
ERR4990810	PRJEB37886	AMPLICON	SAMEA7721663	ERX4800558	COG-UK/CAMC-BD21EB	Illumina NovaSeq 6000	PAIRED	PCR	VIRAL RNA	Severe acute respiratory syndrome coronavirus 2	Homo sapiens	ILLUMINA	2020-11-28	United Kingdom	Europe	30	2476.12	1519	0.943116	74043560
ERR4990811	PRJEB37886	AMPLICON	SAMEA7721664	ERX4800559	COG-UK/CAMC-BD1771	Illumina NovaSeq 6000	PAIRED	PCR	VIRAL RNA	Severe acute respiratory syndrome coronavirus 2	Homo sapiens	ILLUMINA	2020-11-27	United Kingdom	Europe	21	4625.79	5671	0.739491	138324923
ERR4990812	PRJEB37886	AMPLICON	SAMEA7721665	ERX4800560	COG-UK/CAMC-BD2901	Illumina NovaSeq 6000	PAIRED	PCR	VIRAL RNA	Severe acute respiratory syndrome coronavirus 2	Homo sapiens	ILLUMINA	2020-11-28	United Kingdom	Europe	45	4633.97	5793	0.729459	138569520
ERR4990813	PRJEB37886	AMPLICON	SAMEA7721666	ERX4800561	COG-UK/CAMC-BD435C	Illumina NovaSeq 6000	PAIRED	PCR	VIRAL RNA	Severe acute respiratory syndrome coronavirus 2	Homo sapiens	ILLUMINA	2020-11-27	United Kingdom	Europe	31	4650.83	6249	0.706886	139073756
ERR4990814	PRJEB37886	AMPLICON	SAMEA7721667	ERX4800562	COG-UK/CAMC-BD28D7	Illumina NovaSeq 6000	PAIRED	PCR	VIRAL RNA	Severe acute respiratory syndrome coronavirus 2	Homo sapiens	ILLUMINA	2020-11-28	United Kingdom	Europe	27	3930.69	3693	0.987459	117539334
ERR4990815	PRJEB37886	AMPLICON	SAMEA7721669	ERX4800563	COG-UK/CAMC-BD4398	Illumina NovaSeq 6000	PAIRED	PCR	VIRAL RNA	Severe acute respiratory syndrome coronavirus 2	Homo sapiens	ILLUMINA	2020-11-27	United Kingdom	Europe	27	4595.19	4976	0.863592	137410014
ERR4990816	PRJEB37886	AMPLICON	SAMEA7721670	ERX4800564	COG-UK/CAMC-BD3A49	Illumina NovaSeq 6000	PAIRED	PCR	VIRAL RNA	Severe acute respiratory syndrome coronavirus 2	Homo sapiens	ILLUMINA	2020-11-28	United Kingdom	Europe	39	4668.14	6668	0.686018	139591444
ERR4990817	PRJEB37886	AMPLICON	SAMEA7721671	ERX4800565	COG-UK/CAMC-BD43B6	Illumina NovaSeq 6000	PAIRED	PCR	VIRAL RNA	Severe acute respiratory syndrome coronavirus 2	Homo sapiens	ILLUMINA	2020-11-27	United Kingdom	Europe	24	2868.23	2131	0.95365	85768815
ERR4990818	PRJEB37886	AMPLICON	SAMEA7721672	ERX4800566	COG-UK/CAMC-BD39B5	Illumina NovaSeq 6000	PAIRED	PCR	VIRAL RNA	Severe acute respiratory syndrome coronavirus 2	Homo sapiens	ILLUMINA	2020-11-28	United Kingdom	Europe	19	4569.98	5109	0.866067	136656207
ERR4990819	PRJEB37886	AMPLICON	SAMEA7721673	ERX4800567	COG-UK/CAMC-BD43E3	Illumina NovaSeq 6000	PAIRED	PCR	VIRAL RNA	Severe acute respiratory syndrome coronavirus 2	Homo sapiens	ILLUMINA	2020-11-27	United Kingdom	Europe	24	4561.85	4869	0.879076	136412969
ERR4990820	PRJEB37886	AMPLICON	SAMEA7721674	ERX4800568	COG-UK/CAMC-BD3A58	Illumina NovaSeq 6000	PAIRED	PCR	VIRAL RNA	Severe acute respiratory syndrome coronavirus 2	Homo sapiens	ILLUMINA	2020-11-28	United Kingdom	Europe	40	4603.18	5006	0.862322	137649041
ERR4990821	PRJEB37886	AMPLICON	SAMEA7721675	ERX4800569	COG-UK/CAMC-BD43D4	Illumina NovaSeq 6000	PAIRED	PCR	VIRAL RNA	Severe acute respiratory syndrome coronavirus 2	Homo sapiens	ILLUMINA	2020-11-27	United Kingdom	Europe	40	4688.72	7986	0.69993	140206780
ERR4990822	PRJEB37886	AMPLICON	SAMEA7721676	ERX4800570	COG-UK/CAMC-BD3A85	Illumina NovaSeq 6000	PAIRED	PCR	VIRAL RNA	Severe acute respiratory syndrome coronavirus 2	Homo sapiens	ILLUMINA	2020-11-28	United Kingdom	Europe	43	4666.13	6398	0.69381	139531172
ERR4990823	PRJEB37886	AMPLICON	SAMEA7721677	ERX4800571	COG-UK/CAMC-BD43C5	Illumina NovaSeq 6000	PAIRED	PCR	VIRAL RNA	Severe acute respiratory syndrome coronavirus 2	Homo sapiens	ILLUMINA	2020-11-27	United Kingdom	Europe	24	4487.65	4238	0.978163	134194072
ERR4990824	PRJEB37886	AMPLICON	SAMEA7721678	ERX4800572	COG-UK/CAMC-BD39D3	Illumina NovaSeq 6000	PAIRED	PCR	VIRAL RNA	Severe acute respiratory syndrome coronavirus 2	Homo sapiens	ILLUMINA	2020-11-28	United Kingdom	Europe	41	4643.11	6285	0.705949	138842828
ERR4990825	PRJEB37886	AMPLICON	SAMEA7721679	ERX4800573	COG-UK/CAMC-BD4680	Illumina NovaSeq 6000	PAIRED	PCR	VIRAL RNA	Severe acute respiratory syndrome coronavirus 2	Homo sapiens	ILLUMINA	2020-11-27	United Kingdom	Europe	21	4665.64	7779	0.668762	139516740
ERR4990826	PRJEB37886	AMPLICON	SAMEA7721680	ERX4800574	COG-UK/CAMC-BD3A67	Illumina NovaSeq 6000	PAIRED	PCR	VIRAL RNA	Severe acute respiratory syndrome coronavirus 2	Homo sapiens	ILLUMINA	2020-11-28	United Kingdom	Europe	88	1036.16	329	0.720663	30984265
ERR4990827	PRJEB37886	AMPLICON	SAMEA7721681	ERX4800575	COG-UK/CAMC-BD4653	Illumina NovaSeq 6000	PAIRED	PCR	VIRAL RNA	Severe acute respiratory syndrome coronavirus 2	Homo sapiens	ILLUMINA	2020-11-27	United Kingdom	Europe	19	4345.31	4084	0.984483	129937918
ERR4990828	PRJEB37886	AMPLICON	SAMEA7721682	ERX4800576	COG-UK/CAMC-BD1762	Illumina NovaSeq 6000	PAIRED	PCR	VIRAL RNA	Severe acute respiratory syndrome coronavirus 2	Homo sapiens	ILLUMINA	2020-11-27	United Kingdom	Europe	38	4575.31	4815	0.884995	136815622
ERR4990829	PRJEB37886	AMPLICON	SAMEA7721683	ERX4800577	COG-UK/CAMC-BD21DC	Illumina NovaSeq 6000	PAIRED	PCR	VIRAL RNA	Severe acute respiratory syndrome coronavirus 2	Homo sapiens	ILLUMINA	2020-11-28	United Kingdom	Europe	21	4264.51	4033	0.992609	127521511
ERR4990830	PRJEB37886	AMPLICON	SAMEA7721684	ERX4800578	COG-UK/CAMC-BD1753	Illumina NovaSeq 6000	PAIRED	PCR	VIRAL RNA	Severe acute respiratory syndrome coronavirus 2	Homo sapiens	ILLUMINA	2020-11-27	United Kingdom	Europe	45	4588.98	5472	0.761462	137224221
ERR4990831	PRJEB37886	AMPLICON	SAMEA7721685	ERX4800579	COG-UK/CAMC-BD21CD	Illumina NovaSeq 6000	PAIRED	PCR	VIRAL RNA	Severe acute respiratory syndrome coronavirus 2	Homo sapiens	ILLUMINA	2020-11-28	United Kingdom	Europe	26	4540.93	4669	0.915661	135787534
ERR4990832	PRJEB37886	AMPLICON	SAMEA7721686	ERX4800580	COG-UK/CAMC-BD17CC	Illumina NovaSeq 6000	PAIRED	PCR	VIRAL RNA	Severe acute respiratory syndrome coronavirus 2	Homo sapiens	ILLUMINA	2020-11-27	United Kingdom	Europe	26	4496.53	4334	0.916229	134459809
ERR4990833	PRJEB37886	AMPLICON	SAMEA7721687	ERX4800581	COG-UK/CAMC-BD21AF	Illumina NovaSeq 6000	PAIRED	PCR	VIRAL RNA	Severe acute respiratory syndrome coronavirus 2	Homo sapiens	ILLUMINA	2020-11-28	United Kingdom	Europe	29	4229.29	3982	0.983781	126468445
ERR4990834	PRJEB37886	AMPLICON	SAMEA7721688	ERX4800582	COG-UK/CAMC-BD18C9	Illumina NovaSeq 6000	PAIRED	PCR	VIRAL RNA	Severe acute respiratory syndrome coronavirus 2	Homo sapiens	ILLUMINA	2020-11-27	United Kingdom	Europe	42	3479.34	3101	0.977996	104042665
ERR4990835	PRJEB37886	AMPLICON	SAMEA7721689	ERX4800583	COG-UK/CAMC-BD2172	Illumina NovaSeq 6000	PAIRED	PCR	VIRAL RNA	Severe acute respiratory syndrome coronavirus 2	Homo sapiens	ILLUMINA	2020-11-28	United Kingdom	Europe	28	3773.77	3332	0.986389	112847085
ERR4990836	PRJEB37886	AMPLICON	SAMEA7721690	ERX4800584	COG-UK/CAMC-BD21BE	Illumina NovaSeq 6000	PAIRED	PCR	VIRAL RNA	Severe acute respiratory syndrome coronavirus 2	Homo sapiens	ILLUMINA	2020-11-28	United Kingdom	Europe	22	4666.21	7808	0.661873	139533824
ERR4990837	PRJEB37886	AMPLICON	SAMEA7721691	ERX4800585	COG-UK/CAMC-BD18D8	Illumina NovaSeq 6000	PAIRED	PCR	VIRAL RNA	Severe acute respiratory syndrome coronavirus 2	Homo sapiens	ILLUMINA	2020-11-27	United Kingdom	Europe	19	4623.99	5563	0.767281	138271067
ERR4990838	PRJEB37886	AMPLICON	SAMEA7721692	ERX4800586	COG-UK/CAMC-BD1EB8	Illumina NovaSeq 6000	PAIRED	PCR	VIRAL RNA	Severe acute respiratory syndrome coronavirus 2	Homo sapiens	ILLUMINA	2020-11-28	United Kingdom	Europe	23	4679.77	7985	0.68973	139939213
ERR4990839	PRJEB37886	AMPLICON	SAMEA7721693	ERX4800587	COG-UK/CAMC-BD17DB	Illumina NovaSeq 6000	PAIRED	PCR	VIRAL RNA	Severe acute respiratory syndrome coronavirus 2	Homo sapiens	ILLUMINA	2020-11-27	United Kingdom	Europe	16	4600.63	4864	0.890713	137572521
ERR4990840	PRJEB37886	AMPLICON	SAMEA7721694	ERX4800588	COG-UK/CAMC-BD1ED6	Illumina NovaSeq 6000	PAIRED	PCR	VIRAL RNA	Severe acute respiratory syndrome coronavirus 2	Homo sapiens	ILLUMINA	2020-11-28	United Kingdom	Europe	28	4633.43	6090	0.716617	138553464
ERR4990841	PRJEB37886	AMPLICON	SAMEA7721695	ERX4800589	COG-UK/CAMC-BD4671	Illumina NovaSeq 6000	PAIRED	PCR	VIRAL RNA	Severe acute respiratory syndrome coronavirus 2	Homo sapiens	ILLUMINA	2020-11-27	United Kingdom	Europe	17	4606.88	5400	0.794001	137759610
ERR4990842	PRJEB37886	AMPLICON	SAMEA7721696	ERX4800590	COG-UK/CAMC-BD3AC1	Illumina NovaSeq 6000	PAIRED	PCR	VIRAL RNA	Severe acute respiratory syndrome coronavirus 2	Homo sapiens	ILLUMINA	2020-11-28	United Kingdom	Europe	44	4645.37	5752	0.726716	138910452
ERR4990843	PRJEB37886	AMPLICON	SAMEA7721697	ERX4800591	COG-UK/CAMC-BD46DB	Illumina NovaSeq 6000	PAIRED	PCR	VIRAL RNA	Severe acute respiratory syndrome coronavirus 2	Homo sapiens	ILLUMINA	2020-11-27	United Kingdom	Europe	31	4097.7	3918	0.969468	122533414
ERR4990844	PRJEB37886	AMPLICON	SAMEA7721698	ERX4800592	COG-UK/CAMC-BD39A6	Illumina NovaSeq 6000	PAIRED	PCR	VIRAL RNA	Severe acute respiratory syndrome coronavirus 2	Homo sapiens	ILLUMINA	2020-11-28	United Kingdom	Europe	1	77.8243	0	0.0217369	2327179
ERR4990845	PRJEB37886	AMPLICON	SAMEA7721699	ERX4800593	COG-UK/CAMC-BD4662	Illumina NovaSeq 6000	PAIRED	PCR	VIRAL RNA	Severe acute respiratory syndrome coronavirus 2	Homo sapiens	ILLUMINA	2020-11-27	United Kingdom	Europe	24	4375.03	4162	0.980236	130826621
ERR4990846	PRJEB37886	AMPLICON	SAMEA7721700	ERX4800594	COG-UK/CAMC-BD39C4	Illumina NovaSeq 6000	PAIRED	PCR	VIRAL RNA	Severe acute respiratory syndrome coronavirus 2	Homo sapiens	ILLUMINA	2020-11-28	United Kingdom	Europe	41	4612.23	5394	0.743738	137919461
ERR4990847	PRJEB37886	AMPLICON	SAMEA7721701	ERX4800595	COG-UK/CAMC-BD46AE	Illumina NovaSeq 6000	PAIRED	PCR	VIRAL RNA	Severe acute respiratory syndrome coronavirus 2	Homo sapiens	ILLUMINA	2020-11-27	United Kingdom	Europe	24	4626.17	7786	0.675919	138336478
ERR4990848	PRJEB37886	AMPLICON	SAMEA7721702	ERX4800596	COG-UK/CAMC-BD3AB2	Illumina NovaSeq 6000	PAIRED	PCR	VIRAL RNA	Severe acute respiratory syndrome coronavirus 2	Homo sapiens	ILLUMINA	2020-11-28	United Kingdom	Europe	44	4516.26	4497	0.930576	135049717
ERR4990849	PRJEB37886	AMPLICON	SAMEA7721703	ERX4800597	COG-UK/CAMC-BD469F	Illumina NovaSeq 6000	PAIRED	PCR	VIRAL RNA	Severe acute respiratory syndrome coronavirus 2	Homo sapiens	ILLUMINA	2020-11-27	United Kingdom	Europe	26	4616.4	5120	0.799351	138044353
ERR4990850	PRJEB37886	AMPLICON	SAMEA7721704	ERX4800598	COG-UK/CAMC-BD3A1C	Illumina NovaSeq 6000	PAIRED	PCR	VIRAL RNA	Severe acute respiratory syndrome coronavirus 2	Homo sapiens	ILLUMINA	2020-11-28	United Kingdom	Europe	46	4656.28	7502	0.674347	139236790
ERR4990851	PRJEB37886	AMPLICON	SAMEA7721705	ERX4800599	COG-UK/CAMC-BD46CC	Illumina NovaSeq 6000	PAIRED	PCR	VIRAL RNA	Severe acute respiratory syndrome coronavirus 2	Homo sapiens	ILLUMINA	2020-11-27	United Kingdom	Europe	58	464.178	111	0.503294	13880321
ERR5006657	PRJEB37886	AMPLICON	SAMEA7729780	ERX4815589	COG-UK/MILK-A4624A	Illumina NovaSeq 6000	PAIRED	PCR	VIRAL RNA	Severe acute respiratory syndrome coronavirus 2	Homo sapiens	ILLUMINA	2020-09-29	United Kingdom	Europe	279	1114.86	656	0.854296	33337694
ERR5006658	PRJEB37886	AMPLICON	SAMEA7729781	ERX4815590	COG-UK/MILK-A6AB54	Illumina NovaSeq 6000	PAIRED	PCR	VIRAL RNA	Severe acute respiratory syndrome coronavirus 2	Homo sapiens	ILLUMINA	2020-10-07	United Kingdom	Europe	31	3461.95	2653	0.900043	103522756
ERR5006659	PRJEB37886	AMPLICON	SAMEA7729782	ERX4815591	COG-UK/MILK-A6B704	Illumina NovaSeq 6000	PAIRED	PCR	VIRAL RNA	Severe acute respiratory syndrome coronavirus 2	Homo sapiens	ILLUMINA	2020-10-09	United Kingdom	Europe	24	4586.81	5483	0.77223	137159279
ERR5006660	PRJEB37886	AMPLICON	SAMEA7729783	ERX4815592	COG-UK/MILK-A6B86B	Illumina NovaSeq 6000	PAIRED	PCR	VIRAL RNA	Severe acute respiratory syndrome coronavirus 2	Homo sapiens	ILLUMINA	2020-10-10	United Kingdom	Europe	41	3328.29	2534	0.874862	99525904
ERR5006661	PRJEB37886	AMPLICON	SAMEA7729784	ERX4815593	COG-UK/MILK-A6BA1A	Illumina NovaSeq 6000	PAIRED	PCR	VIRAL RNA	Severe acute respiratory syndrome coronavirus 2	Homo sapiens	ILLUMINA	2020-10-10	United Kingdom	Europe	37	4032.19	3737	0.917132	120574656
ERR5006662	PRJEB37886	AMPLICON	SAMEA7729785	ERX4815594	COG-UK/MILK-A6C062	Illumina NovaSeq 6000	PAIRED	PCR	VIRAL RNA	Severe acute respiratory syndrome coronavirus 2	Homo sapiens	ILLUMINA	2020-10-11	United Kingdom	Europe	64	922.55	524	0.803832	27587015
ERR5006663	PRJEB37886	AMPLICON	SAMEA7729786	ERX4815595	COG-UK/MILK-A7981F	Illumina NovaSeq 6000	PAIRED	PCR	VIRAL RNA	Severe acute respiratory syndrome coronavirus 2	Homo sapiens	ILLUMINA	2020-10-14	United Kingdom	Europe	41	4373.43	4371	0.844263	130778751
ERR5006664	PRJEB37886	AMPLICON	SAMEA7729787	ERX4815596	COG-UK/MILK-A7A15F	Illumina NovaSeq 6000	PAIRED	PCR	VIRAL RNA	Severe acute respiratory syndrome coronavirus 2	Homo sapiens	ILLUMINA	2020-10-15	United Kingdom	Europe	21	4439.49	4630	0.850951	132754058
ERR5006665	PRJEB37886	AMPLICON	SAMEA7729788	ERX4815597	COG-UK/MILK-A797F4	Illumina NovaSeq 6000	PAIRED	PCR	VIRAL RNA	Severe acute respiratory syndrome coronavirus 2	Homo sapiens	ILLUMINA	2020-10-13	United Kingdom	Europe	32	4485.59	4669	0.81353	134132615
ERR5006666	PRJEB37886	AMPLICON	SAMEA7729789	ERX4815598	COG-UK/MILK-A7983D	Illumina NovaSeq 6000	PAIRED	PCR	VIRAL RNA	Severe acute respiratory syndrome coronavirus 2	Homo sapiens	ILLUMINA	2020-10-13	United Kingdom	Europe	33	4443.74	4489	0.834164	132881075
ERR5006667	PRJEB37886	AMPLICON	SAMEA7729790	ERX4815599	COG-UK/MILK-A79800	Illumina NovaSeq 6000	PAIRED	PCR	VIRAL RNA	Severe acute respiratory syndrome coronavirus 2	Homo sapiens	ILLUMINA	2020-10-14	United Kingdom	Europe	59	537.352	194	0.691937	16068443
ERR5006668	PRJEB37886	AMPLICON	SAMEA7729791	ERX4815600	COG-UK/MILK-A7A5F9	Illumina NovaSeq 6000	PAIRED	PCR	VIRAL RNA	Severe acute respiratory syndrome coronavirus 2	Homo sapiens	ILLUMINA	2020-10-14	United Kingdom	Europe	20	4393.04	4455	0.870515	131365140
ERR5006669	PRJEB37886	AMPLICON	SAMEA7729792	ERX4815601	COG-UK/MILK-A7D893	Illumina NovaSeq 6000	PAIRED	PCR	VIRAL RNA	Severe acute respiratory syndrome coronavirus 2	Homo sapiens	ILLUMINA	2020-10-12	United Kingdom	Europe	47	2366.61	1466	0.908972	70768696
ERR5006670	PRJEB37886	AMPLICON	SAMEA7729793	ERX4815602	COG-UK/MILK-A7DF25	Illumina NovaSeq 6000	PAIRED	PCR	VIRAL RNA	Severe acute respiratory syndrome coronavirus 2	Homo sapiens	ILLUMINA	2020-10-12	United Kingdom	Europe	38	3854.01	3419	0.952212	115246377
ERR5006671	PRJEB37886	AMPLICON	SAMEA7729794	ERX4815603	COG-UK/MILK-A7D75A	Illumina NovaSeq 6000	PAIRED	PCR	VIRAL RNA	Severe acute respiratory syndrome coronavirus 2	Homo sapiens	ILLUMINA	2020-10-12	United Kingdom	Europe	28	3943.8	3742	0.969802	117931588
ERR5006672	PRJEB37886	AMPLICON	SAMEA7729795	ERX4815604	COG-UK/MILK-A7D8B1	Illumina NovaSeq 6000	PAIRED	PCR	VIRAL RNA	Severe acute respiratory syndrome coronavirus 2	Homo sapiens	ILLUMINA	2020-10-12	United Kingdom	Europe	28	4524.41	5301	0.731666	135293517
ERR5006673	PRJEB37886	AMPLICON	SAMEA7729796	ERX4815605	COG-UK/MILK-AB787F	Illumina NovaSeq 6000	PAIRED	PCR	VIRAL RNA	Severe acute respiratory syndrome coronavirus 2	Homo sapiens	ILLUMINA	2020-10-21	United Kingdom	Europe	21	4649.62	7322	0.679163	139037719
ERR5006674	PRJEB37886	AMPLICON	SAMEA7729797	ERX4815606	COG-UK/MILK-AB7860	Illumina NovaSeq 6000	PAIRED	PCR	VIRAL RNA	Severe acute respiratory syndrome coronavirus 2	Homo sapiens	ILLUMINA	2020-10-21	United Kingdom	Europe	23	4653.79	6364	0.731699	139162295
ERR5006675	PRJEB37886	AMPLICON	SAMEA7729798	ERX4815607	COG-UK/MILK-AB7851	Illumina NovaSeq 6000	PAIRED	PCR	VIRAL RNA	Severe acute respiratory syndrome coronavirus 2	Homo sapiens	ILLUMINA	2020-10-20	United Kingdom	Europe	99	1323.45	744	0.830218	39575038
ERR5006676	PRJEB37886	AMPLICON	SAMEA7729799	ERX4815608	COG-UK/MILK-AB7842	Illumina NovaSeq 6000	PAIRED	PCR	VIRAL RNA	Severe acute respiratory syndrome coronavirus 2	Homo sapiens	ILLUMINA	2020-10-20	United Kingdom	Europe	24	3921.89	3814	0.932783	117276332
ERR5006677	PRJEB37886	AMPLICON	SAMEA7729800	ERX4815609	COG-UK/MILK-AB7C0A	Illumina NovaSeq 6000	PAIRED	PCR	VIRAL RNA	Severe acute respiratory syndrome coronavirus 2	Homo sapiens	ILLUMINA	2020-10-21	United Kingdom	Europe	45	3953.41	3753	0.923653	118218696
ERR5006678	PRJEB37886	AMPLICON	SAMEA7729801	ERX4815610	COG-UK/MILK-AB79A9	Illumina NovaSeq 6000	PAIRED	PCR	VIRAL RNA	Severe acute respiratory syndrome coronavirus 2	Homo sapiens	ILLUMINA	2020-10-21	United Kingdom	Europe	25	4599.39	7585	0.67719	137535451
ERR5006679	PRJEB37886	AMPLICON	SAMEA7729802	ERX4815611	COG-UK/MILK-AB79B8	Illumina NovaSeq 6000	PAIRED	PCR	VIRAL RNA	Severe acute respiratory syndrome coronavirus 2	Homo sapiens	ILLUMINA	2020-10-21	United Kingdom	Europe	25	4550.03	4813	0.83286	136059518
ERR5006680	PRJEB37886	AMPLICON	SAMEA7729803	ERX4815612	COG-UK/MILK-ACBEB2	Illumina NovaSeq 6000	PAIRED	PCR	VIRAL RNA	Severe acute respiratory syndrome coronavirus 2	Homo sapiens	ILLUMINA	2020-10-20	United Kingdom	Europe	45	2528.93	2214	0.920108	75622589
ERR5006681	PRJEB37886	AMPLICON	SAMEA7729804	ERX4815613	COG-UK/MILK-ACBEA3	Illumina NovaSeq 6000	PAIRED	PCR	VIRAL RNA	Severe acute respiratory syndrome coronavirus 2	Homo sapiens	ILLUMINA	2020-10-19	United Kingdom	Europe	42	3154.09	2913	0.937966	94316745
ERR5006682	PRJEB37886	AMPLICON	SAMEA7729805	ERX4815614	COG-UK/MILK-AC9300	Illumina NovaSeq 6000	PAIRED	PCR	VIRAL RNA	Severe acute respiratory syndrome coronavirus 2	Homo sapiens	ILLUMINA	2020-10-22	United Kingdom	Europe	30	4478.5	5308	0.745042	133920612
ERR5006683	PRJEB37886	AMPLICON	SAMEA7729806	ERX4815615	COG-UK/MILK-AC9151	Illumina NovaSeq 6000	PAIRED	PCR	VIRAL RNA	Severe acute respiratory syndrome coronavirus 2	Homo sapiens	ILLUMINA	2020-10-22	United Kingdom	Europe	28	3724.1	3470	0.950239	111361881
ERR5006684	PRJEB37886	AMPLICON	SAMEA7729807	ERX4815616	COG-UK/MILK-AC9142	Illumina NovaSeq 6000	PAIRED	PCR	VIRAL RNA	Severe acute respiratory syndrome coronavirus 2	Homo sapiens	ILLUMINA	2020-10-22	United Kingdom	Europe	25	4452.06	4507	0.811156	133129925
ERR5006685	PRJEB37886	AMPLICON	SAMEA7729808	ERX4815617	COG-UK/MILK-AC917F	Illumina NovaSeq 6000	PAIRED	PCR	VIRAL RNA	Severe acute respiratory syndrome coronavirus 2	Homo sapiens	ILLUMINA	2020-10-22	United Kingdom	Europe	26	4472.03	5527	0.742033	133727037
ERR5006686	PRJEB37886	AMPLICON	SAMEA7729809	ERX4815618	COG-UK/MILK-AC9160	Illumina NovaSeq 6000	PAIRED	PCR	VIRAL RNA	Severe acute respiratory syndrome coronavirus 2	Homo sapiens	ILLUMINA	2020-10-21	United Kingdom	Europe	21	4518.12	5329	0.752433	135105463
ERR5006687	PRJEB37886	AMPLICON	SAMEA7729810	ERX4815619	COG-UK/MILK-AC8FB2	Illumina NovaSeq 6000	PAIRED	PCR	VIRAL RNA	Severe acute respiratory syndrome coronavirus 2	Homo sapiens	ILLUMINA	2020-10-22	United Kingdom	Europe	27	4087.36	3795	0.936896	122224269
ERR5006688	PRJEB37886	AMPLICON	SAMEA7729811	ERX4815620	COG-UK/MILK-AC8FC1	Illumina NovaSeq 6000	PAIRED	PCR	VIRAL RNA	Severe acute respiratory syndrome coronavirus 2	Homo sapiens	ILLUMINA	2020-10-22	United Kingdom	Europe	27	4594.31	6907	0.658462	137383508
ERR5006689	PRJEB37886	AMPLICON	SAMEA7729812	ERX4815621	COG-UK/MILK-AC919D	Illumina NovaSeq 6000	PAIRED	PCR	VIRAL RNA	Severe acute respiratory syndrome coronavirus 2	Homo sapiens	ILLUMINA	2020-10-21	United Kingdom	Europe	38	3990.95	3818	0.883557	119341245
ERR5006690	PRJEB37886	AMPLICON	SAMEA7729813	ERX4815622	COG-UK/MILK-AC9573	Illumina NovaSeq 6000	PAIRED	PCR	VIRAL RNA	Severe acute respiratory syndrome coronavirus 2	Homo sapiens	ILLUMINA	2020-10-21	United Kingdom	Europe	27	4540.54	5174	0.782296	135775753
ERR5006691	PRJEB37886	AMPLICON	SAMEA7729814	ERX4815623	COG-UK/MILK-AD00D2	Illumina NovaSeq 6000	PAIRED	PCR	VIRAL RNA	Severe acute respiratory syndrome coronavirus 2	Homo sapiens	ILLUMINA	2020-10-22	United Kingdom	Europe	29	4473.52	4723	0.8042	133771725
ERR5006692	PRJEB37886	AMPLICON	SAMEA7729815	ERX4815624	COG-UK/MILK-ACFFD9	Illumina NovaSeq 6000	PAIRED	PCR	VIRAL RNA	Severe acute respiratory syndrome coronavirus 2	Homo sapiens	ILLUMINA	2020-10-21	United Kingdom	Europe	30	3233.14	2983	0.943986	96680643
ERR5006693	PRJEB37886	AMPLICON	SAMEA7729816	ERX4815625	COG-UK/MILK-ACFFBB	Illumina NovaSeq 6000	PAIRED	PCR	VIRAL RNA	Severe acute respiratory syndrome coronavirus 2	Homo sapiens	ILLUMINA	2020-10-18	United Kingdom	Europe	27	4565.95	5610	0.753235	136535489
ERR5006694	PRJEB37886	AMPLICON	SAMEA7729817	ERX4815626	COG-UK/MILK-B022D0	Illumina NovaSeq 6000	PAIRED	PCR	VIRAL RNA	Severe acute respiratory syndrome coronavirus 2	Homo sapiens	ILLUMINA	2020-10-24	United Kingdom	Europe	23	4568.34	4222	0.979233	136607190
ERR5006695	PRJEB37886	AMPLICON	SAMEA7729818	ERX4815627	COG-UK/MILK-B02777	Illumina NovaSeq 6000	PAIRED	PCR	VIRAL RNA	Severe acute respiratory syndrome coronavirus 2	Homo sapiens	ILLUMINA	2020-10-23	United Kingdom	Europe	23	4684.93	7998	0.643414	140093456
ERR5006696	PRJEB37886	AMPLICON	SAMEA7729819	ERX4815628	COG-UK/MILK-B0272C	Illumina NovaSeq 6000	PAIRED	PCR	VIRAL RNA	Severe acute respiratory syndrome coronavirus 2	Homo sapiens	ILLUMINA	2020-10-24	United Kingdom	Europe	25	4706.21	8005	0.628265	140729945
ERR5006697	PRJEB37886	AMPLICON	SAMEA7729820	ERX4815629	COG-UK/MILK-B027B3	Illumina NovaSeq 6000	PAIRED	PCR	VIRAL RNA	Severe acute respiratory syndrome coronavirus 2	Homo sapiens	ILLUMINA	2020-10-24	United Kingdom	Europe	28	4678.87	7836	0.658061	139912388
ERR5006698	PRJEB37886	AMPLICON	SAMEA7729821	ERX4815630	COG-UK/MILK-B021F1	Illumina NovaSeq 6000	PAIRED	PCR	VIRAL RNA	Severe acute respiratory syndrome coronavirus 2	Homo sapiens	ILLUMINA	2020-10-23	United Kingdom	Europe	20	4715.04	8011	0.619537	140993963
ERR5006699	PRJEB37886	AMPLICON	SAMEA7729822	ERX4815631	COG-UK/MILK-B38D94	Illumina NovaSeq 6000	PAIRED	PCR	VIRAL RNA	Severe acute respiratory syndrome coronavirus 2	Homo sapiens	ILLUMINA	2020-11-01	United Kingdom	Europe	25	4687.19	8005	0.620874	140161125
ERR5006700	PRJEB37886	AMPLICON	SAMEA7729823	ERX4815632	COG-UK/MILK-B38DB2	Illumina NovaSeq 6000	PAIRED	PCR	VIRAL RNA	Severe acute respiratory syndrome coronavirus 2	Homo sapiens	ILLUMINA	2020-11-01	United Kingdom	Europe	23	4683.6	8006	0.621911	140053815
ERR5006701	PRJEB37886	AMPLICON	SAMEA7729824	ERX4815633	COG-UK/MILK-B3830B	Illumina NovaSeq 6000	PAIRED	PCR	VIRAL RNA	Severe acute respiratory syndrome coronavirus 2	Homo sapiens	ILLUMINA	2020-11-01	United Kingdom	Europe	22	4154.41	3780	0.986356	124229391
ERR5006702	PRJEB37886	AMPLICON	SAMEA7729825	ERX4815634	COG-UK/MILK-B5506B	Illumina NovaSeq 6000	PAIRED	PCR	VIRAL RNA	Severe acute respiratory syndrome coronavirus 2	Homo sapiens	ILLUMINA	2020-11-05	United Kingdom	Europe	28	4632.25	5773	0.746581	138518153
ERR5006703	PRJEB37886	AMPLICON	SAMEA7729826	ERX4815635	COG-UK/MILK-B55256	Illumina NovaSeq 6000	PAIRED	PCR	VIRAL RNA	Severe acute respiratory syndrome coronavirus 2	Homo sapiens	ILLUMINA	2020-11-04	United Kingdom	Europe	22	4485.4	4471	0.942046	134126864
ERR5006704	PRJEB37886	AMPLICON	SAMEA7729827	ERX4815636	COG-UK/MILK-B55265	Illumina NovaSeq 6000	PAIRED	PCR	VIRAL RNA	Severe acute respiratory syndrome coronavirus 2	Homo sapiens	ILLUMINA	2020-11-05	United Kingdom	Europe	34	3181.46	2886	0.934154	95135099
ERR5006705	PRJEB37886	AMPLICON	SAMEA7729828	ERX4815637	COG-UK/MILK-B56088	Illumina NovaSeq 6000	PAIRED	PCR	VIRAL RNA	Severe acute respiratory syndrome coronavirus 2	Homo sapiens	ILLUMINA	2020-11-05	United Kingdom	Europe	21	4593.67	5456	0.809785	137364631
ERR5006706	PRJEB37886	AMPLICON	SAMEA7729829	ERX4815638	COG-UK/MILK-B89F25	Illumina NovaSeq 6000	PAIRED	PCR	VIRAL RNA	Severe acute respiratory syndrome coronavirus 2	Homo sapiens	ILLUMINA	2020-11-13	United Kingdom	Europe	74	1282.18	444	0.812761	38340895
ERR5006707	PRJEB37886	AMPLICON	SAMEA7729830	ERX4815639	COG-UK/MILK-B89F52	Illumina NovaSeq 6000	PAIRED	PCR	VIRAL RNA	Severe acute respiratory syndrome coronavirus 2	Homo sapiens	ILLUMINA	2020-11-13	United Kingdom	Europe	28	3522.12	3020	0.958599	105321945
ERR5006708	PRJEB37886	AMPLICON	SAMEA7729831	ERX4815640	COG-UK/MILK-B8821E	Illumina NovaSeq 6000	PAIRED	PCR	VIRAL RNA	Severe acute respiratory syndrome coronavirus 2	Homo sapiens	ILLUMINA	2020-11-13	United Kingdom	Europe	24	4344.85	4344	0.813196	129924022
ERR5006709	PRJEB37886	AMPLICON	SAMEA7729832	ERX4815641	COG-UK/MILK-B881F3	Illumina NovaSeq 6000	PAIRED	PCR	VIRAL RNA	Severe acute respiratory syndrome coronavirus 2	Homo sapiens	ILLUMINA	2020-11-13	United Kingdom	Europe	27	3864.79	3641	0.919038	115568889
ERR5006710	PRJEB37886	AMPLICON	SAMEA7729833	ERX4815642	COG-UK/MILK-B8820F	Illumina NovaSeq 6000	PAIRED	PCR	VIRAL RNA	Severe acute respiratory syndrome coronavirus 2	Homo sapiens	ILLUMINA	2020-11-13	United Kingdom	Europe	28	4214.33	4094	0.869411	126021010
ERR5006711	PRJEB37886	AMPLICON	SAMEA7729834	ERX4815643	COG-UK/MILK-B8C03E	Illumina NovaSeq 6000	PAIRED	PCR	VIRAL RNA	Severe acute respiratory syndrome coronavirus 2	Homo sapiens	ILLUMINA	2020-11-11	United Kingdom	Europe	28	3624.62	3129	0.964485	108386992
ERR5006712	PRJEB37886	AMPLICON	SAMEA7729835	ERX4815644	COG-UK/MILK-B888EF	Illumina NovaSeq 6000	PAIRED	PCR	VIRAL RNA	Severe acute respiratory syndrome coronavirus 2	Homo sapiens	ILLUMINA	2020-11-13	United Kingdom	Europe	30	4358.23	4184	0.877705	130324087
ERR5006713	PRJEB37886	AMPLICON	SAMEA7729836	ERX4815645	COG-UK/MILK-B8C906	Illumina NovaSeq 6000	PAIRED	PCR	VIRAL RNA	Severe acute respiratory syndrome coronavirus 2	Homo sapiens	ILLUMINA	2020-11-11	United Kingdom	Europe	41	2036.43	1013	0.910109	60895351
ERR5006714	PRJEB37886	AMPLICON	SAMEA7729837	ERX4815646	COG-UK/MILK-B88E74	Illumina NovaSeq 6000	PAIRED	PCR	VIRAL RNA	Severe acute respiratory syndrome coronavirus 2	Homo sapiens	ILLUMINA	2020-11-12	United Kingdom	Europe	29	4504.7	4965	0.794904	134703906
ERR5006715	PRJEB37886	AMPLICON	SAMEA7729838	ERX4815647	COG-UK/MILK-B947A7	Illumina NovaSeq 6000	PAIRED	PCR	VIRAL RNA	Severe acute respiratory syndrome coronavirus 2	Homo sapiens	ILLUMINA	2020-11-13	United Kingdom	Europe	22	4032.65	3637	0.981774	120588296
ERR5006716	PRJEB37886	AMPLICON	SAMEA7729839	ERX4815648	COG-UK/MILK-B95DC2	Illumina NovaSeq 6000	PAIRED	PCR	VIRAL RNA	Severe acute respiratory syndrome coronavirus 2	Homo sapiens	ILLUMINA	2020-11-14	United Kingdom	Europe	81	501.221	128	0.522824	14988025
ERR5006717	PRJEB37886	AMPLICON	SAMEA7729840	ERX4815649	COG-UK/MILK-B967F0	Illumina NovaSeq 6000	PAIRED	PCR	VIRAL RNA	Severe acute respiratory syndrome coronavirus 2	Homo sapiens	ILLUMINA	2020-11-14	United Kingdom	Europe	23	3302.62	2563	0.973748	98758374
ERR5006718	PRJEB37886	AMPLICON	SAMEA7729841	ERX4815650	COG-UK/MILK-B967E1	Illumina NovaSeq 6000	PAIRED	PCR	VIRAL RNA	Severe acute respiratory syndrome coronavirus 2	Homo sapiens	ILLUMINA	2020-11-14	United Kingdom	Europe	111	457.32	88	0.485537	13675250
ERR5006719	PRJEB37886	AMPLICON	SAMEA7729842	ERX4815651	COG-UK/MILK-B94B14	Illumina NovaSeq 6000	PAIRED	PCR	VIRAL RNA	Severe acute respiratory syndrome coronavirus 2	Homo sapiens	ILLUMINA	2020-11-13	United Kingdom	Europe	41	3737.38	3395	0.968766	111758811
ERR5006720	PRJEB37886	AMPLICON	SAMEA7729843	ERX4815652	COG-UK/MILK-B94E93	Illumina NovaSeq 6000	PAIRED	PCR	VIRAL RNA	Severe acute respiratory syndrome coronavirus 2	Homo sapiens	ILLUMINA	2020-11-14	United Kingdom	Europe	21	4626.28	6329	0.707153	138339547
ERR5006721	PRJEB37886	AMPLICON	SAMEA7729844	ERX4815653	COG-UK/MILK-B94EA2	Illumina NovaSeq 6000	PAIRED	PCR	VIRAL RNA	Severe acute respiratory syndrome coronavirus 2	Homo sapiens	ILLUMINA	2020-11-14	United Kingdom	Europe	24	4539.14	4864	0.813062	135733897
ERR5006722	PRJEB37886	AMPLICON	SAMEA7729845	ERX4815654	COG-UK/MILK-BAC469	Illumina NovaSeq 6000	PAIRED	PCR	VIRAL RNA	Severe acute respiratory syndrome coronavirus 2	Homo sapiens	ILLUMINA	2020-11-16	United Kingdom	Europe	27	3380.12	2813	0.94549	101075631
ERR5006723	PRJEB37886	AMPLICON	SAMEA7729846	ERX4815655	COG-UK/MILK-BDB3FB	Illumina NovaSeq 6000	PAIRED	PCR	VIRAL RNA	Severe acute respiratory syndrome coronavirus 2	Homo sapiens	ILLUMINA	2020-11-26	United Kingdom	Europe	55	2674.21	1002	0.770893	79966971
ERR5006724	PRJEB37886	AMPLICON	SAMEA7729847	ERX4815656	COG-UK/MILK-BDC934	Illumina NovaSeq 6000	PAIRED	PCR	VIRAL RNA	Severe acute respiratory syndrome coronavirus 2	Homo sapiens	ILLUMINA	2020-11-27	United Kingdom	Europe	40	2728.86	947	0.814768	81601061
ERR5006725	PRJEB37886	AMPLICON	SAMEA7729848	ERX4815657	COG-UK/MILK-BDBF60	Illumina NovaSeq 6000	PAIRED	PCR	VIRAL RNA	Severe acute respiratory syndrome coronavirus 2	Homo sapiens	ILLUMINA	2020-11-26	United Kingdom	Europe	51	2870.13	1248	0.833696	85825473
ERR5006726	PRJEB37886	AMPLICON	SAMEA7729849	ERX4815658	COG-UK/MILK-BDC925	Illumina NovaSeq 6000	PAIRED	PCR	VIRAL RNA	Severe acute respiratory syndrome coronavirus 2	Homo sapiens	ILLUMINA	2020-11-27	United Kingdom	Europe	40	3363.41	2298	0.912149	100576077
ERR5006727	PRJEB37886	AMPLICON	SAMEA7729850	ERX4815659	COG-UK/MILK-BDBF24	Illumina NovaSeq 6000	PAIRED	PCR	VIRAL RNA	Severe acute respiratory syndrome coronavirus 2	Homo sapiens	ILLUMINA	2020-11-26	United Kingdom	Europe	33	3275.48	1970	0.91342	97946616
ERR5006728	PRJEB37886	AMPLICON	SAMEA7729851	ERX4815660	COG-UK/MILK-BDC99E	Illumina NovaSeq 6000	PAIRED	PCR	VIRAL RNA	Severe acute respiratory syndrome coronavirus 2	Homo sapiens	ILLUMINA	2020-11-27	United Kingdom	Europe	31	3129.94	1718	0.90934	93594654
ERR5006729	PRJEB37886	AMPLICON	SAMEA7729852	ERX4815661	COG-UK/MILK-BDBF33	Illumina NovaSeq 6000	PAIRED	PCR	VIRAL RNA	Severe acute respiratory syndrome coronavirus 2	Homo sapiens	ILLUMINA	2020-11-26	United Kingdom	Europe	53	3429.13	2180	0.914557	102541362
ERR5006730	PRJEB37886	AMPLICON	SAMEA7729853	ERX4815662	COG-UK/MILK-BDC943	Illumina NovaSeq 6000	PAIRED	PCR	VIRAL RNA	Severe acute respiratory syndrome coronavirus 2	Homo sapiens	ILLUMINA	2020-11-27	United Kingdom	Europe	28	3226.1	2042	0.915594	96470029
ERR5006731	PRJEB37886	AMPLICON	SAMEA7729854	ERX4815663	COG-UK/MILK-BDBFAC	Illumina NovaSeq 6000	PAIRED	PCR	VIRAL RNA	Severe acute respiratory syndrome coronavirus 2	Homo sapiens	ILLUMINA	2020-11-26	United Kingdom	Europe	53	2238.37	891	0.780089	66933898
ERR5006732	PRJEB37886	AMPLICON	SAMEA7729855	ERX4815664	COG-UK/MILK-BDB470	Illumina NovaSeq 6000	PAIRED	PCR	VIRAL RNA	Severe acute respiratory syndrome coronavirus 2	Homo sapiens	ILLUMINA	2020-11-26	United Kingdom	Europe	48	3394.05	2261	0.930007	101492310
ERR5006733	PRJEB37886	AMPLICON	SAMEA7729856	ERX4815665	COG-UK/MILK-BDBCF0	Illumina NovaSeq 6000	PAIRED	PCR	VIRAL RNA	Severe acute respiratory syndrome coronavirus 2	Homo sapiens	ILLUMINA	2020-11-26	United Kingdom	Europe	28	3918.91	3570	0.948835	117187157
ERR5006734	PRJEB37886	AMPLICON	SAMEA7729857	ERX4815666	COG-UK/MILK-BDB4AD	Illumina NovaSeq 6000	PAIRED	PCR	VIRAL RNA	Severe acute respiratory syndrome coronavirus 2	Homo sapiens	ILLUMINA	2020-11-26	United Kingdom	Europe	35	2187.2	1231	0.879009	65403889
ERR5006735	PRJEB37886	AMPLICON	SAMEA7729858	ERX4815667	COG-UK/MILK-BDB452	Illumina NovaSeq 6000	PAIRED	PCR	VIRAL RNA	Severe acute respiratory syndrome coronavirus 2	Homo sapiens	ILLUMINA	2020-11-26	United Kingdom	Europe	43	4129.27	3969	0.967495	123477584
ERR5006736	PRJEB37886	AMPLICON	SAMEA7729859	ERX4815668	COG-UK/MILK-BDBCA5	Illumina NovaSeq 6000	PAIRED	PCR	VIRAL RNA	Severe acute respiratory syndrome coronavirus 2	Homo sapiens	ILLUMINA	2020-11-26	United Kingdom	Europe	22	4246.88	4041	0.966492	126994361
ERR5006737	PRJEB37886	AMPLICON	SAMEA7729860	ERX4815669	COG-UK/MILK-BDB4BC	Illumina NovaSeq 6000	PAIRED	PCR	VIRAL RNA	Severe acute respiratory syndrome coronavirus 2	Homo sapiens	ILLUMINA	2020-11-26	United Kingdom	Europe	37	1409.5	398	0.758185	42148379
ERR5006738	PRJEB37886	AMPLICON	SAMEA7729861	ERX4815670	COG-UK/MILK-BDB5D7	Illumina NovaSeq 6000	PAIRED	PCR	VIRAL RNA	Severe acute respiratory syndrome coronavirus 2	Homo sapiens	ILLUMINA	2020-11-26	United Kingdom	Europe	45	4076.71	3929	0.959034	121905950
ERR5006739	PRJEB37886	AMPLICON	SAMEA7729862	ERX4815671	COG-UK/MILK-BDB5E6	Illumina NovaSeq 6000	PAIRED	PCR	VIRAL RNA	Severe acute respiratory syndrome coronavirus 2	Homo sapiens	ILLUMINA	2020-11-26	United Kingdom	Europe	43	3976.05	3700	0.961676	118895895
ERR5006740	PRJEB37886	AMPLICON	SAMEA7729863	ERX4815672	COG-UK/MILK-BDB4DA	Illumina NovaSeq 6000	PAIRED	PCR	VIRAL RNA	Severe acute respiratory syndrome coronavirus 2	Homo sapiens	ILLUMINA	2020-11-26	United Kingdom	Europe	25	4003.97	3841	0.957362	119730743
ERR5006741	PRJEB37886	AMPLICON	SAMEA7729864	ERX4815673	COG-UK/MILK-BDB601	Illumina NovaSeq 6000	PAIRED	PCR	VIRAL RNA	Severe acute respiratory syndrome coronavirus 2	Homo sapiens	ILLUMINA	2020-11-26	United Kingdom	Europe	41	2721.89	1088	0.8454	81392617
ERR5006742	PRJEB37886	AMPLICON	SAMEA7729865	ERX4815674	COG-UK/MILK-BDB55F	Illumina NovaSeq 6000	PAIRED	PCR	VIRAL RNA	Severe acute respiratory syndrome coronavirus 2	Homo sapiens	ILLUMINA	2020-11-26	United Kingdom	Europe	43	3382.87	2024	0.920276	101157820
ERR5006743	PRJEB37886	AMPLICON	SAMEA7729866	ERX4815675	COG-UK/MILK-BDBF42	Illumina NovaSeq 6000	PAIRED	PCR	VIRAL RNA	Severe acute respiratory syndrome coronavirus 2	Homo sapiens	ILLUMINA	2020-11-26	United Kingdom	Europe	40	3467.61	2561	0.921981	103691805
ERR5006744	PRJEB37886	AMPLICON	SAMEA7729867	ERX4815676	COG-UK/MILK-BDC970	Illumina NovaSeq 6000	PAIRED	PCR	VIRAL RNA	Severe acute respiratory syndrome coronavirus 2	Homo sapiens	ILLUMINA	2020-11-27	United Kingdom	Europe	29	3579.99	2782	0.947062	107052450
ERR5006745	PRJEB37886	AMPLICON	SAMEA7729868	ERX4815677	COG-UK/MILK-BDC9BC	Illumina NovaSeq 6000	PAIRED	PCR	VIRAL RNA	Severe acute respiratory syndrome coronavirus 2	Homo sapiens	ILLUMINA	2020-11-27	United Kingdom	Europe	26	3872.88	3682	0.971943	115810832
ERR5006746	PRJEB37886	AMPLICON	SAMEA7729869	ERX4815678	COG-UK/MILK-BDBFBB	Illumina NovaSeq 6000	PAIRED	PCR	VIRAL RNA	Severe acute respiratory syndrome coronavirus 2	Homo sapiens	ILLUMINA	2020-11-26	United Kingdom	Europe	25	4493.34	4416	0.926395	134364400
ERR5006747	PRJEB37886	AMPLICON	SAMEA7729870	ERX4815679	COG-UK/MILK-BDC9CB	Illumina NovaSeq 6000	PAIRED	PCR	VIRAL RNA	Severe acute respiratory syndrome coronavirus 2	Homo sapiens	ILLUMINA	2020-11-27	United Kingdom	Europe	22	4304.89	4112	0.97639	128729229
ERR5006748	PRJEB37886	AMPLICON	SAMEA7729871	ERX4815680	COG-UK/MILK-BDBEFA	Illumina NovaSeq 6000	PAIRED	PCR	VIRAL RNA	Severe acute respiratory syndrome coronavirus 2	Homo sapiens	ILLUMINA	2020-11-26	United Kingdom	Europe	41	4537.57	4591	0.905327	135687081
ERR5006749	PRJEB37886	AMPLICON	SAMEA7729872	ERX4815681	COG-UK/MILK-BDBF06	Illumina NovaSeq 6000	PAIRED	PCR	VIRAL RNA	Severe acute respiratory syndrome coronavirus 2	Homo sapiens	ILLUMINA	2020-11-26	United Kingdom	Europe	24	4435.17	4244	0.970638	132624907
ERR5006750	PRJEB37886	AMPLICON	SAMEA7729873	ERX4815682	COG-UK/MILK-BDC62E	Illumina NovaSeq 6000	PAIRED	PCR	VIRAL RNA	Severe acute respiratory syndrome coronavirus 2	Homo sapiens	ILLUMINA	2020-11-27	United Kingdom	Europe	25	4499.13	4342	0.954152	134537347
ERR5006751	PRJEB37886	AMPLICON	SAMEA7729874	ERX4815683	COG-UK/MILK-BDBF51	Illumina NovaSeq 6000	PAIRED	PCR	VIRAL RNA	Severe acute respiratory syndrome coronavirus 2	Homo sapiens	ILLUMINA	2020-11-26	United Kingdom	Europe	44	3490.74	2911	0.966191	104383565
ERR5006752	PRJEB37886	AMPLICON	SAMEA7729875	ERX4815684	COG-UK/MILK-BDC63D	Illumina NovaSeq 6000	PAIRED	PCR	VIRAL RNA	Severe acute respiratory syndrome coronavirus 2	Homo sapiens	ILLUMINA	2020-11-27	United Kingdom	Europe	25	3128.03	2197	0.943417	93537622
ERR5006753	PRJEB37886	AMPLICON	SAMEA7729876	ERX4815685	COG-UK/MILK-BDBF9D	Illumina NovaSeq 6000	PAIRED	PCR	VIRAL RNA	Severe acute respiratory syndrome coronavirus 2	Homo sapiens	ILLUMINA	2020-11-26	United Kingdom	Europe	43	3601.16	3224	0.950005	107685474
ERR5006754	PRJEB37886	AMPLICON	SAMEA7729877	ERX4815686	COG-UK/MILK-BDC61F	Illumina NovaSeq 6000	PAIRED	PCR	VIRAL RNA	Severe acute respiratory syndrome coronavirus 2	Homo sapiens	ILLUMINA	2020-11-27	United Kingdom	Europe	36	2975.57	1899	0.897	88978603
ERR5006755	PRJEB37886	AMPLICON	SAMEA7729878	ERX4815687	COG-UK/MILK-BDB4CB	Illumina NovaSeq 6000	PAIRED	PCR	VIRAL RNA	Severe acute respiratory syndrome coronavirus 2	Homo sapiens	ILLUMINA	2020-11-26	United Kingdom	Europe	39	2174.88	1114	0.868508	65035575
ERR5006756	PRJEB37886	AMPLICON	SAMEA7729879	ERX4815688	COG-UK/MILK-BDB5F5	Illumina NovaSeq 6000	PAIRED	PCR	VIRAL RNA	Severe acute respiratory syndrome coronavirus 2	Homo sapiens	ILLUMINA	2020-11-26	United Kingdom	Europe	37	1744.24	731	0.803331	52157867
ERR5006757	PRJEB37886	AMPLICON	SAMEA7729880	ERX4815689	COG-UK/MILK-BDB522	Illumina NovaSeq 6000	PAIRED	PCR	VIRAL RNA	Severe acute respiratory syndrome coronavirus 2	Homo sapiens	ILLUMINA	2020-11-26	United Kingdom	Europe	46	4594.63	4791	0.853159	137393297
ERR5006758	PRJEB37886	AMPLICON	SAMEA7729881	ERX4815690	COG-UK/MILK-BDB4F8	Illumina NovaSeq 6000	PAIRED	PCR	VIRAL RNA	Severe acute respiratory syndrome coronavirus 2	Homo sapiens	ILLUMINA	2020-11-26	United Kingdom	Europe	42	4601.63	5051	0.825168	137602642
ERR5006759	PRJEB37886	AMPLICON	SAMEA7729882	ERX4815691	COG-UK/MILK-BDB63E	Illumina NovaSeq 6000	PAIRED	PCR	VIRAL RNA	Severe acute respiratory syndrome coronavirus 2	Homo sapiens	ILLUMINA	2020-11-26	United Kingdom	Europe	3	3.20767	0	0.0110691	95919
ERR5006760	PRJEB37886	AMPLICON	SAMEA7729883	ERX4815692	COG-UK/MILK-BDB504	Illumina NovaSeq 6000	PAIRED	PCR	VIRAL RNA	Severe acute respiratory syndrome coronavirus 2	Homo sapiens	ILLUMINA	2020-11-26	United Kingdom	Europe	39	4664.54	6623	0.747015	139483735
ERR5006761	PRJEB37886	AMPLICON	SAMEA7729884	ERX4815693	COG-UK/MILK-BDB65C	Illumina NovaSeq 6000	PAIRED	PCR	VIRAL RNA	Severe acute respiratory syndrome coronavirus 2	Homo sapiens	ILLUMINA	2020-11-26	United Kingdom	Europe	25	3440.62	3072	0.991339	102884870
ERR5006762	PRJEB37886	AMPLICON	SAMEA7729885	ERX4815694	COG-UK/MILK-BDB4E9	Illumina NovaSeq 6000	PAIRED	PCR	VIRAL RNA	Severe acute respiratory syndrome coronavirus 2	Homo sapiens	ILLUMINA	2020-11-26	United Kingdom	Europe	25	4528.32	4479	0.895562	135410238
ERR5006763	PRJEB37886	AMPLICON	SAMEA7729886	ERX4815695	COG-UK/MILK-BDB64D	Illumina NovaSeq 6000	PAIRED	PCR	VIRAL RNA	Severe acute respiratory syndrome coronavirus 2	Homo sapiens	ILLUMINA	2020-11-26	United Kingdom	Europe	19	4320.69	4138	0.991339	129201724
ERR5006764	PRJEB37886	AMPLICON	SAMEA7729887	ERX4815696	COG-UK/MILK-BDB513	Illumina NovaSeq 6000	PAIRED	PCR	VIRAL RNA	Severe acute respiratory syndrome coronavirus 2	Homo sapiens	ILLUMINA	2020-11-26	United Kingdom	Europe	69	1735.23	713	0.838478	51888533
ERR5006765	PRJEB37886	AMPLICON	SAMEA7729888	ERX4815697	COG-UK/MILK-BDB698	Illumina NovaSeq 6000	PAIRED	PCR	VIRAL RNA	Severe acute respiratory syndrome coronavirus 2	Homo sapiens	ILLUMINA	2020-11-26	United Kingdom	Europe	23	4499.05	4398	0.929673	134534982
ERR5006766	PRJEB37886	AMPLICON	SAMEA7729889	ERX4815698	COG-UK/MILK-BDB531	Illumina NovaSeq 6000	PAIRED	PCR	VIRAL RNA	Severe acute respiratory syndrome coronavirus 2	Homo sapiens	ILLUMINA	2020-11-26	United Kingdom	Europe	42	4607.27	5137	0.824499	137771336
ERR5006767	PRJEB37886	AMPLICON	SAMEA7729890	ERX4815699	COG-UK/MILK-BDB62F	Illumina NovaSeq 6000	PAIRED	PCR	VIRAL RNA	Severe acute respiratory syndrome coronavirus 2	Homo sapiens	ILLUMINA	2020-11-26	United Kingdom	Europe	41	3869.1	3569	0.982544	115697799
ERR5006768	PRJEB37886	AMPLICON	SAMEA7729891	ERX4815700	COG-UK/MILK-BDB59B	Illumina NovaSeq 6000	PAIRED	PCR	VIRAL RNA	Severe acute respiratory syndrome coronavirus 2	Homo sapiens	ILLUMINA	2020-11-26	United Kingdom	Europe	24	4539.99	4530	0.924824	135759213
ERR5006769	PRJEB37886	AMPLICON	SAMEA7729892	ERX4815701	COG-UK/MILK-BDB610	Illumina NovaSeq 6000	PAIRED	PCR	VIRAL RNA	Severe acute respiratory syndrome coronavirus 2	Homo sapiens	ILLUMINA	2020-11-26	United Kingdom	Europe	40	3670.38	3080	0.956493	109755368
ERR5006770	PRJEB37886	AMPLICON	SAMEA7729893	ERX4815702	COG-UK/MILK-BDBF8E	Illumina NovaSeq 6000	PAIRED	PCR	VIRAL RNA	Severe acute respiratory syndrome coronavirus 2	Homo sapiens	ILLUMINA	2020-11-26	United Kingdom	Europe	25	4681.87	7177	0.717252	140001938
ERR5006771	PRJEB37886	AMPLICON	SAMEA7729894	ERX4815703	COG-UK/MILK-BDC64C	Illumina NovaSeq 6000	PAIRED	PCR	VIRAL RNA	Severe acute respiratory syndrome coronavirus 2	Homo sapiens	ILLUMINA	2020-11-27	United Kingdom	Europe	24	4566.33	4792	0.897435	136546946
ERR5006772	PRJEB37886	AMPLICON	SAMEA7729895	ERX4815704	COG-UK/MILK-BDBF15	Illumina NovaSeq 6000	PAIRED	PCR	VIRAL RNA	Severe acute respiratory syndrome coronavirus 2	Homo sapiens	ILLUMINA	2020-11-26	United Kingdom	Europe	28	4578.02	5249	0.799819	136896573
ERR5006773	PRJEB37886	AMPLICON	SAMEA7729896	ERX4815705	COG-UK/MILK-BDC5C7	Illumina NovaSeq 6000	PAIRED	PCR	VIRAL RNA	Severe acute respiratory syndrome coronavirus 2	Homo sapiens	ILLUMINA	2020-11-27	United Kingdom	Europe	23	4309.23	4103	0.995954	128858958
ERR5006774	PRJEB37886	AMPLICON	SAMEA7729897	ERX4815706	COG-UK/MILK-BDC020	Illumina NovaSeq 6000	PAIRED	PCR	VIRAL RNA	Severe acute respiratory syndrome coronavirus 2	Homo sapiens	ILLUMINA	2020-11-26	United Kingdom	Europe	55	2126.1	1169	0.904458	63576814
ERR5006775	PRJEB37886	AMPLICON	SAMEA7729898	ERX4815707	COG-UK/MILK-BDC600	Illumina NovaSeq 6000	PAIRED	PCR	VIRAL RNA	Severe acute respiratory syndrome coronavirus 2	Homo sapiens	ILLUMINA	2020-11-27	United Kingdom	Europe	22	4654.16	6272	0.757683	139173387
ERR5006776	PRJEB37886	AMPLICON	SAMEA7729899	ERX4815708	COG-UK/MILK-BDC011	Illumina NovaSeq 6000	PAIRED	PCR	VIRAL RNA	Severe acute respiratory syndrome coronavirus 2	Homo sapiens	ILLUMINA	2020-11-26	United Kingdom	Europe	44	4398.39	4239	0.987359	131525170
ERR5006777	PRJEB37886	AMPLICON	SAMEA7729900	ERX4815709	COG-UK/MILK-BDC07B	Illumina NovaSeq 6000	PAIRED	PCR	VIRAL RNA	Severe acute respiratory syndrome coronavirus 2	Homo sapiens	ILLUMINA	2020-11-26	United Kingdom	Europe	39	4611.99	4833	0.867438	137912333
ERR5006778	PRJEB37886	AMPLICON	SAMEA7729901	ERX4815710	COG-UK/MILK-BDC5D6	Illumina NovaSeq 6000	PAIRED	PCR	VIRAL RNA	Severe acute respiratory syndrome coronavirus 2	Homo sapiens	ILLUMINA	2020-11-27	United Kingdom	Europe	22	4660.6	6097	0.767415	139365888
ERR5006779	PRJEB37886	AMPLICON	SAMEA7729902	ERX4815711	COG-UK/MILK-BDC05D	Illumina NovaSeq 6000	PAIRED	PCR	VIRAL RNA	Severe acute respiratory syndrome coronavirus 2	Homo sapiens	ILLUMINA	2020-11-26	United Kingdom	Europe	44	4484.63	4218	0.985687	134103906
ERR5006780	PRJEB37886	AMPLICON	SAMEA7729903	ERX4815712	COG-UK/MILK-BDC5E5	Illumina NovaSeq 6000	PAIRED	PCR	VIRAL RNA	Severe acute respiratory syndrome coronavirus 2	Homo sapiens	ILLUMINA	2020-11-27	United Kingdom	Europe	21	4548.76	4446	0.976089	136021655
ERR5006781	PRJEB37886	AMPLICON	SAMEA7729904	ERX4815713	COG-UK/MILK-BDC08A	Illumina NovaSeq 6000	PAIRED	PCR	VIRAL RNA	Severe acute respiratory syndrome coronavirus 2	Homo sapiens	ILLUMINA	2020-11-26	United Kingdom	Europe	15	2317.51	0	0.399793	69300410
ERR5006782	PRJEB37886	AMPLICON	SAMEA7729905	ERX4815714	COG-UK/MILK-BDC3FA	Illumina NovaSeq 6000	PAIRED	PCR	VIRAL RNA	Severe acute respiratory syndrome coronavirus 2	Homo sapiens	ILLUMINA	2020-11-27	United Kingdom	Europe	26	4549.17	4358	0.965789	136033735
ERR5006783	PRJEB37886	AMPLICON	SAMEA7729906	ERX4815715	COG-UK/MILK-BDB5AA	Illumina NovaSeq 6000	PAIRED	PCR	VIRAL RNA	Severe acute respiratory syndrome coronavirus 2	Homo sapiens	ILLUMINA	2020-11-26	United Kingdom	Europe	29	2526.86	1522	0.928536	75560559
ERR5006784	PRJEB37886	AMPLICON	SAMEA7729907	ERX4815716	COG-UK/MILK-BDB689	Illumina NovaSeq 6000	PAIRED	PCR	VIRAL RNA	Severe acute respiratory syndrome coronavirus 2	Homo sapiens	ILLUMINA	2020-11-26	United Kingdom	Europe	41	2884.87	2128	0.951878	86266187
ERR5006785	PRJEB37886	AMPLICON	SAMEA7729908	ERX4815717	COG-UK/MILK-BDB57D	Illumina NovaSeq 6000	PAIRED	PCR	VIRAL RNA	Severe acute respiratory syndrome coronavirus 2	Homo sapiens	ILLUMINA	2020-11-26	United Kingdom	Europe	44	4671.59	7796	0.677691	139694669
ERR5006786	PRJEB37886	AMPLICON	SAMEA7729909	ERX4815718	COG-UK/MILK-BDB8A1	Illumina NovaSeq 6000	PAIRED	PCR	VIRAL RNA	Severe acute respiratory syndrome coronavirus 2	Homo sapiens	ILLUMINA	2020-11-26	United Kingdom	Europe	27	4600.22	5291	0.826907	137560472
ERR5006787	PRJEB37886	AMPLICON	SAMEA7729910	ERX4815719	COG-UK/MILK-BDB5B9	Illumina NovaSeq 6000	PAIRED	PCR	VIRAL RNA	Severe acute respiratory syndrome coronavirus 2	Homo sapiens	ILLUMINA	2020-11-26	United Kingdom	Europe	21	4632.18	6415	0.726716	138516103
ERR5006788	PRJEB37886	AMPLICON	SAMEA7729911	ERX4815720	COG-UK/MILK-BDB892	Illumina NovaSeq 6000	PAIRED	PCR	VIRAL RNA	Severe acute respiratory syndrome coronavirus 2	Homo sapiens	ILLUMINA	2020-11-26	United Kingdom	Europe	24	4655.16	7957	0.658964	139203275
ERR5006789	PRJEB37886	AMPLICON	SAMEA7729912	ERX4815721	COG-UK/MILK-BDB58C	Illumina NovaSeq 6000	PAIRED	PCR	VIRAL RNA	Severe acute respiratory syndrome coronavirus 2	Homo sapiens	ILLUMINA	2020-11-26	United Kingdom	Europe	28	2597.36	1690	0.960272	77668735
ERR5006790	PRJEB37886	AMPLICON	SAMEA7729913	ERX4815722	COG-UK/MILK-BDB917	Illumina NovaSeq 6000	PAIRED	PCR	VIRAL RNA	Severe acute respiratory syndrome coronavirus 2	Homo sapiens	ILLUMINA	2020-11-26	United Kingdom	Europe	20	4624.35	5649	0.805571	138281963
ERR5006791	PRJEB37886	AMPLICON	SAMEA7729914	ERX4815723	COG-UK/MILK-BDB8B0	Illumina NovaSeq 6000	PAIRED	PCR	VIRAL RNA	Severe acute respiratory syndrome coronavirus 2	Homo sapiens	ILLUMINA	2020-11-26	United Kingdom	Europe	28	3997.33	3870	0.995954	119532082
ERR5006792	PRJEB37886	AMPLICON	SAMEA7729915	ERX4815724	COG-UK/MILK-BDB56E	Illumina NovaSeq 6000	PAIRED	PCR	VIRAL RNA	Severe acute respiratory syndrome coronavirus 2	Homo sapiens	ILLUMINA	2020-11-26	United Kingdom	Europe	20	3841.16	3733	0.980303	114862134
ERR5006793	PRJEB37886	AMPLICON	SAMEA7729916	ERX4815725	COG-UK/MILK-BDB5C8	Illumina NovaSeq 6000	PAIRED	PCR	VIRAL RNA	Severe acute respiratory syndrome coronavirus 2	Homo sapiens	ILLUMINA	2020-11-26	United Kingdom	Europe	59	2447.96	1524	0.923218	73201476
ERR5006794	PRJEB37886	AMPLICON	SAMEA7729917	ERX4815726	COG-UK/MILK-BDB908	Illumina NovaSeq 6000	PAIRED	PCR	VIRAL RNA	Severe acute respiratory syndrome coronavirus 2	Homo sapiens	ILLUMINA	2020-11-26	United Kingdom	Europe	22	4564.48	4853	0.888506	136491558
ERR5006795	PRJEB37886	AMPLICON	SAMEA7729919	ERX4815727	COG-UK/MILK-BDC03F	Illumina NovaSeq 6000	PAIRED	PCR	VIRAL RNA	Severe acute respiratory syndrome coronavirus 2	Homo sapiens	ILLUMINA	2020-11-26	United Kingdom	Europe	42	3834.77	3731	0.981106	114671182
ERR5006796	PRJEB37886	AMPLICON	SAMEA7729920	ERX4815728	COG-UK/MILK-BDC406	Illumina NovaSeq 6000	PAIRED	PCR	VIRAL RNA	Severe acute respiratory syndrome coronavirus 2	Homo sapiens	ILLUMINA	2020-11-27	United Kingdom	Europe	24	4605.86	4634	0.937464	137728995
ERR5006797	PRJEB37886	AMPLICON	SAMEA7729921	ERX4815729	COG-UK/MILK-BDC04E	Illumina NovaSeq 6000	PAIRED	PCR	VIRAL RNA	Severe acute respiratory syndrome coronavirus 2	Homo sapiens	ILLUMINA	2020-11-26	United Kingdom	Europe	44	4415.15	4171	0.995318	132026108
ERR5006798	PRJEB37886	AMPLICON	SAMEA7729922	ERX4815730	COG-UK/MILK-BDCAF5	Illumina NovaSeq 6000	PAIRED	PCR	VIRAL RNA	Severe acute respiratory syndrome coronavirus 2	Homo sapiens	ILLUMINA	2020-11-27	United Kingdom	Europe	45	2816.25	2012	0.959335	84214459
ERR5006799	PRJEB37886	AMPLICON	SAMEA7729923	ERX4815731	COG-UK/MILK-BDBFD9	Illumina NovaSeq 6000	PAIRED	PCR	VIRAL RNA	Severe acute respiratory syndrome coronavirus 2	Homo sapiens	ILLUMINA	2020-11-26	United Kingdom	Europe	42	4011.17	3898	0.990904	119946153
ERR5006800	PRJEB37886	AMPLICON	SAMEA7729924	ERX4815732	COG-UK/MILK-BDCA9B	Illumina NovaSeq 6000	PAIRED	PCR	VIRAL RNA	Severe acute respiratory syndrome coronavirus 2	Homo sapiens	ILLUMINA	2020-11-27	United Kingdom	Europe	21	4673.97	7966	0.669531	139765651
ERR5006801	PRJEB37886	AMPLICON	SAMEA7729925	ERX4815733	COG-UK/MILK-BDBFCA	Illumina NovaSeq 6000	PAIRED	PCR	VIRAL RNA	Severe acute respiratory syndrome coronavirus 2	Homo sapiens	ILLUMINA	2020-11-26	United Kingdom	Europe	42	4698.62	8003	0.644317	140502980
ERR5006802	PRJEB37886	AMPLICON	SAMEA7729926	ERX4815734	COG-UK/MILK-BDCB10	Illumina NovaSeq 6000	PAIRED	PCR	VIRAL RNA	Severe acute respiratory syndrome coronavirus 2	Homo sapiens	ILLUMINA	2020-11-27	United Kingdom	Europe	19	4551.8	4339	0.980437	136112596
ERR5006803	PRJEB37886	AMPLICON	SAMEA7729927	ERX4815735	COG-UK/MILK-BDBFF7	Illumina NovaSeq 6000	PAIRED	PCR	VIRAL RNA	Severe acute respiratory syndrome coronavirus 2	Homo sapiens	ILLUMINA	2020-11-26	United Kingdom	Europe	24	4627.52	5115	0.833194	138376857
ERR5006804	PRJEB37886	AMPLICON	SAMEA7729928	ERX4815736	COG-UK/MILK-BDCB2F	Illumina NovaSeq 6000	PAIRED	PCR	VIRAL RNA	Severe acute respiratory syndrome coronavirus 2	Homo sapiens	ILLUMINA	2020-11-27	United Kingdom	Europe	27	4577.28	4759	0.873758	136874341
ERR5006805	PRJEB37886	AMPLICON	SAMEA7729929	ERX4815737	COG-UK/MILK-BDC002	Illumina NovaSeq 6000	PAIRED	PCR	VIRAL RNA	Severe acute respiratory syndrome coronavirus 2	Homo sapiens	ILLUMINA	2020-11-26	United Kingdom	Europe	102	811.737	263	0.70936	24273373
ERR5006806	PRJEB37886	AMPLICON	SAMEA7729930	ERX4815738	COG-UK/MILK-BDCAC8	Illumina NovaSeq 6000	PAIRED	PCR	VIRAL RNA	Severe acute respiratory syndrome coronavirus 2	Homo sapiens	ILLUMINA	2020-11-27	United Kingdom	Europe	19	4702.45	8008	0.63512	140617369
ERR5006807	PRJEB37886	AMPLICON	SAMEA7729931	ERX4815739	COG-UK/MILK-BDCAAA	Illumina NovaSeq 6000	PAIRED	PCR	VIRAL RNA	Severe acute respiratory syndrome coronavirus 2	Homo sapiens	ILLUMINA	2020-11-27	United Kingdom	Europe	18	4628.61	5045	0.885195	138409182
ERR5006808	PRJEB37886	AMPLICON	SAMEA7729932	ERX4815740	COG-UK/MILK-BDB6F2	Illumina NovaSeq 6000	PAIRED	PCR	VIRAL RNA	Severe acute respiratory syndrome coronavirus 2	Homo sapiens	ILLUMINA	2020-11-26	United Kingdom	Europe	24	4634.86	6202	0.743537	138596340
ERR5006809	PRJEB37886	AMPLICON	SAMEA7729933	ERX4815741	COG-UK/MILK-BDB8DE	Illumina NovaSeq 6000	PAIRED	PCR	VIRAL RNA	Severe acute respiratory syndrome coronavirus 2	Homo sapiens	ILLUMINA	2020-11-26	United Kingdom	Europe	38	4626.02	7650	0.680433	138331747
ERR5006810	PRJEB37886	AMPLICON	SAMEA7729934	ERX4815742	COG-UK/MILK-BDB70E	Illumina NovaSeq 6000	PAIRED	PCR	VIRAL RNA	Severe acute respiratory syndrome coronavirus 2	Homo sapiens	ILLUMINA	2020-11-26	United Kingdom	Europe	34	4595.16	5427	0.844999	137408944
ERR5006811	PRJEB37886	AMPLICON	SAMEA7729935	ERX4815743	COG-UK/MILK-BDB8FC	Illumina NovaSeq 6000	PAIRED	PCR	VIRAL RNA	Severe acute respiratory syndrome coronavirus 2	Homo sapiens	ILLUMINA	2020-11-26	United Kingdom	Europe	41	4689.46	7904	0.673678	140229028
ERR5006812	PRJEB37886	AMPLICON	SAMEA7729936	ERX4815744	COG-UK/MILK-BDB6E3	Illumina NovaSeq 6000	PAIRED	PCR	VIRAL RNA	Severe acute respiratory syndrome coronavirus 2	Homo sapiens	ILLUMINA	2020-11-26	United Kingdom	Europe	30	2775.13	1929	0.944454	82984783
ERR5006813	PRJEB37886	AMPLICON	SAMEA7729937	ERX4815745	COG-UK/MILK-BDB926	Illumina NovaSeq 6000	PAIRED	PCR	VIRAL RNA	Severe acute respiratory syndrome coronavirus 2	Homo sapiens	ILLUMINA	2020-11-26	United Kingdom	Europe	32	3934.34	3788	0.983513	117648520
ERR5006814	PRJEB37886	AMPLICON	SAMEA7729938	ERX4815746	COG-UK/MILK-BDB6A7	Illumina NovaSeq 6000	PAIRED	PCR	VIRAL RNA	Severe acute respiratory syndrome coronavirus 2	Homo sapiens	ILLUMINA	2020-11-26	United Kingdom	Europe	32	4646.18	7029	0.70003	138934756
ERR5006815	PRJEB37886	AMPLICON	SAMEA7729939	ERX4815747	COG-UK/MILK-BDB8ED	Illumina NovaSeq 6000	PAIRED	PCR	VIRAL RNA	Severe acute respiratory syndrome coronavirus 2	Homo sapiens	ILLUMINA	2020-11-26	United Kingdom	Europe	20	4691.54	7993	0.672441	140291170
ERR5006816	PRJEB37886	AMPLICON	SAMEA7729940	ERX4815748	COG-UK/MILK-BDB71D	Illumina NovaSeq 6000	PAIRED	PCR	VIRAL RNA	Severe acute respiratory syndrome coronavirus 2	Homo sapiens	ILLUMINA	2020-11-26	United Kingdom	Europe	25	4637.44	4662	0.902351	138673286
ERR5006817	PRJEB37886	AMPLICON	SAMEA7729941	ERX4815749	COG-UK/MILK-BDB72C	Illumina NovaSeq 6000	PAIRED	PCR	VIRAL RNA	Severe acute respiratory syndrome coronavirus 2	Homo sapiens	ILLUMINA	2020-11-26	United Kingdom	Europe	23	4676.69	7989	0.658964	139847087
ERR5006818	PRJEB37886	AMPLICON	SAMEA7729942	ERX4815750	COG-UK/MILK-BDB8CF	Illumina NovaSeq 6000	PAIRED	PCR	VIRAL RNA	Severe acute respiratory syndrome coronavirus 2	Homo sapiens	ILLUMINA	2020-11-26	United Kingdom	Europe	22	4643.14	7906	0.670535	138843929
ERR5006819	PRJEB37886	AMPLICON	SAMEA7729943	ERX4815751	COG-UK/MILK-BDB6C5	Illumina NovaSeq 6000	PAIRED	PCR	VIRAL RNA	Severe acute respiratory syndrome coronavirus 2	Homo sapiens	ILLUMINA	2020-11-26	United Kingdom	Europe	39	4626.12	6225	0.762532	138334861
ERR5006820	PRJEB37886	AMPLICON	SAMEA7729944	ERX4815752	COG-UK/MILK-BDB6D4	Illumina NovaSeq 6000	PAIRED	PCR	VIRAL RNA	Severe acute respiratory syndrome coronavirus 2	Homo sapiens	ILLUMINA	2020-11-26	United Kingdom	Europe	35	4594.28	4433	0.969602	137382795
ERR5006821	PRJEB37886	AMPLICON	SAMEA7729945	ERX4815753	COG-UK/MILK-BDB9EA	Illumina NovaSeq 6000	PAIRED	PCR	VIRAL RNA	Severe acute respiratory syndrome coronavirus 2	Homo sapiens	ILLUMINA	2020-11-27	United Kingdom	Europe	23	4683.94	7977	0.663278	140063773
ERR5006822	PRJEB37886	AMPLICON	SAMEA7729946	ERX4815754	COG-UK/MILK-BDBFE8	Illumina NovaSeq 6000	PAIRED	PCR	VIRAL RNA	Severe acute respiratory syndrome coronavirus 2	Homo sapiens	ILLUMINA	2020-11-26	United Kingdom	Europe	44	2907.38	2155	0.934856	86939305
ERR5006823	PRJEB37886	AMPLICON	SAMEA7729947	ERX4815755	COG-UK/MILK-BDC06C	Illumina NovaSeq 6000	PAIRED	PCR	VIRAL RNA	Severe acute respiratory syndrome coronavirus 2	Homo sapiens	ILLUMINA	2020-11-26	United Kingdom	Europe	42	4643.61	7013	0.710664	138857851
ERR5006824	PRJEB37886	AMPLICON	SAMEA7729948	ERX4815756	COG-UK/MILK-BDCB01	Illumina NovaSeq 6000	PAIRED	PCR	VIRAL RNA	Severe acute respiratory syndrome coronavirus 2	Homo sapiens	ILLUMINA	2020-11-27	United Kingdom	Europe	14	4691.39	7993	0.678494	140286761
ERR5006825	PRJEB37886	AMPLICON	SAMEA7729949	ERX4815757	COG-UK/MILK-BDC2C0	Illumina NovaSeq 6000	PAIRED	PCR	VIRAL RNA	Severe acute respiratory syndrome coronavirus 2	Homo sapiens	ILLUMINA	2020-11-26	United Kingdom	Europe	25	4695.87	8003	0.633983	140420530
ERR5006826	PRJEB37886	AMPLICON	SAMEA7729950	ERX4815758	COG-UK/MILK-BDCAB9	Illumina NovaSeq 6000	PAIRED	PCR	VIRAL RNA	Severe acute respiratory syndrome coronavirus 2	Homo sapiens	ILLUMINA	2020-11-27	United Kingdom	Europe	30	4484.66	4284	0.991004	134104827
ERR5006827	PRJEB37886	AMPLICON	SAMEA7729951	ERX4815759	COG-UK/MILK-BDC284	Illumina NovaSeq 6000	PAIRED	PCR	VIRAL RNA	Severe acute respiratory syndrome coronavirus 2	Homo sapiens	ILLUMINA	2020-11-26	United Kingdom	Europe	45	4393.36	4153	0.985654	131374564
ERR5006828	PRJEB37886	AMPLICON	SAMEA7729952	ERX4815760	COG-UK/MILK-BDCA8C	Illumina NovaSeq 6000	PAIRED	PCR	VIRAL RNA	Severe acute respiratory syndrome coronavirus 2	Homo sapiens	ILLUMINA	2020-11-27	United Kingdom	Europe	21	4680.5	7869	0.682908	139961128
ERR5006829	PRJEB37886	AMPLICON	SAMEA7729953	ERX4815761	COG-UK/MILK-BDC2EE	Illumina NovaSeq 6000	PAIRED	PCR	VIRAL RNA	Severe acute respiratory syndrome coronavirus 2	Homo sapiens	ILLUMINA	2020-11-26	United Kingdom	Europe	16	4660.23	7878	0.671806	139355001
ERR5006830	PRJEB37886	AMPLICON	SAMEA7729954	ERX4815762	COG-UK/MILK-BDCAD7	Illumina NovaSeq 6000	PAIRED	PCR	VIRAL RNA	Severe acute respiratory syndrome coronavirus 2	Homo sapiens	ILLUMINA	2020-11-27	United Kingdom	Europe	39	1679.48	789	0.882821	50221357
ERR5006831	PRJEB37886	AMPLICON	SAMEA7729955	ERX4815763	COG-UK/MILK-BDC257	Illumina NovaSeq 6000	PAIRED	PCR	VIRAL RNA	Severe acute respiratory syndrome coronavirus 2	Homo sapiens	ILLUMINA	2020-11-26	United Kingdom	Europe	42	4690.34	7334	0.695415	140255181
ERR5006832	PRJEB37886	AMPLICON	SAMEA7729956	ERX4815764	COG-UK/MILK-BDCAE6	Illumina NovaSeq 6000	PAIRED	PCR	VIRAL RNA	Severe acute respiratory syndrome coronavirus 2	Homo sapiens	ILLUMINA	2020-11-27	United Kingdom	Europe	24	4699.6	8002	0.650971	140532102
ERR5006833	PRJEB37886	AMPLICON	SAMEA7729957	ERX4815765	COG-UK/MILK-BDC2DF	Illumina NovaSeq 6000	PAIRED	PCR	VIRAL RNA	Severe acute respiratory syndrome coronavirus 2	Homo sapiens	ILLUMINA	2020-11-26	United Kingdom	Europe	27	4685.59	7994	0.659064	140113309
ERR5006834	PRJEB37886	AMPLICON	SAMEA7729958	ERX4815766	COG-UK/MILK-BDC71C	Illumina NovaSeq 6000	PAIRED	PCR	VIRAL RNA	Severe acute respiratory syndrome coronavirus 2	Homo sapiens	ILLUMINA	2020-11-27	United Kingdom	Europe	27	4612.34	4990	0.847774	137922713
ERR5006835	PRJEB37886	AMPLICON	SAMEA7729959	ERX4815767	COG-UK/MILK-BDC293	Illumina NovaSeq 6000	PAIRED	PCR	VIRAL RNA	Severe acute respiratory syndrome coronavirus 2	Homo sapiens	ILLUMINA	2020-11-26	United Kingdom	Europe	23	4646.44	4535	0.939738	138942397
ERR5006836	PRJEB37886	AMPLICON	SAMEA7729960	ERX4815768	COG-UK/MILK-BDC785	Illumina NovaSeq 6000	PAIRED	PCR	VIRAL RNA	Severe acute respiratory syndrome coronavirus 2	Homo sapiens	ILLUMINA	2020-11-27	United Kingdom	Europe	17	4241.1	4040	0.995285	126821612
ERR5006837	PRJEB37886	AMPLICON	SAMEA7729961	ERX4815769	COG-UK/MILK-BDB73B	Illumina NovaSeq 6000	PAIRED	PCR	VIRAL RNA	Severe acute respiratory syndrome coronavirus 2	Homo sapiens	ILLUMINA	2020-11-26	United Kingdom	Europe	19	4469.52	4242	0.991071	133652069
ERR5006838	PRJEB37886	AMPLICON	SAMEA7729962	ERX4815770	COG-UK/MILK-BDBA05	Illumina NovaSeq 6000	PAIRED	PCR	VIRAL RNA	Severe acute respiratory syndrome coronavirus 2	Homo sapiens	ILLUMINA	2020-11-27	United Kingdom	Europe	25	4597.68	4523	0.939471	137484566
ERR5006839	PRJEB37886	AMPLICON	SAMEA7729963	ERX4815771	COG-UK/MILK-BDB6B6	Illumina NovaSeq 6000	PAIRED	PCR	VIRAL RNA	Severe acute respiratory syndrome coronavirus 2	Homo sapiens	ILLUMINA	2020-11-26	United Kingdom	Europe	24	4671.06	7997	0.663111	139678832
ERR5006840	PRJEB37886	AMPLICON	SAMEA7729964	ERX4815772	COG-UK/MILK-BDB9F9	Illumina NovaSeq 6000	PAIRED	PCR	VIRAL RNA	Severe acute respiratory syndrome coronavirus 2	Homo sapiens	ILLUMINA	2020-11-27	United Kingdom	Europe	64	810.721	268	0.72889	24242994
ERR5006841	PRJEB37886	AMPLICON	SAMEA7729965	ERX4815773	COG-UK/MILK-BDB74A	Illumina NovaSeq 6000	PAIRED	PCR	VIRAL RNA	Severe acute respiratory syndrome coronavirus 2	Homo sapiens	ILLUMINA	2020-11-26	United Kingdom	Europe	5	719.215	0	0.117012	21506684
ERR5006842	PRJEB37886	AMPLICON	SAMEA7729966	ERX4815774	COG-UK/MILK-BDB9DB	Illumina NovaSeq 6000	PAIRED	PCR	VIRAL RNA	Severe acute respiratory syndrome coronavirus 2	Homo sapiens	ILLUMINA	2020-11-27	United Kingdom	Europe	25	4689.07	7994	0.668361	140217163
ERR5006843	PRJEB37886	AMPLICON	SAMEA7729967	ERX4815775	COG-UK/MILK-BDB7A4	Illumina NovaSeq 6000	PAIRED	PCR	VIRAL RNA	Severe acute respiratory syndrome coronavirus 2	Homo sapiens	ILLUMINA	2020-11-26	United Kingdom	Europe	39	4633.81	4798	0.856436	138564820
ERR5006844	PRJEB37886	AMPLICON	SAMEA7729968	ERX4815776	COG-UK/MILK-BDB9AE	Illumina NovaSeq 6000	PAIRED	PCR	VIRAL RNA	Severe acute respiratory syndrome coronavirus 2	Homo sapiens	ILLUMINA	2020-11-27	United Kingdom	Europe	44	4701.92	8001	0.655285	140601415
ERR5006845	PRJEB37886	AMPLICON	SAMEA7729969	ERX4815777	COG-UK/MILK-BDB786	Illumina NovaSeq 6000	PAIRED	PCR	VIRAL RNA	Severe acute respiratory syndrome coronavirus 2	Homo sapiens	ILLUMINA	2020-11-26	United Kingdom	Europe	23	4631.94	7986	0.667726	138508899
ERR5006846	PRJEB37886	AMPLICON	SAMEA7729970	ERX4815778	COG-UK/MILK-BDB953	Illumina NovaSeq 6000	PAIRED	PCR	VIRAL RNA	Severe acute respiratory syndrome coronavirus 2	Homo sapiens	ILLUMINA	2020-11-27	United Kingdom	Europe	50	2538.43	1630	0.92255	75906641
ERR5006847	PRJEB37886	AMPLICON	SAMEA7729971	ERX4815779	COG-UK/MILK-BDB7B3	Illumina NovaSeq 6000	PAIRED	PCR	VIRAL RNA	Severe acute respiratory syndrome coronavirus 2	Homo sapiens	ILLUMINA	2020-11-26	United Kingdom	Europe	25	3239.5	2839	0.946594	96870846
ERR5006848	PRJEB37886	AMPLICON	SAMEA7729972	ERX4815780	COG-UK/MILK-BDB971	Illumina NovaSeq 6000	PAIRED	PCR	VIRAL RNA	Severe acute respiratory syndrome coronavirus 2	Homo sapiens	ILLUMINA	2020-11-27	United Kingdom	Europe	1	35.2643	0	0.0110691	1054509
ERR5006849	PRJEB37886	AMPLICON	SAMEA7729973	ERX4815781	COG-UK/MILK-BDB768	Illumina NovaSeq 6000	PAIRED	PCR	VIRAL RNA	Severe acute respiratory syndrome coronavirus 2	Homo sapiens	ILLUMINA	2020-11-26	United Kingdom	Europe	67	766.624	237	0.691603	22924345
ERR5006850	PRJEB37886	AMPLICON	SAMEA7729974	ERX4815782	COG-UK/MILK-BDB944	Illumina NovaSeq 6000	PAIRED	PCR	VIRAL RNA	Severe acute respiratory syndrome coronavirus 2	Homo sapiens	ILLUMINA	2020-11-27	United Kingdom	Europe	40	4694.59	8000	0.665385	140382345
ERR5006851	PRJEB37886	AMPLICON	SAMEA7729975	ERX4815783	COG-UK/MILK-BDB777	Illumina NovaSeq 6000	PAIRED	PCR	VIRAL RNA	Severe acute respiratory syndrome coronavirus 2	Homo sapiens	ILLUMINA	2020-11-26	United Kingdom	Europe	66	4695.71	8002	0.651406	140415964
ERR5006852	PRJEB37886	AMPLICON	SAMEA7729976	ERX4815784	COG-UK/MILK-BDB962	Illumina NovaSeq 6000	PAIRED	PCR	VIRAL RNA	Severe acute respiratory syndrome coronavirus 2	Homo sapiens	ILLUMINA	2020-11-27	United Kingdom	Europe	42	2693.54	1771	0.923687	80544794
ERR5006853	PRJEB37886	AMPLICON	SAMEA7729977	ERX4815785	COG-UK/MILK-BDC2B1	Illumina NovaSeq 6000	PAIRED	PCR	VIRAL RNA	Severe acute respiratory syndrome coronavirus 2	Homo sapiens	ILLUMINA	2020-11-26	United Kingdom	Europe	23	4697.75	8003	0.640036	140476816
ERR5006854	PRJEB37886	AMPLICON	SAMEA7729978	ERX4815786	COG-UK/MILK-BDC6C4	Illumina NovaSeq 6000	PAIRED	PCR	VIRAL RNA	Severe acute respiratory syndrome coronavirus 2	Homo sapiens	ILLUMINA	2020-11-27	United Kingdom	Europe	19	4510.49	4344	0.976691	134877246
ERR5006855	PRJEB37886	AMPLICON	SAMEA7729979	ERX4815787	COG-UK/MILK-BDC266	Illumina NovaSeq 6000	PAIRED	PCR	VIRAL RNA	Severe acute respiratory syndrome coronavirus 2	Homo sapiens	ILLUMINA	2020-11-26	United Kingdom	Europe	41	4702.86	7888	0.674615	140629559
ERR5006856	PRJEB37886	AMPLICON	SAMEA7729980	ERX4815788	COG-UK/MILK-BDC697	Illumina NovaSeq 6000	PAIRED	PCR	VIRAL RNA	Severe acute respiratory syndrome coronavirus 2	Homo sapiens	ILLUMINA	2020-11-27	United Kingdom	Europe	76	695.449	188	0.630907	20796001
ERR5006857	PRJEB37886	AMPLICON	SAMEA7729981	ERX4815789	COG-UK/MILK-BDC66A	Illumina NovaSeq 6000	PAIRED	PCR	VIRAL RNA	Severe acute respiratory syndrome coronavirus 2	Homo sapiens	ILLUMINA	2020-11-27	United Kingdom	Europe	19	3601.54	3315	0.962612	107696773
ERR5006858	PRJEB37886	AMPLICON	SAMEA7729982	ERX4815790	COG-UK/MILK-BDC2A2	Illumina NovaSeq 6000	PAIRED	PCR	VIRAL RNA	Severe acute respiratory syndrome coronavirus 2	Homo sapiens	ILLUMINA	2020-11-26	United Kingdom	Europe	41	4717.53	8008	0.625288	141068169
ERR5006859	PRJEB37886	AMPLICON	SAMEA7729983	ERX4815791	COG-UK/MILK-BDC679	Illumina NovaSeq 6000	PAIRED	PCR	VIRAL RNA	Severe acute respiratory syndrome coronavirus 2	Homo sapiens	ILLUMINA	2020-11-27	United Kingdom	Europe	25	4673.5	8002	0.648831	139751679
ERR5006860	PRJEB37886	AMPLICON	SAMEA7729984	ERX4815792	COG-UK/MILK-BDC1B4	Illumina NovaSeq 6000	PAIRED	PCR	VIRAL RNA	Severe acute respiratory syndrome coronavirus 2	Homo sapiens	ILLUMINA	2020-11-26	United Kingdom	Europe	105	699.915	180	0.636759	20929554
ERR5006861	PRJEB37886	AMPLICON	SAMEA7729985	ERX4815793	COG-UK/MILK-BDC73A	Illumina NovaSeq 6000	PAIRED	PCR	VIRAL RNA	Severe acute respiratory syndrome coronavirus 2	Homo sapiens	ILLUMINA	2020-11-27	United Kingdom	Europe	27	4533.63	4558	0.938468	135569271
ERR5006862	PRJEB37886	AMPLICON	SAMEA7729986	ERX4815794	COG-UK/MILK-BDC1D2	Illumina NovaSeq 6000	PAIRED	PCR	VIRAL RNA	Severe acute respiratory syndrome coronavirus 2	Homo sapiens	ILLUMINA	2020-11-26	United Kingdom	Europe	28	4646.35	5365	0.778517	138939689
ERR5006863	PRJEB37886	AMPLICON	SAMEA7729987	ERX4815795	COG-UK/MILK-BDC6E2	Illumina NovaSeq 6000	PAIRED	PCR	VIRAL RNA	Severe acute respiratory syndrome coronavirus 2	Homo sapiens	ILLUMINA	2020-11-27	United Kingdom	Europe	46	2598.51	1721	0.934856	77703150
ERR5006864	PRJEB37886	AMPLICON	SAMEA7729988	ERX4815796	COG-UK/MILK-BDC196	Illumina NovaSeq 6000	PAIRED	PCR	VIRAL RNA	Severe acute respiratory syndrome coronavirus 2	Homo sapiens	ILLUMINA	2020-11-26	United Kingdom	Europe	25	4421.27	4291	0.987526	132209189
ERR5006865	PRJEB37886	AMPLICON	SAMEA7729989	ERX4815797	COG-UK/MILK-BDC6D3	Illumina NovaSeq 6000	PAIRED	PCR	VIRAL RNA	Severe acute respiratory syndrome coronavirus 2	Homo sapiens	ILLUMINA	2020-11-27	United Kingdom	Europe	27	2192.59	1316	0.911982	65565020
ERR5006866	PRJEB37886	AMPLICON	SAMEA7729990	ERX4815798	COG-UK/MILK-BDC20C	Illumina NovaSeq 6000	PAIRED	PCR	VIRAL RNA	Severe acute respiratory syndrome coronavirus 2	Homo sapiens	ILLUMINA	2020-11-26	United Kingdom	Europe	26	4616.79	4551	0.924456	138056013
ERR5006867	PRJEB37886	AMPLICON	SAMEA7729991	ERX4815799	COG-UK/MILK-BDC688	Illumina NovaSeq 6000	PAIRED	PCR	VIRAL RNA	Severe acute respiratory syndrome coronavirus 2	Homo sapiens	ILLUMINA	2020-11-27	United Kingdom	Europe	22	4486.42	4325	0.976758	134157287
ERR5006868	PRJEB37886	AMPLICON	SAMEA7729992	ERX4815800	COG-UK/MILK-BDB795	Illumina NovaSeq 6000	PAIRED	PCR	VIRAL RNA	Severe acute respiratory syndrome coronavirus 2	Homo sapiens	ILLUMINA	2020-11-26	United Kingdom	Europe	24	4662.24	8002	0.656021	139415041
ERR5006869	PRJEB37886	AMPLICON	SAMEA7729993	ERX4815801	COG-UK/MILK-BDB7C2	Illumina NovaSeq 6000	PAIRED	PCR	VIRAL RNA	Severe acute respiratory syndrome coronavirus 2	Homo sapiens	ILLUMINA	2020-11-26	United Kingdom	Europe	70	1588.17	627	0.832726	47491094
ERR5006870	PRJEB37886	AMPLICON	SAMEA7729994	ERX4815802	COG-UK/MILK-BDBA14	Illumina NovaSeq 6000	PAIRED	PCR	VIRAL RNA	Severe acute respiratory syndrome coronavirus 2	Homo sapiens	ILLUMINA	2020-11-27	United Kingdom	Europe	25	4451.6	4253	0.953951	133116099
ERR5006871	PRJEB37886	AMPLICON	SAMEA7729995	ERX4815803	COG-UK/MILK-BDB7D1	Illumina NovaSeq 6000	PAIRED	PCR	VIRAL RNA	Severe acute respiratory syndrome coronavirus 2	Homo sapiens	ILLUMINA	2020-11-26	United Kingdom	Europe	27	4617.77	5712	0.784804	138085248
ERR5006872	PRJEB37886	AMPLICON	SAMEA7729996	ERX4815804	COG-UK/MILK-BDB980	Illumina NovaSeq 6000	PAIRED	PCR	VIRAL RNA	Severe acute respiratory syndrome coronavirus 2	Homo sapiens	ILLUMINA	2020-11-27	United Kingdom	Europe	42	4695.28	8000	0.6597	140403011
ERR5006873	PRJEB37886	AMPLICON	SAMEA7729997	ERX4815805	COG-UK/MILK-BDB7E0	Illumina NovaSeq 6000	PAIRED	PCR	VIRAL RNA	Severe acute respiratory syndrome coronavirus 2	Homo sapiens	ILLUMINA	2020-11-26	United Kingdom	Europe	70	716.888	186	0.64221	21437107
ERR5006874	PRJEB37886	AMPLICON	SAMEA7729998	ERX4815806	COG-UK/MILK-BDB99F	Illumina NovaSeq 6000	PAIRED	PCR	VIRAL RNA	Severe acute respiratory syndrome coronavirus 2	Homo sapiens	ILLUMINA	2020-11-27	United Kingdom	Europe	38	4603.02	4557	0.948333	137643973
ERR5006875	PRJEB37886	AMPLICON	SAMEA7729999	ERX4815807	COG-UK/MILK-BDB759	Illumina NovaSeq 6000	PAIRED	PCR	VIRAL RNA	Severe acute respiratory syndrome coronavirus 2	Homo sapiens	ILLUMINA	2020-11-26	United Kingdom	Europe	42	4559.95	4545	0.962479	136356158
ERR5006876	PRJEB37886	AMPLICON	SAMEA7730000	ERX4815808	COG-UK/MILK-BDBA23	Illumina NovaSeq 6000	PAIRED	PCR	VIRAL RNA	Severe acute respiratory syndrome coronavirus 2	Homo sapiens	ILLUMINA	2020-11-26	United Kingdom	Europe	40	4421.53	4289	0.980871	132217145
ERR5006877	PRJEB37886	AMPLICON	SAMEA7730001	ERX4815809	COG-UK/MILK-BDC390	Illumina NovaSeq 6000	PAIRED	PCR	VIRAL RNA	Severe acute respiratory syndrome coronavirus 2	Homo sapiens	ILLUMINA	2020-11-26	United Kingdom	Europe	38	4744.58	4329	0.995285	141877213
ERR5006878	PRJEB37886	AMPLICON	SAMEA7730002	ERX4815810	COG-UK/MILK-BDBA7E	Illumina NovaSeq 6000	PAIRED	PCR	VIRAL RNA	Severe acute respiratory syndrome coronavirus 2	Homo sapiens	ILLUMINA	2020-11-26	United Kingdom	Europe	40	4299.09	4122	0.99057	128555818
ERR5006879	PRJEB37886	AMPLICON	SAMEA7730003	ERX4815811	COG-UK/MILK-BDC345	Illumina NovaSeq 6000	PAIRED	PCR	VIRAL RNA	Severe acute respiratory syndrome coronavirus 2	Homo sapiens	ILLUMINA	2020-11-26	United Kingdom	Europe	42	2282.54	1314	0.886968	68254648
ERR5006880	PRJEB37886	AMPLICON	SAMEA7730004	ERX4815812	COG-UK/MILK-BDBA50	Illumina NovaSeq 6000	PAIRED	PCR	VIRAL RNA	Severe acute respiratory syndrome coronavirus 2	Homo sapiens	ILLUMINA	2020-11-26	United Kingdom	Europe	41	4348.98	4130	0.980905	130047529
ERR5006881	PRJEB37886	AMPLICON	SAMEA7730005	ERX4815813	COG-UK/MILK-BDC354	Illumina NovaSeq 6000	PAIRED	PCR	VIRAL RNA	Severe acute respiratory syndrome coronavirus 2	Homo sapiens	ILLUMINA	2020-11-26	United Kingdom	Europe	43	4618.4	4467	0.935425	138104010
ERR5006882	PRJEB37886	AMPLICON	SAMEA7730006	ERX4815814	COG-UK/MILK-BDBA6F	Illumina NovaSeq 6000	PAIRED	PCR	VIRAL RNA	Severe acute respiratory syndrome coronavirus 2	Homo sapiens	ILLUMINA	2020-11-26	United Kingdom	Europe	39	4635.73	5358	0.826272	138622306
ERR5006883	PRJEB37886	AMPLICON	SAMEA7730007	ERX4815815	COG-UK/MILK-BDC22A	Illumina NovaSeq 6000	PAIRED	PCR	VIRAL RNA	Severe acute respiratory syndrome coronavirus 2	Homo sapiens	ILLUMINA	2020-11-26	United Kingdom	Europe	25	4674.13	7909	0.67438	139770420
ERR5006884	PRJEB37886	AMPLICON	SAMEA7730008	ERX4815816	COG-UK/MILK-BDC65B	Illumina NovaSeq 6000	PAIRED	PCR	VIRAL RNA	Severe acute respiratory syndrome coronavirus 2	Homo sapiens	ILLUMINA	2020-11-27	United Kingdom	Europe	16	4622.94	4731	0.866669	138239891
ERR5006885	PRJEB37886	AMPLICON	SAMEA7730009	ERX4815817	COG-UK/MILK-BDC70D	Illumina NovaSeq 6000	PAIRED	PCR	VIRAL RNA	Severe acute respiratory syndrome coronavirus 2	Homo sapiens	ILLUMINA	2020-11-27	United Kingdom	Europe	16	4476.59	4231	0.99592	133863596
ERR5006886	PRJEB37886	AMPLICON	SAMEA7730010	ERX4815818	COG-UK/MILK-BDC1F0	Illumina NovaSeq 6000	PAIRED	PCR	VIRAL RNA	Severe acute respiratory syndrome coronavirus 2	Homo sapiens	ILLUMINA	2020-11-26	United Kingdom	Europe	65	1457.81	573	0.822392	43592992
ERR5006887	PRJEB37886	AMPLICON	SAMEA7730011	ERX4815819	COG-UK/MILK-BDC6B5	Illumina NovaSeq 6000	PAIRED	PCR	VIRAL RNA	Severe acute respiratory syndrome coronavirus 2	Homo sapiens	ILLUMINA	2020-11-27	United Kingdom	Europe	32	2696.65	1844	0.936662	80637987
ERR5006888	PRJEB37886	AMPLICON	SAMEA7730012	ERX4815820	COG-UK/MILK-BDC248	Illumina NovaSeq 6000	PAIRED	PCR	VIRAL RNA	Severe acute respiratory syndrome coronavirus 2	Homo sapiens	ILLUMINA	2020-11-26	United Kingdom	Europe	27	4634.66	5258	0.80721	138590278
ERR5006889	PRJEB37886	AMPLICON	SAMEA7730013	ERX4815821	COG-UK/MILK-BDC21B	Illumina NovaSeq 6000	PAIRED	PCR	VIRAL RNA	Severe acute respiratory syndrome coronavirus 2	Homo sapiens	ILLUMINA	2020-11-26	United Kingdom	Europe	25	4664.21	7956	0.68662	139473998
ERR5006890	PRJEB37886	AMPLICON	SAMEA7730014	ERX4815822	COG-UK/MILK-BDC7C1	Illumina NovaSeq 6000	PAIRED	PCR	VIRAL RNA	Severe acute respiratory syndrome coronavirus 2	Homo sapiens	ILLUMINA	2020-11-27	United Kingdom	Europe	16	4676.17	7984	0.666555	139831528
ERR5006891	PRJEB37886	AMPLICON	SAMEA7730015	ERX4815823	COG-UK/MILK-BDC1C3	Illumina NovaSeq 6000	PAIRED	PCR	VIRAL RNA	Severe acute respiratory syndrome coronavirus 2	Homo sapiens	ILLUMINA	2020-11-26	United Kingdom	Europe	47	3834.15	3759	0.991807	114652526
ERR5006892	PRJEB37886	AMPLICON	SAMEA7730016	ERX4815824	COG-UK/MILK-BDC767	Illumina NovaSeq 6000	PAIRED	PCR	VIRAL RNA	Severe acute respiratory syndrome coronavirus 2	Homo sapiens	ILLUMINA	2020-11-27	United Kingdom	Europe	34	3193.65	2598	0.945424	95499697
ERR5006893	PRJEB37886	AMPLICON	SAMEA7730017	ERX4815825	COG-UK/MILK-BDC187	Illumina NovaSeq 6000	PAIRED	PCR	VIRAL RNA	Severe acute respiratory syndrome coronavirus 2	Homo sapiens	ILLUMINA	2020-11-26	United Kingdom	Europe	20	4639.92	7245	0.686888	138747539
ERR5006894	PRJEB37886	AMPLICON	SAMEA7730018	ERX4815826	COG-UK/MILK-BDC7B2	Illumina NovaSeq 6000	PAIRED	PCR	VIRAL RNA	Severe acute respiratory syndrome coronavirus 2	Homo sapiens	ILLUMINA	2020-11-27	United Kingdom	Europe	29	4679.93	7925	0.679062	139943969
ERR5006895	PRJEB37886	AMPLICON	SAMEA7730019	ERX4815827	COG-UK/MILK-BDC1A5	Illumina NovaSeq 6000	PAIRED	PCR	VIRAL RNA	Severe acute respiratory syndrome coronavirus 2	Homo sapiens	ILLUMINA	2020-11-26	United Kingdom	Europe	44	4649.22	6636	0.700766	139025509
ERR5006896	PRJEB37886	AMPLICON	SAMEA7730020	ERX4815828	COG-UK/MILK-BDC758	Illumina NovaSeq 6000	PAIRED	PCR	VIRAL RNA	Severe acute respiratory syndrome coronavirus 2	Homo sapiens	ILLUMINA	2020-11-27	United Kingdom	Europe	25	4579.8	4531	0.963114	136949742
ERR5006897	PRJEB37886	AMPLICON	SAMEA7730021	ERX4815829	COG-UK/MILK-BDC3AF	Illumina NovaSeq 6000	PAIRED	PCR	VIRAL RNA	Severe acute respiratory syndrome coronavirus 2	Homo sapiens	ILLUMINA	2020-11-26	United Kingdom	Europe	21	4596.22	4766	0.905528	137440913
ERR5006898	PRJEB37886	AMPLICON	SAMEA7730022	ERX4815830	COG-UK/MILK-BDBA41	Illumina NovaSeq 6000	PAIRED	PCR	VIRAL RNA	Severe acute respiratory syndrome coronavirus 2	Homo sapiens	ILLUMINA	2020-11-26	United Kingdom	Europe	41	4293.89	4126	0.97017	128400070
ERR5006899	PRJEB37886	AMPLICON	SAMEA7730023	ERX4815831	COG-UK/MILK-BDC3DC	Illumina NovaSeq 6000	PAIRED	PCR	VIRAL RNA	Severe acute respiratory syndrome coronavirus 2	Homo sapiens	ILLUMINA	2020-11-26	United Kingdom	Europe	43	4923.89	4170	0.996288	147239229
ERR5006900	PRJEB37886	AMPLICON	SAMEA7730024	ERX4815832	COG-UK/MILK-BDBA32	Illumina NovaSeq 6000	PAIRED	PCR	VIRAL RNA	Severe acute respiratory syndrome coronavirus 2	Homo sapiens	ILLUMINA	2020-11-26	United Kingdom	Europe	24	4422.51	4153	0.989733	132246261
ERR5006901	PRJEB37886	AMPLICON	SAMEA7730025	ERX4815833	COG-UK/MILK-BDC3EB	Illumina NovaSeq 6000	PAIRED	PCR	VIRAL RNA	Severe acute respiratory syndrome coronavirus 2	Homo sapiens	ILLUMINA	2020-11-26	United Kingdom	Europe	40	4674.97	7999	0.660736	139795619
ERR5006902	PRJEB37886	AMPLICON	SAMEA7730026	ERX4815834	COG-UK/MILK-BDBA8D	Illumina NovaSeq 6000	PAIRED	PCR	VIRAL RNA	Severe acute respiratory syndrome coronavirus 2	Homo sapiens	ILLUMINA	2020-11-26	United Kingdom	Europe	3	385.255	0	0.0691235	11520286
ERR5006903	PRJEB37886	AMPLICON	SAMEA7730027	ERX4815835	COG-UK/MILK-BDC309	Illumina NovaSeq 6000	PAIRED	PCR	VIRAL RNA	Severe acute respiratory syndrome coronavirus 2	Homo sapiens	ILLUMINA	2020-11-26	United Kingdom	Europe	24	4642.12	7635	0.679798	138813409
ERR5006904	PRJEB37886	AMPLICON	SAMEA7730028	ERX4815836	COG-UK/MILK-BDBD84	Illumina NovaSeq 6000	PAIRED	PCR	VIRAL RNA	Severe acute respiratory syndrome coronavirus 2	Homo sapiens	ILLUMINA	2020-11-26	United Kingdom	Europe	40	3559.69	3274	0.965856	106445428
ERR5006905	PRJEB37886	AMPLICON	SAMEA7730029	ERX4815837	COG-UK/MILK-BDC372	Illumina NovaSeq 6000	PAIRED	PCR	VIRAL RNA	Severe acute respiratory syndrome coronavirus 2	Homo sapiens	ILLUMINA	2020-11-26	United Kingdom	Europe	44	4684.35	7996	0.652409	140075974
ERR5006906	PRJEB37886	AMPLICON	SAMEA7730030	ERX4815838	COG-UK/MILK-BDBD93	Illumina NovaSeq 6000	PAIRED	PCR	VIRAL RNA	Severe acute respiratory syndrome coronavirus 2	Homo sapiens	ILLUMINA	2020-11-26	United Kingdom	Europe	21	3908.92	3721	0.995954	116888383
ERR5006907	PRJEB37886	AMPLICON	SAMEA7730031	ERX4815839	COG-UK/MILK-BDC336	Illumina NovaSeq 6000	PAIRED	PCR	VIRAL RNA	Severe acute respiratory syndrome coronavirus 2	Homo sapiens	ILLUMINA	2020-11-26	United Kingdom	Europe	43	3764.54	3606	0.98669	112571099
ERR5006908	PRJEB37886	AMPLICON	SAMEA7730032	ERX4815840	COG-UK/MILK-BDC381	Illumina NovaSeq 6000	PAIRED	PCR	VIRAL RNA	Severe acute respiratory syndrome coronavirus 2	Homo sapiens	ILLUMINA	2020-11-26	United Kingdom	Europe	39	4623.38	4795	0.851888	138252827
ERR5006909	PRJEB37886	AMPLICON	SAMEA7730033	ERX4815841	COG-UK/MILK-BDBD66	Illumina NovaSeq 6000	PAIRED	PCR	VIRAL RNA	Severe acute respiratory syndrome coronavirus 2	Homo sapiens	ILLUMINA	2020-11-26	United Kingdom	Europe	39	4703.04	8001	0.656723	140634934
ERR5006910	PRJEB37886	AMPLICON	SAMEA7730034	ERX4815842	COG-UK/MILK-BDC3CD	Illumina NovaSeq 6000	PAIRED	PCR	VIRAL RNA	Severe acute respiratory syndrome coronavirus 2	Homo sapiens	ILLUMINA	2020-11-26	United Kingdom	Europe	42	4601.56	5685	0.767983	137600305
ERR5006911	PRJEB37886	AMPLICON	SAMEA7730035	ERX4815843	COG-UK/MILK-BDBD75	Illumina NovaSeq 6000	PAIRED	PCR	VIRAL RNA	Severe acute respiratory syndrome coronavirus 2	Homo sapiens	ILLUMINA	2020-11-26	United Kingdom	Europe	13	2746.89	476	0.51025	82140172
ERR5006912	PRJEB37886	AMPLICON	SAMEA7730036	ERX4815844	COG-UK/MILK-BDC239	Illumina NovaSeq 6000	PAIRED	PCR	VIRAL RNA	Severe acute respiratory syndrome coronavirus 2	Homo sapiens	ILLUMINA	2020-11-26	United Kingdom	Europe	27	4669.84	7905	0.680567	139642375
ERR5006913	PRJEB37886	AMPLICON	SAMEA7730037	ERX4815845	COG-UK/MILK-BDC749	Illumina NovaSeq 6000	PAIRED	PCR	VIRAL RNA	Severe acute respiratory syndrome coronavirus 2	Homo sapiens	ILLUMINA	2020-11-27	United Kingdom	Europe	27	4659.88	7960	0.685416	139344308
ERR5006914	PRJEB37886	AMPLICON	SAMEA7730038	ERX4815846	COG-UK/MILK-BDC1E1	Illumina NovaSeq 6000	PAIRED	PCR	VIRAL RNA	Severe acute respiratory syndrome coronavirus 2	Homo sapiens	ILLUMINA	2020-11-26	United Kingdom	Europe	42	3091.87	2548	0.950941	92456139
ERR5006915	PRJEB37886	AMPLICON	SAMEA7730039	ERX4815847	COG-UK/MILK-BDC72B	Illumina NovaSeq 6000	PAIRED	PCR	VIRAL RNA	Severe acute respiratory syndrome coronavirus 2	Homo sapiens	ILLUMINA	2020-11-27	United Kingdom	Europe	19	4620.36	5340	0.803832	138162622
ERR5006916	PRJEB37886	AMPLICON	SAMEA7730040	ERX4815848	COG-UK/MILK-BDC0D5	Illumina NovaSeq 6000	PAIRED	PCR	VIRAL RNA	Severe acute respiratory syndrome coronavirus 2	Homo sapiens	ILLUMINA	2020-11-26	United Kingdom	Europe	25	2993.56	2256	0.969635	89516481
ERR5006917	PRJEB37886	AMPLICON	SAMEA7730041	ERX4815849	COG-UK/MILK-BDC12D	Illumina NovaSeq 6000	PAIRED	PCR	VIRAL RNA	Severe acute respiratory syndrome coronavirus 2	Homo sapiens	ILLUMINA	2020-11-26	United Kingdom	Europe	42	4699.44	7990	0.6599	140527296
ERR5006918	PRJEB37886	AMPLICON	SAMEA7730042	ERX4815850	COG-UK/MILK-BDC6A6	Illumina NovaSeq 6000	PAIRED	PCR	VIRAL RNA	Severe acute respiratory syndrome coronavirus 2	Homo sapiens	ILLUMINA	2020-11-27	United Kingdom	Europe	53	803.606	250	0.67642	24030233
ERR5006919	PRJEB37886	AMPLICON	SAMEA7730043	ERX4815851	COG-UK/MILK-BDC0F3	Illumina NovaSeq 6000	PAIRED	PCR	VIRAL RNA	Severe acute respiratory syndrome coronavirus 2	Homo sapiens	ILLUMINA	2020-11-26	United Kingdom	Europe	73	777.941	240	0.696987	23262780
ERR5006920	PRJEB37886	AMPLICON	SAMEA7730044	ERX4815852	COG-UK/MILK-BDC776	Illumina NovaSeq 6000	PAIRED	PCR	VIRAL RNA	Severe acute respiratory syndrome coronavirus 2	Homo sapiens	ILLUMINA	2020-11-27	United Kingdom	Europe	21	4689.11	7251	0.698425	140218530
ERR5006921	PRJEB37886	AMPLICON	SAMEA7730045	ERX4815853	COG-UK/MILK-BDC11E	Illumina NovaSeq 6000	PAIRED	PCR	VIRAL RNA	Severe acute respiratory syndrome coronavirus 2	Homo sapiens	ILLUMINA	2020-11-26	United Kingdom	Europe	41	4708.53	8000	0.651139	140799045
ERR5006922	PRJEB37886	AMPLICON	SAMEA7730046	ERX4815854	COG-UK/MILK-BDC7A3	Illumina NovaSeq 6000	PAIRED	PCR	VIRAL RNA	Severe acute respiratory syndrome coronavirus 2	Homo sapiens	ILLUMINA	2020-11-27	United Kingdom	Europe	20	4581.14	4621	0.947597	136989813
ERR5006923	PRJEB37886	AMPLICON	SAMEA7730047	ERX4815855	COG-UK/MILK-BDC0E4	Illumina NovaSeq 6000	PAIRED	PCR	VIRAL RNA	Severe acute respiratory syndrome coronavirus 2	Homo sapiens	ILLUMINA	2020-11-26	United Kingdom	Europe	42	4219.26	4057	0.985821	126168524
ERR5006924	PRJEB37886	AMPLICON	SAMEA7730048	ERX4815856	COG-UK/MILK-BDC56D	Illumina NovaSeq 6000	PAIRED	PCR	VIRAL RNA	Severe acute respiratory syndrome coronavirus 2	Homo sapiens	ILLUMINA	2020-11-27	United Kingdom	Europe	42	4685.03	7999	0.658964	140096380
ERR5006925	PRJEB37886	AMPLICON	SAMEA7730049	ERX4815857	COG-UK/MILK-BDC10F	Illumina NovaSeq 6000	PAIRED	PCR	VIRAL RNA	Severe acute respiratory syndrome coronavirus 2	Homo sapiens	ILLUMINA	2020-11-26	United Kingdom	Europe	41	4672.11	7808	0.68157	139710084
ERR5006926	PRJEB37886	AMPLICON	SAMEA7730050	ERX4815858	COG-UK/MILK-BDC3BE	Illumina NovaSeq 6000	PAIRED	PCR	VIRAL RNA	Severe acute respiratory syndrome coronavirus 2	Homo sapiens	ILLUMINA	2020-11-26	United Kingdom	Europe	57	1103.27	372	0.770123	32991186
ERR5006927	PRJEB37886	AMPLICON	SAMEA7730051	ERX4815859	COG-UK/MILK-BDBDB1	Illumina NovaSeq 6000	PAIRED	PCR	VIRAL RNA	Severe acute respiratory syndrome coronavirus 2	Homo sapiens	ILLUMINA	2020-11-26	United Kingdom	Europe	25	4646.25	7678	0.677758	138936959
ERR5006928	PRJEB37886	AMPLICON	SAMEA7730052	ERX4815860	COG-UK/MILK-BDC2FD	Illumina NovaSeq 6000	PAIRED	PCR	VIRAL RNA	Severe acute respiratory syndrome coronavirus 2	Homo sapiens	ILLUMINA	2020-11-26	United Kingdom	Europe	39	4563.15	4580	0.949136	136451944
ERR5006929	PRJEB37886	AMPLICON	SAMEA7730053	ERX4815861	COG-UK/MILK-BDBDA2	Illumina NovaSeq 6000	PAIRED	PCR	VIRAL RNA	Severe acute respiratory syndrome coronavirus 2	Homo sapiens	ILLUMINA	2020-11-26	United Kingdom	Europe	44	4689.73	8002	0.635455	140237098
ERR5006930	PRJEB37886	AMPLICON	SAMEA7730054	ERX4815862	COG-UK/MILK-BDC363	Illumina NovaSeq 6000	PAIRED	PCR	VIRAL RNA	Severe acute respiratory syndrome coronavirus 2	Homo sapiens	ILLUMINA	2020-11-26	United Kingdom	Europe	45	4691.31	7976	0.687255	140284308
ERR5006931	PRJEB37886	AMPLICON	SAMEA7730055	ERX4815863	COG-UK/MILK-BDC327	Illumina NovaSeq 6000	PAIRED	PCR	VIRAL RNA	Severe acute respiratory syndrome coronavirus 2	Homo sapiens	ILLUMINA	2020-11-26	United Kingdom	Europe	27	4153.49	3909	0.991539	124201678
ERR5006932	PRJEB37886	AMPLICON	SAMEA7730056	ERX4815864	COG-UK/MILK-BDCA04	Illumina NovaSeq 6000	PAIRED	PCR	VIRAL RNA	Severe acute respiratory syndrome coronavirus 2	Homo sapiens	ILLUMINA	2020-11-26	United Kingdom	Europe	41	4475.54	4335	0.953784	133832218
ERR5006933	PRJEB37886	AMPLICON	SAMEA7730057	ERX4815865	COG-UK/MILK-BDC318	Illumina NovaSeq 6000	PAIRED	PCR	VIRAL RNA	Severe acute respiratory syndrome coronavirus 2	Homo sapiens	ILLUMINA	2020-11-26	United Kingdom	Europe	23	4688.19	7997	0.652376	140190860
ERR5006934	PRJEB37886	AMPLICON	SAMEA7730058	ERX4815866	COG-UK/MILK-BDBB8A	Illumina NovaSeq 6000	PAIRED	PCR	VIRAL RNA	Severe acute respiratory syndrome coronavirus 2	Homo sapiens	ILLUMINA	2020-11-27	United Kingdom	Europe	25	4679.82	7336	0.706752	139940583
ERR5006935	PRJEB37886	AMPLICON	SAMEA7730059	ERX4815867	COG-UK/MILK-BDCA40	Illumina NovaSeq 6000	PAIRED	PCR	VIRAL RNA	Severe acute respiratory syndrome coronavirus 2	Homo sapiens	ILLUMINA	2020-11-26	United Kingdom	Europe	27	3296.56	2820	0.949236	98577164
ERR5006936	PRJEB37886	AMPLICON	SAMEA7730060	ERX4815868	COG-UK/MILK-BDBB20	Illumina NovaSeq 6000	PAIRED	PCR	VIRAL RNA	Severe acute respiratory syndrome coronavirus 2	Homo sapiens	ILLUMINA	2020-11-27	United Kingdom	Europe	45	1772.21	818	0.820653	52994417
ERR5006937	PRJEB37886	AMPLICON	SAMEA7730061	ERX4815869	COG-UK/MILK-BDC9F8	Illumina NovaSeq 6000	PAIRED	PCR	VIRAL RNA	Severe acute respiratory syndrome coronavirus 2	Homo sapiens	ILLUMINA	2020-11-26	United Kingdom	Europe	27	3907.5	3801	0.986155	116845891
ERR5006938	PRJEB37886	AMPLICON	SAMEA7730062	ERX4815870	COG-UK/MILK-BDBB02	Illumina NovaSeq 6000	PAIRED	PCR	VIRAL RNA	Severe acute respiratory syndrome coronavirus 2	Homo sapiens	ILLUMINA	2020-11-27	United Kingdom	Europe	25	3564.7	3271	0.963649	106595208
ERR5006939	PRJEB37886	AMPLICON	SAMEA7730063	ERX4815871	COG-UK/MILK-BDCA13	Illumina NovaSeq 6000	PAIRED	PCR	VIRAL RNA	Severe acute respiratory syndrome coronavirus 2	Homo sapiens	ILLUMINA	2020-11-26	United Kingdom	Europe	40	4613.27	5464	0.754673	137950639
ERR5006940	PRJEB37886	AMPLICON	SAMEA7730064	ERX4815872	COG-UK/MILK-BDC13C	Illumina NovaSeq 6000	PAIRED	PCR	VIRAL RNA	Severe acute respiratory syndrome coronavirus 2	Homo sapiens	ILLUMINA	2020-11-26	United Kingdom	Europe	31	4492.26	4310	0.98134	134332082
ERR5006941	PRJEB37886	AMPLICON	SAMEA7730065	ERX4815873	COG-UK/MILK-BDC59A	Illumina NovaSeq 6000	PAIRED	PCR	VIRAL RNA	Severe acute respiratory syndrome coronavirus 2	Homo sapiens	ILLUMINA	2020-11-27	United Kingdom	Europe	45	4606.61	4902	0.813965	137751583
ERR5006942	PRJEB37886	AMPLICON	SAMEA7730066	ERX4815874	COG-UK/MILK-BDC14B	Illumina NovaSeq 6000	PAIRED	PCR	VIRAL RNA	Severe acute respiratory syndrome coronavirus 2	Homo sapiens	ILLUMINA	2020-11-26	United Kingdom	Europe	40	4322.64	4156	0.982477	129259817
ERR5006943	PRJEB37886	AMPLICON	SAMEA7730067	ERX4815875	COG-UK/MILK-BDC58B	Illumina NovaSeq 6000	PAIRED	PCR	VIRAL RNA	Severe acute respiratory syndrome coronavirus 2	Homo sapiens	ILLUMINA	2020-11-27	United Kingdom	Europe	43	4679.25	7883	0.694479	139923522
ERR5006944	PRJEB37886	AMPLICON	SAMEA7730068	ERX4815876	COG-UK/MILK-BDC15A	Illumina NovaSeq 6000	PAIRED	PCR	VIRAL RNA	Severe acute respiratory syndrome coronavirus 2	Homo sapiens	ILLUMINA	2020-11-26	United Kingdom	Europe	25	4831.1	4327	0.997826	144464428
ERR5006945	PRJEB37886	AMPLICON	SAMEA7730069	ERX4815877	COG-UK/MILK-BDC530	Illumina NovaSeq 6000	PAIRED	PCR	VIRAL RNA	Severe acute respiratory syndrome coronavirus 2	Homo sapiens	ILLUMINA	2020-11-27	United Kingdom	Europe	42	4460.65	4444	0.959937	133386889
ERR5006946	PRJEB37886	AMPLICON	SAMEA7730070	ERX4815878	COG-UK/MILK-BDC47F	Illumina NovaSeq 6000	PAIRED	PCR	VIRAL RNA	Severe acute respiratory syndrome coronavirus 2	Homo sapiens	ILLUMINA	2020-11-26	United Kingdom	Europe	40	3947.77	3881	0.990904	118050044
ERR5006947	PRJEB37886	AMPLICON	SAMEA7730071	ERX4815879	COG-UK/MILK-BDC521	Illumina NovaSeq 6000	PAIRED	PCR	VIRAL RNA	Severe acute respiratory syndrome coronavirus 2	Homo sapiens	ILLUMINA	2020-11-27	United Kingdom	Europe	26	2496.97	1460	0.925827	74666954
ERR5006948	PRJEB37886	AMPLICON	SAMEA7730072	ERX4815880	COG-UK/MILK-BDC4BB	Illumina NovaSeq 6000	PAIRED	PCR	VIRAL RNA	Severe acute respiratory syndrome coronavirus 2	Homo sapiens	ILLUMINA	2020-11-26	United Kingdom	Europe	44	4599.21	5213	0.767047	137530140
ERR5006949	PRJEB37886	AMPLICON	SAMEA7730073	ERX4815881	COG-UK/MILK-BDC512	Illumina NovaSeq 6000	PAIRED	PCR	VIRAL RNA	Severe acute respiratory syndrome coronavirus 2	Homo sapiens	ILLUMINA	2020-11-27	United Kingdom	Europe	26	4541.14	4384	0.963883	135793727
ERR5006950	PRJEB37886	AMPLICON	SAMEA7730074	ERX4815882	COG-UK/MILK-BDC48E	Illumina NovaSeq 6000	PAIRED	PCR	VIRAL RNA	Severe acute respiratory syndrome coronavirus 2	Homo sapiens	ILLUMINA	2020-11-26	United Kingdom	Europe	43	4688.17	7996	0.664917	140190206
ERR5006951	PRJEB37886	AMPLICON	SAMEA7730075	ERX4815883	COG-UK/MILK-BDC54F	Illumina NovaSeq 6000	PAIRED	PCR	VIRAL RNA	Severe acute respiratory syndrome coronavirus 2	Homo sapiens	ILLUMINA	2020-11-27	United Kingdom	Europe	41	4707.97	8003	0.656657	140782360
ERR5006952	PRJEB37886	AMPLICON	SAMEA7730076	ERX4815884	COG-UK/MILK-BDC4AC	Illumina NovaSeq 6000	PAIRED	PCR	VIRAL RNA	Severe acute respiratory syndrome coronavirus 2	Homo sapiens	ILLUMINA	2020-11-26	United Kingdom	Europe	19	1343.92	78	0.493563	40187290
ERR5006953	PRJEB37886	AMPLICON	SAMEA7730077	ERX4815885	COG-UK/MILK-BDC55E	Illumina NovaSeq 6000	PAIRED	PCR	VIRAL RNA	Severe acute respiratory syndrome coronavirus 2	Homo sapiens	ILLUMINA	2020-11-27	United Kingdom	Europe	26	4469.04	4201	0.96482	133637663
ERR5006954	PRJEB37886	AMPLICON	SAMEA7730078	ERX4815886	COG-UK/MILK-BDC49D	Illumina NovaSeq 6000	PAIRED	PCR	VIRAL RNA	Severe acute respiratory syndrome coronavirus 2	Homo sapiens	ILLUMINA	2020-11-26	United Kingdom	Europe	33	2404.78	1488	0.875063	71910276
ERR5006955	PRJEB37886	AMPLICON	SAMEA7730079	ERX4815887	COG-UK/MILK-BDC5A9	Illumina NovaSeq 6000	PAIRED	PCR	VIRAL RNA	Severe acute respiratory syndrome coronavirus 2	Homo sapiens	ILLUMINA	2020-11-27	United Kingdom	Europe	1	18.7911	0	0.0110691	561911
ERR5006956	PRJEB37886	AMPLICON	SAMEA7730080	ERX4815888	COG-UK/CAMC-BDCC3B	Illumina NovaSeq 6000	PAIRED	PCR	VIRAL RNA	Severe acute respiratory syndrome coronavirus 2	Homo sapiens	ILLUMINA	2020-11-30	United Kingdom	Europe	44	4661.22	6525	0.781059	139384390
ERR5006957	PRJEB37886	AMPLICON	SAMEA7730081	ERX4815889	COG-UK/CAMC-BDCC86	Illumina NovaSeq 6000	PAIRED	PCR	VIRAL RNA	Severe acute respiratory syndrome coronavirus 2	Homo sapiens	ILLUMINA	2020-11-30	United Kingdom	Europe	24	4293.55	4199	0.972143	128390103
ERR5006958	PRJEB37886	AMPLICON	SAMEA7730082	ERX4815890	COG-UK/CAMC-BDCC68	Illumina NovaSeq 6000	PAIRED	PCR	VIRAL RNA	Severe acute respiratory syndrome coronavirus 2	Homo sapiens	ILLUMINA	2020-11-30	United Kingdom	Europe	41	4563.73	4883	0.830151	136469233
ERR5006959	PRJEB37886	AMPLICON	SAMEA7730083	ERX4815891	COG-UK/CAMC-BDCC59	Illumina NovaSeq 6000	PAIRED	PCR	VIRAL RNA	Severe acute respiratory syndrome coronavirus 2	Homo sapiens	ILLUMINA	2020-11-30	United Kingdom	Europe	26	3744.02	3287	0.973849	111957516
ERR5006960	PRJEB37886	AMPLICON	SAMEA7730084	ERX4815892	COG-UK/CAMC-BDCC77	Illumina NovaSeq 6000	PAIRED	PCR	VIRAL RNA	Severe acute respiratory syndrome coronavirus 2	Homo sapiens	ILLUMINA	2020-11-30	United Kingdom	Europe	21	4639.62	6919	0.73083	138738665
ERR5006961	PRJEB37886	AMPLICON	SAMEA7730085	ERX4815893	COG-UK/CAMC-BDD010	Illumina NovaSeq 6000	PAIRED	PCR	VIRAL RNA	Severe acute respiratory syndrome coronavirus 2	Homo sapiens	ILLUMINA	2020-11-29	United Kingdom	Europe	31	4409.24	4276	0.956459	131849510
ERR5006962	PRJEB37886	AMPLICON	SAMEA7730086	ERX4815894	COG-UK/CAMC-BDD06B	Illumina NovaSeq 6000	PAIRED	PCR	VIRAL RNA	Severe acute respiratory syndrome coronavirus 2	Homo sapiens	ILLUMINA	2020-11-29	United Kingdom	Europe	82	2154.34	1093	0.885697	64421109
ERR5006963	PRJEB37886	AMPLICON	SAMEA7730087	ERX4815895	COG-UK/CAMC-BDCFC9	Illumina NovaSeq 6000	PAIRED	PCR	VIRAL RNA	Severe acute respiratory syndrome coronavirus 2	Homo sapiens	ILLUMINA	2020-11-29	United Kingdom	Europe	24	4731.26	7988	0.734341	141478987
ERR5006964	PRJEB37886	AMPLICON	SAMEA7730088	ERX4815896	COG-UK/CAMC-BDD089	Illumina NovaSeq 6000	PAIRED	PCR	VIRAL RNA	Severe acute respiratory syndrome coronavirus 2	Homo sapiens	ILLUMINA	2020-11-29	United Kingdom	Europe	27	4650.41	7461	0.770692	139061345
ERR5006965	PRJEB37886	AMPLICON	SAMEA7730089	ERX4815897	COG-UK/CAMC-BDD07A	Illumina NovaSeq 6000	PAIRED	PCR	VIRAL RNA	Severe acute respiratory syndrome coronavirus 2	Homo sapiens	ILLUMINA	2020-11-29	United Kingdom	Europe	26	4574.05	4998	0.811357	136777939
ERR5006966	PRJEB37886	AMPLICON	SAMEA7730090	ERX4815898	COG-UK/CAMC-BDD02F	Illumina NovaSeq 6000	PAIRED	PCR	VIRAL RNA	Severe acute respiratory syndrome coronavirus 2	Homo sapiens	ILLUMINA	2020-11-29	United Kingdom	Europe	44	4725.56	7973	0.715045	141308281
ERR5006967	PRJEB37886	AMPLICON	SAMEA7730091	ERX4815899	COG-UK/CAMC-BDD03E	Illumina NovaSeq 6000	PAIRED	PCR	VIRAL RNA	Severe acute respiratory syndrome coronavirus 2	Homo sapiens	ILLUMINA	2020-11-29	United Kingdom	Europe	23	4093.62	3837	0.981774	122411567
ERR5006968	PRJEB37886	AMPLICON	SAMEA7730092	ERX4815900	COG-UK/CAMC-BDD04D	Illumina NovaSeq 6000	PAIRED	PCR	VIRAL RNA	Severe acute respiratory syndrome coronavirus 2	Homo sapiens	ILLUMINA	2020-11-29	United Kingdom	Europe	27	4190.34	4002	0.967863	125303782
ERR5006969	PRJEB37886	AMPLICON	SAMEA7730093	ERX4815901	COG-UK/CAMC-BDD05C	Illumina NovaSeq 6000	PAIRED	PCR	VIRAL RNA	Severe acute respiratory syndrome coronavirus 2	Homo sapiens	ILLUMINA	2020-11-29	United Kingdom	Europe	37	3616.54	3216	0.950741	108145418
ERR5006970	PRJEB37886	AMPLICON	SAMEA7730094	ERX4815902	COG-UK/CAMC-BDCFE7	Illumina NovaSeq 6000	PAIRED	PCR	VIRAL RNA	Severe acute respiratory syndrome coronavirus 2	Homo sapiens	ILLUMINA	2020-11-29	United Kingdom	Europe	28	4776.91	7998	0.731599	142843793
ERR5006971	PRJEB37886	AMPLICON	SAMEA7730095	ERX4815903	COG-UK/CAMC-BDCFF6	Illumina NovaSeq 6000	PAIRED	PCR	VIRAL RNA	Severe acute respiratory syndrome coronavirus 2	Homo sapiens	ILLUMINA	2020-11-29	United Kingdom	Europe	19	4702.73	7974	0.724409	140625689
ERR5006972	PRJEB37886	AMPLICON	SAMEA7730096	ERX4815904	COG-UK/CAMC-BDD001	Illumina NovaSeq 6000	PAIRED	PCR	VIRAL RNA	Severe acute respiratory syndrome coronavirus 2	Homo sapiens	ILLUMINA	2020-11-29	United Kingdom	Europe	21	3527.12	3262	0.983146	105471534
ERR5006973	PRJEB37886	AMPLICON	SAMEA7730097	ERX4815905	COG-UK/CAMC-BDCFBA	Illumina NovaSeq 6000	PAIRED	PCR	VIRAL RNA	Severe acute respiratory syndrome coronavirus 2	Homo sapiens	ILLUMINA	2020-11-29	United Kingdom	Europe	22	4674.31	6997	0.743504	139775811
ERR5006974	PRJEB37886	AMPLICON	SAMEA7730098	ERX4815906	COG-UK/CAMC-BE034E	Illumina NovaSeq 6000	PAIRED	PCR	VIRAL RNA	Severe acute respiratory syndrome coronavirus 2	Homo sapiens	ILLUMINA	2020-11-29	United Kingdom	Europe	80	1164.7	395	0.750493	34827907
ERR5006975	PRJEB37886	AMPLICON	SAMEA7730099	ERX4815907	COG-UK/CAMC-BE036C	Illumina NovaSeq 6000	PAIRED	PCR	VIRAL RNA	Severe acute respiratory syndrome coronavirus 2	Homo sapiens	ILLUMINA	2020-11-29	United Kingdom	Europe	24	4616.19	6733	0.733605	138037788
ERR5006976	PRJEB37886	AMPLICON	SAMEA7730100	ERX4815908	COG-UK/CAMC-BE0320	Illumina NovaSeq 6000	PAIRED	PCR	VIRAL RNA	Severe acute respiratory syndrome coronavirus 2	Homo sapiens	ILLUMINA	2020-11-29	United Kingdom	Europe	64	1781.45	728	0.823529	53270761
ERR5006977	PRJEB37886	AMPLICON	SAMEA7730101	ERX4815909	COG-UK/CAMC-BE02E7	Illumina NovaSeq 6000	PAIRED	PCR	VIRAL RNA	Severe acute respiratory syndrome coronavirus 2	Homo sapiens	ILLUMINA	2020-11-29	United Kingdom	Europe	22	4687.63	7900	0.760927	140174135
ERR5006978	PRJEB37886	AMPLICON	SAMEA7730102	ERX4815910	COG-UK/CAMC-BE037B	Illumina NovaSeq 6000	PAIRED	PCR	VIRAL RNA	Severe acute respiratory syndrome coronavirus 2	Homo sapiens	ILLUMINA	2020-11-29	United Kingdom	Europe	24	4722.93	7967	0.737551	141229886
ERR5006979	PRJEB37886	AMPLICON	SAMEA7730103	ERX4815911	COG-UK/CAMC-BE02BA	Illumina NovaSeq 6000	PAIRED	PCR	VIRAL RNA	Severe acute respiratory syndrome coronavirus 2	Homo sapiens	ILLUMINA	2020-11-29	United Kingdom	Europe	42	4693.64	8000	0.689463	140353972
ERR5006980	PRJEB37886	AMPLICON	SAMEA7730104	ERX4815912	COG-UK/CAMC-BE02D8	Illumina NovaSeq 6000	PAIRED	PCR	VIRAL RNA	Severe acute respiratory syndrome coronavirus 2	Homo sapiens	ILLUMINA	2020-11-29	United Kingdom	Europe	37	4697.4	7954	0.708023	140466438
ERR5006981	PRJEB37886	AMPLICON	SAMEA7730105	ERX4815913	COG-UK/CAMC-BE035D	Illumina NovaSeq 6000	PAIRED	PCR	VIRAL RNA	Severe acute respiratory syndrome coronavirus 2	Homo sapiens	ILLUMINA	2020-11-29	United Kingdom	Europe	35	4509.6	4578	0.878474	134850491
ERR5006982	PRJEB37886	AMPLICON	SAMEA7730106	ERX4815914	COG-UK/CAMC-BE02C9	Illumina NovaSeq 6000	PAIRED	PCR	VIRAL RNA	Severe acute respiratory syndrome coronavirus 2	Homo sapiens	ILLUMINA	2020-11-29	United Kingdom	Europe	40	3792.6	3181	0.995285	113409970
ERR5006983	PRJEB37886	AMPLICON	SAMEA7730107	ERX4815915	COG-UK/CAMC-BE02F6	Illumina NovaSeq 6000	PAIRED	PCR	VIRAL RNA	Severe acute respiratory syndrome coronavirus 2	Homo sapiens	ILLUMINA	2020-11-29	United Kingdom	Europe	38	4573.19	4825	0.810153	136752003
ERR5006984	PRJEB37886	AMPLICON	SAMEA7730108	ERX4815916	COG-UK/CAMC-BE0302	Illumina NovaSeq 6000	PAIRED	PCR	VIRAL RNA	Severe acute respiratory syndrome coronavirus 2	Homo sapiens	ILLUMINA	2020-11-29	United Kingdom	Europe	25	4534.98	4758	0.876033	135609613
ERR5006985	PRJEB37886	AMPLICON	SAMEA7730109	ERX4815917	COG-UK/CAMC-BE033F	Illumina NovaSeq 6000	PAIRED	PCR	VIRAL RNA	Severe acute respiratory syndrome coronavirus 2	Homo sapiens	ILLUMINA	2020-11-29	United Kingdom	Europe	32	4778.72	7985	0.767582	142897999
ERR5006986	PRJEB37886	AMPLICON	SAMEA7730110	ERX4815918	COG-UK/CAMC-BE0311	Illumina NovaSeq 6000	PAIRED	PCR	VIRAL RNA	Severe acute respiratory syndrome coronavirus 2	Homo sapiens	ILLUMINA	2020-11-29	United Kingdom	Europe	29	4765.65	4389	0.994047	142507352
ERR5006987	PRJEB37886	AMPLICON	SAMEA7730111	ERX4815919	COG-UK/QEUH-BE4131	Illumina NovaSeq 6000	PAIRED	PCR	VIRAL RNA	Severe acute respiratory syndrome coronavirus 2	Homo sapiens	ILLUMINA	2020-11-30	United Kingdom	Europe	26	4506.43	4585	0.851119	134755836
ERR5006988	PRJEB37886	AMPLICON	SAMEA7730112	ERX4815920	COG-UK/QEUH-BE4043	Illumina NovaSeq 6000	PAIRED	PCR	VIRAL RNA	Severe acute respiratory syndrome coronavirus 2	Homo sapiens	ILLUMINA	2020-11-30	United Kingdom	Europe	52	2241.05	1200	0.899207	67014247
ERR5006989	PRJEB37886	AMPLICON	SAMEA7730113	ERX4815921	COG-UK/QEUH-BE40BC	Illumina NovaSeq 6000	PAIRED	PCR	VIRAL RNA	Severe acute respiratory syndrome coronavirus 2	Homo sapiens	ILLUMINA	2020-11-30	United Kingdom	Europe	21	4695.91	8001	0.674548	140421932
ERR5006990	PRJEB37886	AMPLICON	SAMEA7730114	ERX4815922	COG-UK/QEUH-BE409E	Illumina NovaSeq 6000	PAIRED	PCR	VIRAL RNA	Severe acute respiratory syndrome coronavirus 2	Homo sapiens	ILLUMINA	2020-11-30	United Kingdom	Europe	25	4740.39	8001	0.671672	141751951
ERR5006991	PRJEB37886	AMPLICON	SAMEA7730115	ERX4815923	COG-UK/QEUH-BE40DA	Illumina NovaSeq 6000	PAIRED	PCR	VIRAL RNA	Severe acute respiratory syndrome coronavirus 2	Homo sapiens	ILLUMINA	2020-11-30	United Kingdom	Europe	27	4771.41	8002	0.679831	142679381
ERR5006992	PRJEB37886	AMPLICON	SAMEA7730116	ERX4815924	COG-UK/QEUH-BE4140	Illumina NovaSeq 6000	PAIRED	PCR	VIRAL RNA	Severe acute respiratory syndrome coronavirus 2	Homo sapiens	ILLUMINA	2020-11-30	United Kingdom	Europe	27	4505.96	4722	0.854697	134741710
ERR5006993	PRJEB37886	AMPLICON	SAMEA7730117	ERX4815925	COG-UK/QEUH-BE4052	Illumina NovaSeq 6000	PAIRED	PCR	VIRAL RNA	Severe acute respiratory syndrome coronavirus 2	Homo sapiens	ILLUMINA	2020-11-30	United Kingdom	Europe	26	4702.41	7681	0.718757	140616107
ERR5006994	PRJEB37886	AMPLICON	SAMEA7730118	ERX4815926	COG-UK/QEUH-BE40F8	Illumina NovaSeq 6000	PAIRED	PCR	VIRAL RNA	Severe acute respiratory syndrome coronavirus 2	Homo sapiens	ILLUMINA	2020-11-30	United Kingdom	Europe	24	4729.79	7893	0.74735	141434892
ERR5006995	PRJEB37886	AMPLICON	SAMEA7730119	ERX4815927	COG-UK/QEUH-BE416E	Illumina NovaSeq 6000	PAIRED	PCR	VIRAL RNA	Severe acute respiratory syndrome coronavirus 2	Homo sapiens	ILLUMINA	2020-11-30	United Kingdom	Europe	23	4510.13	4653	0.871351	134866406
ERR5006996	PRJEB37886	AMPLICON	SAMEA7730120	ERX4815928	COG-UK/QEUH-BE40CB	Illumina NovaSeq 6000	PAIRED	PCR	VIRAL RNA	Severe acute respiratory syndrome coronavirus 2	Homo sapiens	ILLUMINA	2020-11-30	United Kingdom	Europe	30	4536.1	4576	0.875029	135643110
ERR5006997	PRJEB37886	AMPLICON	SAMEA7730121	ERX4815929	COG-UK/QEUH-BE40AD	Illumina NovaSeq 6000	PAIRED	PCR	VIRAL RNA	Severe acute respiratory syndrome coronavirus 2	Homo sapiens	ILLUMINA	2020-11-30	United Kingdom	Europe	25	4720.29	8000	0.679898	141150828
ERR5006998	PRJEB37886	AMPLICON	SAMEA7730122	ERX4815930	COG-UK/QEUH-BE4122	Illumina NovaSeq 6000	PAIRED	PCR	VIRAL RNA	Severe acute respiratory syndrome coronavirus 2	Homo sapiens	ILLUMINA	2020-11-30	United Kingdom	Europe	70	1630.67	764	0.804836	48761887
ERR5006999	PRJEB37886	AMPLICON	SAMEA7730123	ERX4815931	COG-UK/QEUH-BE4061	Illumina NovaSeq 6000	PAIRED	PCR	VIRAL RNA	Severe acute respiratory syndrome coronavirus 2	Homo sapiens	ILLUMINA	2020-11-30	United Kingdom	Europe	29	4712.85	7990	0.718189	140928390
ERR5007000	PRJEB37886	AMPLICON	SAMEA7730124	ERX4815932	COG-UK/QEUH-BE4070	Illumina NovaSeq 6000	PAIRED	PCR	VIRAL RNA	Severe acute respiratory syndrome coronavirus 2	Homo sapiens	ILLUMINA	2020-11-30	United Kingdom	Europe	37	3853.94	3456	0.981674	115244269
ERR5007001	PRJEB37886	AMPLICON	SAMEA7730125	ERX4815933	COG-UK/QEUH-BE415F	Illumina NovaSeq 6000	PAIRED	PCR	VIRAL RNA	Severe acute respiratory syndrome coronavirus 2	Homo sapiens	ILLUMINA	2020-11-30	United Kingdom	Europe	28	4685.41	8000	0.69177	140107915
ERR5007002	PRJEB37886	AMPLICON	SAMEA7730126	ERX4815934	COG-UK/QEUH-BE408F	Illumina NovaSeq 6000	PAIRED	PCR	VIRAL RNA	Severe acute respiratory syndrome coronavirus 2	Homo sapiens	ILLUMINA	2020-11-30	United Kingdom	Europe	35	4755.01	7984	0.722837	142189154
ERR5007003	PRJEB37886	AMPLICON	SAMEA7730127	ERX4815935	COG-UK/QEUH-BE4113	Illumina NovaSeq 6000	PAIRED	PCR	VIRAL RNA	Severe acute respiratory syndrome coronavirus 2	Homo sapiens	ILLUMINA	2020-11-30	United Kingdom	Europe	28	4736.64	7990	0.729559	141639842
ERR5007004	PRJEB37886	AMPLICON	SAMEA7730128	ERX4815936	COG-UK/QEUH-BE57D4	Illumina NovaSeq 6000	PAIRED	PCR	VIRAL RNA	Severe acute respiratory syndrome coronavirus 2	Homo sapiens	ILLUMINA	2020-11-30	United Kingdom	Europe	26	4731.53	7983	0.711133	141486843
ERR5007005	PRJEB37886	AMPLICON	SAMEA7730129	ERX4815937	COG-UK/QEUH-BE577A	Illumina NovaSeq 6000	PAIRED	PCR	VIRAL RNA	Severe acute respiratory syndrome coronavirus 2	Homo sapiens	ILLUMINA	2020-11-30	United Kingdom	Europe	28	4620.25	6086	0.751563	138159336
ERR5007006	PRJEB37886	AMPLICON	SAMEA7730130	ERX4815938	COG-UK/QEUH-BE57C5	Illumina NovaSeq 6000	PAIRED	PCR	VIRAL RNA	Severe acute respiratory syndrome coronavirus 2	Homo sapiens	ILLUMINA	2020-11-30	United Kingdom	Europe	27	4696.9	8001	0.664549	140451344
ERR5007007	PRJEB37886	AMPLICON	SAMEA7730131	ERX4815939	COG-UK/QEUH-BE57F2	Illumina NovaSeq 6000	PAIRED	PCR	VIRAL RNA	Severe acute respiratory syndrome coronavirus 2	Homo sapiens	ILLUMINA	2020-11-30	United Kingdom	Europe	28	4202.55	3985	0.970806	125668905
ERR5007008	PRJEB37886	AMPLICON	SAMEA7730132	ERX4815940	COG-UK/QEUH-BE57B6	Illumina NovaSeq 6000	PAIRED	PCR	VIRAL RNA	Severe acute respiratory syndrome coronavirus 2	Homo sapiens	ILLUMINA	2020-11-30	United Kingdom	Europe	23	4770.15	8002	0.69264	142641664
ERR5007009	PRJEB37886	AMPLICON	SAMEA7730133	ERX4815941	COG-UK/QEUH-BE580E	Illumina NovaSeq 6000	PAIRED	PCR	VIRAL RNA	Severe acute respiratory syndrome coronavirus 2	Homo sapiens	ILLUMINA	2020-11-30	United Kingdom	Europe	69	2171.03	1244	0.872588	64920436
ERR5007010	PRJEB37886	AMPLICON	SAMEA7730134	ERX4815942	COG-UK/QEUH-BE5798	Illumina NovaSeq 6000	PAIRED	PCR	VIRAL RNA	Severe acute respiratory syndrome coronavirus 2	Homo sapiens	ILLUMINA	2020-11-30	United Kingdom	Europe	4	77.263	0	0.0217369	2310396
ERR5007011	PRJEB37886	AMPLICON	SAMEA7730135	ERX4815943	COG-UK/QEUH-BE57E3	Illumina NovaSeq 6000	PAIRED	PCR	VIRAL RNA	Severe acute respiratory syndrome coronavirus 2	Homo sapiens	ILLUMINA	2020-11-30	United Kingdom	Europe	38	4754.27	8006	0.663445	142167021
ERR5007012	PRJEB37886	AMPLICON	SAMEA7730136	ERX4815944	COG-UK/MILK-BE7392	Illumina NovaSeq 6000	PAIRED	PCR	VIRAL RNA	Severe acute respiratory syndrome coronavirus 2	Homo sapiens	ILLUMINA	2020-11-28	United Kingdom	Europe	50	4720.3	7997	0.694111	141151105
ERR5007013	PRJEB37886	AMPLICON	SAMEA7730137	ERX4815945	COG-UK/MILK-BE7356	Illumina NovaSeq 6000	PAIRED	PCR	VIRAL RNA	Severe acute respiratory syndrome coronavirus 2	Homo sapiens	ILLUMINA	2020-11-28	United Kingdom	Europe	23	4736.64	7946	0.734742	141639842
ERR5007014	PRJEB37886	AMPLICON	SAMEA7730138	ERX4815946	COG-UK/MILK-BE7347	Illumina NovaSeq 6000	PAIRED	PCR	VIRAL RNA	Severe acute respiratory syndrome coronavirus 2	Homo sapiens	ILLUMINA	2020-11-28	United Kingdom	Europe	14	4739.94	8005	0.670668	141738308
ERR5007015	PRJEB37886	AMPLICON	SAMEA7730139	ERX4815947	COG-UK/MILK-BE7374	Illumina NovaSeq 6000	PAIRED	PCR	VIRAL RNA	Severe acute respiratory syndrome coronavirus 2	Homo sapiens	ILLUMINA	2020-11-28	United Kingdom	Europe	24	4747.79	8003	0.675618	141973266
ERR5007016	PRJEB37886	AMPLICON	SAMEA7730140	ERX4815948	COG-UK/MILK-BE7383	Illumina NovaSeq 6000	PAIRED	PCR	VIRAL RNA	Severe acute respiratory syndrome coronavirus 2	Homo sapiens	ILLUMINA	2020-11-28	United Kingdom	Europe	42	4782.18	8001	0.692238	143001651
ERR5007017	PRJEB37886	AMPLICON	SAMEA7730141	ERX4815949	COG-UK/MILK-BE7365	Illumina NovaSeq 6000	PAIRED	PCR	VIRAL RNA	Severe acute respiratory syndrome coronavirus 2	Homo sapiens	ILLUMINA	2020-11-28	United Kingdom	Europe	24	4621.97	5912	0.76698	138210886
ERR5007018	PRJEB37886	AMPLICON	SAMEA7730142	ERX4815950	COG-UK/MILK-BE7040	Illumina NovaSeq 6000	PAIRED	PCR	VIRAL RNA	Severe acute respiratory syndrome coronavirus 2	Homo sapiens	ILLUMINA	2020-11-29	United Kingdom	Europe	18	4753.19	8002	0.669766	142134768
ERR5007019	PRJEB37886	AMPLICON	SAMEA7730143	ERX4815951	COG-UK/MILK-BE705F	Illumina NovaSeq 6000	PAIRED	PCR	VIRAL RNA	Severe acute respiratory syndrome coronavirus 2	Homo sapiens	ILLUMINA	2020-11-29	United Kingdom	Europe	30	4688.47	7990	0.710063	140199186
ERR5007020	PRJEB37886	AMPLICON	SAMEA7730144	ERX4815952	COG-UK/MILK-BE7031	Illumina NovaSeq 6000	PAIRED	PCR	VIRAL RNA	Severe acute respiratory syndrome coronavirus 2	Homo sapiens	ILLUMINA	2020-11-29	United Kingdom	Europe	23	4562.53	4959	0.843527	136433426
ERR5007021	PRJEB37886	AMPLICON	SAMEA7730145	ERX4815953	COG-UK/MILK-BE6FBD	Illumina NovaSeq 6000	PAIRED	PCR	VIRAL RNA	Severe acute respiratory syndrome coronavirus 2	Homo sapiens	ILLUMINA	2020-11-28	United Kingdom	Europe	24	4567.39	4528	0.868843	136578719
ERR5007022	PRJEB37886	AMPLICON	SAMEA7730146	ERX4815954	COG-UK/MILK-BE6FEA	Illumina NovaSeq 6000	PAIRED	PCR	VIRAL RNA	Severe acute respiratory syndrome coronavirus 2	Homo sapiens	ILLUMINA	2020-11-29	United Kingdom	Europe	23	4774.63	7974	0.749022	142775814
ERR5007023	PRJEB37886	AMPLICON	SAMEA7730147	ERX4815955	COG-UK/MILK-BE7022	Illumina NovaSeq 6000	PAIRED	PCR	VIRAL RNA	Severe acute respiratory syndrome coronavirus 2	Homo sapiens	ILLUMINA	2020-11-29	United Kingdom	Europe	37	4669.71	7987	0.697154	139638253
ERR5007024	PRJEB37886	AMPLICON	SAMEA7730148	ERX4815956	COG-UK/MILK-BE6FCC	Illumina NovaSeq 6000	PAIRED	PCR	VIRAL RNA	Severe acute respiratory syndrome coronavirus 2	Homo sapiens	ILLUMINA	2020-11-29	United Kingdom	Europe	23	4765.89	7988	0.727151	142514444
ERR5007025	PRJEB37886	AMPLICON	SAMEA7730149	ERX4815957	COG-UK/MILK-BE6FF9	Illumina NovaSeq 6000	PAIRED	PCR	VIRAL RNA	Severe acute respiratory syndrome coronavirus 2	Homo sapiens	ILLUMINA	2020-11-29	United Kingdom	Europe	51	2019.43	962	0.878039	60387078
ERR5007026	PRJEB37886	AMPLICON	SAMEA7730150	ERX4815958	COG-UK/MILK-BE6FDB	Illumina NovaSeq 6000	PAIRED	PCR	VIRAL RNA	Severe acute respiratory syndrome coronavirus 2	Homo sapiens	ILLUMINA	2020-11-29	United Kingdom	Europe	37	3313.14	1824	0.66388	99072954
ERR5007027	PRJEB37886	AMPLICON	SAMEA7730151	ERX4815959	COG-UK/MILK-BE7013	Illumina NovaSeq 6000	PAIRED	PCR	VIRAL RNA	Severe acute respiratory syndrome coronavirus 2	Homo sapiens	ILLUMINA	2020-11-29	United Kingdom	Europe	21	4736.22	8000	0.701201	141627198
ERR5007028	PRJEB37886	AMPLICON	SAMEA7730152	ERX4815960	COG-UK/MILK-BE7198	Illumina NovaSeq 6000	PAIRED	PCR	VIRAL RNA	Severe acute respiratory syndrome coronavirus 2	Homo sapiens	ILLUMINA	2020-11-29	United Kingdom	Europe	27	3883.78	3538	0.972244	116136702
ERR5007029	PRJEB37886	AMPLICON	SAMEA7730153	ERX4815961	COG-UK/MILK-BE71B6	Illumina NovaSeq 6000	PAIRED	PCR	VIRAL RNA	Severe acute respiratory syndrome coronavirus 2	Homo sapiens	ILLUMINA	2020-11-29	United Kingdom	Europe	23	4575.68	4876	0.866502	136826684
ERR5007030	PRJEB37886	AMPLICON	SAMEA7730154	ERX4815962	COG-UK/MILK-BE715C	Illumina NovaSeq 6000	PAIRED	PCR	VIRAL RNA	Severe acute respiratory syndrome coronavirus 2	Homo sapiens	ILLUMINA	2020-11-29	United Kingdom	Europe	17	4748.2	8004	0.678795	141985530
ERR5007031	PRJEB37886	AMPLICON	SAMEA7730155	ERX4815963	COG-UK/MILK-BE71A7	Illumina NovaSeq 6000	PAIRED	PCR	VIRAL RNA	Severe acute respiratory syndrome coronavirus 2	Homo sapiens	ILLUMINA	2020-11-29	United Kingdom	Europe	28	3201.16	2672	0.952012	95724364
ERR5007032	PRJEB37886	AMPLICON	SAMEA7730156	ERX4815964	COG-UK/MILK-BE7189	Illumina NovaSeq 6000	PAIRED	PCR	VIRAL RNA	Severe acute respiratory syndrome coronavirus 2	Homo sapiens	ILLUMINA	2020-11-29	United Kingdom	Europe	20	4657.77	7990	0.68448	139281228
ERR5007033	PRJEB37886	AMPLICON	SAMEA7730157	ERX4815965	COG-UK/MILK-BE71D4	Illumina NovaSeq 6000	PAIRED	PCR	VIRAL RNA	Severe acute respiratory syndrome coronavirus 2	Homo sapiens	ILLUMINA	2020-11-29	United Kingdom	Europe	22	4362.04	4400	0.93917	130438033
ERR5007034	PRJEB37886	AMPLICON	SAMEA7730158	ERX4815966	COG-UK/MILK-BE716B	Illumina NovaSeq 6000	PAIRED	PCR	VIRAL RNA	Severe acute respiratory syndrome coronavirus 2	Homo sapiens	ILLUMINA	2020-11-29	United Kingdom	Europe	29	4602.15	5723	0.771963	137618113
ERR5007035	PRJEB37886	AMPLICON	SAMEA7730159	ERX4815967	COG-UK/MILK-BE717A	Illumina NovaSeq 6000	PAIRED	PCR	VIRAL RNA	Severe acute respiratory syndrome coronavirus 2	Homo sapiens	ILLUMINA	2020-11-29	United Kingdom	Europe	28	4381.21	4178	0.93499	131011268
ERR5007036	PRJEB37886	AMPLICON	SAMEA7730160	ERX4815968	COG-UK/MILK-BE71C5	Illumina NovaSeq 6000	PAIRED	PCR	VIRAL RNA	Severe acute respiratory syndrome coronavirus 2	Homo sapiens	ILLUMINA	2020-11-29	United Kingdom	Europe	100	1750.4	859	0.793934	52342145
ERR5007037	PRJEB37886	AMPLICON	SAMEA7730161	ERX4815969	COG-UK/MILK-BE71E3	Illumina NovaSeq 6000	PAIRED	PCR	VIRAL RNA	Severe acute respiratory syndrome coronavirus 2	Homo sapiens	ILLUMINA	2020-11-29	United Kingdom	Europe	21	4760.02	7983	0.738521	142339009
ERR5007038	PRJEB37886	AMPLICON	SAMEA7730162	ERX4815970	COG-UK/ALDP-BE9DA1	Illumina NovaSeq 6000	PAIRED	PCR	VIRAL RNA	Severe acute respiratory syndrome coronavirus 2	Homo sapiens	ILLUMINA	2020-12-02	United Kingdom	Europe	41	1467.92	415	0.778684	43895297
ERR5007039	PRJEB37886	AMPLICON	SAMEA7730163	ERX4815971	COG-UK/ALDP-BE963D	Illumina NovaSeq 6000	PAIRED	PCR	VIRAL RNA	Severe acute respiratory syndrome coronavirus 2	Homo sapiens	ILLUMINA	2020-12-03	United Kingdom	Europe	38	2680.85	1773	0.974451	80165528
ERR5007040	PRJEB37886	AMPLICON	SAMEA7730164	ERX4815972	COG-UK/ALDP-BE8E27	Illumina NovaSeq 6000	PAIRED	PCR	VIRAL RNA	Severe acute respiratory syndrome coronavirus 2	Homo sapiens	ILLUMINA	2020-12-03	United Kingdom	Europe	22	4716.71	8001	0.674748	141043721
ERR5007041	PRJEB37886	AMPLICON	SAMEA7730165	ERX4815973	COG-UK/ALDP-BE9688	Illumina NovaSeq 6000	PAIRED	PCR	VIRAL RNA	Severe acute respiratory syndrome coronavirus 2	Homo sapiens	ILLUMINA	2020-12-03	United Kingdom	Europe	31	4892.29	4537	0.99592	146294155
ERR5007042	PRJEB37886	AMPLICON	SAMEA7730166	ERX4815974	COG-UK/ALDP-BE9697	Illumina NovaSeq 6000	PAIRED	PCR	VIRAL RNA	Severe acute respiratory syndrome coronavirus 2	Homo sapiens	ILLUMINA	2020-12-03	United Kingdom	Europe	25	4565.6	4916	0.821322	136525163
ERR5007043	PRJEB37886	AMPLICON	SAMEA7730167	ERX4815975	COG-UK/ALDP-BE8E36	Illumina NovaSeq 6000	PAIRED	PCR	VIRAL RNA	Severe acute respiratory syndrome coronavirus 2	Homo sapiens	ILLUMINA	2020-12-03	United Kingdom	Europe	29	4712.93	8000	0.679029	140930820
ERR5007044	PRJEB37886	AMPLICON	SAMEA7730168	ERX4815976	COG-UK/ALDP-BE966A	Illumina NovaSeq 6000	PAIRED	PCR	VIRAL RNA	Severe acute respiratory syndrome coronavirus 2	Homo sapiens	ILLUMINA	2020-12-03	United Kingdom	Europe	29	4655.45	6506	0.732836	139211923
ERR5007045	PRJEB37886	AMPLICON	SAMEA7730169	ERX4815977	COG-UK/ALDP-BE8EAF	Illumina NovaSeq 6000	PAIRED	PCR	VIRAL RNA	Severe acute respiratory syndrome coronavirus 2	Homo sapiens	ILLUMINA	2020-12-03	United Kingdom	Europe	28	3697.24	3358	0.989132	110558457
ERR5007046	PRJEB37886	AMPLICON	SAMEA7730170	ERX4815978	COG-UK/ALDP-BE90E4	Illumina NovaSeq 6000	PAIRED	PCR	VIRAL RNA	Severe acute respiratory syndrome coronavirus 2	Homo sapiens	ILLUMINA	2020-12-04	United Kingdom	Europe	43	4595.27	5199	0.79584	137412260
ERR5007047	PRJEB37886	AMPLICON	SAMEA7730171	ERX4815979	COG-UK/ALDP-BE8E45	Illumina NovaSeq 6000	PAIRED	PCR	VIRAL RNA	Severe acute respiratory syndrome coronavirus 2	Homo sapiens	ILLUMINA	2020-12-03	United Kingdom	Europe	27	4692.2	8000	0.670535	140310784
ERR5007048	PRJEB37886	AMPLICON	SAMEA7730172	ERX4815980	COG-UK/ALDP-BE911E	Illumina NovaSeq 6000	PAIRED	PCR	VIRAL RNA	Severe acute respiratory syndrome coronavirus 2	Homo sapiens	ILLUMINA	2020-12-02	United Kingdom	Europe	21	4554.53	5048	0.805036	136194043
ERR5007049	PRJEB37886	AMPLICON	SAMEA7730173	ERX4815981	COG-UK/ALDP-BE8E09	Illumina NovaSeq 6000	PAIRED	PCR	VIRAL RNA	Severe acute respiratory syndrome coronavirus 2	Homo sapiens	ILLUMINA	2020-12-03	United Kingdom	Europe	24	4661.61	6916	0.701936	139396219
ERR5007050	PRJEB37886	AMPLICON	SAMEA7730174	ERX4815982	COG-UK/ALDP-BE90F3	Illumina NovaSeq 6000	PAIRED	PCR	VIRAL RNA	Severe acute respiratory syndrome coronavirus 2	Homo sapiens	ILLUMINA	2020-12-03	United Kingdom	Europe	27	4547.45	4795	0.879678	135982410
ERR5007051	PRJEB37886	AMPLICON	SAMEA7730175	ERX4815983	COG-UK/ALDP-BE910F	Illumina NovaSeq 6000	PAIRED	PCR	VIRAL RNA	Severe acute respiratory syndrome coronavirus 2	Homo sapiens	ILLUMINA	2020-12-06	United Kingdom	Europe	23	4693.2	7952	0.714109	140340658
ERR5007052	PRJEB37886	AMPLICON	SAMEA7730176	ERX4815984	COG-UK/QEUH-BEB000	Illumina NovaSeq 6000	PAIRED	PCR	VIRAL RNA	Severe acute respiratory syndrome coronavirus 2	Homo sapiens	ILLUMINA	2020-12-03	United Kingdom	Europe	156	730.375	140	0.568672	21840389
ERR5007053	PRJEB37886	AMPLICON	SAMEA7730177	ERX4815985	COG-UK/QEUH-BEAFE6	Illumina NovaSeq 6000	PAIRED	PCR	VIRAL RNA	Severe acute respiratory syndrome coronavirus 2	Homo sapiens	ILLUMINA	2020-12-03	United Kingdom	Europe	32	4691.91	7869	0.719259	140302167
ERR5007054	PRJEB37886	AMPLICON	SAMEA7730178	ERX4815986	COG-UK/QEUH-BEB01F	Illumina NovaSeq 6000	PAIRED	PCR	VIRAL RNA	Severe acute respiratory syndrome coronavirus 2	Homo sapiens	ILLUMINA	2020-12-03	United Kingdom	Europe	27	4162.44	4006	0.969067	124469513
ERR5007055	PRJEB37886	AMPLICON	SAMEA7730179	ERX4815987	COG-UK/QEUH-BEB02E	Illumina NovaSeq 6000	PAIRED	PCR	VIRAL RNA	Severe acute respiratory syndrome coronavirus 2	Homo sapiens	ILLUMINA	2020-12-03	United Kingdom	Europe	21	4685.87	7997	0.683209	140121422
ERR5007056	PRJEB37886	AMPLICON	SAMEA7730180	ERX4815988	COG-UK/QEUH-BEAFC8	Illumina NovaSeq 6000	PAIRED	PCR	VIRAL RNA	Severe acute respiratory syndrome coronavirus 2	Homo sapiens	ILLUMINA	2020-12-04	United Kingdom	Europe	29	4274.26	4031	0.976959	127813302
ERR5007057	PRJEB37886	AMPLICON	SAMEA7730181	ERX4815989	COG-UK/MILK-BEE36E	Illumina NovaSeq 6000	PAIRED	PCR	VIRAL RNA	Severe acute respiratory syndrome coronavirus 2	Homo sapiens	ILLUMINA	2020-11-30	United Kingdom	Europe	22	4554.43	5129	0.865064	136191076
ERR5007058	PRJEB37886	AMPLICON	SAMEA7730182	ERX4815990	COG-UK/ALDP-BE912D	Illumina NovaSeq 6000	PAIRED	PCR	VIRAL RNA	Severe acute respiratory syndrome coronavirus 2	Homo sapiens	ILLUMINA	2020-12-03	United Kingdom	Europe	25	4432.09	4477	0.952212	132532846
ERR5007059	PRJEB37886	AMPLICON	SAMEA7730183	ERX4815991	COG-UK/ALDP-BE914B	Illumina NovaSeq 6000	PAIRED	PCR	VIRAL RNA	Severe acute respiratory syndrome coronavirus 2	Homo sapiens	ILLUMINA	2020-12-03	United Kingdom	Europe	25	4433.51	4479	0.913821	132575386
ERR5007060	PRJEB37886	AMPLICON	SAMEA7730184	ERX4815992	COG-UK/ALDP-BE913C	Illumina NovaSeq 6000	PAIRED	PCR	VIRAL RNA	Severe acute respiratory syndrome coronavirus 2	Homo sapiens	ILLUMINA	2020-12-03	United Kingdom	Europe	27	4245.5	3985	0.977293	126953254
ERR5007061	PRJEB37886	AMPLICON	SAMEA7730185	ERX4815993	COG-UK/ALDP-BE95A9	Illumina NovaSeq 6000	PAIRED	PCR	VIRAL RNA	Severe acute respiratory syndrome coronavirus 2	Homo sapiens	ILLUMINA	2020-12-02	United Kingdom	Europe	49	1419.97	434	0.808648	42461399
ERR5007062	PRJEB37886	AMPLICON	SAMEA7730186	ERX4815994	COG-UK/ALDP-BE8EBE	Illumina NovaSeq 6000	PAIRED	PCR	VIRAL RNA	Severe acute respiratory syndrome coronavirus 2	Homo sapiens	ILLUMINA	2020-12-02	United Kingdom	Europe	25	4687.83	7968	0.697254	140180283
ERR5007063	PRJEB37886	AMPLICON	SAMEA7730187	ERX4815995	COG-UK/ALDP-BE9363	Illumina NovaSeq 6000	PAIRED	PCR	VIRAL RNA	Severe acute respiratory syndrome coronavirus 2	Homo sapiens	ILLUMINA	2020-12-03	United Kingdom	Europe	26	3230.65	2469	0.990603	96606130
ERR5007064	PRJEB37886	AMPLICON	SAMEA7730188	ERX4815996	COG-UK/ALDP-BE8EDC	Illumina NovaSeq 6000	PAIRED	PCR	VIRAL RNA	Severe acute respiratory syndrome coronavirus 2	Homo sapiens	ILLUMINA	2020-12-02	United Kingdom	Europe	25	4685.1	7998	0.676889	140098665
ERR5007065	PRJEB37886	AMPLICON	SAMEA7730189	ERX4815997	COG-UK/ALDP-BE8ECD	Illumina NovaSeq 6000	PAIRED	PCR	VIRAL RNA	Severe acute respiratory syndrome coronavirus 2	Homo sapiens	ILLUMINA	2020-12-02	United Kingdom	Europe	28	4650.43	7110	0.723874	139061893
ERR5007066	PRJEB37886	AMPLICON	SAMEA7730190	ERX4815998	COG-UK/ALDP-BE93BE	Illumina NovaSeq 6000	PAIRED	PCR	VIRAL RNA	Severe acute respiratory syndrome coronavirus 2	Homo sapiens	ILLUMINA	2020-12-03	United Kingdom	Europe	30	4678.9	7997	0.66495	139913035
ERR5007067	PRJEB37886	AMPLICON	SAMEA7730191	ERX4815999	COG-UK/ALDP-BE8EEB	Illumina NovaSeq 6000	PAIRED	PCR	VIRAL RNA	Severe acute respiratory syndrome coronavirus 2	Homo sapiens	ILLUMINA	2020-12-03	United Kingdom	Europe	24	4403.51	4245	0.968231	131678246
ERR5007068	PRJEB37886	AMPLICON	SAMEA7730192	ERX4816000	COG-UK/ALDP-BE9390	Illumina NovaSeq 6000	PAIRED	PCR	VIRAL RNA	Severe acute respiratory syndrome coronavirus 2	Homo sapiens	ILLUMINA	2020-12-03	United Kingdom	Europe	22	4631.12	7859	0.684781	138484242
ERR5007069	PRJEB37886	AMPLICON	SAMEA7730193	ERX4816001	COG-UK/MILK-BEE261	Illumina NovaSeq 6000	PAIRED	PCR	VIRAL RNA	Severe acute respiratory syndrome coronavirus 2	Homo sapiens	ILLUMINA	2020-11-30	United Kingdom	Europe	42	4656.57	6153	0.750995	139245460
ERR5007070	PRJEB37886	AMPLICON	SAMEA7730194	ERX4816002	COG-UK/QEUH-BEB03D	Illumina NovaSeq 6000	PAIRED	PCR	VIRAL RNA	Severe acute respiratory syndrome coronavirus 2	Homo sapiens	ILLUMINA	2020-12-03	United Kingdom	Europe	25	4676.79	7455	0.712571	139849922
ERR5007071	PRJEB37886	AMPLICON	SAMEA7730195	ERX4816003	COG-UK/MILK-BEE37D	Illumina NovaSeq 6000	PAIRED	PCR	VIRAL RNA	Severe acute respiratory syndrome coronavirus 2	Homo sapiens	ILLUMINA	2020-11-30	United Kingdom	Europe	43	4706.64	8001	0.662141	140742540
ERR5007072	PRJEB37886	AMPLICON	SAMEA7730196	ERX4816004	COG-UK/MILK-BEE38C	Illumina NovaSeq 6000	PAIRED	PCR	VIRAL RNA	Severe acute respiratory syndrome coronavirus 2	Homo sapiens	ILLUMINA	2020-11-30	United Kingdom	Europe	25	4510.02	4349	0.92071	134863178
ERR5007073	PRJEB37886	AMPLICON	SAMEA7730197	ERX4816005	COG-UK/QEUH-BEB06A	Illumina NovaSeq 6000	PAIRED	PCR	VIRAL RNA	Severe acute respiratory syndrome coronavirus 2	Homo sapiens	ILLUMINA	2020-12-03	United Kingdom	Europe	69	672.288	98	0.497375	20103420
ERR5007074	PRJEB37886	AMPLICON	SAMEA7730198	ERX4816006	COG-UK/MILK-BEE252	Illumina NovaSeq 6000	PAIRED	PCR	VIRAL RNA	Severe acute respiratory syndrome coronavirus 2	Homo sapiens	ILLUMINA	2020-11-30	United Kingdom	Europe	20	3141.45	2543	0.981473	93938748
ERR5007075	PRJEB37886	AMPLICON	SAMEA7730199	ERX4816007	COG-UK/QEUH-BEB0A6	Illumina NovaSeq 6000	PAIRED	PCR	VIRAL RNA	Severe acute respiratory syndrome coronavirus 2	Homo sapiens	ILLUMINA	2020-11-30	United Kingdom	Europe	61	1287.16	396	0.747015	38489799
ERR5007076	PRJEB37886	AMPLICON	SAMEA7730200	ERX4816008	COG-UK/MILK-BEE243	Illumina NovaSeq 6000	PAIRED	PCR	VIRAL RNA	Severe acute respiratory syndrome coronavirus 2	Homo sapiens	ILLUMINA	2020-11-30	United Kingdom	Europe	34	1645.31	634	0.861887	49199699
ERR5007077	PRJEB37886	AMPLICON	SAMEA7730201	ERX4816009	COG-UK/QEUH-BEB05B	Illumina NovaSeq 6000	PAIRED	PCR	VIRAL RNA	Severe acute respiratory syndrome coronavirus 2	Homo sapiens	ILLUMINA	2020-12-02	United Kingdom	Europe	25	4225.89	3991	0.973013	126366792
ERR5007078	PRJEB37886	AMPLICON	SAMEA7730202	ERX4816010	COG-UK/MILK-BEE29E	Illumina NovaSeq 6000	PAIRED	PCR	VIRAL RNA	Severe acute respiratory syndrome coronavirus 2	Homo sapiens	ILLUMINA	2020-11-30	United Kingdom	Europe	33	4527.49	4542	0.853259	135385677
ERR5007079	PRJEB37886	AMPLICON	SAMEA7730203	ERX4816011	COG-UK/QEUH-BEB088	Illumina NovaSeq 6000	PAIRED	PCR	VIRAL RNA	Severe acute respiratory syndrome coronavirus 2	Homo sapiens	ILLUMINA	2020-12-03	United Kingdom	Europe	30	4586.33	4323	0.99592	137145090
ERR5007080	PRJEB37886	AMPLICON	SAMEA7730204	ERX4816012	COG-UK/MILK-BEE2DA	Illumina NovaSeq 6000	PAIRED	PCR	VIRAL RNA	Severe acute respiratory syndrome coronavirus 2	Homo sapiens	ILLUMINA	2020-11-30	United Kingdom	Europe	49	1677.11	828	0.87329	50150574
ERR5007081	PRJEB37886	AMPLICON	SAMEA7730205	ERX4816013	COG-UK/QEUH-BEB079	Illumina NovaSeq 6000	PAIRED	PCR	VIRAL RNA	Severe acute respiratory syndrome coronavirus 2	Homo sapiens	ILLUMINA	2020-12-02	United Kingdom	Europe	23	3789.01	3457	0.990804	113302651
ERR5007082	PRJEB37886	AMPLICON	SAMEA7730206	ERX4816014	COG-UK/MILK-BEE2AD	Illumina NovaSeq 6000	PAIRED	PCR	VIRAL RNA	Severe acute respiratory syndrome coronavirus 2	Homo sapiens	ILLUMINA	2020-11-30	United Kingdom	Europe	27	4652.18	6758	0.7321	139114175
ERR5007083	PRJEB37886	AMPLICON	SAMEA7730207	ERX4816015	COG-UK/ALDP-BE8FAC	Illumina NovaSeq 6000	PAIRED	PCR	VIRAL RNA	Severe acute respiratory syndrome coronavirus 2	Homo sapiens	ILLUMINA	2020-12-02	United Kingdom	Europe	32	2145.09	1117	0.911079	64144520
ERR5007084	PRJEB37886	AMPLICON	SAMEA7730208	ERX4816016	COG-UK/ALDP-BE93AF	Illumina NovaSeq 6000	PAIRED	PCR	VIRAL RNA	Severe acute respiratory syndrome coronavirus 2	Homo sapiens	ILLUMINA	2020-12-03	United Kingdom	Europe	23	4344.04	4176	0.958934	129899742
ERR5007085	PRJEB37886	AMPLICON	SAMEA7730209	ERX4816017	COG-UK/ALDP-BE8F9D	Illumina NovaSeq 6000	PAIRED	PCR	VIRAL RNA	Severe acute respiratory syndrome coronavirus 2	Homo sapiens	ILLUMINA	2020-12-02	United Kingdom	Europe	24	4607.23	5707	0.750259	137769988
ERR5007086	PRJEB37886	AMPLICON	SAMEA7730210	ERX4816018	COG-UK/ALDP-BE93CD	Illumina NovaSeq 6000	PAIRED	PCR	VIRAL RNA	Severe acute respiratory syndrome coronavirus 2	Homo sapiens	ILLUMINA	2020-12-03	United Kingdom	Europe	27	4359.38	4168	0.950841	130358627
ERR5007087	PRJEB37886	AMPLICON	SAMEA7730211	ERX4816019	COG-UK/ALDP-BE8FBB	Illumina NovaSeq 6000	PAIRED	PCR	VIRAL RNA	Severe acute respiratory syndrome coronavirus 2	Homo sapiens	ILLUMINA	2020-12-02	United Kingdom	Europe	53	698.727	161	0.589406	20894036
ERR5007088	PRJEB37886	AMPLICON	SAMEA7730212	ERX4816020	COG-UK/ALDP-BE9345	Illumina NovaSeq 6000	PAIRED	PCR	VIRAL RNA	Severe acute respiratory syndrome coronavirus 2	Homo sapiens	ILLUMINA	2020-12-03	United Kingdom	Europe	28	4637.65	7035	0.724743	138679650
ERR5007089	PRJEB37886	AMPLICON	SAMEA7730213	ERX4816021	COG-UK/ALDP-BE9E35	Illumina NovaSeq 6000	PAIRED	PCR	VIRAL RNA	Severe acute respiratory syndrome coronavirus 2	Homo sapiens	ILLUMINA	2020-12-02	United Kingdom	Europe	32	4156.09	4013	0.955891	124279703
ERR5007090	PRJEB37886	AMPLICON	SAMEA7730214	ERX4816022	COG-UK/ALDP-BE9354	Illumina NovaSeq 6000	PAIRED	PCR	VIRAL RNA	Severe acute respiratory syndrome coronavirus 2	Homo sapiens	ILLUMINA	2020-12-03	United Kingdom	Europe	24	4609.68	5786	0.754306	137843188
ERR5007091	PRJEB37886	AMPLICON	SAMEA7730215	ERX4816023	COG-UK/ALDP-BE8F51	Illumina NovaSeq 6000	PAIRED	PCR	VIRAL RNA	Severe acute respiratory syndrome coronavirus 2	Homo sapiens	ILLUMINA	2020-12-03	United Kingdom	Europe	24	4691.92	8003	0.653814	140302365
ERR5007092	PRJEB37886	AMPLICON	SAMEA7730216	ERX4816024	COG-UK/ALDP-BE9372	Illumina NovaSeq 6000	PAIRED	PCR	VIRAL RNA	Severe acute respiratory syndrome coronavirus 2	Homo sapiens	ILLUMINA	2020-12-03	United Kingdom	Europe	29	4371.4	4133	0.963816	130717983
ERR5007093	PRJEB37886	AMPLICON	SAMEA7730217	ERX4816025	COG-UK/ALDP-BE8F33	Illumina NovaSeq 6000	PAIRED	PCR	VIRAL RNA	Severe acute respiratory syndrome coronavirus 2	Homo sapiens	ILLUMINA	2020-12-03	United Kingdom	Europe	52	1885.5	860	0.880647	56382159
ERR5007094	PRJEB37886	AMPLICON	SAMEA7730218	ERX4816026	COG-UK/ALDP-BE9521	Illumina NovaSeq 6000	PAIRED	PCR	VIRAL RNA	Severe acute respiratory syndrome coronavirus 2	Homo sapiens	ILLUMINA	2020-12-03	United Kingdom	Europe	25	4614.9	5411	0.782162	137999370
ERR5007095	PRJEB37886	AMPLICON	SAMEA7730219	ERX4816027	COG-UK/ALDP-BE8F60	Illumina NovaSeq 6000	PAIRED	PCR	VIRAL RNA	Severe acute respiratory syndrome coronavirus 2	Homo sapiens	ILLUMINA	2020-12-03	United Kingdom	Europe	28	4710.02	8001	0.688158	140843792
ERR5007096	PRJEB37886	AMPLICON	SAMEA7730220	ERX4816028	COG-UK/ALDP-BE9512	Illumina NovaSeq 6000	PAIRED	PCR	VIRAL RNA	Severe acute respiratory syndrome coronavirus 2	Homo sapiens	ILLUMINA	2020-12-03	United Kingdom	Europe	30	4698.65	7961	0.695516	140503785
ERR5007097	PRJEB37886	AMPLICON	SAMEA7730221	ERX4816029	COG-UK/ALDP-BE8F7F	Illumina NovaSeq 6000	PAIRED	PCR	VIRAL RNA	Severe acute respiratory syndrome coronavirus 2	Homo sapiens	ILLUMINA	2020-12-03	United Kingdom	Europe	29	4694.47	8002	0.660335	140378628
ERR5007098	PRJEB37886	AMPLICON	SAMEA7730222	ERX4816030	COG-UK/ALDP-BE958B	Illumina NovaSeq 6000	PAIRED	PCR	VIRAL RNA	Severe acute respiratory syndrome coronavirus 2	Homo sapiens	ILLUMINA	2020-12-03	United Kingdom	Europe	26	4642.56	5465	0.778082	138826325
ERR5007099	PRJEB37886	AMPLICON	SAMEA7730223	ERX4816031	COG-UK/QEUH-BEB097	Illumina NovaSeq 6000	PAIRED	PCR	VIRAL RNA	Severe acute respiratory syndrome coronavirus 2	Homo sapiens	ILLUMINA	2020-12-03	United Kingdom	Europe	26	4712.63	7997	0.704244	140921660
ERR5007100	PRJEB37886	AMPLICON	SAMEA7730224	ERX4816032	COG-UK/MILK-BEE2CB	Illumina NovaSeq 6000	PAIRED	PCR	VIRAL RNA	Severe acute respiratory syndrome coronavirus 2	Homo sapiens	ILLUMINA	2020-11-30	United Kingdom	Europe	41	4471.61	4589	0.886934	133714410
ERR5007101	PRJEB37886	AMPLICON	SAMEA7730225	ERX4816033	COG-UK/QEUH-BEB440	Illumina NovaSeq 6000	PAIRED	PCR	VIRAL RNA	Severe acute respiratory syndrome coronavirus 2	Homo sapiens	ILLUMINA	2020-12-03	United Kingdom	Europe	24	4416.4	4092	0.987125	132063667
ERR5007102	PRJEB37886	AMPLICON	SAMEA7730226	ERX4816034	COG-UK/MILK-BEE2BC	Illumina NovaSeq 6000	PAIRED	PCR	VIRAL RNA	Severe acute respiratory syndrome coronavirus 2	Homo sapiens	ILLUMINA	2020-11-30	United Kingdom	Europe	26	4687.61	7999	0.686787	140173669
ERR5007103	PRJEB37886	AMPLICON	SAMEA7730227	ERX4816035	COG-UK/MILK-BEE35F	Illumina NovaSeq 6000	PAIRED	PCR	VIRAL RNA	Severe acute respiratory syndrome coronavirus 2	Homo sapiens	ILLUMINA	2020-11-30	United Kingdom	Europe	24	4634.94	6646	0.701669	138598675
ERR5007104	PRJEB37886	AMPLICON	SAMEA7730228	ERX4816036	COG-UK/QEUH-BEB45F	Illumina NovaSeq 6000	PAIRED	PCR	VIRAL RNA	Severe acute respiratory syndrome coronavirus 2	Homo sapiens	ILLUMINA	2020-12-03	United Kingdom	Europe	25	4199.55	3969	0.968866	125579030
ERR5007105	PRJEB37886	AMPLICON	SAMEA7730229	ERX4816037	COG-UK/MILK-BEE234	Illumina NovaSeq 6000	PAIRED	PCR	VIRAL RNA	Severe acute respiratory syndrome coronavirus 2	Homo sapiens	ILLUMINA	2020-11-30	United Kingdom	Europe	24	4647.87	7392	0.705314	138985344
ERR5007106	PRJEB37886	AMPLICON	SAMEA7730230	ERX4816038	COG-UK/QEUH-BEB49B	Illumina NovaSeq 6000	PAIRED	PCR	VIRAL RNA	Severe acute respiratory syndrome coronavirus 2	Homo sapiens	ILLUMINA	2020-12-02	United Kingdom	Europe	45	4494.97	4547	0.913052	134413012
ERR5007107	PRJEB37886	AMPLICON	SAMEA7730231	ERX4816039	COG-UK/MILK-BEE225	Illumina NovaSeq 6000	PAIRED	PCR	VIRAL RNA	Severe acute respiratory syndrome coronavirus 2	Homo sapiens	ILLUMINA	2020-11-30	United Kingdom	Europe	23	4398.72	4250	0.954988	131534823
ERR5007108	PRJEB37886	AMPLICON	SAMEA7730232	ERX4816040	COG-UK/QEUH-BEB48C	Illumina NovaSeq 6000	PAIRED	PCR	VIRAL RNA	Severe acute respiratory syndrome coronavirus 2	Homo sapiens	ILLUMINA	2020-12-03	United Kingdom	Europe	21	4558.85	4975	0.816105	136323433
ERR5007109	PRJEB37886	AMPLICON	SAMEA7730233	ERX4816041	COG-UK/MILK-BEE270	Illumina NovaSeq 6000	PAIRED	PCR	VIRAL RNA	Severe acute respiratory syndrome coronavirus 2	Homo sapiens	ILLUMINA	2020-11-30	United Kingdom	Europe	26	4171.06	3985	0.968231	124727150
ERR5007110	PRJEB37886	AMPLICON	SAMEA7730234	ERX4816042	COG-UK/QEUH-BEB47D	Illumina NovaSeq 6000	PAIRED	PCR	VIRAL RNA	Severe acute respiratory syndrome coronavirus 2	Homo sapiens	ILLUMINA	2020-11-13	United Kingdom	Europe	47	4705.2	7990	0.679464	140699481
ERR5007111	PRJEB37886	AMPLICON	SAMEA7730235	ERX4816043	COG-UK/MILK-BEE28F	Illumina NovaSeq 6000	PAIRED	PCR	VIRAL RNA	Severe acute respiratory syndrome coronavirus 2	Homo sapiens	ILLUMINA	2020-11-30	United Kingdom	Europe	25	4675.88	7727	0.714912	139822768
ERR5007112	PRJEB37886	AMPLICON	SAMEA7730236	ERX4816044	COG-UK/ALDP-BE8EFA	Illumina NovaSeq 6000	PAIRED	PCR	VIRAL RNA	Severe acute respiratory syndrome coronavirus 2	Homo sapiens	ILLUMINA	2020-12-03	United Kingdom	Europe	28	4655.43	6347	0.763134	139211383
ERR5007113	PRJEB37886	AMPLICON	SAMEA7730237	ERX4816045	COG-UK/ALDP-BE956D	Illumina NovaSeq 6000	PAIRED	PCR	VIRAL RNA	Severe acute respiratory syndrome coronavirus 2	Homo sapiens	ILLUMINA	2020-12-03	United Kingdom	Europe	31	4696.8	7620	0.70839	140448339
ERR5007114	PRJEB37886	AMPLICON	SAMEA7730238	ERX4816046	COG-UK/ALDP-BE8F06	Illumina NovaSeq 6000	PAIRED	PCR	VIRAL RNA	Severe acute respiratory syndrome coronavirus 2	Homo sapiens	ILLUMINA	2020-12-03	United Kingdom	Europe	23	4572.21	5381	0.748554	136722795
ERR5007115	PRJEB37886	AMPLICON	SAMEA7730239	ERX4816047	COG-UK/ALDP-BE9530	Illumina NovaSeq 6000	PAIRED	PCR	VIRAL RNA	Severe acute respiratory syndrome coronavirus 2	Homo sapiens	ILLUMINA	2020-12-03	United Kingdom	Europe	26	4694.2	7898	0.701267	140370808
ERR5007116	PRJEB37886	AMPLICON	SAMEA7730240	ERX4816048	COG-UK/ALDP-BE8F42	Illumina NovaSeq 6000	PAIRED	PCR	VIRAL RNA	Severe acute respiratory syndrome coronavirus 2	Homo sapiens	ILLUMINA	2020-12-03	United Kingdom	Europe	29	4708.47	8000	0.681604	140797253
ERR5007117	PRJEB37886	AMPLICON	SAMEA7730241	ERX4816049	COG-UK/ALDP-BE954F	Illumina NovaSeq 6000	PAIRED	PCR	VIRAL RNA	Severe acute respiratory syndrome coronavirus 2	Homo sapiens	ILLUMINA	2020-12-03	United Kingdom	Europe	24	4512.13	4914	0.818078	134926259
ERR5007118	PRJEB37886	AMPLICON	SAMEA7730242	ERX4816050	COG-UK/ALDP-BE8F8E	Illumina NovaSeq 6000	PAIRED	PCR	VIRAL RNA	Severe acute respiratory syndrome coronavirus 2	Homo sapiens	ILLUMINA	2020-12-03	United Kingdom	Europe	24	4654.14	7007	0.712136	139172821
ERR5007119	PRJEB37886	AMPLICON	SAMEA7730243	ERX4816051	COG-UK/ALDP-BE959A	Illumina NovaSeq 6000	PAIRED	PCR	VIRAL RNA	Severe acute respiratory syndrome coronavirus 2	Homo sapiens	ILLUMINA	2020-12-03	United Kingdom	Europe	27	4416.87	4212	0.955456	132077543
ERR5007120	PRJEB37886	AMPLICON	SAMEA7730244	ERX4816052	COG-UK/ALDP-BE8F15	Illumina NovaSeq 6000	PAIRED	PCR	VIRAL RNA	Severe acute respiratory syndrome coronavirus 2	Homo sapiens	ILLUMINA	2020-12-03	United Kingdom	Europe	52	1596.96	606	0.805404	47753791
ERR5007121	PRJEB37886	AMPLICON	SAMEA7730245	ERX4816053	COG-UK/ALDP-BE9503	Illumina NovaSeq 6000	PAIRED	PCR	VIRAL RNA	Severe acute respiratory syndrome coronavirus 2	Homo sapiens	ILLUMINA	2020-12-03	United Kingdom	Europe	27	3166.75	2351	0.977661	94695208
ERR5007122	PRJEB37886	AMPLICON	SAMEA7730246	ERX4816054	COG-UK/ALDP-BE955E	Illumina NovaSeq 6000	PAIRED	PCR	VIRAL RNA	Severe acute respiratory syndrome coronavirus 2	Homo sapiens	ILLUMINA	2020-12-03	United Kingdom	Europe	29	4717.47	7999	0.685951	141066446
ERR5007123	PRJEB37886	AMPLICON	SAMEA7730247	ERX4816055	COG-UK/ALDP-BE9187	Illumina NovaSeq 6000	PAIRED	PCR	VIRAL RNA	Severe acute respiratory syndrome coronavirus 2	Homo sapiens	ILLUMINA	2020-12-02	United Kingdom	Europe	70	1479.23	574	0.831622	44233356
ERR5007124	PRJEB37886	AMPLICON	SAMEA7730248	ERX4816056	COG-UK/ALDP-BE957C	Illumina NovaSeq 6000	PAIRED	PCR	VIRAL RNA	Severe acute respiratory syndrome coronavirus 2	Homo sapiens	ILLUMINA	2020-12-03	United Kingdom	Europe	32	4006.1	3799	0.986657	119794295
ERR5007125	PRJEB37886	AMPLICON	SAMEA7730249	ERX4816057	COG-UK/ALDP-BE9169	Illumina NovaSeq 6000	PAIRED	PCR	VIRAL RNA	Severe acute respiratory syndrome coronavirus 2	Homo sapiens	ILLUMINA	2020-11-28	United Kingdom	Europe	44	4659.55	7355	0.708524	139334617
ERR5007126	PRJEB37886	AMPLICON	SAMEA7730250	ERX4816058	COG-UK/ALDP-BE96B5	Illumina NovaSeq 6000	PAIRED	PCR	VIRAL RNA	Severe acute respiratory syndrome coronavirus 2	Homo sapiens	ILLUMINA	2020-12-03	United Kingdom	Europe	17	4355.42	4192	0.954085	130240188
ERR5007127	PRJEB37886	AMPLICON	SAMEA7730251	ERX4816059	COG-UK/MILK-BEE43E	Illumina NovaSeq 6000	PAIRED	PCR	VIRAL RNA	Severe acute respiratory syndrome coronavirus 2	Homo sapiens	ILLUMINA	2020-11-30	United Kingdom	Europe	40	4672.7	5972	0.714042	139727798
ERR5007128	PRJEB37886	AMPLICON	SAMEA7730252	ERX4816060	COG-UK/MILK-BEE47A	Illumina NovaSeq 6000	PAIRED	PCR	VIRAL RNA	Severe acute respiratory syndrome coronavirus 2	Homo sapiens	ILLUMINA	2020-11-30	United Kingdom	Europe	25	4617.26	5641	0.732936	138069904
ERR5007129	PRJEB37886	AMPLICON	SAMEA7730253	ERX4816061	COG-UK/MILK-BEE45C	Illumina NovaSeq 6000	PAIRED	PCR	VIRAL RNA	Severe acute respiratory syndrome coronavirus 2	Homo sapiens	ILLUMINA	2020-11-30	United Kingdom	Europe	42	4297.44	4141	0.967428	128506238
ERR5007130	PRJEB37886	AMPLICON	SAMEA7730254	ERX4816062	COG-UK/MILK-BEE401	Illumina NovaSeq 6000	PAIRED	PCR	VIRAL RNA	Severe acute respiratory syndrome coronavirus 2	Homo sapiens	ILLUMINA	2020-11-30	United Kingdom	Europe	38	3878.5	3590	0.986021	115978877
ERR5007131	PRJEB37886	AMPLICON	SAMEA7730255	ERX4816063	COG-UK/MILK-BEE498	Illumina NovaSeq 6000	PAIRED	PCR	VIRAL RNA	Severe acute respiratory syndrome coronavirus 2	Homo sapiens	ILLUMINA	2020-11-30	United Kingdom	Europe	43	2610.34	1704	0.928402	78056888
ERR5007132	PRJEB37886	AMPLICON	SAMEA7730256	ERX4816064	COG-UK/MILK-BEE3C8	Illumina NovaSeq 6000	PAIRED	PCR	VIRAL RNA	Severe acute respiratory syndrome coronavirus 2	Homo sapiens	ILLUMINA	2020-11-30	United Kingdom	Europe	45	4680	7318	0.706116	139945975
ERR5007133	PRJEB37886	AMPLICON	SAMEA7730257	ERX4816065	COG-UK/MILK-BEE4C5	Illumina NovaSeq 6000	PAIRED	PCR	VIRAL RNA	Severe acute respiratory syndrome coronavirus 2	Homo sapiens	ILLUMINA	2020-11-30	United Kingdom	Europe	22	4449.68	4584	0.890245	133058679
ERR5007134	PRJEB37886	AMPLICON	SAMEA7730258	ERX4816066	COG-UK/ALDP-BE96A6	Illumina NovaSeq 6000	PAIRED	PCR	VIRAL RNA	Severe acute respiratory syndrome coronavirus 2	Homo sapiens	ILLUMINA	2020-12-03	United Kingdom	Europe	48	1499.93	567	0.822091	44852474
ERR5007135	PRJEB37886	AMPLICON	SAMEA7730259	ERX4816067	COG-UK/ALDP-BE96C4	Illumina NovaSeq 6000	PAIRED	PCR	VIRAL RNA	Severe acute respiratory syndrome coronavirus 2	Homo sapiens	ILLUMINA	2020-12-02	United Kingdom	Europe	44	4653.03	6632	0.735578	139139448
ERR5007136	PRJEB37886	AMPLICON	SAMEA7730260	ERX4816068	COG-UK/ALDP-BE8FCA	Illumina NovaSeq 6000	PAIRED	PCR	VIRAL RNA	Severe acute respiratory syndrome coronavirus 2	Homo sapiens	ILLUMINA	2020-12-03	United Kingdom	Europe	24	4473.13	4184	0.972545	133759891
ERR5007137	PRJEB37886	AMPLICON	SAMEA7730261	ERX4816069	COG-UK/ALDP-BE96E2	Illumina NovaSeq 6000	PAIRED	PCR	VIRAL RNA	Severe acute respiratory syndrome coronavirus 2	Homo sapiens	ILLUMINA	2020-12-02	United Kingdom	Europe	47	3781.28	3654	0.982343	113071674
ERR5007138	PRJEB37886	AMPLICON	SAMEA7730262	ERX4816070	COG-UK/ALDP-BE9020	Illumina NovaSeq 6000	PAIRED	PCR	VIRAL RNA	Severe acute respiratory syndrome coronavirus 2	Homo sapiens	ILLUMINA	2020-12-03	United Kingdom	Europe	28	4681.07	7601	0.700699	139977913
ERR5007139	PRJEB37886	AMPLICON	SAMEA7730263	ERX4816071	COG-UK/ALDP-BE8FD9	Illumina NovaSeq 6000	PAIRED	PCR	VIRAL RNA	Severe acute respiratory syndrome coronavirus 2	Homo sapiens	ILLUMINA	2020-12-03	United Kingdom	Europe	24	4463.92	4715	0.907167	133484696
ERR5007140	PRJEB37886	AMPLICON	SAMEA7730264	ERX4816072	COG-UK/ALDP-BE9424	Illumina NovaSeq 6000	PAIRED	PCR	VIRAL RNA	Severe acute respiratory syndrome coronavirus 2	Homo sapiens	ILLUMINA	2020-12-02	United Kingdom	Europe	24	4598.86	5206	0.776176	137519740
ERR5007141	PRJEB37886	AMPLICON	SAMEA7730265	ERX4816073	COG-UK/ALDP-BE8FF7	Illumina NovaSeq 6000	PAIRED	PCR	VIRAL RNA	Severe acute respiratory syndrome coronavirus 2	Homo sapiens	ILLUMINA	2020-12-03	United Kingdom	Europe	26	4693.07	7862	0.727017	140336745
ERR5007142	PRJEB37886	AMPLICON	SAMEA7730266	ERX4816074	COG-UK/ALDP-BE93EB	Illumina NovaSeq 6000	PAIRED	PCR	VIRAL RNA	Severe acute respiratory syndrome coronavirus 2	Homo sapiens	ILLUMINA	2020-12-02	United Kingdom	Europe	25	4534.39	5008	0.877504	135591772
ERR5007143	PRJEB37886	AMPLICON	SAMEA7730267	ERX4816075	COG-UK/ALDP-BE9442	Illumina NovaSeq 6000	PAIRED	PCR	VIRAL RNA	Severe acute respiratory syndrome coronavirus 2	Homo sapiens	ILLUMINA	2020-12-02	United Kingdom	Europe	32	2005.2	1083	0.921513	59961505
ERR5007144	PRJEB37886	AMPLICON	SAMEA7730268	ERX4816076	COG-UK/ALDP-BE903F	Illumina NovaSeq 6000	PAIRED	PCR	VIRAL RNA	Severe acute respiratory syndrome coronavirus 2	Homo sapiens	ILLUMINA	2020-12-03	United Kingdom	Europe	59	2107.28	1093	0.909741	63013927
ERR5007145	PRJEB37886	AMPLICON	SAMEA7730269	ERX4816077	COG-UK/MILK-BEE4E3	Illumina NovaSeq 6000	PAIRED	PCR	VIRAL RNA	Severe acute respiratory syndrome coronavirus 2	Homo sapiens	ILLUMINA	2020-11-30	United Kingdom	Europe	25	4660.53	5947	0.749724	139363896
ERR5007146	PRJEB37886	AMPLICON	SAMEA7730270	ERX4816078	COG-UK/MILK-BEE410	Illumina NovaSeq 6000	PAIRED	PCR	VIRAL RNA	Severe acute respiratory syndrome coronavirus 2	Homo sapiens	ILLUMINA	2020-11-30	United Kingdom	Europe	36	4486.91	4769	0.83714	134171949
ERR5007147	PRJEB37886	AMPLICON	SAMEA7730271	ERX4816079	COG-UK/MILK-BEE3D7	Illumina NovaSeq 6000	PAIRED	PCR	VIRAL RNA	Severe acute respiratory syndrome coronavirus 2	Homo sapiens	ILLUMINA	2020-11-30	United Kingdom	Europe	55	1623.33	732	0.820954	48542500
ERR5007148	PRJEB37886	AMPLICON	SAMEA7730272	ERX4816080	COG-UK/MILK-BEE46B	Illumina NovaSeq 6000	PAIRED	PCR	VIRAL RNA	Severe acute respiratory syndrome coronavirus 2	Homo sapiens	ILLUMINA	2020-11-30	United Kingdom	Europe	43	4604.97	5875	0.756513	137702327
ERR5007149	PRJEB37886	AMPLICON	SAMEA7730273	ERX4816081	COG-UK/MILK-BEE42F	Illumina NovaSeq 6000	PAIRED	PCR	VIRAL RNA	Severe acute respiratory syndrome coronavirus 2	Homo sapiens	ILLUMINA	2020-11-30	United Kingdom	Europe	26	3734.75	3305	0.990804	111680172
ERR5007150	PRJEB37886	AMPLICON	SAMEA7730274	ERX4816082	COG-UK/MILK-BEE4F2	Illumina NovaSeq 6000	PAIRED	PCR	VIRAL RNA	Severe acute respiratory syndrome coronavirus 2	Homo sapiens	ILLUMINA	2020-11-30	United Kingdom	Europe	28	4563.78	5125	0.780591	136470696
ERR5007151	PRJEB37886	AMPLICON	SAMEA7730275	ERX4816083	COG-UK/MILK-BEE3E6	Illumina NovaSeq 6000	PAIRED	PCR	VIRAL RNA	Severe acute respiratory syndrome coronavirus 2	Homo sapiens	ILLUMINA	2020-11-30	United Kingdom	Europe	48	4607.4	5633	0.778016	137774996
ERR5007152	PRJEB37886	AMPLICON	SAMEA7730276	ERX4816084	COG-UK/ALDP-BE904E	Illumina NovaSeq 6000	PAIRED	PCR	VIRAL RNA	Severe acute respiratory syndrome coronavirus 2	Homo sapiens	ILLUMINA	2020-12-03	United Kingdom	Europe	36	3638.59	3471	0.978765	108804891
ERR5007153	PRJEB37886	AMPLICON	SAMEA7730277	ERX4816085	COG-UK/ALDP-BE93DC	Illumina NovaSeq 6000	PAIRED	PCR	VIRAL RNA	Severe acute respiratory syndrome coronavirus 2	Homo sapiens	ILLUMINA	2020-12-02	United Kingdom	Europe	25	3341.08	2661	0.983747	99908430
ERR5007154	PRJEB37886	AMPLICON	SAMEA7730278	ERX4816086	COG-UK/ALDP-BE8FE8	Illumina NovaSeq 6000	PAIRED	PCR	VIRAL RNA	Severe acute respiratory syndrome coronavirus 2	Homo sapiens	ILLUMINA	2020-12-03	United Kingdom	Europe	29	4571.97	5117	0.791994	136715602
ERR5007155	PRJEB37886	AMPLICON	SAMEA7730279	ERX4816087	COG-UK/ALDP-BE9406	Illumina NovaSeq 6000	PAIRED	PCR	VIRAL RNA	Severe acute respiratory syndrome coronavirus 2	Homo sapiens	ILLUMINA	2020-12-02	United Kingdom	Europe	28	2917.99	2047	0.960238	87256626
ERR5007156	PRJEB37886	AMPLICON	SAMEA7730280	ERX4816088	COG-UK/ALDP-BE9002	Illumina NovaSeq 6000	PAIRED	PCR	VIRAL RNA	Severe acute respiratory syndrome coronavirus 2	Homo sapiens	ILLUMINA	2020-12-03	United Kingdom	Europe	25	4357.84	4112	0.958365	130312377
ERR5007157	PRJEB37886	AMPLICON	SAMEA7730281	ERX4816089	COG-UK/ALDP-BE93FA	Illumina NovaSeq 6000	PAIRED	PCR	VIRAL RNA	Severe acute respiratory syndrome coronavirus 2	Homo sapiens	ILLUMINA	2020-12-02	United Kingdom	Europe	28	2811.9	1914	0.964017	84084321
ERR5007158	PRJEB37886	AMPLICON	SAMEA7730282	ERX4816090	COG-UK/ALDP-BE905D	Illumina NovaSeq 6000	PAIRED	PCR	VIRAL RNA	Severe acute respiratory syndrome coronavirus 2	Homo sapiens	ILLUMINA	2020-12-03	United Kingdom	Europe	29	4682.26	7435	0.707488	140013590
ERR5007159	PRJEB37886	AMPLICON	SAMEA7730283	ERX4816091	COG-UK/ALDP-BE9433	Illumina NovaSeq 6000	PAIRED	PCR	VIRAL RNA	Severe acute respiratory syndrome coronavirus 2	Homo sapiens	ILLUMINA	2020-12-02	United Kingdom	Europe	26	4643.58	5564	0.761964	138857018
ERR5007160	PRJEB37886	AMPLICON	SAMEA7730284	ERX4816092	COG-UK/ALDP-BE9011	Illumina NovaSeq 6000	PAIRED	PCR	VIRAL RNA	Severe acute respiratory syndrome coronavirus 2	Homo sapiens	ILLUMINA	2020-12-03	United Kingdom	Europe	25	4487.46	4702	0.904257	134188440
ERR5007161	PRJEB37886	AMPLICON	SAMEA7730285	ERX4816093	COG-UK/ALDP-BE9415	Illumina NovaSeq 6000	PAIRED	PCR	VIRAL RNA	Severe acute respiratory syndrome coronavirus 2	Homo sapiens	ILLUMINA	2020-12-02	United Kingdom	Europe	35	2036.03	1046	0.891416	60883373
ERR5007162	PRJEB37886	AMPLICON	SAMEA7730286	ERX4816094	COG-UK/ALDP-BE9248	Illumina NovaSeq 6000	PAIRED	PCR	VIRAL RNA	Severe acute respiratory syndrome coronavirus 2	Homo sapiens	ILLUMINA	2020-12-03	United Kingdom	Europe	21	4518.36	4707	0.858141	135112437
ERR5007163	PRJEB37886	AMPLICON	SAMEA7730287	ERX4816095	COG-UK/ALDP-BE922A	Illumina NovaSeq 6000	PAIRED	PCR	VIRAL RNA	Severe acute respiratory syndrome coronavirus 2	Homo sapiens	ILLUMINA	2020-12-03	United Kingdom	Europe	27	4564.68	4662	0.869244	136497486
ERR5007164	PRJEB37886	AMPLICON	SAMEA7730288	ERX4816096	COG-UK/ALDP-BE91B4	Illumina NovaSeq 6000	PAIRED	PCR	VIRAL RNA	Severe acute respiratory syndrome coronavirus 2	Homo sapiens	ILLUMINA	2020-12-03	United Kingdom	Europe	23	4426.87	4394	0.94636	132376730
ERR5007165	PRJEB37886	AMPLICON	SAMEA7730289	ERX4816097	COG-UK/MILK-BEE51D	Illumina NovaSeq 6000	PAIRED	PCR	VIRAL RNA	Severe acute respiratory syndrome coronavirus 2	Homo sapiens	ILLUMINA	2020-11-30	United Kingdom	Europe	23	4588.15	5166	0.808615	137199596
ERR5007166	PRJEB37886	AMPLICON	SAMEA7730290	ERX4816098	COG-UK/MILK-BEE3F5	Illumina NovaSeq 6000	PAIRED	PCR	VIRAL RNA	Severe acute respiratory syndrome coronavirus 2	Homo sapiens	ILLUMINA	2020-11-30	United Kingdom	Europe	41	2741.51	1953	0.918169	81979479
ERR5007167	PRJEB37886	AMPLICON	SAMEA7730291	ERX4816099	COG-UK/MILK-BEE52C	Illumina NovaSeq 6000	PAIRED	PCR	VIRAL RNA	Severe acute respiratory syndrome coronavirus 2	Homo sapiens	ILLUMINA	2020-11-30	United Kingdom	Europe	29	4655.61	5789	0.761161	139216747
ERR5007168	PRJEB37886	AMPLICON	SAMEA7730292	ERX4816100	COG-UK/MILK-BEE4B6	Illumina NovaSeq 6000	PAIRED	PCR	VIRAL RNA	Severe acute respiratory syndrome coronavirus 2	Homo sapiens	ILLUMINA	2020-11-30	United Kingdom	Europe	24	4634.86	5692	0.759556	138596245
ERR5007169	PRJEB37886	AMPLICON	SAMEA7730293	ERX4816101	COG-UK/MILK-BEE4A7	Illumina NovaSeq 6000	PAIRED	PCR	VIRAL RNA	Severe acute respiratory syndrome coronavirus 2	Homo sapiens	ILLUMINA	2020-11-30	United Kingdom	Europe	44	1676.91	666	0.823764	50144679
ERR5007170	PRJEB37886	AMPLICON	SAMEA7730294	ERX4816102	COG-UK/MILK-BEE44D	Illumina NovaSeq 6000	PAIRED	PCR	VIRAL RNA	Severe acute respiratory syndrome coronavirus 2	Homo sapiens	ILLUMINA	2020-11-30	United Kingdom	Europe	42	4386.98	4219	0.962011	131183999
ERR5007171	PRJEB37886	AMPLICON	SAMEA7730295	ERX4816103	COG-UK/MILK-BEE50E	Illumina NovaSeq 6000	PAIRED	PCR	VIRAL RNA	Severe acute respiratory syndrome coronavirus 2	Homo sapiens	ILLUMINA	2020-11-30	United Kingdom	Europe	26	4169.7	3982	0.964719	124686574
ERR5007172	PRJEB37886	AMPLICON	SAMEA7730296	ERX4816104	COG-UK/ALDP-BE9239	Illumina NovaSeq 6000	PAIRED	PCR	VIRAL RNA	Severe acute respiratory syndrome coronavirus 2	Homo sapiens	ILLUMINA	2020-12-03	United Kingdom	Europe	38	3588.01	2695	0.914022	107292313
ERR5007173	PRJEB37886	AMPLICON	SAMEA7730297	ERX4816105	COG-UK/ALDP-BE91C3	Illumina NovaSeq 6000	PAIRED	PCR	VIRAL RNA	Severe acute respiratory syndrome coronavirus 2	Homo sapiens	ILLUMINA	2020-12-03	United Kingdom	Europe	39	4165.63	3931	0.954152	124564773
ERR5007174	PRJEB37886	AMPLICON	SAMEA7730298	ERX4816106	COG-UK/ALDP-BE91A5	Illumina NovaSeq 6000	PAIRED	PCR	VIRAL RNA	Severe acute respiratory syndrome coronavirus 2	Homo sapiens	ILLUMINA	2020-12-03	United Kingdom	Europe	32	4448.13	4283	0.925125	133012333
ERR5007175	PRJEB37886	AMPLICON	SAMEA7730299	ERX4816107	COG-UK/ALDP-BE97D0	Illumina NovaSeq 6000	PAIRED	PCR	VIRAL RNA	Severe acute respiratory syndrome coronavirus 2	Homo sapiens	ILLUMINA	2020-12-03	United Kingdom	Europe	32	3109.25	2364	0.916564	92976025
ERR5007176	PRJEB37886	AMPLICON	SAMEA7730300	ERX4816108	COG-UK/ALDP-BE91D2	Illumina NovaSeq 6000	PAIRED	PCR	VIRAL RNA	Severe acute respiratory syndrome coronavirus 2	Homo sapiens	ILLUMINA	2020-12-03	United Kingdom	Europe	42	3068.83	2233	0.950908	91767081
ERR5007177	PRJEB37886	AMPLICON	SAMEA7730301	ERX4816109	COG-UK/ALDP-BE980A	Illumina NovaSeq 6000	PAIRED	PCR	VIRAL RNA	Severe acute respiratory syndrome coronavirus 2	Homo sapiens	ILLUMINA	2020-12-03	United Kingdom	Europe	27	4484.32	4512	0.923319	134094537
ERR5007178	PRJEB37886	AMPLICON	SAMEA7730302	ERX4816110	COG-UK/ALDP-BE921B	Illumina NovaSeq 6000	PAIRED	PCR	VIRAL RNA	Severe acute respiratory syndrome coronavirus 2	Homo sapiens	ILLUMINA	2020-12-03	United Kingdom	Europe	27	4501.79	4549	0.891416	134616920
ERR5007179	PRJEB37886	AMPLICON	SAMEA7730303	ERX4816111	COG-UK/ALDP-BE97EF	Illumina NovaSeq 6000	PAIRED	PCR	VIRAL RNA	Severe acute respiratory syndrome coronavirus 2	Homo sapiens	ILLUMINA	2020-12-03	United Kingdom	Europe	28	3564.86	3232	0.943049	106600044
ERR5007180	PRJEB37886	AMPLICON	SAMEA7730304	ERX4816112	COG-UK/ALDP-BE9819	Illumina NovaSeq 6000	PAIRED	PCR	VIRAL RNA	Severe acute respiratory syndrome coronavirus 2	Homo sapiens	ILLUMINA	2020-12-03	United Kingdom	Europe	31	3966.91	3693	0.965622	118622653
ERR5007181	PRJEB37886	AMPLICON	SAMEA7730305	ERX4816113	COG-UK/ALDP-BE9794	Illumina NovaSeq 6000	PAIRED	PCR	VIRAL RNA	Severe acute respiratory syndrome coronavirus 2	Homo sapiens	ILLUMINA	2020-12-03	United Kingdom	Europe	33	3859.28	3488	0.962245	115404123
ERR5007182	PRJEB37886	AMPLICON	SAMEA7730306	ERX4816114	COG-UK/MILK-BEED8E	Illumina NovaSeq 6000	PAIRED	PCR	VIRAL RNA	Severe acute respiratory syndrome coronavirus 2	Homo sapiens	ILLUMINA	2020-11-30	United Kingdom	Europe	34	3477.95	2814	0.91867	104001037
ERR5007183	PRJEB37886	AMPLICON	SAMEA7730307	ERX4816115	COG-UK/MILK-BEEDCA	Illumina NovaSeq 6000	PAIRED	PCR	VIRAL RNA	Severe acute respiratory syndrome coronavirus 2	Homo sapiens	ILLUMINA	2020-11-30	United Kingdom	Europe	37	3151.8	1734	0.873859	94248138
ERR5007184	PRJEB37886	AMPLICON	SAMEA7730308	ERX4816116	COG-UK/MILK-BEEDAC	Illumina NovaSeq 6000	PAIRED	PCR	VIRAL RNA	Severe acute respiratory syndrome coronavirus 2	Homo sapiens	ILLUMINA	2020-11-30	United Kingdom	Europe	39	3053.62	1768	0.83821	91312301
ERR5007185	PRJEB37886	AMPLICON	SAMEA7730309	ERX4816117	COG-UK/ALDP-BE97FE	Illumina NovaSeq 6000	PAIRED	PCR	VIRAL RNA	Severe acute respiratory syndrome coronavirus 2	Homo sapiens	ILLUMINA	2020-12-03	United Kingdom	Europe	44	3122.47	1400	0.825837	93371363
ERR5007186	PRJEB37886	AMPLICON	SAMEA7730310	ERX4816118	COG-UK/CAMC-BF475A	Illumina NovaSeq 6000	PAIRED	PCR	VIRAL RNA	Severe acute respiratory syndrome coronavirus 2	Homo sapiens	ILLUMINA	2020-12-05	United Kingdom	Europe	29	4687.68	7993	0.701	140175812
ERR5007187	PRJEB37886	AMPLICON	SAMEA7730311	ERX4816119	COG-UK/QEUH-BF0A28	Illumina NovaSeq 6000	PAIRED	PCR	VIRAL RNA	Severe acute respiratory syndrome coronavirus 2	Homo sapiens	ILLUMINA	2020-12-05	United Kingdom	Europe	23	4349.88	4195	0.936294	130074537
ERR5007188	PRJEB37886	AMPLICON	SAMEA7730312	ERX4816120	COG-UK/QEUH-BF0958	Illumina NovaSeq 6000	PAIRED	PCR	VIRAL RNA	Severe acute respiratory syndrome coronavirus 2	Homo sapiens	ILLUMINA	2020-12-05	United Kingdom	Europe	26	4198.15	3996	0.945223	125537349
ERR5007189	PRJEB37886	AMPLICON	SAMEA7730313	ERX4816121	COG-UK/CAMC-BF4769	Illumina NovaSeq 6000	PAIRED	PCR	VIRAL RNA	Severe acute respiratory syndrome coronavirus 2	Homo sapiens	ILLUMINA	2020-12-05	United Kingdom	Europe	67	1737.1	669	0.824533	51944585
ERR5007190	PRJEB37886	AMPLICON	SAMEA7730314	ERX4816122	COG-UK/QEUH-BF0985	Illumina NovaSeq 6000	PAIRED	PCR	VIRAL RNA	Severe acute respiratory syndrome coronavirus 2	Homo sapiens	ILLUMINA	2020-12-05	United Kingdom	Europe	26	4326.57	4164	0.875698	129377319
ERR5007191	PRJEB37886	AMPLICON	SAMEA7730315	ERX4816123	COG-UK/CAMC-BF473C	Illumina NovaSeq 6000	PAIRED	PCR	VIRAL RNA	Severe acute respiratory syndrome coronavirus 2	Homo sapiens	ILLUMINA	2020-12-05	United Kingdom	Europe	43	4157.38	3958	0.954586	124318051
ERR5007192	PRJEB37886	AMPLICON	SAMEA7730316	ERX4816124	COG-UK/QEUH-BF0A37	Illumina NovaSeq 6000	PAIRED	PCR	VIRAL RNA	Severe acute respiratory syndrome coronavirus 2	Homo sapiens	ILLUMINA	2020-12-05	United Kingdom	Europe	37	4303.55	4274	0.897201	128688956
ERR5007193	PRJEB37886	AMPLICON	SAMEA7730317	ERX4816125	COG-UK/CAMC-BF47F0	Illumina NovaSeq 6000	PAIRED	PCR	VIRAL RNA	Severe acute respiratory syndrome coronavirus 2	Homo sapiens	ILLUMINA	2020-12-05	United Kingdom	Europe	45	4537.68	4716	0.837107	135690379
ERR5007194	PRJEB37886	AMPLICON	SAMEA7730318	ERX4816126	COG-UK/QEUH-BF0967	Illumina NovaSeq 6000	PAIRED	PCR	VIRAL RNA	Severe acute respiratory syndrome coronavirus 2	Homo sapiens	ILLUMINA	2020-12-05	United Kingdom	Europe	38	3097.26	2256	0.976457	92617289
ERR5007195	PRJEB37886	AMPLICON	SAMEA7730319	ERX4816127	COG-UK/CAMC-BF4796	Illumina NovaSeq 6000	PAIRED	PCR	VIRAL RNA	Severe acute respiratory syndrome coronavirus 2	Homo sapiens	ILLUMINA	2020-12-05	United Kingdom	Europe	44	4237.64	4080	0.939839	126718015
ERR5007196	PRJEB37886	AMPLICON	SAMEA7730320	ERX4816128	COG-UK/QEUH-BF09B2	Illumina NovaSeq 6000	PAIRED	PCR	VIRAL RNA	Severe acute respiratory syndrome coronavirus 2	Homo sapiens	ILLUMINA	2020-12-05	United Kingdom	Europe	30	4554.96	4959	0.817376	136207109
ERR5007197	PRJEB37886	AMPLICON	SAMEA7730321	ERX4816129	COG-UK/CAMC-BF480C	Illumina NovaSeq 6000	PAIRED	PCR	VIRAL RNA	Severe acute respiratory syndrome coronavirus 2	Homo sapiens	ILLUMINA	2020-12-05	United Kingdom	Europe	26	4507.47	4670	0.850082	134786826
ERR5007198	PRJEB37886	AMPLICON	SAMEA7730322	ERX4816130	COG-UK/QEUH-BF0A0A	Illumina NovaSeq 6000	PAIRED	PCR	VIRAL RNA	Severe acute respiratory syndrome coronavirus 2	Homo sapiens	ILLUMINA	2020-12-05	United Kingdom	Europe	27	4683.04	8000	0.671137	140037063
ERR5007199	PRJEB37886	AMPLICON	SAMEA7730323	ERX4816131	COG-UK/CAMC-BF47C3	Illumina NovaSeq 6000	PAIRED	PCR	VIRAL RNA	Severe acute respiratory syndrome coronavirus 2	Homo sapiens	ILLUMINA	2020-12-05	United Kingdom	Europe	41	3282.46	2615	0.970204	98155440
ERR5007200	PRJEB37886	AMPLICON	SAMEA7730324	ERX4816132	COG-UK/CAMC-BFBB1B	Illumina NovaSeq 6000	PAIRED	PCR	VIRAL RNA	Severe acute respiratory syndrome coronavirus 2	Homo sapiens	ILLUMINA	2020-12-04	United Kingdom	Europe	39	2354.81	1270	0.944186	70415838
ERR5007201	PRJEB37886	AMPLICON	SAMEA7730325	ERX4816133	COG-UK/CAMC-BFB191	Illumina NovaSeq 6000	PAIRED	PCR	VIRAL RNA	Severe acute respiratory syndrome coronavirus 2	Homo sapiens	ILLUMINA	2020-12-04	United Kingdom	Europe	40	4625.71	6375	0.706284	138322705
ERR5007202	PRJEB37886	AMPLICON	SAMEA7730326	ERX4816134	COG-UK/CAMC-BFB164	Illumina NovaSeq 6000	PAIRED	PCR	VIRAL RNA	Severe acute respiratory syndrome coronavirus 2	Homo sapiens	ILLUMINA	2020-12-04	United Kingdom	Europe	48	4032.34	3766	0.963749	120579018
ERR5007203	PRJEB37886	AMPLICON	SAMEA7730327	ERX4816135	COG-UK/CAMC-BFBBA2	Illumina NovaSeq 6000	PAIRED	PCR	VIRAL RNA	Severe acute respiratory syndrome coronavirus 2	Homo sapiens	ILLUMINA	2020-12-04	United Kingdom	Europe	47	2039.43	926	0.868508	60985166
ERR5007204	PRJEB37886	AMPLICON	SAMEA7730328	ERX4816136	COG-UK/CAMC-BFB1A0	Illumina NovaSeq 6000	PAIRED	PCR	VIRAL RNA	Severe acute respiratory syndrome coronavirus 2	Homo sapiens	ILLUMINA	2020-12-04	United Kingdom	Europe	25	4176.94	3886	0.950306	124902985
ERR5007205	PRJEB37886	AMPLICON	SAMEA7730329	ERX4816137	COG-UK/CAMC-BFBBB1	Illumina NovaSeq 6000	PAIRED	PCR	VIRAL RNA	Severe acute respiratory syndrome coronavirus 2	Homo sapiens	ILLUMINA	2020-12-04	United Kingdom	Europe	41	4062.81	3845	0.953817	121490166
ERR5007206	PRJEB37886	AMPLICON	SAMEA7730330	ERX4816138	COG-UK/CAMC-BFB1CE	Illumina NovaSeq 6000	PAIRED	PCR	VIRAL RNA	Severe acute respiratory syndrome coronavirus 2	Homo sapiens	ILLUMINA	2020-12-04	United Kingdom	Europe	42	4539.69	4952	0.786744	135750248
ERR5007207	PRJEB37886	AMPLICON	SAMEA7730331	ERX4816139	COG-UK/CAMC-BFBB66	Illumina NovaSeq 6000	PAIRED	PCR	VIRAL RNA	Severe acute respiratory syndrome coronavirus 2	Homo sapiens	ILLUMINA	2020-12-04	United Kingdom	Europe	27	2943.36	2340	0.977862	88015365
ERR5007208	PRJEB37886	AMPLICON	SAMEA7730332	ERX4816140	COG-UK/CAMC-BFB1BF	Illumina NovaSeq 6000	PAIRED	PCR	VIRAL RNA	Severe acute respiratory syndrome coronavirus 2	Homo sapiens	ILLUMINA	2020-12-04	United Kingdom	Europe	41	3591.09	3084	0.972511	107384471
ERR5007209	PRJEB37886	AMPLICON	SAMEA7730333	ERX4816141	COG-UK/CAMC-BF4778	Illumina NovaSeq 6000	PAIRED	PCR	VIRAL RNA	Severe acute respiratory syndrome coronavirus 2	Homo sapiens	ILLUMINA	2020-12-05	United Kingdom	Europe	64	1382.56	418	0.780122	41342588
ERR5007210	PRJEB37886	AMPLICON	SAMEA7730334	ERX4816142	COG-UK/QEUH-BF0976	Illumina NovaSeq 6000	PAIRED	PCR	VIRAL RNA	Severe acute respiratory syndrome coronavirus 2	Homo sapiens	ILLUMINA	2020-12-05	United Kingdom	Europe	29	4681.37	8004	0.643815	139987061
ERR5007211	PRJEB37886	AMPLICON	SAMEA7730335	ERX4816143	COG-UK/CAMC-BF47A5	Illumina NovaSeq 6000	PAIRED	PCR	VIRAL RNA	Severe acute respiratory syndrome coronavirus 2	Homo sapiens	ILLUMINA	2020-12-05	United Kingdom	Europe	42	4416.9	4349	0.892519	132078688
ERR5007212	PRJEB37886	AMPLICON	SAMEA7730336	ERX4816144	COG-UK/QEUH-BF09EF	Illumina NovaSeq 6000	PAIRED	PCR	VIRAL RNA	Severe acute respiratory syndrome coronavirus 2	Homo sapiens	ILLUMINA	2020-12-05	United Kingdom	Europe	23	4658.07	7717	0.67836	139290158
ERR5007213	PRJEB37886	AMPLICON	SAMEA7730337	ERX4816145	COG-UK/CAMC-BF47B4	Illumina NovaSeq 6000	PAIRED	PCR	VIRAL RNA	Severe acute respiratory syndrome coronavirus 2	Homo sapiens	ILLUMINA	2020-12-05	United Kingdom	Europe	47	4551.56	5173	0.789687	136105206
ERR5007214	PRJEB37886	AMPLICON	SAMEA7730338	ERX4816146	COG-UK/QEUH-BF0A19	Illumina NovaSeq 6000	PAIRED	PCR	VIRAL RNA	Severe acute respiratory syndrome coronavirus 2	Homo sapiens	ILLUMINA	2020-12-05	United Kingdom	Europe	23	4156.06	3903	0.950306	124278525
ERR5007215	PRJEB37886	AMPLICON	SAMEA7730339	ERX4816147	COG-UK/CAMC-BF4787	Illumina NovaSeq 6000	PAIRED	PCR	VIRAL RNA	Severe acute respiratory syndrome coronavirus 2	Homo sapiens	ILLUMINA	2020-12-05	United Kingdom	Europe	38	2747.63	1822	0.936461	82162268
ERR5007216	PRJEB37886	AMPLICON	SAMEA7730340	ERX4816148	COG-UK/QEUH-BF0994	Illumina NovaSeq 6000	PAIRED	PCR	VIRAL RNA	Severe acute respiratory syndrome coronavirus 2	Homo sapiens	ILLUMINA	2020-12-05	United Kingdom	Europe	26	4606.65	5840	0.749122	137752527
ERR5007217	PRJEB37886	AMPLICON	SAMEA7730341	ERX4816149	COG-UK/CAMC-BF47D2	Illumina NovaSeq 6000	PAIRED	PCR	VIRAL RNA	Severe acute respiratory syndrome coronavirus 2	Homo sapiens	ILLUMINA	2020-12-05	United Kingdom	Europe	43	4344.26	4216	0.940407	129906308
ERR5007218	PRJEB37886	AMPLICON	SAMEA7730342	ERX4816150	COG-UK/QEUH-BF09D0	Illumina NovaSeq 6000	PAIRED	PCR	VIRAL RNA	Severe acute respiratory syndrome coronavirus 2	Homo sapiens	ILLUMINA	2020-12-05	United Kingdom	Europe	24	4412.19	4456	0.888406	131937858
ERR5007219	PRJEB37886	AMPLICON	SAMEA7730343	ERX4816151	COG-UK/CAMC-BF47E1	Illumina NovaSeq 6000	PAIRED	PCR	VIRAL RNA	Severe acute respiratory syndrome coronavirus 2	Homo sapiens	ILLUMINA	2020-12-05	United Kingdom	Europe	45	4204.58	4017	0.954051	125729559
ERR5007220	PRJEB37886	AMPLICON	SAMEA7730344	ERX4816152	COG-UK/QEUH-BF0A46	Illumina NovaSeq 6000	PAIRED	PCR	VIRAL RNA	Severe acute respiratory syndrome coronavirus 2	Homo sapiens	ILLUMINA	2020-12-05	United Kingdom	Europe	7	1432.96	0	0.250945	42849788
ERR5007221	PRJEB37886	AMPLICON	SAMEA7730345	ERX4816153	COG-UK/CAMC-BFB638	Illumina NovaSeq 6000	PAIRED	PCR	VIRAL RNA	Severe acute respiratory syndrome coronavirus 2	Homo sapiens	ILLUMINA	2020-12-05	United Kingdom	Europe	26	4501.16	4388	0.849112	134598248
ERR5007222	PRJEB37886	AMPLICON	SAMEA7730346	ERX4816154	COG-UK/QEUH-BF09A3	Illumina NovaSeq 6000	PAIRED	PCR	VIRAL RNA	Severe acute respiratory syndrome coronavirus 2	Homo sapiens	ILLUMINA	2020-12-05	United Kingdom	Europe	38	1576.65	616	0.837909	47146559
ERR5007223	PRJEB37886	AMPLICON	SAMEA7730347	ERX4816155	COG-UK/CAMC-BFB647	Illumina NovaSeq 6000	PAIRED	PCR	VIRAL RNA	Severe acute respiratory syndrome coronavirus 2	Homo sapiens	ILLUMINA	2020-12-05	United Kingdom	Europe	36	3423.55	3108	0.980738	102374505
ERR5007224	PRJEB37886	AMPLICON	SAMEA7730348	ERX4816156	COG-UK/CAMC-BFBC09	Illumina NovaSeq 6000	PAIRED	PCR	VIRAL RNA	Severe acute respiratory syndrome coronavirus 2	Homo sapiens	ILLUMINA	2020-12-04	United Kingdom	Europe	47	4669.76	7799	0.674849	139639914
ERR5007225	PRJEB37886	AMPLICON	SAMEA7730349	ERX4816157	COG-UK/CAMC-BFB1EC	Illumina NovaSeq 6000	PAIRED	PCR	VIRAL RNA	Severe acute respiratory syndrome coronavirus 2	Homo sapiens	ILLUMINA	2020-12-04	United Kingdom	Europe	44	2638.46	1732	0.96793	78898012
ERR5007226	PRJEB37886	AMPLICON	SAMEA7730350	ERX4816158	COG-UK/CAMC-BFBB93	Illumina NovaSeq 6000	PAIRED	PCR	VIRAL RNA	Severe acute respiratory syndrome coronavirus 2	Homo sapiens	ILLUMINA	2020-12-04	United Kingdom	Europe	44	2356.11	1391	0.940039	70454735
ERR5007227	PRJEB37886	AMPLICON	SAMEA7730351	ERX4816159	COG-UK/CAMC-BFB155	Illumina NovaSeq 6000	PAIRED	PCR	VIRAL RNA	Severe acute respiratory syndrome coronavirus 2	Homo sapiens	ILLUMINA	2020-12-04	United Kingdom	Europe	23	4478.43	4519	0.858275	133918544
ERR5007228	PRJEB37886	AMPLICON	SAMEA7730352	ERX4816160	COG-UK/CAMC-BFBBDF	Illumina NovaSeq 6000	PAIRED	PCR	VIRAL RNA	Severe acute respiratory syndrome coronavirus 2	Homo sapiens	ILLUMINA	2020-12-04	United Kingdom	Europe	49	1984.46	901	0.907668	59341238
ERR5007229	PRJEB37886	AMPLICON	SAMEA7730353	ERX4816161	COG-UK/CAMC-BFBB75	Illumina NovaSeq 6000	PAIRED	PCR	VIRAL RNA	Severe acute respiratory syndrome coronavirus 2	Homo sapiens	ILLUMINA	2020-12-04	United Kingdom	Europe	46	2483.04	1321	0.937699	74250468
ERR5007230	PRJEB37886	AMPLICON	SAMEA7730354	ERX4816162	COG-UK/CAMC-BFBC54	Illumina NovaSeq 6000	PAIRED	PCR	VIRAL RNA	Severe acute respiratory syndrome coronavirus 2	Homo sapiens	ILLUMINA	2020-12-04	United Kingdom	Europe	26	4585.41	6356	0.740126	137117551
ERR5007231	PRJEB37886	AMPLICON	SAMEA7730355	ERX4816163	COG-UK/CAMC-BFB01C	Illumina NovaSeq 6000	PAIRED	PCR	VIRAL RNA	Severe acute respiratory syndrome coronavirus 2	Homo sapiens	ILLUMINA	2020-12-04	United Kingdom	Europe	29	4588.11	5472	0.764238	137198304
ERR5007232	PRJEB37886	AMPLICON	SAMEA7730356	ERX4816164	COG-UK/CAMC-BFBC27	Illumina NovaSeq 6000	PAIRED	PCR	VIRAL RNA	Severe acute respiratory syndrome coronavirus 2	Homo sapiens	ILLUMINA	2020-12-04	United Kingdom	Europe	31	4610.38	6241	0.751797	137864184
ERR5007233	PRJEB37886	AMPLICON	SAMEA7730357	ERX4816165	COG-UK/CAMC-BFB076	Illumina NovaSeq 6000	PAIRED	PCR	VIRAL RNA	Severe acute respiratory syndrome coronavirus 2	Homo sapiens	ILLUMINA	2020-12-04	United Kingdom	Europe	45	4648.37	6509	0.726449	139000313
ERR5007234	PRJEB37886	AMPLICON	SAMEA7730358	ERX4816166	COG-UK/CAMC-BFBC45	Illumina NovaSeq 6000	PAIRED	PCR	VIRAL RNA	Severe acute respiratory syndrome coronavirus 2	Homo sapiens	ILLUMINA	2020-12-04	United Kingdom	Europe	45	3223.22	2590	0.977193	96383905
ERR5007235	PRJEB37886	AMPLICON	SAMEA7730359	ERX4816167	COG-UK/CAMC-BFB03A	Illumina NovaSeq 6000	PAIRED	PCR	VIRAL RNA	Severe acute respiratory syndrome coronavirus 2	Homo sapiens	ILLUMINA	2020-12-04	United Kingdom	Europe	43	4599.82	6291	0.724476	137548339
ERR5007236	PRJEB37886	AMPLICON	SAMEA7730360	ERX4816168	COG-UK/CAMC-BFB058	Illumina NovaSeq 6000	PAIRED	PCR	VIRAL RNA	Severe acute respiratory syndrome coronavirus 2	Homo sapiens	ILLUMINA	2020-12-04	United Kingdom	Europe	44	2626.83	1937	0.9485	78550034
ERR5007237	PRJEB37886	AMPLICON	SAMEA7730361	ERX4816169	COG-UK/QEUH-BF0A55	Illumina NovaSeq 6000	PAIRED	PCR	VIRAL RNA	Severe acute respiratory syndrome coronavirus 2	Homo sapiens	ILLUMINA	2020-12-05	United Kingdom	Europe	27	4675	7622	0.701836	139796524
ERR5007238	PRJEB37886	AMPLICON	SAMEA7730362	ERX4816170	COG-UK/CAMC-BFB665	Illumina NovaSeq 6000	PAIRED	PCR	VIRAL RNA	Severe acute respiratory syndrome coronavirus 2	Homo sapiens	ILLUMINA	2020-12-05	United Kingdom	Europe	25	4649.54	6830	0.719192	139035125
ERR5007239	PRJEB37886	AMPLICON	SAMEA7730363	ERX4816171	COG-UK/QEUH-BF0A64	Illumina NovaSeq 6000	PAIRED	PCR	VIRAL RNA	Severe acute respiratory syndrome coronavirus 2	Homo sapiens	ILLUMINA	2020-12-05	United Kingdom	Europe	43	4648.22	7913	0.682206	138995805
ERR5007240	PRJEB37886	AMPLICON	SAMEA7730364	ERX4816172	COG-UK/CAMC-BFB683	Illumina NovaSeq 6000	PAIRED	PCR	VIRAL RNA	Severe acute respiratory syndrome coronavirus 2	Homo sapiens	ILLUMINA	2020-12-05	United Kingdom	Europe	46	4638.77	6786	0.727653	138713022
ERR5007241	PRJEB37886	AMPLICON	SAMEA7730365	ERX4816173	COG-UK/QEUH-BF0ABF	Illumina NovaSeq 6000	PAIRED	PCR	VIRAL RNA	Severe acute respiratory syndrome coronavirus 2	Homo sapiens	ILLUMINA	2020-12-05	United Kingdom	Europe	30	4670.08	7669	0.703408	139649258
ERR5007242	PRJEB37886	AMPLICON	SAMEA7730366	ERX4816174	COG-UK/CAMC-BFB692	Illumina NovaSeq 6000	PAIRED	PCR	VIRAL RNA	Severe acute respiratory syndrome coronavirus 2	Homo sapiens	ILLUMINA	2020-12-05	United Kingdom	Europe	17	4620.53	7156	0.72568	138167760
ERR5007243	PRJEB37886	AMPLICON	SAMEA7730367	ERX4816175	COG-UK/QEUH-BF0AEC	Illumina NovaSeq 6000	PAIRED	PCR	VIRAL RNA	Severe acute respiratory syndrome coronavirus 2	Homo sapiens	ILLUMINA	2020-12-04	United Kingdom	Europe	43	4576.85	5065	0.775708	136861664
ERR5007244	PRJEB37886	AMPLICON	SAMEA7730368	ERX4816176	COG-UK/CAMC-BFB6A1	Illumina NovaSeq 6000	PAIRED	PCR	VIRAL RNA	Severe acute respiratory syndrome coronavirus 2	Homo sapiens	ILLUMINA	2020-12-05	United Kingdom	Europe	38	4592.43	5505	0.753971	137327302
ERR5007245	PRJEB37886	AMPLICON	SAMEA7730369	ERX4816177	COG-UK/QEUH-BF0AFB	Illumina NovaSeq 6000	PAIRED	PCR	VIRAL RNA	Severe acute respiratory syndrome coronavirus 2	Homo sapiens	ILLUMINA	2020-12-05	United Kingdom	Europe	23	3720.87	3324	0.97328	111265245
ERR5007246	PRJEB37886	AMPLICON	SAMEA7730370	ERX4816178	COG-UK/CAMC-BFB708	Illumina NovaSeq 6000	PAIRED	PCR	VIRAL RNA	Severe acute respiratory syndrome coronavirus 2	Homo sapiens	ILLUMINA	2020-12-05	United Kingdom	Europe	32	4586.74	5893	0.765776	137157260
ERR5007247	PRJEB37886	AMPLICON	SAMEA7730371	ERX4816179	COG-UK/QEUH-BF0B16	Illumina NovaSeq 6000	PAIRED	PCR	VIRAL RNA	Severe acute respiratory syndrome coronavirus 2	Homo sapiens	ILLUMINA	2020-12-05	United Kingdom	Europe	28	3895.1	3652	0.958566	116475111
ERR5007248	PRJEB37886	AMPLICON	SAMEA7730372	ERX4816180	COG-UK/CAMC-BFB6ED	Illumina NovaSeq 6000	PAIRED	PCR	VIRAL RNA	Severe acute respiratory syndrome coronavirus 2	Homo sapiens	ILLUMINA	2020-12-05	United Kingdom	Europe	23	3941.19	3708	0.969234	117853334
ERR5007249	PRJEB37886	AMPLICON	SAMEA7730373	ERX4816181	COG-UK/QEUH-BF0ACE	Illumina NovaSeq 6000	PAIRED	PCR	VIRAL RNA	Severe acute respiratory syndrome coronavirus 2	Homo sapiens	ILLUMINA	2020-12-05	United Kingdom	Europe	26	4570.43	5527	0.764505	136669562
ERR5007250	PRJEB37886	AMPLICON	SAMEA7730374	ERX4816182	COG-UK/CAMC-BFB6FC	Illumina NovaSeq 6000	PAIRED	PCR	VIRAL RNA	Severe acute respiratory syndrome coronavirus 2	Homo sapiens	ILLUMINA	2020-12-05	United Kingdom	Europe	44	3956.29	3694	0.962579	118304885
ERR5007251	PRJEB37886	AMPLICON	SAMEA7730375	ERX4816183	COG-UK/CAMC-BFBBEE	Illumina NovaSeq 6000	PAIRED	PCR	VIRAL RNA	Severe acute respiratory syndrome coronavirus 2	Homo sapiens	ILLUMINA	2020-12-04	United Kingdom	Europe	44	4647.37	6984	0.733171	138970364
ERR5007252	PRJEB37886	AMPLICON	SAMEA7730376	ERX4816184	COG-UK/CAMC-BFB0FE	Illumina NovaSeq 6000	PAIRED	PCR	VIRAL RNA	Severe acute respiratory syndrome coronavirus 2	Homo sapiens	ILLUMINA	2020-12-04	United Kingdom	Europe	43	4471.13	4523	0.843628	133700151
ERR5007253	PRJEB37886	AMPLICON	SAMEA7730377	ERX4816185	COG-UK/CAMC-BFBC18	Illumina NovaSeq 6000	PAIRED	PCR	VIRAL RNA	Severe acute respiratory syndrome coronavirus 2	Homo sapiens	ILLUMINA	2020-12-04	United Kingdom	Europe	26	4595.43	5408	0.760526	137417011
ERR5007254	PRJEB37886	AMPLICON	SAMEA7730378	ERX4816186	COG-UK/CAMC-BFB0D0	Illumina NovaSeq 6000	PAIRED	PCR	VIRAL RNA	Severe acute respiratory syndrome coronavirus 2	Homo sapiens	ILLUMINA	2020-12-04	United Kingdom	Europe	25	4321.52	4018	0.927432	129226455
ERR5007255	PRJEB37886	AMPLICON	SAMEA7730379	ERX4816187	COG-UK/CAMC-BFBBFD	Illumina NovaSeq 6000	PAIRED	PCR	VIRAL RNA	Severe acute respiratory syndrome coronavirus 2	Homo sapiens	ILLUMINA	2020-12-04	United Kingdom	Europe	40	4321.55	4110	0.923653	129227224
ERR5007256	PRJEB37886	AMPLICON	SAMEA7730380	ERX4816188	COG-UK/CAMC-BFB0EF	Illumina NovaSeq 6000	PAIRED	PCR	VIRAL RNA	Severe acute respiratory syndrome coronavirus 2	Homo sapiens	ILLUMINA	2020-12-04	United Kingdom	Europe	21	4273.14	3998	0.936863	127779569
ERR5007257	PRJEB37886	AMPLICON	SAMEA7730381	ERX4816189	COG-UK/CAMC-BFBD15	Illumina NovaSeq 6000	PAIRED	PCR	VIRAL RNA	Severe acute respiratory syndrome coronavirus 2	Homo sapiens	ILLUMINA	2020-12-04	United Kingdom	Europe	25	4663.58	7999	0.654115	139455118
ERR5007258	PRJEB37886	AMPLICON	SAMEA7730382	ERX4816190	COG-UK/CAMC-BFB049	Illumina NovaSeq 6000	PAIRED	PCR	VIRAL RNA	Severe acute respiratory syndrome coronavirus 2	Homo sapiens	ILLUMINA	2020-12-04	United Kingdom	Europe	46	2751.65	1929	0.943384	82282563
ERR5007259	PRJEB37886	AMPLICON	SAMEA7730383	ERX4816191	COG-UK/CAMC-BFBCFA	Illumina NovaSeq 6000	PAIRED	PCR	VIRAL RNA	Severe acute respiratory syndrome coronavirus 2	Homo sapiens	ILLUMINA	2020-12-04	United Kingdom	Europe	34	3778.29	3499	0.977628	112982237
ERR5007260	PRJEB37886	AMPLICON	SAMEA7730384	ERX4816192	COG-UK/CAMC-BFB00D	Illumina NovaSeq 6000	PAIRED	PCR	VIRAL RNA	Severe acute respiratory syndrome coronavirus 2	Homo sapiens	ILLUMINA	2020-12-04	United Kingdom	Europe	31	3881.46	3639	0.956426	116067400
ERR5007261	PRJEB37886	AMPLICON	SAMEA7730385	ERX4816193	COG-UK/CAMC-BFBC72	Illumina NovaSeq 6000	PAIRED	PCR	VIRAL RNA	Severe acute respiratory syndrome coronavirus 2	Homo sapiens	ILLUMINA	2020-12-04	United Kingdom	Europe	39	4647.45	7605	0.712972	138972597
ERR5007262	PRJEB37886	AMPLICON	SAMEA7730386	ERX4816194	COG-UK/CAMC-BFB0C1	Illumina NovaSeq 6000	PAIRED	PCR	VIRAL RNA	Severe acute respiratory syndrome coronavirus 2	Homo sapiens	ILLUMINA	2020-12-04	United Kingdom	Europe	43	4482.14	4459	0.870214	134029371
ERR5007263	PRJEB37886	AMPLICON	SAMEA7730387	ERX4816195	COG-UK/CAMC-BFB067	Illumina NovaSeq 6000	PAIRED	PCR	VIRAL RNA	Severe acute respiratory syndrome coronavirus 2	Homo sapiens	ILLUMINA	2020-12-04	United Kingdom	Europe	42	4517.9	4832	0.813831	135098729
ERR5007264	PRJEB37886	AMPLICON	SAMEA7730388	ERX4816196	COG-UK/CAMC-BFBCEB	Illumina NovaSeq 6000	PAIRED	PCR	VIRAL RNA	Severe acute respiratory syndrome coronavirus 2	Homo sapiens	ILLUMINA	2020-12-04	United Kingdom	Europe	28	4638.69	7400	0.708089	138710828
ERR5007265	PRJEB37886	AMPLICON	SAMEA7730389	ERX4816197	COG-UK/CAMC-BFB0B2	Illumina NovaSeq 6000	PAIRED	PCR	VIRAL RNA	Severe acute respiratory syndrome coronavirus 2	Homo sapiens	ILLUMINA	2020-12-04	United Kingdom	Europe	42	4649.05	7425	0.708056	139020454
ERR5007266	PRJEB37886	AMPLICON	SAMEA7730390	ERX4816198	COG-UK/QEUH-BF0A91	Illumina NovaSeq 6000	PAIRED	PCR	VIRAL RNA	Severe acute respiratory syndrome coronavirus 2	Homo sapiens	ILLUMINA	2020-12-05	United Kingdom	Europe	44	4704.61	8004	0.638431	140681856
ERR5007267	PRJEB37886	AMPLICON	SAMEA7730391	ERX4816199	COG-UK/CAMC-BFB674	Illumina NovaSeq 6000	PAIRED	PCR	VIRAL RNA	Severe acute respiratory syndrome coronavirus 2	Homo sapiens	ILLUMINA	2020-12-05	United Kingdom	Europe	45	4676.33	7719	0.699796	139836245
ERR5007268	PRJEB37886	AMPLICON	SAMEA7730392	ERX4816200	COG-UK/QEUH-BF0AA0	Illumina NovaSeq 6000	PAIRED	PCR	VIRAL RNA	Severe acute respiratory syndrome coronavirus 2	Homo sapiens	ILLUMINA	2020-12-05	United Kingdom	Europe	46	4442.85	4592	0.86289	132854626
ERR5007269	PRJEB37886	AMPLICON	SAMEA7730393	ERX4816201	COG-UK/CAMC-BFB6CF	Illumina NovaSeq 6000	PAIRED	PCR	VIRAL RNA	Severe acute respiratory syndrome coronavirus 2	Homo sapiens	ILLUMINA	2020-12-05	United Kingdom	Europe	24	4540.63	4696	0.798515	135778492
ERR5007270	PRJEB37886	AMPLICON	SAMEA7730394	ERX4816202	COG-UK/QEUH-BF0ADD	Illumina NovaSeq 6000	PAIRED	PCR	VIRAL RNA	Severe acute respiratory syndrome coronavirus 2	Homo sapiens	ILLUMINA	2020-12-05	United Kingdom	Europe	37	4502.66	4753	0.783834	134643084
ERR5007271	PRJEB37886	AMPLICON	SAMEA7730395	ERX4816203	COG-UK/QEUH-BF0B07	Illumina NovaSeq 6000	PAIRED	PCR	VIRAL RNA	Severe acute respiratory syndrome coronavirus 2	Homo sapiens	ILLUMINA	2020-12-05	United Kingdom	Europe	22	4624.2	7728	0.690065	138277450
ERR5007272	PRJEB37886	AMPLICON	SAMEA7730396	ERX4816204	COG-UK/CAMC-BFB6B0	Illumina NovaSeq 6000	PAIRED	PCR	VIRAL RNA	Severe acute respiratory syndrome coronavirus 2	Homo sapiens	ILLUMINA	2020-12-05	United Kingdom	Europe	40	4587.3	5531	0.746012	137174087
ERR5007273	PRJEB37886	AMPLICON	SAMEA7730397	ERX4816205	COG-UK/QEUH-BF0B25	Illumina NovaSeq 6000	PAIRED	PCR	VIRAL RNA	Severe acute respiratory syndrome coronavirus 2	Homo sapiens	ILLUMINA	2020-12-05	United Kingdom	Europe	24	4594.16	6316	0.717319	137379125
ERR5007274	PRJEB37886	AMPLICON	SAMEA7730398	ERX4816206	COG-UK/CAMC-BFB726	Illumina NovaSeq 6000	PAIRED	PCR	VIRAL RNA	Severe acute respiratory syndrome coronavirus 2	Homo sapiens	ILLUMINA	2020-12-05	United Kingdom	Europe	44	4624.01	6327	0.706718	138271664
ERR5007275	PRJEB37886	AMPLICON	SAMEA7730399	ERX4816207	COG-UK/QEUH-BF0A73	Illumina NovaSeq 6000	PAIRED	PCR	VIRAL RNA	Severe acute respiratory syndrome coronavirus 2	Homo sapiens	ILLUMINA	2020-12-05	United Kingdom	Europe	3	281.088	0	0.0524697	8405375
ERR5007276	PRJEB37886	AMPLICON	SAMEA7730400	ERX4816208	COG-UK/QEUH-BF0D3E	Illumina NovaSeq 6000	PAIRED	PCR	VIRAL RNA	Severe acute respiratory syndrome coronavirus 2	Homo sapiens	ILLUMINA	2020-12-04	United Kingdom	Europe	53	1769.55	775	0.839715	52914960
ERR5007277	PRJEB37886	AMPLICON	SAMEA7730401	ERX4816209	COG-UK/CAMC-BFB771	Illumina NovaSeq 6000	PAIRED	PCR	VIRAL RNA	Severe acute respiratory syndrome coronavirus 2	Homo sapiens	ILLUMINA	2020-12-05	United Kingdom	Europe	25	4527.4	5027	0.791727	135382959
ERR5007278	PRJEB37886	AMPLICON	SAMEA7730402	ERX4816210	COG-UK/CAMC-BFB744	Illumina NovaSeq 6000	PAIRED	PCR	VIRAL RNA	Severe acute respiratory syndrome coronavirus 2	Homo sapiens	ILLUMINA	2020-12-05	United Kingdom	Europe	66	1185.47	421	0.754038	35449206
ERR5007279	PRJEB37886	AMPLICON	SAMEA7730403	ERX4816211	COG-UK/CAMC-BFBCAF	Illumina NovaSeq 6000	PAIRED	PCR	VIRAL RNA	Severe acute respiratory syndrome coronavirus 2	Homo sapiens	ILLUMINA	2020-12-04	United Kingdom	Europe	46	3061.42	2524	0.97221	91545746
ERR5007280	PRJEB37886	AMPLICON	SAMEA7730404	ERX4816212	COG-UK/CAMC-BFB094	Illumina NovaSeq 6000	PAIRED	PCR	VIRAL RNA	Severe acute respiratory syndrome coronavirus 2	Homo sapiens	ILLUMINA	2020-12-04	United Kingdom	Europe	47	4683.58	7788	0.708123	140053028
ERR5007281	PRJEB37886	AMPLICON	SAMEA7730405	ERX4816213	COG-UK/CAMC-BFBCCD	Illumina NovaSeq 6000	PAIRED	PCR	VIRAL RNA	Severe acute respiratory syndrome coronavirus 2	Homo sapiens	ILLUMINA	2020-12-04	United Kingdom	Europe	46	2717.22	1973	0.924121	81253005
ERR5007282	PRJEB37886	AMPLICON	SAMEA7730406	ERX4816214	COG-UK/CAMC-BFB0A3	Illumina NovaSeq 6000	PAIRED	PCR	VIRAL RNA	Severe acute respiratory syndrome coronavirus 2	Homo sapiens	ILLUMINA	2020-12-04	United Kingdom	Europe	41	4598.51	5865	0.727954	137509114
ERR5007283	PRJEB37886	AMPLICON	SAMEA7730407	ERX4816215	COG-UK/CAMC-BFBCDC	Illumina NovaSeq 6000	PAIRED	PCR	VIRAL RNA	Severe acute respiratory syndrome coronavirus 2	Homo sapiens	ILLUMINA	2020-12-04	United Kingdom	Europe	42	4635.08	7453	0.702839	138602693
ERR5007284	PRJEB37886	AMPLICON	SAMEA7730408	ERX4816216	COG-UK/CAMC-BFB085	Illumina NovaSeq 6000	PAIRED	PCR	VIRAL RNA	Severe acute respiratory syndrome coronavirus 2	Homo sapiens	ILLUMINA	2020-12-04	United Kingdom	Europe	49	3875.28	3714	0.982711	115882483
ERR5007285	PRJEB37886	AMPLICON	SAMEA7730409	ERX4816217	COG-UK/CAMC-BFBC90	Illumina NovaSeq 6000	PAIRED	PCR	VIRAL RNA	Severe acute respiratory syndrome coronavirus 2	Homo sapiens	ILLUMINA	2020-12-04	United Kingdom	Europe	25	4626.58	6776	0.720162	138348635
ERR5007286	PRJEB37886	AMPLICON	SAMEA7730410	ERX4816218	COG-UK/CAMC-BFB252	Illumina NovaSeq 6000	PAIRED	PCR	VIRAL RNA	Severe acute respiratory syndrome coronavirus 2	Homo sapiens	ILLUMINA	2020-12-04	United Kingdom	Europe	52	1188.56	436	0.75581	35541630
ERR5007287	PRJEB37886	AMPLICON	SAMEA7730411	ERX4816219	COG-UK/CAMC-BFB261	Illumina NovaSeq 6000	PAIRED	PCR	VIRAL RNA	Severe acute respiratory syndrome coronavirus 2	Homo sapiens	ILLUMINA	2020-12-04	United Kingdom	Europe	42	4616.81	5875	0.755443	138056537
ERR5007288	PRJEB37886	AMPLICON	SAMEA7730412	ERX4816220	COG-UK/CAMC-BFBC81	Illumina NovaSeq 6000	PAIRED	PCR	VIRAL RNA	Severe acute respiratory syndrome coronavirus 2	Homo sapiens	ILLUMINA	2020-12-04	United Kingdom	Europe	49	2575.63	1786	0.93101	77018953
ERR5007289	PRJEB37886	AMPLICON	SAMEA7730413	ERX4816221	COG-UK/CAMC-BFB243	Illumina NovaSeq 6000	PAIRED	PCR	VIRAL RNA	Severe acute respiratory syndrome coronavirus 2	Homo sapiens	ILLUMINA	2020-12-04	United Kingdom	Europe	42	4592.62	5524	0.731933	137333135
ERR5007290	PRJEB37886	AMPLICON	SAMEA7730414	ERX4816222	COG-UK/CAMC-BFB28F	Illumina NovaSeq 6000	PAIRED	PCR	VIRAL RNA	Severe acute respiratory syndrome coronavirus 2	Homo sapiens	ILLUMINA	2020-12-04	United Kingdom	Europe	24	4571.76	5702	0.759288	136709452
ERR5007291	PRJEB37886	AMPLICON	SAMEA7730415	ERX4816223	COG-UK/QEUH-BF0D2F	Illumina NovaSeq 6000	PAIRED	PCR	VIRAL RNA	Severe acute respiratory syndrome coronavirus 2	Homo sapiens	ILLUMINA	2020-12-04	United Kingdom	Europe	25	4652.18	7854	0.687456	139114183
ERR5007292	PRJEB37886	AMPLICON	SAMEA7730416	ERX4816224	COG-UK/CAMC-BFB753	Illumina NovaSeq 6000	PAIRED	PCR	VIRAL RNA	Severe acute respiratory syndrome coronavirus 2	Homo sapiens	ILLUMINA	2020-12-05	United Kingdom	Europe	33	4603.4	7434	0.710731	137655324
ERR5007293	PRJEB37886	AMPLICON	SAMEA7730417	ERX4816225	COG-UK/QEUH-BF0D7A	Illumina NovaSeq 6000	PAIRED	PCR	VIRAL RNA	Severe acute respiratory syndrome coronavirus 2	Homo sapiens	ILLUMINA	2020-12-03	United Kingdom	Europe	25	4679.19	7974	0.684781	139921772
ERR5007294	PRJEB37886	AMPLICON	SAMEA7730418	ERX4816226	COG-UK/CAMC-BFB717	Illumina NovaSeq 6000	PAIRED	PCR	VIRAL RNA	Severe acute respiratory syndrome coronavirus 2	Homo sapiens	ILLUMINA	2020-12-05	United Kingdom	Europe	24	4557.02	5639	0.733371	136268440
ERR5007295	PRJEB37886	AMPLICON	SAMEA7730419	ERX4816227	COG-UK/QEUH-BF0D4D	Illumina NovaSeq 6000	PAIRED	PCR	VIRAL RNA	Severe acute respiratory syndrome coronavirus 2	Homo sapiens	ILLUMINA	2020-12-03	United Kingdom	Europe	28	3849.1	3771	0.995954	115099692
ERR5007296	PRJEB37886	AMPLICON	SAMEA7730420	ERX4816228	COG-UK/CAMC-BFB762	Illumina NovaSeq 6000	PAIRED	PCR	VIRAL RNA	Severe acute respiratory syndrome coronavirus 2	Homo sapiens	ILLUMINA	2020-12-05	United Kingdom	Europe	41	4249.2	4147	0.966759	127063791
ERR5007297	PRJEB37886	AMPLICON	SAMEA7730421	ERX4816229	COG-UK/CAMC-BFB7CC	Illumina NovaSeq 6000	PAIRED	PCR	VIRAL RNA	Severe acute respiratory syndrome coronavirus 2	Homo sapiens	ILLUMINA	2020-12-04	United Kingdom	Europe	65	1023.52	385	0.757048	30606366
ERR5007298	PRJEB37886	AMPLICON	SAMEA7730422	ERX4816230	COG-UK/QEUH-BF0D98	Illumina NovaSeq 6000	PAIRED	PCR	VIRAL RNA	Severe acute respiratory syndrome coronavirus 2	Homo sapiens	ILLUMINA	2020-12-04	United Kingdom	Europe	40	3156.28	2821	0.967562	94382213
ERR5007299	PRJEB37886	AMPLICON	SAMEA7730423	ERX4816231	COG-UK/QEUH-BF0D5C	Illumina NovaSeq 6000	PAIRED	PCR	VIRAL RNA	Severe acute respiratory syndrome coronavirus 2	Homo sapiens	ILLUMINA	2020-12-04	United Kingdom	Europe	46	2902.41	2328	0.933552	86790661
ERR5007300	PRJEB37886	AMPLICON	SAMEA7730424	ERX4816232	COG-UK/QEUH-BF0D6B	Illumina NovaSeq 6000	PAIRED	PCR	VIRAL RNA	Severe acute respiratory syndrome coronavirus 2	Homo sapiens	ILLUMINA	2020-12-03	United Kingdom	Europe	39	4522.93	4710	0.784135	135249051
ERR5007301	PRJEB37886	AMPLICON	SAMEA7730425	ERX4816233	COG-UK/CAMC-BFB823	Illumina NovaSeq 6000	PAIRED	PCR	VIRAL RNA	Severe acute respiratory syndrome coronavirus 2	Homo sapiens	ILLUMINA	2020-12-04	United Kingdom	Europe	41	4649.37	7717	0.699094	139030155
ERR5007302	PRJEB37886	AMPLICON	SAMEA7730426	ERX4816234	COG-UK/QEUH-BF0D10	Illumina NovaSeq 6000	PAIRED	PCR	VIRAL RNA	Severe acute respiratory syndrome coronavirus 2	Homo sapiens	ILLUMINA	2020-12-04	United Kingdom	Europe	23	4487.18	4520	0.828813	134180069
ERR5007303	PRJEB37886	AMPLICON	SAMEA7730427	ERX4816235	COG-UK/CAMC-BFB780	Illumina NovaSeq 6000	PAIRED	PCR	VIRAL RNA	Severe acute respiratory syndrome coronavirus 2	Homo sapiens	ILLUMINA	2020-12-04	United Kingdom	Europe	43	4660.09	7293	0.713574	139350590
ERR5007304	PRJEB37886	AMPLICON	SAMEA7730428	ERX4816236	COG-UK/CAMC-BFB216	Illumina NovaSeq 6000	PAIRED	PCR	VIRAL RNA	Severe acute respiratory syndrome coronavirus 2	Homo sapiens	ILLUMINA	2020-12-04	United Kingdom	Europe	43	4688.23	7998	0.681336	140192064
ERR5007305	PRJEB37886	AMPLICON	SAMEA7730429	ERX4816237	COG-UK/CAMC-BFB225	Illumina NovaSeq 6000	PAIRED	PCR	VIRAL RNA	Severe acute respiratory syndrome coronavirus 2	Homo sapiens	ILLUMINA	2020-12-04	United Kingdom	Europe	39	4653.62	7155	0.709427	139157106
ERR5007306	PRJEB37886	AMPLICON	SAMEA7730430	ERX4816238	COG-UK/CAMC-BFB234	Illumina NovaSeq 6000	PAIRED	PCR	VIRAL RNA	Severe acute respiratory syndrome coronavirus 2	Homo sapiens	ILLUMINA	2020-12-04	United Kingdom	Europe	47	4653.71	6956	0.706785	139159752
ERR5007307	PRJEB37886	AMPLICON	SAMEA7730431	ERX4816239	COG-UK/CAMC-BFBD7F	Illumina NovaSeq 6000	PAIRED	PCR	VIRAL RNA	Severe acute respiratory syndrome coronavirus 2	Homo sapiens	ILLUMINA	2020-12-04	United Kingdom	Europe	28	4475.19	4423	0.879076	133821664
ERR5007308	PRJEB37886	AMPLICON	SAMEA7730432	ERX4816240	COG-UK/CAMC-BFB29E	Illumina NovaSeq 6000	PAIRED	PCR	VIRAL RNA	Severe acute respiratory syndrome coronavirus 2	Homo sapiens	ILLUMINA	2020-12-04	United Kingdom	Europe	28	4574.59	5474	0.761663	136793862
ERR5007309	PRJEB37886	AMPLICON	SAMEA7730433	ERX4816241	COG-UK/CAMC-BFB304	Illumina NovaSeq 6000	PAIRED	PCR	VIRAL RNA	Severe acute respiratory syndrome coronavirus 2	Homo sapiens	ILLUMINA	2020-12-04	United Kingdom	Europe	69	1357.55	640	0.765743	40594787
ERR5007310	PRJEB37886	AMPLICON	SAMEA7730434	ERX4816242	COG-UK/CAMC-BFBD42	Illumina NovaSeq 6000	PAIRED	PCR	VIRAL RNA	Severe acute respiratory syndrome coronavirus 2	Homo sapiens	ILLUMINA	2020-12-04	United Kingdom	Europe	26	4542.36	4974	0.773936	135830099
ERR5007311	PRJEB37886	AMPLICON	SAMEA7730435	ERX4816243	COG-UK/CAMC-BFB340	Illumina NovaSeq 6000	PAIRED	PCR	VIRAL RNA	Severe acute respiratory syndrome coronavirus 2	Homo sapiens	ILLUMINA	2020-12-04	United Kingdom	Europe	41	4557.24	4792	0.78671	136275206
ERR5007312	PRJEB37886	AMPLICON	SAMEA7730436	ERX4816244	COG-UK/CAMC-BFBDCA	Illumina NovaSeq 6000	PAIRED	PCR	VIRAL RNA	Severe acute respiratory syndrome coronavirus 2	Homo sapiens	ILLUMINA	2020-12-04	United Kingdom	Europe	43	4695.53	8000	0.671371	140410550
ERR5007313	PRJEB37886	AMPLICON	SAMEA7730437	ERX4816245	COG-UK/CAMC-BFB2DA	Illumina NovaSeq 6000	PAIRED	PCR	VIRAL RNA	Severe acute respiratory syndrome coronavirus 2	Homo sapiens	ILLUMINA	2020-12-04	United Kingdom	Europe	31	4631.16	7606	0.709293	138485717
ERR5007314	PRJEB37886	AMPLICON	SAMEA7730438	ERX4816246	COG-UK/CAMC-BFB270	Illumina NovaSeq 6000	PAIRED	PCR	VIRAL RNA	Severe acute respiratory syndrome coronavirus 2	Homo sapiens	ILLUMINA	2020-12-04	United Kingdom	Europe	41	4603.75	6559	0.725914	137666074
ERR5007315	PRJEB37886	AMPLICON	SAMEA7730439	ERX4816247	COG-UK/QEUH-BF0BCB	Illumina NovaSeq 6000	PAIRED	PCR	VIRAL RNA	Severe acute respiratory syndrome coronavirus 2	Homo sapiens	ILLUMINA	2020-11-29	United Kingdom	Europe	47	4500.79	4738	0.814266	134587082
ERR5007316	PRJEB37886	AMPLICON	SAMEA7730440	ERX4816248	COG-UK/CAMC-BFB79F	Illumina NovaSeq 6000	PAIRED	PCR	VIRAL RNA	Severe acute respiratory syndrome coronavirus 2	Homo sapiens	ILLUMINA	2020-12-04	United Kingdom	Europe	40	4410.09	4311	0.921847	131874802
ERR5007317	PRJEB37886	AMPLICON	SAMEA7730441	ERX4816249	COG-UK/QEUH-BF0B34	Illumina NovaSeq 6000	PAIRED	PCR	VIRAL RNA	Severe acute respiratory syndrome coronavirus 2	Homo sapiens	ILLUMINA	2020-12-05	United Kingdom	Europe	22	4594.36	7481	0.678895	137385278
ERR5007318	PRJEB37886	AMPLICON	SAMEA7730442	ERX4816250	COG-UK/CAMC-BFB805	Illumina NovaSeq 6000	PAIRED	PCR	VIRAL RNA	Severe acute respiratory syndrome coronavirus 2	Homo sapiens	ILLUMINA	2020-12-04	United Kingdom	Europe	42	3933.31	3832	0.972779	117617634
ERR5007319	PRJEB37886	AMPLICON	SAMEA7730443	ERX4816251	COG-UK/QEUH-BF0B8F	Illumina NovaSeq 6000	PAIRED	PCR	VIRAL RNA	Severe acute respiratory syndrome coronavirus 2	Homo sapiens	ILLUMINA	2020-12-05	United Kingdom	Europe	28	4403.18	4341	0.944521	131668162
ERR5007320	PRJEB37886	AMPLICON	SAMEA7730444	ERX4816252	COG-UK/CAMC-BFB832	Illumina NovaSeq 6000	PAIRED	PCR	VIRAL RNA	Severe acute respiratory syndrome coronavirus 2	Homo sapiens	ILLUMINA	2020-12-04	United Kingdom	Europe	43	4609.21	7023	0.714076	137829095
ERR5007321	PRJEB37886	AMPLICON	SAMEA7730445	ERX4816253	COG-UK/QEUH-BF0BE9	Illumina NovaSeq 6000	PAIRED	PCR	VIRAL RNA	Severe acute respiratory syndrome coronavirus 2	Homo sapiens	ILLUMINA	2020-12-05	United Kingdom	Europe	23	4651.83	7820	0.681771	139103777
ERR5007322	PRJEB37886	AMPLICON	SAMEA7730446	ERX4816254	COG-UK/CAMC-BFB7F9	Illumina NovaSeq 6000	PAIRED	PCR	VIRAL RNA	Severe acute respiratory syndrome coronavirus 2	Homo sapiens	ILLUMINA	2020-12-04	United Kingdom	Europe	42	4699.84	7992	0.689529	140539404
ERR5007323	PRJEB37886	AMPLICON	SAMEA7730447	ERX4816255	COG-UK/CAMC-BFB7EA	Illumina NovaSeq 6000	PAIRED	PCR	VIRAL RNA	Severe acute respiratory syndrome coronavirus 2	Homo sapiens	ILLUMINA	2020-12-04	United Kingdom	Europe	41	4546.94	5012	0.793633	135966998
ERR5007324	PRJEB37886	AMPLICON	SAMEA7730448	ERX4816256	COG-UK/QEUH-BF0C22	Illumina NovaSeq 6000	PAIRED	PCR	VIRAL RNA	Severe acute respiratory syndrome coronavirus 2	Homo sapiens	ILLUMINA	2020-12-05	United Kingdom	Europe	83	784.439	225	0.710297	23457085
ERR5007325	PRJEB37886	AMPLICON	SAMEA7730449	ERX4816257	COG-UK/CAMC-BFB814	Illumina NovaSeq 6000	PAIRED	PCR	VIRAL RNA	Severe acute respiratory syndrome coronavirus 2	Homo sapiens	ILLUMINA	2020-12-04	United Kingdom	Europe	70	784.327	259	0.68361	23453739
ERR5007326	PRJEB37886	AMPLICON	SAMEA7730450	ERX4816258	COG-UK/QEUH-BF0BF8	Illumina NovaSeq 6000	PAIRED	PCR	VIRAL RNA	Severe acute respiratory syndrome coronavirus 2	Homo sapiens	ILLUMINA	2020-12-05	United Kingdom	Europe	73	879.305	289	0.735612	26293848
ERR5007327	PRJEB37886	AMPLICON	SAMEA7730451	ERX4816259	COG-UK/CAMC-BFB7DB	Illumina NovaSeq 6000	PAIRED	PCR	VIRAL RNA	Severe acute respiratory syndrome coronavirus 2	Homo sapiens	ILLUMINA	2020-12-04	United Kingdom	Europe	43	3879.36	3670	0.976558	116004487
ERR5007328	PRJEB37886	AMPLICON	SAMEA7730452	ERX4816260	COG-UK/QEUH-BF0BBC	Illumina NovaSeq 6000	PAIRED	PCR	VIRAL RNA	Severe acute respiratory syndrome coronavirus 2	Homo sapiens	ILLUMINA	2020-11-29	United Kingdom	Europe	41	4662.16	7386	0.691569	139412510
ERR5007329	PRJEB37886	AMPLICON	SAMEA7730453	ERX4816261	COG-UK/CAMC-BFB8E7	Illumina NovaSeq 6000	PAIRED	PCR	VIRAL RNA	Severe acute respiratory syndrome coronavirus 2	Homo sapiens	ILLUMINA	2020-12-04	United Kingdom	Europe	35	4591.03	6306	0.720329	137285710
ERR5007330	PRJEB37886	AMPLICON	SAMEA7730454	ERX4816262	COG-UK/CAMC-BFBEA9	Illumina NovaSeq 6000	PAIRED	PCR	VIRAL RNA	Severe acute respiratory syndrome coronavirus 2	Homo sapiens	ILLUMINA	2020-12-04	United Kingdom	Europe	75	1014.99	298	0.723004	30351144
ERR5007331	PRJEB37886	AMPLICON	SAMEA7730455	ERX4816263	COG-UK/CAMC-BFB2BC	Illumina NovaSeq 6000	PAIRED	PCR	VIRAL RNA	Severe acute respiratory syndrome coronavirus 2	Homo sapiens	ILLUMINA	2020-12-04	United Kingdom	Europe	57	1344.55	487	0.818446	40205961
ERR5007332	PRJEB37886	AMPLICON	SAMEA7730456	ERX4816264	COG-UK/CAMC-BFB2F8	Illumina NovaSeq 6000	PAIRED	PCR	VIRAL RNA	Severe acute respiratory syndrome coronavirus 2	Homo sapiens	ILLUMINA	2020-12-04	United Kingdom	Europe	110	678.626	152	0.564626	20292968
ERR5007333	PRJEB37886	AMPLICON	SAMEA7730457	ERX4816265	COG-UK/CAMC-BFB331	Illumina NovaSeq 6000	PAIRED	PCR	VIRAL RNA	Severe acute respiratory syndrome coronavirus 2	Homo sapiens	ILLUMINA	2020-12-04	United Kingdom	Europe	42	4683	7898	0.699595	140035863
ERR5007334	PRJEB37886	AMPLICON	SAMEA7730458	ERX4816266	COG-UK/CAMC-BFBE8B	Illumina NovaSeq 6000	PAIRED	PCR	VIRAL RNA	Severe acute respiratory syndrome coronavirus 2	Homo sapiens	ILLUMINA	2020-12-04	United Kingdom	Europe	34	3910.79	3675	0.955188	116944399
ERR5007335	PRJEB37886	AMPLICON	SAMEA7730459	ERX4816267	COG-UK/CAMC-BFB2AD	Illumina NovaSeq 6000	PAIRED	PCR	VIRAL RNA	Severe acute respiratory syndrome coronavirus 2	Homo sapiens	ILLUMINA	2020-12-04	United Kingdom	Europe	38	2369.97	1637	0.912584	70869173
ERR5007336	PRJEB37886	AMPLICON	SAMEA7730460	ERX4816268	COG-UK/CAMC-BFBD24	Illumina NovaSeq 6000	PAIRED	PCR	VIRAL RNA	Severe acute respiratory syndrome coronavirus 2	Homo sapiens	ILLUMINA	2020-12-04	United Kingdom	Europe	43	4518.22	4726	0.830285	135108243
ERR5007337	PRJEB37886	AMPLICON	SAMEA7730461	ERX4816269	COG-UK/CAMC-BFB2E9	Illumina NovaSeq 6000	PAIRED	PCR	VIRAL RNA	Severe acute respiratory syndrome coronavirus 2	Homo sapiens	ILLUMINA	2020-12-04	United Kingdom	Europe	120	379.397	78	0.459318	11345118
ERR5007338	PRJEB37886	AMPLICON	SAMEA7730462	ERX4816270	COG-UK/CAMC-BFBDF7	Illumina NovaSeq 6000	PAIRED	PCR	VIRAL RNA	Severe acute respiratory syndrome coronavirus 2	Homo sapiens	ILLUMINA	2020-12-04	United Kingdom	Europe	45	4243.01	4136	0.956493	126878630
ERR5007339	PRJEB37886	AMPLICON	SAMEA7730463	ERX4816271	COG-UK/CAMC-BFB2CB	Illumina NovaSeq 6000	PAIRED	PCR	VIRAL RNA	Severe acute respiratory syndrome coronavirus 2	Homo sapiens	ILLUMINA	2020-12-04	United Kingdom	Europe	35	4642.03	7266	0.708457	138810522
ERR5007340	PRJEB37886	AMPLICON	SAMEA7730464	ERX4816272	COG-UK/CAMC-BFB322	Illumina NovaSeq 6000	PAIRED	PCR	VIRAL RNA	Severe acute respiratory syndrome coronavirus 2	Homo sapiens	ILLUMINA	2020-12-04	United Kingdom	Europe	36	4602.66	5792	0.738521	137633470
ERR5007341	PRJEB37886	AMPLICON	SAMEA7730465	ERX4816273	COG-UK/QEUH-BF0BDA	Illumina NovaSeq 6000	PAIRED	PCR	VIRAL RNA	Severe acute respiratory syndrome coronavirus 2	Homo sapiens	ILLUMINA	2020-12-05	United Kingdom	Europe	25	4148.3	3934	0.949972	124046570
ERR5007342	PRJEB37886	AMPLICON	SAMEA7730466	ERX4816274	COG-UK/CAMC-BFB841	Illumina NovaSeq 6000	PAIRED	PCR	VIRAL RNA	Severe acute respiratory syndrome coronavirus 2	Homo sapiens	ILLUMINA	2020-12-04	United Kingdom	Europe	41	4679.37	7990	0.670501	139927094
ERR5007343	PRJEB37886	AMPLICON	SAMEA7730467	ERX4816275	COG-UK/CAMC-BFB850	Illumina NovaSeq 6000	PAIRED	PCR	VIRAL RNA	Severe acute respiratory syndrome coronavirus 2	Homo sapiens	ILLUMINA	2020-12-04	United Kingdom	Europe	21	4686.54	7995	0.697154	140141459
ERR5007344	PRJEB37886	AMPLICON	SAMEA7730468	ERX4816276	COG-UK/QEUH-BF0B43	Illumina NovaSeq 6000	PAIRED	PCR	VIRAL RNA	Severe acute respiratory syndrome coronavirus 2	Homo sapiens	ILLUMINA	2020-12-05	United Kingdom	Europe	25	4701.57	8000	0.677524	140591138
ERR5007345	PRJEB37886	AMPLICON	SAMEA7730469	ERX4816277	COG-UK/CAMC-BFB8BA	Illumina NovaSeq 6000	PAIRED	PCR	VIRAL RNA	Severe acute respiratory syndrome coronavirus 2	Homo sapiens	ILLUMINA	2020-12-04	United Kingdom	Europe	44	4628.44	7618	0.706618	138404143
ERR5007346	PRJEB37886	AMPLICON	SAMEA7730470	ERX4816278	COG-UK/QEUH-BF0B9E	Illumina NovaSeq 6000	PAIRED	PCR	VIRAL RNA	Severe acute respiratory syndrome coronavirus 2	Homo sapiens	ILLUMINA	2020-12-05	United Kingdom	Europe	81	849.552	216	0.621744	25404142
ERR5007347	PRJEB37886	AMPLICON	SAMEA7730471	ERX4816279	COG-UK/CAMC-BFB8D8	Illumina NovaSeq 6000	PAIRED	PCR	VIRAL RNA	Severe acute respiratory syndrome coronavirus 2	Homo sapiens	ILLUMINA	2020-12-04	United Kingdom	Europe	47	4694.36	7993	0.67943	140375419
ERR5007348	PRJEB37886	AMPLICON	SAMEA7730472	ERX4816280	COG-UK/QEUH-BF0B52	Illumina NovaSeq 6000	PAIRED	PCR	VIRAL RNA	Severe acute respiratory syndrome coronavirus 2	Homo sapiens	ILLUMINA	2020-12-05	United Kingdom	Europe	26	4316.79	4130	0.933552	129084983
ERR5007349	PRJEB37886	AMPLICON	SAMEA7730473	ERX4816281	COG-UK/CAMC-BFB8F6	Illumina NovaSeq 6000	PAIRED	PCR	VIRAL RNA	Severe acute respiratory syndrome coronavirus 2	Homo sapiens	ILLUMINA	2020-12-04	United Kingdom	Europe	43	4608.15	7814	0.683744	137797590
ERR5007350	PRJEB37886	AMPLICON	SAMEA7730474	ERX4816282	COG-UK/QEUH-BF0B61	Illumina NovaSeq 6000	PAIRED	PCR	VIRAL RNA	Severe acute respiratory syndrome coronavirus 2	Homo sapiens	ILLUMINA	2020-12-05	United Kingdom	Europe	24	4692.05	8004	0.653747	140306427
ERR5007351	PRJEB37886	AMPLICON	SAMEA7730475	ERX4816283	COG-UK/CAMC-BFB89C	Illumina NovaSeq 6000	PAIRED	PCR	VIRAL RNA	Severe acute respiratory syndrome coronavirus 2	Homo sapiens	ILLUMINA	2020-12-04	United Kingdom	Europe	36	4560.52	4975	0.782129	136373377
ERR5007352	PRJEB37886	AMPLICON	SAMEA7730476	ERX4816284	COG-UK/QEUH-BF0B70	Illumina NovaSeq 6000	PAIRED	PCR	VIRAL RNA	Severe acute respiratory syndrome coronavirus 2	Homo sapiens	ILLUMINA	2020-12-05	United Kingdom	Europe	26	4453.49	4597	0.850015	133172720
ERR5007353	PRJEB37886	AMPLICON	SAMEA7730477	ERX4816285	COG-UK/CAMC-BFB8AB	Illumina NovaSeq 6000	PAIRED	PCR	VIRAL RNA	Severe acute respiratory syndrome coronavirus 2	Homo sapiens	ILLUMINA	2020-12-04	United Kingdom	Europe	30	4568.96	5568	0.773568	136625715
ERR5007354	PRJEB37886	AMPLICON	SAMEA7730478	ERX4816286	COG-UK/CAMC-BFBDAC	Illumina NovaSeq 6000	PAIRED	PCR	VIRAL RNA	Severe acute respiratory syndrome coronavirus 2	Homo sapiens	ILLUMINA	2020-12-04	United Kingdom	Europe	122	1365.49	435	0.754573	40832279
ERR5007355	PRJEB37886	AMPLICON	SAMEA7730479	ERX4816287	COG-UK/CAMC-BFB35F	Illumina NovaSeq 6000	PAIRED	PCR	VIRAL RNA	Severe acute respiratory syndrome coronavirus 2	Homo sapiens	ILLUMINA	2020-12-04	United Kingdom	Europe	44	3826.2	3437	0.981373	114414785
ERR5007356	PRJEB37886	AMPLICON	SAMEA7730480	ERX4816288	COG-UK/CAMC-BFBE7C	Illumina NovaSeq 6000	PAIRED	PCR	VIRAL RNA	Severe acute respiratory syndrome coronavirus 2	Homo sapiens	ILLUMINA	2020-12-04	United Kingdom	Europe	88	734.495	165	0.612079	21963605
ERR5007357	PRJEB37886	AMPLICON	SAMEA7730481	ERX4816289	COG-UK/CAMC-BFB36E	Illumina NovaSeq 6000	PAIRED	PCR	VIRAL RNA	Severe acute respiratory syndrome coronavirus 2	Homo sapiens	ILLUMINA	2020-12-04	United Kingdom	Europe	45	4616.04	6248	0.735177	138033484
ERR5007358	PRJEB37886	AMPLICON	SAMEA7730482	ERX4816290	COG-UK/CAMC-BFBE5E	Illumina NovaSeq 6000	PAIRED	PCR	VIRAL RNA	Severe acute respiratory syndrome coronavirus 2	Homo sapiens	ILLUMINA	2020-12-04	United Kingdom	Europe	41	4617.56	5769	0.735211	138078779
ERR5007359	PRJEB37886	AMPLICON	SAMEA7730483	ERX4816291	COG-UK/CAMC-BFB37D	Illumina NovaSeq 6000	PAIRED	PCR	VIRAL RNA	Severe acute respiratory syndrome coronavirus 2	Homo sapiens	ILLUMINA	2020-12-04	United Kingdom	Europe	59	1457.26	617	0.796442	43576381
ERR5007360	PRJEB37886	AMPLICON	SAMEA7730484	ERX4816292	COG-UK/CAMC-BFBE03	Illumina NovaSeq 6000	PAIRED	PCR	VIRAL RNA	Severe acute respiratory syndrome coronavirus 2	Homo sapiens	ILLUMINA	2020-12-04	United Kingdom	Europe	43	4683.11	8001	0.664147	140039165
ERR5007361	PRJEB37886	AMPLICON	SAMEA7730485	ERX4816293	COG-UK/CAMC-BFB3B9	Illumina NovaSeq 6000	PAIRED	PCR	VIRAL RNA	Severe acute respiratory syndrome coronavirus 2	Homo sapiens	ILLUMINA	2020-12-04	United Kingdom	Europe	42	4646.5	7694	0.698124	138944150
ERR5007362	PRJEB37886	AMPLICON	SAMEA7730486	ERX4816294	COG-UK/CAMC-BFBE12	Illumina NovaSeq 6000	PAIRED	PCR	VIRAL RNA	Severe acute respiratory syndrome coronavirus 2	Homo sapiens	ILLUMINA	2020-12-04	United Kingdom	Europe	27	4688.71	8001	0.681704	140206586
ERR5007363	PRJEB37886	AMPLICON	SAMEA7730487	ERX4816295	COG-UK/CAMC-BFBE6D	Illumina NovaSeq 6000	PAIRED	PCR	VIRAL RNA	Severe acute respiratory syndrome coronavirus 2	Homo sapiens	ILLUMINA	2020-12-04	United Kingdom	Europe	25	4449.43	4600	0.856001	133051172
ERR5007364	PRJEB37886	AMPLICON	SAMEA7730488	ERX4816296	COG-UK/CAMC-BFB3C8	Illumina NovaSeq 6000	PAIRED	PCR	VIRAL RNA	Severe acute respiratory syndrome coronavirus 2	Homo sapiens	ILLUMINA	2020-12-04	United Kingdom	Europe	87	634.791	144	0.559977	18982152
ERR5007365	PRJEB37886	AMPLICON	SAMEA7730489	ERX4816297	COG-UK/CAMC-BFBE21	Illumina NovaSeq 6000	PAIRED	PCR	VIRAL RNA	Severe acute respiratory syndrome coronavirus 2	Homo sapiens	ILLUMINA	2020-12-04	United Kingdom	Europe	41	4540.31	5148	0.802829	135769016
ERR5007366	PRJEB37886	AMPLICON	SAMEA7730490	ERX4816298	COG-UK/CAMC-BFB3D7	Illumina NovaSeq 6000	PAIRED	PCR	VIRAL RNA	Severe acute respiratory syndrome coronavirus 2	Homo sapiens	ILLUMINA	2020-12-04	United Kingdom	Europe	40	4671.95	7990	0.696452	139705183
ERR5007367	PRJEB37886	AMPLICON	SAMEA7730491	ERX4816299	COG-UK/QEUH-BF0BAD	Illumina NovaSeq 6000	PAIRED	PCR	VIRAL RNA	Severe acute respiratory syndrome coronavirus 2	Homo sapiens	ILLUMINA	2020-12-05	United Kingdom	Europe	26	4602.37	5935	0.71451	137624626
ERR5007368	PRJEB37886	AMPLICON	SAMEA7730492	ERX4816300	COG-UK/CAMC-BFB8C9	Illumina NovaSeq 6000	PAIRED	PCR	VIRAL RNA	Severe acute respiratory syndrome coronavirus 2	Homo sapiens	ILLUMINA	2020-12-04	United Kingdom	Europe	82	1032.67	261	0.686754	30879788
ERR5007369	PRJEB37886	AMPLICON	SAMEA7730493	ERX4816301	COG-UK/QEUH-BF0C13	Illumina NovaSeq 6000	PAIRED	PCR	VIRAL RNA	Severe acute respiratory syndrome coronavirus 2	Homo sapiens	ILLUMINA	2020-12-05	United Kingdom	Europe	25	4606.31	5716	0.746681	137742526
ERR5007370	PRJEB37886	AMPLICON	SAMEA7730494	ERX4816302	COG-UK/CAMC-BFB86F	Illumina NovaSeq 6000	PAIRED	PCR	VIRAL RNA	Severe acute respiratory syndrome coronavirus 2	Homo sapiens	ILLUMINA	2020-12-04	United Kingdom	Europe	43	4579.13	5354	0.789085	136929817
ERR5007371	PRJEB37886	AMPLICON	SAMEA7730495	ERX4816303	COG-UK/CAMC-BFB87E	Illumina NovaSeq 6000	PAIRED	PCR	VIRAL RNA	Severe acute respiratory syndrome coronavirus 2	Homo sapiens	ILLUMINA	2020-12-04	United Kingdom	Europe	24	4674.92	7892	0.704377	139794133
ERR5007372	PRJEB37886	AMPLICON	SAMEA7730496	ERX4816304	COG-UK/QEUH-BF118C	Illumina NovaSeq 6000	PAIRED	PCR	VIRAL RNA	Severe acute respiratory syndrome coronavirus 2	Homo sapiens	ILLUMINA	2020-12-05	United Kingdom	Europe	21	4594.54	6595	0.743671	137390506
ERR5007373	PRJEB37886	AMPLICON	SAMEA7730497	ERX4816305	COG-UK/CAMC-BFBA0F	Illumina NovaSeq 6000	PAIRED	PCR	VIRAL RNA	Severe acute respiratory syndrome coronavirus 2	Homo sapiens	ILLUMINA	2020-12-04	United Kingdom	Europe	32	4653.88	6865	0.72277	139165026
ERR5007374	PRJEB37886	AMPLICON	SAMEA7730498	ERX4816306	COG-UK/QEUH-BF1140	Illumina NovaSeq 6000	PAIRED	PCR	VIRAL RNA	Severe acute respiratory syndrome coronavirus 2	Homo sapiens	ILLUMINA	2020-12-05	United Kingdom	Europe	24	4442.08	4626	0.85677	132831589
ERR5007375	PRJEB37886	AMPLICON	SAMEA7730499	ERX4816307	COG-UK/CAMC-BFB94E	Illumina NovaSeq 6000	PAIRED	PCR	VIRAL RNA	Severe acute respiratory syndrome coronavirus 2	Homo sapiens	ILLUMINA	2020-12-04	United Kingdom	Europe	47	4676.26	7736	0.700331	139834066
ERR5007376	PRJEB37886	AMPLICON	SAMEA7730500	ERX4816308	COG-UK/QEUH-BF115F	Illumina NovaSeq 6000	PAIRED	PCR	VIRAL RNA	Severe acute respiratory syndrome coronavirus 2	Homo sapiens	ILLUMINA	2020-12-05	United Kingdom	Europe	28	4681.65	7940	0.687891	139995275
ERR5007377	PRJEB37886	AMPLICON	SAMEA7730501	ERX4816309	COG-UK/CAMC-BFBA1E	Illumina NovaSeq 6000	PAIRED	PCR	VIRAL RNA	Severe acute respiratory syndrome coronavirus 2	Homo sapiens	ILLUMINA	2020-12-04	United Kingdom	Europe	21	4507.29	4572	0.868341	134781475
ERR5007378	PRJEB37886	AMPLICON	SAMEA7730502	ERX4816310	COG-UK/CAMC-BFB3E6	Illumina NovaSeq 6000	PAIRED	PCR	VIRAL RNA	Severe acute respiratory syndrome coronavirus 2	Homo sapiens	ILLUMINA	2020-12-04	United Kingdom	Europe	41	2412.36	1593	0.946126	72136765
ERR5007379	PRJEB37886	AMPLICON	SAMEA7730503	ERX4816311	COG-UK/CAMC-BFBDE8	Illumina NovaSeq 6000	PAIRED	PCR	VIRAL RNA	Severe acute respiratory syndrome coronavirus 2	Homo sapiens	ILLUMINA	2020-12-04	United Kingdom	Europe	31	3430.18	2911	0.986055	102572792
ERR5007380	PRJEB37886	AMPLICON	SAMEA7730504	ERX4816312	COG-UK/CAMC-BFB39B	Illumina NovaSeq 6000	PAIRED	PCR	VIRAL RNA	Severe acute respiratory syndrome coronavirus 2	Homo sapiens	ILLUMINA	2020-12-04	United Kingdom	Europe	44	4652.29	6813	0.726917	139117294
ERR5007381	PRJEB37886	AMPLICON	SAMEA7730505	ERX4816313	COG-UK/CAMC-BFBF00	Illumina NovaSeq 6000	PAIRED	PCR	VIRAL RNA	Severe acute respiratory syndrome coronavirus 2	Homo sapiens	ILLUMINA	2020-12-04	United Kingdom	Europe	27	4654.16	7647	0.690165	139173298
ERR5007382	PRJEB37886	AMPLICON	SAMEA7730506	ERX4816314	COG-UK/CAMC-BFB38C	Illumina NovaSeq 6000	PAIRED	PCR	VIRAL RNA	Severe acute respiratory syndrome coronavirus 2	Homo sapiens	ILLUMINA	2020-12-04	United Kingdom	Europe	39	4652.24	6951	0.710664	139116036
ERR5007383	PRJEB37886	AMPLICON	SAMEA7730507	ERX4816315	COG-UK/CAMC-BFBEF4	Illumina NovaSeq 6000	PAIRED	PCR	VIRAL RNA	Severe acute respiratory syndrome coronavirus 2	Homo sapiens	ILLUMINA	2020-12-04	United Kingdom	Europe	25	4599.76	5729	0.756178	137546755
ERR5007384	PRJEB37886	AMPLICON	SAMEA7730508	ERX4816316	COG-UK/CAMC-BFB401	Illumina NovaSeq 6000	PAIRED	PCR	VIRAL RNA	Severe acute respiratory syndrome coronavirus 2	Homo sapiens	ILLUMINA	2020-12-04	United Kingdom	Europe	44	4619.18	6215	0.748386	138127327
ERR5007385	PRJEB37886	AMPLICON	SAMEA7730509	ERX4816317	COG-UK/CAMC-BFBEE5	Illumina NovaSeq 6000	PAIRED	PCR	VIRAL RNA	Severe acute respiratory syndrome coronavirus 2	Homo sapiens	ILLUMINA	2020-12-04	United Kingdom	Europe	67	1415.27	475	0.819483	42320731
ERR5007386	PRJEB37886	AMPLICON	SAMEA7730510	ERX4816318	COG-UK/CAMC-BFB3F5	Illumina NovaSeq 6000	PAIRED	PCR	VIRAL RNA	Severe acute respiratory syndrome coronavirus 2	Homo sapiens	ILLUMINA	2020-12-04	United Kingdom	Europe	34	2132.95	1143	0.897301	63781657
ERR5007387	PRJEB37886	AMPLICON	SAMEA7730511	ERX4816319	COG-UK/CAMC-BFBEC7	Illumina NovaSeq 6000	PAIRED	PCR	VIRAL RNA	Severe acute respiratory syndrome coronavirus 2	Homo sapiens	ILLUMINA	2020-12-04	United Kingdom	Europe	32	4621.43	6478	0.739558	138194701
ERR5007388	PRJEB37886	AMPLICON	SAMEA7730512	ERX4816320	COG-UK/CAMC-BFB53B	Illumina NovaSeq 6000	PAIRED	PCR	VIRAL RNA	Severe acute respiratory syndrome coronavirus 2	Homo sapiens	ILLUMINA	2020-12-04	United Kingdom	Europe	47	4655.09	6982	0.731499	139201180
ERR5007389	PRJEB37886	AMPLICON	SAMEA7730513	ERX4816321	COG-UK/CAMC-BFBED6	Illumina NovaSeq 6000	PAIRED	PCR	VIRAL RNA	Severe acute respiratory syndrome coronavirus 2	Homo sapiens	ILLUMINA	2020-12-04	United Kingdom	Europe	40	4498.15	4578	0.866368	134508221
ERR5007390	PRJEB37886	AMPLICON	SAMEA7730514	ERX4816322	COG-UK/CAMC-BFB44D	Illumina NovaSeq 6000	PAIRED	PCR	VIRAL RNA	Severe acute respiratory syndrome coronavirus 2	Homo sapiens	ILLUMINA	2020-12-04	United Kingdom	Europe	42	4595.62	6420	0.718155	137422835
ERR5007391	PRJEB37886	AMPLICON	SAMEA7730515	ERX4816323	COG-UK/CAMC-BFBF2E	Illumina NovaSeq 6000	PAIRED	PCR	VIRAL RNA	Severe acute respiratory syndrome coronavirus 2	Homo sapiens	ILLUMINA	2020-12-05	United Kingdom	Europe	26	4641.59	6785	0.715681	138797521
ERR5007392	PRJEB37886	AMPLICON	SAMEA7730516	ERX4816324	COG-UK/CAMC-BFB54A	Illumina NovaSeq 6000	PAIRED	PCR	VIRAL RNA	Severe acute respiratory syndrome coronavirus 2	Homo sapiens	ILLUMINA	2020-12-04	United Kingdom	Europe	42	4635.54	6348	0.754841	138616547
ERR5007393	PRJEB37886	AMPLICON	SAMEA7730517	ERX4816325	COG-UK/QEUH-BF11D7	Illumina NovaSeq 6000	PAIRED	PCR	VIRAL RNA	Severe acute respiratory syndrome coronavirus 2	Homo sapiens	ILLUMINA	2020-12-05	United Kingdom	Europe	81	945.812	202	0.599806	28282628
ERR5007394	PRJEB37886	AMPLICON	SAMEA7730518	ERX4816326	COG-UK/CAMC-BFB902	Illumina NovaSeq 6000	PAIRED	PCR	VIRAL RNA	Severe acute respiratory syndrome coronavirus 2	Homo sapiens	ILLUMINA	2020-12-04	United Kingdom	Europe	42	4590.13	5330	0.766645	137258689
ERR5007395	PRJEB37886	AMPLICON	SAMEA7730519	ERX4816327	COG-UK/QEUH-BF117D	Illumina NovaSeq 6000	PAIRED	PCR	VIRAL RNA	Severe acute respiratory syndrome coronavirus 2	Homo sapiens	ILLUMINA	2020-12-05	United Kingdom	Europe	27	4426.53	4469	0.848376	132366542
ERR5007396	PRJEB37886	AMPLICON	SAMEA7730520	ERX4816328	COG-UK/CAMC-BFB93F	Illumina NovaSeq 6000	PAIRED	PCR	VIRAL RNA	Severe acute respiratory syndrome coronavirus 2	Homo sapiens	ILLUMINA	2020-12-04	United Kingdom	Europe	39	4477.6	4502	0.852891	133893720
ERR5007397	PRJEB37886	AMPLICON	SAMEA7730521	ERX4816329	COG-UK/QEUH-BF11AA	Illumina NovaSeq 6000	PAIRED	PCR	VIRAL RNA	Severe acute respiratory syndrome coronavirus 2	Homo sapiens	ILLUMINA	2020-12-05	United Kingdom	Europe	24	4580.63	6155	0.738053	136974651
ERR5007398	PRJEB37886	AMPLICON	SAMEA7730522	ERX4816330	COG-UK/CAMC-BFB9D5	Illumina NovaSeq 6000	PAIRED	PCR	VIRAL RNA	Severe acute respiratory syndrome coronavirus 2	Homo sapiens	ILLUMINA	2020-12-04	United Kingdom	Europe	73	1656.76	623	0.81119	49542237
ERR5007399	PRJEB37886	AMPLICON	SAMEA7730523	ERX4816331	COG-UK/QEUH-BF119B	Illumina NovaSeq 6000	PAIRED	PCR	VIRAL RNA	Severe acute respiratory syndrome coronavirus 2	Homo sapiens	ILLUMINA	2020-12-05	United Kingdom	Europe	21	4625.88	6850	0.685918	138327674
ERR5007400	PRJEB37886	AMPLICON	SAMEA7730524	ERX4816332	COG-UK/CAMC-BFB920	Illumina NovaSeq 6000	PAIRED	PCR	VIRAL RNA	Severe acute respiratory syndrome coronavirus 2	Homo sapiens	ILLUMINA	2020-12-04	United Kingdom	Europe	39	4322.6	4095	0.932482	129258637
ERR5007401	PRJEB37886	AMPLICON	SAMEA7730525	ERX4816333	COG-UK/QEUH-BF11B9	Illumina NovaSeq 6000	PAIRED	PCR	VIRAL RNA	Severe acute respiratory syndrome coronavirus 2	Homo sapiens	ILLUMINA	2020-12-05	United Kingdom	Europe	23	4467.44	4634	0.825737	133589710
ERR5007402	PRJEB37886	AMPLICON	SAMEA7730526	ERX4816334	COG-UK/CAMC-BFB9E4	Illumina NovaSeq 6000	PAIRED	PCR	VIRAL RNA	Severe acute respiratory syndrome coronavirus 2	Homo sapiens	ILLUMINA	2020-12-04	United Kingdom	Europe	45	4583.08	5577	0.767582	137047702
ERR5007403	PRJEB37886	AMPLICON	SAMEA7730527	ERX4816335	COG-UK/CAMC-BFB9F3	Illumina NovaSeq 6000	PAIRED	PCR	VIRAL RNA	Severe acute respiratory syndrome coronavirus 2	Homo sapiens	ILLUMINA	2020-12-04	United Kingdom	Europe	45	4590.56	5256	0.794803	137271498
ERR5007404	PRJEB37886	AMPLICON	SAMEA7730528	ERX4816336	COG-UK/QEUH-BF0C8C	Illumina NovaSeq 6000	PAIRED	PCR	VIRAL RNA	Severe acute respiratory syndrome coronavirus 2	Homo sapiens	ILLUMINA	2020-12-05	United Kingdom	Europe	20	4671.25	7835	0.700398	139684525
ERR5007405	PRJEB37886	AMPLICON	SAMEA7730529	ERX4816337	COG-UK/CAMC-BFB9C6	Illumina NovaSeq 6000	PAIRED	PCR	VIRAL RNA	Severe acute respiratory syndrome coronavirus 2	Homo sapiens	ILLUMINA	2020-12-04	United Kingdom	Europe	48	4683.65	7913	0.685784	140055256
ERR5007406	PRJEB37886	AMPLICON	SAMEA7730530	ERX4816338	COG-UK/CAMC-BFB96C	Illumina NovaSeq 6000	PAIRED	PCR	VIRAL RNA	Severe acute respiratory syndrome coronavirus 2	Homo sapiens	ILLUMINA	2020-12-04	United Kingdom	Europe	41	4588.77	5604	0.76407	137218129
ERR5007407	PRJEB37886	AMPLICON	SAMEA7730531	ERX4816339	COG-UK/CAMC-BFB4D4	Illumina NovaSeq 6000	PAIRED	PCR	VIRAL RNA	Severe acute respiratory syndrome coronavirus 2	Homo sapiens	ILLUMINA	2020-12-04	United Kingdom	Europe	29	4498.27	4818	0.814099	134511748
ERR5007408	PRJEB37886	AMPLICON	SAMEA7730532	ERX4816340	COG-UK/CAMC-BFBF1F	Illumina NovaSeq 6000	PAIRED	PCR	VIRAL RNA	Severe acute respiratory syndrome coronavirus 2	Homo sapiens	ILLUMINA	2020-12-05	United Kingdom	Europe	48	2231.74	1273	0.889877	66735623
ERR5007409	PRJEB37886	AMPLICON	SAMEA7730533	ERX4816341	COG-UK/CAMC-BFBFA6	Illumina NovaSeq 6000	PAIRED	PCR	VIRAL RNA	Severe acute respiratory syndrome coronavirus 2	Homo sapiens	ILLUMINA	2020-12-04	United Kingdom	Europe	24	3738.12	3410	0.978029	111780980
ERR5007410	PRJEB37886	AMPLICON	SAMEA7730534	ERX4816342	COG-UK/CAMC-BFB51D	Illumina NovaSeq 6000	PAIRED	PCR	VIRAL RNA	Severe acute respiratory syndrome coronavirus 2	Homo sapiens	ILLUMINA	2020-12-04	United Kingdom	Europe	28	4544.54	5355	0.804	135895343
ERR5007411	PRJEB37886	AMPLICON	SAMEA7730535	ERX4816343	COG-UK/CAMC-BFBF97	Illumina NovaSeq 6000	PAIRED	PCR	VIRAL RNA	Severe acute respiratory syndrome coronavirus 2	Homo sapiens	ILLUMINA	2020-12-04	United Kingdom	Europe	28	4566.19	5296	0.766378	136542847
ERR5007412	PRJEB37886	AMPLICON	SAMEA7730536	ERX4816344	COG-UK/CAMC-BFB47A	Illumina NovaSeq 6000	PAIRED	PCR	VIRAL RNA	Severe acute respiratory syndrome coronavirus 2	Homo sapiens	ILLUMINA	2020-12-04	United Kingdom	Europe	24	4374.78	4240	0.874795	130819136
ERR5007413	PRJEB37886	AMPLICON	SAMEA7730537	ERX4816345	COG-UK/CAMC-BFB4A7	Illumina NovaSeq 6000	PAIRED	PCR	VIRAL RNA	Severe acute respiratory syndrome coronavirus 2	Homo sapiens	ILLUMINA	2020-12-04	United Kingdom	Europe	19	4393.6	4363	0.891817	131381871
ERR5007414	PRJEB37886	AMPLICON	SAMEA7730538	ERX4816346	COG-UK/CAMC-BFBFC4	Illumina NovaSeq 6000	PAIRED	PCR	VIRAL RNA	Severe acute respiratory syndrome coronavirus 2	Homo sapiens	ILLUMINA	2020-12-03	United Kingdom	Europe	57	1374.83	574	0.785272	41111596
ERR5007415	PRJEB37886	AMPLICON	SAMEA7730539	ERX4816347	COG-UK/CAMC-BFBFB5	Illumina NovaSeq 6000	PAIRED	PCR	VIRAL RNA	Severe acute respiratory syndrome coronavirus 2	Homo sapiens	ILLUMINA	2020-12-03	United Kingdom	Europe	88	711.554	157	0.588603	21277608
ERR5007416	PRJEB37886	AMPLICON	SAMEA7730540	ERX4816348	COG-UK/CAMC-BFB498	Illumina NovaSeq 6000	PAIRED	PCR	VIRAL RNA	Severe acute respiratory syndrome coronavirus 2	Homo sapiens	ILLUMINA	2020-12-04	United Kingdom	Europe	26	4463.1	4502	0.893355	133460081
ERR5007417	PRJEB37886	AMPLICON	SAMEA7730541	ERX4816349	COG-UK/CAMC-BFBF3D	Illumina NovaSeq 6000	PAIRED	PCR	VIRAL RNA	Severe acute respiratory syndrome coronavirus 2	Homo sapiens	ILLUMINA	2020-12-03	United Kingdom	Europe	1	90.7529	0	0.0217369	2713784
ERR5007418	PRJEB37886	AMPLICON	SAMEA7730542	ERX4816350	COG-UK/CAMC-BFB50E	Illumina NovaSeq 6000	PAIRED	PCR	VIRAL RNA	Severe acute respiratory syndrome coronavirus 2	Homo sapiens	ILLUMINA	2020-12-04	United Kingdom	Europe	26	3868.68	3494	0.955155	115685012
ERR5007419	PRJEB37886	AMPLICON	SAMEA7730543	ERX4816351	COG-UK/CAMC-BFB9A8	Illumina NovaSeq 6000	PAIRED	PCR	VIRAL RNA	Severe acute respiratory syndrome coronavirus 2	Homo sapiens	ILLUMINA	2020-12-04	United Kingdom	Europe	25	4547.12	5439	0.757081	135972430
ERR5007420	PRJEB37886	AMPLICON	SAMEA7730544	ERX4816352	COG-UK/QEUH-BF0C5F	Illumina NovaSeq 6000	PAIRED	PCR	VIRAL RNA	Severe acute respiratory syndrome coronavirus 2	Homo sapiens	ILLUMINA	2020-12-05	United Kingdom	Europe	24	4624.5	6400	0.722837	138286410
ERR5007421	PRJEB37886	AMPLICON	SAMEA7730545	ERX4816353	COG-UK/CAMC-BFB98A	Illumina NovaSeq 6000	PAIRED	PCR	VIRAL RNA	Severe acute respiratory syndrome coronavirus 2	Homo sapiens	ILLUMINA	2020-12-04	United Kingdom	Europe	47	4560.77	5288	0.76504	136380785
ERR5007422	PRJEB37886	AMPLICON	SAMEA7730546	ERX4816354	COG-UK/QEUH-BF0C9B	Illumina NovaSeq 6000	PAIRED	PCR	VIRAL RNA	Severe acute respiratory syndrome coronavirus 2	Homo sapiens	ILLUMINA	2020-12-05	United Kingdom	Europe	37	3933.23	3784	0.958265	117615505
ERR5007423	PRJEB37886	AMPLICON	SAMEA7730547	ERX4816355	COG-UK/CAMC-BFB9B7	Illumina NovaSeq 6000	PAIRED	PCR	VIRAL RNA	Severe acute respiratory syndrome coronavirus 2	Homo sapiens	ILLUMINA	2020-12-04	United Kingdom	Europe	28	4618.07	6023	0.737752	138094227
ERR5007424	PRJEB37886	AMPLICON	SAMEA7730548	ERX4816356	COG-UK/QEUH-BF0CC8	Illumina NovaSeq 6000	PAIRED	PCR	VIRAL RNA	Severe acute respiratory syndrome coronavirus 2	Homo sapiens	ILLUMINA	2020-12-05	United Kingdom	Europe	41	4572.44	5202	0.776109	136729798
ERR5007425	PRJEB37886	AMPLICON	SAMEA7730549	ERX4816357	COG-UK/QEUH-BF0CF5	Illumina NovaSeq 6000	PAIRED	PCR	VIRAL RNA	Severe acute respiratory syndrome coronavirus 2	Homo sapiens	ILLUMINA	2020-12-05	United Kingdom	Europe	24	4570.28	5404	0.779487	136664984
ERR5007426	PRJEB37886	AMPLICON	SAMEA7730550	ERX4816358	COG-UK/CAMC-BFB911	Illumina NovaSeq 6000	PAIRED	PCR	VIRAL RNA	Severe acute respiratory syndrome coronavirus 2	Homo sapiens	ILLUMINA	2020-12-04	United Kingdom	Europe	1	107.454	0	0.0217369	3213210
ERR5007427	PRJEB37886	AMPLICON	SAMEA7730551	ERX4816359	COG-UK/QEUH-BF0C6E	Illumina NovaSeq 6000	PAIRED	PCR	VIRAL RNA	Severe acute respiratory syndrome coronavirus 2	Homo sapiens	ILLUMINA	2020-12-05	United Kingdom	Europe	28	4583.84	5566	0.758519	137070627
ERR5007428	PRJEB37886	AMPLICON	SAMEA7730552	ERX4816360	COG-UK/CAMC-BFB95D	Illumina NovaSeq 6000	PAIRED	PCR	VIRAL RNA	Severe acute respiratory syndrome coronavirus 2	Homo sapiens	ILLUMINA	2020-12-04	United Kingdom	Europe	52	2459.51	1523	0.936796	73546611
ERR5007429	PRJEB37886	AMPLICON	SAMEA7730553	ERX4816361	COG-UK/QEUH-BF0CAA	Illumina NovaSeq 6000	PAIRED	PCR	VIRAL RNA	Severe acute respiratory syndrome coronavirus 2	Homo sapiens	ILLUMINA	2020-12-05	United Kingdom	Europe	29	4535.63	5148	0.786777	135628830
ERR5007430	PRJEB37886	AMPLICON	SAMEA7730554	ERX4816362	COG-UK/CAMC-BFB999	Illumina NovaSeq 6000	PAIRED	PCR	VIRAL RNA	Severe acute respiratory syndrome coronavirus 2	Homo sapiens	ILLUMINA	2020-12-04	United Kingdom	Europe	36	2307.77	1367	0.896833	69009218
ERR5007431	PRJEB37886	AMPLICON	SAMEA7730555	ERX4816363	COG-UK/QEUH-BF0CD7	Illumina NovaSeq 6000	PAIRED	PCR	VIRAL RNA	Severe acute respiratory syndrome coronavirus 2	Homo sapiens	ILLUMINA	2020-12-05	United Kingdom	Europe	28	4088.83	3831	0.946862	122268217
ERR5007432	PRJEB37886	AMPLICON	SAMEA7730556	ERX4816364	COG-UK/CAMC-BFBAE1	Illumina NovaSeq 6000	PAIRED	PCR	VIRAL RNA	Severe acute respiratory syndrome coronavirus 2	Homo sapiens	ILLUMINA	2020-12-04	United Kingdom	Europe	41	4529.57	4911	0.82694	135447744
ERR5007433	PRJEB37886	AMPLICON	SAMEA7730557	ERX4816365	COG-UK/CAMC-BFBF79	Illumina NovaSeq 6000	PAIRED	PCR	VIRAL RNA	Severe acute respiratory syndrome coronavirus 2	Homo sapiens	ILLUMINA	2020-12-03	United Kingdom	Europe	70	1168.15	281	0.687423	34931055
ERR5007434	PRJEB37886	AMPLICON	SAMEA7730558	ERX4816366	COG-UK/CAMC-BFB4F2	Illumina NovaSeq 6000	PAIRED	PCR	VIRAL RNA	Severe acute respiratory syndrome coronavirus 2	Homo sapiens	ILLUMINA	2020-12-04	United Kingdom	Europe	36	2289.64	1171	0.885931	68467004
ERR5007435	PRJEB37886	AMPLICON	SAMEA7730559	ERX4816367	COG-UK/CAMC-BFBF6A	Illumina NovaSeq 6000	PAIRED	PCR	VIRAL RNA	Severe acute respiratory syndrome coronavirus 2	Homo sapiens	ILLUMINA	2020-12-03	United Kingdom	Europe	42	3711.37	3400	0.990168	110980948
ERR5007436	PRJEB37886	AMPLICON	SAMEA7730560	ERX4816368	COG-UK/CAMC-BFB489	Illumina NovaSeq 6000	PAIRED	PCR	VIRAL RNA	Severe acute respiratory syndrome coronavirus 2	Homo sapiens	ILLUMINA	2020-12-04	United Kingdom	Europe	24	4323.7	4374	0.899341	129291568
ERR5007437	PRJEB37886	AMPLICON	SAMEA7730561	ERX4816369	COG-UK/CAMC-BFB45C	Illumina NovaSeq 6000	PAIRED	PCR	VIRAL RNA	Severe acute respiratory syndrome coronavirus 2	Homo sapiens	ILLUMINA	2020-12-04	United Kingdom	Europe	81	1258.8	329	0.683042	37641798
ERR5007438	PRJEB37886	AMPLICON	SAMEA7730562	ERX4816370	COG-UK/CAMC-BFBF4C	Illumina NovaSeq 6000	PAIRED	PCR	VIRAL RNA	Severe acute respiratory syndrome coronavirus 2	Homo sapiens	ILLUMINA	2020-12-03	United Kingdom	Europe	49	2235.59	1138	0.920376	66850801
ERR5007439	PRJEB37886	AMPLICON	SAMEA7730563	ERX4816371	COG-UK/CAMC-BFB4B6	Illumina NovaSeq 6000	PAIRED	PCR	VIRAL RNA	Severe acute respiratory syndrome coronavirus 2	Homo sapiens	ILLUMINA	2020-12-04	United Kingdom	Europe	43	4274.86	4072	0.924723	127831121
ERR5007440	PRJEB37886	AMPLICON	SAMEA7730564	ERX4816372	COG-UK/CAMC-BFC048	Illumina NovaSeq 6000	PAIRED	PCR	VIRAL RNA	Severe acute respiratory syndrome coronavirus 2	Homo sapiens	ILLUMINA	2020-12-04	United Kingdom	Europe	43	3851.53	3601	0.971943	115172250
ERR5007441	PRJEB37886	AMPLICON	SAMEA7730565	ERX4816373	COG-UK/CAMC-BFB42F	Illumina NovaSeq 6000	PAIRED	PCR	VIRAL RNA	Severe acute respiratory syndrome coronavirus 2	Homo sapiens	ILLUMINA	2020-12-04	United Kingdom	Europe	35	3047.93	2290	0.961609	91142339
ERR5007442	PRJEB37886	AMPLICON	SAMEA7730566	ERX4816374	COG-UK/CAMC-BFBFF1	Illumina NovaSeq 6000	PAIRED	PCR	VIRAL RNA	Severe acute respiratory syndrome coronavirus 2	Homo sapiens	ILLUMINA	2020-12-04	United Kingdom	Europe	34	3929.58	3758	0.97211	117506354
ERR5007443	PRJEB37886	AMPLICON	SAMEA7730567	ERX4816375	COG-UK/CAMC-BFB410	Illumina NovaSeq 6000	PAIRED	PCR	VIRAL RNA	Severe acute respiratory syndrome coronavirus 2	Homo sapiens	ILLUMINA	2020-12-04	United Kingdom	Europe	42	4432.65	4547	0.860683	132549577
ERR5007444	PRJEB37886	AMPLICON	SAMEA7730568	ERX4816376	COG-UK/CAMC-BFB52C	Illumina NovaSeq 6000	PAIRED	PCR	VIRAL RNA	Severe acute respiratory syndrome coronavirus 2	Homo sapiens	ILLUMINA	2020-12-04	United Kingdom	Europe	42	4443.3	4335	0.88038	132867871
ERR5007445	PRJEB37886	AMPLICON	SAMEA7730569	ERX4816377	COG-UK/CAMC-BFC00C	Illumina NovaSeq 6000	PAIRED	PCR	VIRAL RNA	Severe acute respiratory syndrome coronavirus 2	Homo sapiens	ILLUMINA	2020-12-04	United Kingdom	Europe	47	2563.07	1654	0.924991	76643557
ERR5007446	PRJEB37886	AMPLICON	SAMEA7730570	ERX4816378	COG-UK/QEUH-BF0D01	Illumina NovaSeq 6000	PAIRED	PCR	VIRAL RNA	Severe acute respiratory syndrome coronavirus 2	Homo sapiens	ILLUMINA	2020-12-05	United Kingdom	Europe	27	3996.65	3781	0.946159	119511737
ERR5007447	PRJEB37886	AMPLICON	SAMEA7730571	ERX4816379	COG-UK/CAMC-BFBA69	Illumina NovaSeq 6000	PAIRED	PCR	VIRAL RNA	Severe acute respiratory syndrome coronavirus 2	Homo sapiens	ILLUMINA	2020-12-04	United Kingdom	Europe	45	4397.71	4480	0.847975	131504658
ERR5007448	PRJEB37886	AMPLICON	SAMEA7730572	ERX4816380	COG-UK/QEUH-BF0C40	Illumina NovaSeq 6000	PAIRED	PCR	VIRAL RNA	Severe acute respiratory syndrome coronavirus 2	Homo sapiens	ILLUMINA	2020-12-05	United Kingdom	Europe	25	4079.37	3834	0.953215	121985452
ERR5007449	PRJEB37886	AMPLICON	SAMEA7730573	ERX4816381	COG-UK/CAMC-BFBB0C	Illumina NovaSeq 6000	PAIRED	PCR	VIRAL RNA	Severe acute respiratory syndrome coronavirus 2	Homo sapiens	ILLUMINA	2020-12-04	United Kingdom	Europe	45	4486.79	4581	0.848009	134168336
ERR5007450	PRJEB37886	AMPLICON	SAMEA7730574	ERX4816382	COG-UK/QEUH-BF0C7D	Illumina NovaSeq 6000	PAIRED	PCR	VIRAL RNA	Severe acute respiratory syndrome coronavirus 2	Homo sapiens	ILLUMINA	2020-12-05	United Kingdom	Europe	21	4252.66	4164	0.931612	127167190
ERR5007451	PRJEB37886	AMPLICON	SAMEA7730575	ERX4816383	COG-UK/CAMC-BFBAF0	Illumina NovaSeq 6000	PAIRED	PCR	VIRAL RNA	Severe acute respiratory syndrome coronavirus 2	Homo sapiens	ILLUMINA	2020-12-04	United Kingdom	Europe	50	4320.73	4199	0.939036	129202660
ERR5007452	PRJEB37886	AMPLICON	SAMEA7730576	ERX4816384	COG-UK/CAMC-BFBA78	Illumina NovaSeq 6000	PAIRED	PCR	VIRAL RNA	Severe acute respiratory syndrome coronavirus 2	Homo sapiens	ILLUMINA	2020-12-04	United Kingdom	Europe	25	4496.42	4912	0.813397	134456382
ERR5007453	PRJEB37886	AMPLICON	SAMEA7730577	ERX4816385	COG-UK/CAMC-BFBA4B	Illumina NovaSeq 6000	PAIRED	PCR	VIRAL RNA	Severe acute respiratory syndrome coronavirus 2	Homo sapiens	ILLUMINA	2020-12-04	United Kingdom	Europe	37	3983.25	3702	0.970505	119111133
ERR5007454	PRJEB37886	AMPLICON	SAMEA7730578	ERX4816386	COG-UK/QEUH-BF19EE	Illumina NovaSeq 6000	PAIRED	PCR	VIRAL RNA	Severe acute respiratory syndrome coronavirus 2	Homo sapiens	ILLUMINA	2020-12-05	United Kingdom	Europe	27	4179.29	4044	0.952948	124973337
ERR5007455	PRJEB37886	AMPLICON	SAMEA7730579	ERX4816387	COG-UK/CAMC-BFBAA5	Illumina NovaSeq 6000	PAIRED	PCR	VIRAL RNA	Severe acute respiratory syndrome coronavirus 2	Homo sapiens	ILLUMINA	2020-12-04	United Kingdom	Europe	38	4087.3	3792	0.964318	122222498
ERR5007456	PRJEB37886	AMPLICON	SAMEA7730580	ERX4816388	COG-UK/QEUH-BF19FD	Illumina NovaSeq 6000	PAIRED	PCR	VIRAL RNA	Severe acute respiratory syndrome coronavirus 2	Homo sapiens	ILLUMINA	2020-12-05	United Kingdom	Europe	24	4201.49	3973	0.953784	125637241
ERR5007457	PRJEB37886	AMPLICON	SAMEA7730581	ERX4816389	COG-UK/CAMC-BFBAB4	Illumina NovaSeq 6000	PAIRED	PCR	VIRAL RNA	Severe acute respiratory syndrome coronavirus 2	Homo sapiens	ILLUMINA	2020-12-04	United Kingdom	Europe	27	4331.1	4445	0.851286	129512807
ERR5007458	PRJEB37886	AMPLICON	SAMEA7730582	ERX4816390	COG-UK/CAMC-BFBA5A	Illumina NovaSeq 6000	PAIRED	PCR	VIRAL RNA	Severe acute respiratory syndrome coronavirus 2	Homo sapiens	ILLUMINA	2020-12-04	United Kingdom	Europe	41	4322.42	4334	0.877638	129253308
ERR5007459	PRJEB37886	AMPLICON	SAMEA7730583	ERX4816391	COG-UK/CAMC-BFBFD3	Illumina NovaSeq 6000	PAIRED	PCR	VIRAL RNA	Severe acute respiratory syndrome coronavirus 2	Homo sapiens	ILLUMINA	2020-12-04	United Kingdom	Europe	24	4249.47	4235	0.88135	127071846
ERR5007460	PRJEB37886	AMPLICON	SAMEA7730584	ERX4816392	COG-UK/CAMC-BFB559	Illumina NovaSeq 6000	PAIRED	PCR	VIRAL RNA	Severe acute respiratory syndrome coronavirus 2	Homo sapiens	ILLUMINA	2020-12-04	United Kingdom	Europe	56	1682.22	489	0.754908	50303287
ERR5007461	PRJEB37886	AMPLICON	SAMEA7730585	ERX4816393	COG-UK/CAMC-BFC075	Illumina NovaSeq 6000	PAIRED	PCR	VIRAL RNA	Severe acute respiratory syndrome coronavirus 2	Homo sapiens	ILLUMINA	2020-12-04	United Kingdom	Europe	61	1614.44	468	0.778818	48276558
ERR5007462	PRJEB37886	AMPLICON	SAMEA7730586	ERX4816394	COG-UK/CAMC-BFBFE2	Illumina NovaSeq 6000	PAIRED	PCR	VIRAL RNA	Severe acute respiratory syndrome coronavirus 2	Homo sapiens	ILLUMINA	2020-12-04	United Kingdom	Europe	32	4156.77	3919	0.940842	124299892
ERR5007463	PRJEB37886	AMPLICON	SAMEA7730587	ERX4816395	COG-UK/CAMC-BFB46B	Illumina NovaSeq 6000	PAIRED	PCR	VIRAL RNA	Severe acute respiratory syndrome coronavirus 2	Homo sapiens	ILLUMINA	2020-12-04	United Kingdom	Europe	27	4136.65	3952	0.933451	123698120
ERR5007464	PRJEB37886	AMPLICON	SAMEA7730588	ERX4816396	COG-UK/CAMC-BFC084	Illumina NovaSeq 6000	PAIRED	PCR	VIRAL RNA	Severe acute respiratory syndrome coronavirus 2	Homo sapiens	ILLUMINA	2020-12-04	United Kingdom	Europe	35	4056.27	3862	0.935124	121294737
ERR5007465	PRJEB37886	AMPLICON	SAMEA7730589	ERX4816397	COG-UK/CAMC-BFB5C2	Illumina NovaSeq 6000	PAIRED	PCR	VIRAL RNA	Severe acute respiratory syndrome coronavirus 2	Homo sapiens	ILLUMINA	2020-12-04	United Kingdom	Europe	46	4322.26	4365	0.904725	129248615
ERR5007466	PRJEB37886	AMPLICON	SAMEA7730590	ERX4816398	COG-UK/CAMC-BFC057	Illumina NovaSeq 6000	PAIRED	PCR	VIRAL RNA	Severe acute respiratory syndrome coronavirus 2	Homo sapiens	ILLUMINA	2020-12-04	United Kingdom	Europe	56	2117.75	976	0.850483	63327184
ERR5007467	PRJEB37886	AMPLICON	SAMEA7730591	ERX4816399	COG-UK/CAMC-BFB568	Illumina NovaSeq 6000	PAIRED	PCR	VIRAL RNA	Severe acute respiratory syndrome coronavirus 2	Homo sapiens	ILLUMINA	2020-12-04	United Kingdom	Europe	30	3678.07	3349	0.957797	109985199
ERR5007468	PRJEB37886	AMPLICON	SAMEA7730592	ERX4816400	COG-UK/CAMC-BFC01B	Illumina NovaSeq 6000	PAIRED	PCR	VIRAL RNA	Severe acute respiratory syndrome coronavirus 2	Homo sapiens	ILLUMINA	2020-12-04	United Kingdom	Europe	45	4409.4	4638	0.852623	131854140
ERR5007469	PRJEB37886	AMPLICON	SAMEA7730593	ERX4816401	COG-UK/CAMC-BFB577	Illumina NovaSeq 6000	PAIRED	PCR	VIRAL RNA	Severe acute respiratory syndrome coronavirus 2	Homo sapiens	ILLUMINA	2020-12-04	United Kingdom	Europe	45	4122.61	3990	0.950707	123278367
ERR5007470	PRJEB37886	AMPLICON	SAMEA7730594	ERX4816402	COG-UK/CAMC-BFC02A	Illumina NovaSeq 6000	PAIRED	PCR	VIRAL RNA	Severe acute respiratory syndrome coronavirus 2	Homo sapiens	ILLUMINA	2020-12-04	United Kingdom	Europe	23	4280.67	4150	0.906464	128004991
ERR5007471	PRJEB37886	AMPLICON	SAMEA7730595	ERX4816403	COG-UK/CAMC-BFB586	Illumina NovaSeq 6000	PAIRED	PCR	VIRAL RNA	Severe acute respiratory syndrome coronavirus 2	Homo sapiens	ILLUMINA	2020-12-04	United Kingdom	Europe	49	3405.67	2717	0.958633	101839654
ERR5007472	PRJEB37886	AMPLICON	SAMEA7730596	ERX4816404	COG-UK/CAMC-BFC039	Illumina NovaSeq 6000	PAIRED	PCR	VIRAL RNA	Severe acute respiratory syndrome coronavirus 2	Homo sapiens	ILLUMINA	2020-12-04	United Kingdom	Europe	45	4148.23	3966	0.913153	124044534
ERR5007473	PRJEB37886	AMPLICON	SAMEA7730597	ERX4816405	COG-UK/CAMC-BFB595	Illumina NovaSeq 6000	PAIRED	PCR	VIRAL RNA	Severe acute respiratory syndrome coronavirus 2	Homo sapiens	ILLUMINA	2020-12-04	United Kingdom	Europe	52	4124.13	3951	0.92382	123323743
ERR5007474	PRJEB37886	AMPLICON	SAMEA7730598	ERX4816406	COG-UK/QEUH-BF1966	Illumina NovaSeq 6000	PAIRED	PCR	VIRAL RNA	Severe acute respiratory syndrome coronavirus 2	Homo sapiens	ILLUMINA	2020-12-05	United Kingdom	Europe	31	3540.98	3075	0.925927	105885898
ERR5007475	PRJEB37886	AMPLICON	SAMEA7730599	ERX4816407	COG-UK/CAMC-BFBA96	Illumina NovaSeq 6000	PAIRED	PCR	VIRAL RNA	Severe acute respiratory syndrome coronavirus 2	Homo sapiens	ILLUMINA	2020-12-04	United Kingdom	Europe	3	121.6	0	0.0249139	3636213
ERR5007476	PRJEB37886	AMPLICON	SAMEA7730600	ERX4816408	COG-UK/QEUH-BF19B1	Illumina NovaSeq 6000	PAIRED	PCR	VIRAL RNA	Severe acute respiratory syndrome coronavirus 2	Homo sapiens	ILLUMINA	2020-12-05	United Kingdom	Europe	24	4171.9	4208	0.871484	124752185
ERR5007477	PRJEB37886	AMPLICON	SAMEA7730601	ERX4816409	COG-UK/CAMC-BFBAC3	Illumina NovaSeq 6000	PAIRED	PCR	VIRAL RNA	Severe acute respiratory syndrome coronavirus 2	Homo sapiens	ILLUMINA	2020-12-04	United Kingdom	Europe	45	2870.31	1908	0.927265	85830999
ERR5007478	PRJEB37886	AMPLICON	SAMEA7730602	ERX4816410	COG-UK/QEUH-BF19C0	Illumina NovaSeq 6000	PAIRED	PCR	VIRAL RNA	Severe acute respiratory syndrome coronavirus 2	Homo sapiens	ILLUMINA	2020-12-05	United Kingdom	Europe	31	3957.35	3805	0.916731	118336709
ERR5007479	PRJEB37886	AMPLICON	SAMEA7730603	ERX4816411	COG-UK/CAMC-BFBA3C	Illumina NovaSeq 6000	PAIRED	PCR	VIRAL RNA	Severe acute respiratory syndrome coronavirus 2	Homo sapiens	ILLUMINA	2020-12-04	United Kingdom	Europe	44	3871.81	3576	0.944788	115778665
ERR5007480	PRJEB37886	AMPLICON	SAMEA7730604	ERX4816412	COG-UK/CAMC-BFBA2D	Illumina NovaSeq 6000	PAIRED	PCR	VIRAL RNA	Severe acute respiratory syndrome coronavirus 2	Homo sapiens	ILLUMINA	2020-12-04	United Kingdom	Europe	45	3796.67	3490	0.938301	113531734
ERR5007481	PRJEB37886	AMPLICON	SAMEA7730605	ERX4816413	COG-UK/QEUH-BF1975	Illumina NovaSeq 6000	PAIRED	PCR	VIRAL RNA	Severe acute respiratory syndrome coronavirus 2	Homo sapiens	ILLUMINA	2020-12-05	United Kingdom	Europe	38	4268.16	4239	0.854964	127630900
ERR5007482	PRJEB37886	AMPLICON	SAMEA7730606	ERX4816414	COG-UK/CAMC-BFBA87	Illumina NovaSeq 6000	PAIRED	PCR	VIRAL RNA	Severe acute respiratory syndrome coronavirus 2	Homo sapiens	ILLUMINA	2020-12-04	United Kingdom	Europe	27	3345.75	2652	0.925927	100048050
ERR5007483	PRJEB37886	AMPLICON	SAMEA7730607	ERX4816415	COG-UK/CAMC-BFBB39	Illumina NovaSeq 6000	PAIRED	PCR	VIRAL RNA	Severe acute respiratory syndrome coronavirus 2	Homo sapiens	ILLUMINA	2020-12-04	United Kingdom	Europe	45	2772.42	1776	0.901314	82903535
ERR5007484	PRJEB37886	AMPLICON	SAMEA7730608	ERX4816416	COG-UK/CAMC-BFBB48	Illumina NovaSeq 6000	PAIRED	PCR	VIRAL RNA	Severe acute respiratory syndrome coronavirus 2	Homo sapiens	ILLUMINA	2020-12-04	United Kingdom	Europe	50	3350.33	2298	0.835869	100184919
ERR5007485	PRJEB37886	AMPLICON	SAMEA7730609	ERX4816417	COG-UK/CAMC-BFB5D1	Illumina NovaSeq 6000	PAIRED	PCR	VIRAL RNA	Severe acute respiratory syndrome coronavirus 2	Homo sapiens	ILLUMINA	2020-12-04	United Kingdom	Europe	69	3338.25	2289	0.833595	99823770
ERR5007486	PRJEB37886	AMPLICON	SAMEA7730610	ERX4816418	COG-UK/CAMC-BFB5B3	Illumina NovaSeq 6000	PAIRED	PCR	VIRAL RNA	Severe acute respiratory syndrome coronavirus 2	Homo sapiens	ILLUMINA	2020-12-04	United Kingdom	Europe	64	3196.33	1787	0.833863	95579742
ERR5007487	PRJEB37886	AMPLICON	SAMEA7730611	ERX4816419	COG-UK/CAMC-BFC0FD	Illumina NovaSeq 6000	PAIRED	PCR	VIRAL RNA	Severe acute respiratory syndrome coronavirus 2	Homo sapiens	ILLUMINA	2020-12-05	United Kingdom	Europe	41	3010.18	1813	0.805739	90013390
ERR5007488	PRJEB37886	AMPLICON	SAMEA7730612	ERX4816420	COG-UK/CAMC-BFB5E0	Illumina NovaSeq 6000	PAIRED	PCR	VIRAL RNA	Severe acute respiratory syndrome coronavirus 2	Homo sapiens	ILLUMINA	2020-12-04	United Kingdom	Europe	4	176.399	0	0.0353142	5274859
ERR5007489	PRJEB37886	AMPLICON	SAMEA7730613	ERX4816421	COG-UK/CAMC-BFC0EE	Illumina NovaSeq 6000	PAIRED	PCR	VIRAL RNA	Severe acute respiratory syndrome coronavirus 2	Homo sapiens	ILLUMINA	2020-12-05	United Kingdom	Europe	59	3687.17	3112	0.853727	110257303
ERR5007490	PRJEB37886	AMPLICON	SAMEA7730614	ERX4816422	COG-UK/CAMC-BFB5FF	Illumina NovaSeq 6000	PAIRED	PCR	VIRAL RNA	Severe acute respiratory syndrome coronavirus 2	Homo sapiens	ILLUMINA	2020-12-04	United Kingdom	Europe	44	3325.68	2506	0.822593	99447863
ERR5007493	PRJEB37886	AMPLICON	SAMEA7730617	ERX4816425	COG-UK/ALDP-C0602C	Illumina NovaSeq 6000	PAIRED	PCR	VIRAL RNA	Severe acute respiratory syndrome coronavirus 2	Homo sapiens	ILLUMINA	2020-12-06	United Kingdom	Europe	26	4606.77	5172	0.799385	137756249
ERR5007494	PRJEB37886	AMPLICON	SAMEA7730618	ERX4816426	COG-UK/ALDP-C06077	Illumina NovaSeq 6000	PAIRED	PCR	VIRAL RNA	Severe acute respiratory syndrome coronavirus 2	Homo sapiens	ILLUMINA	2020-12-06	United Kingdom	Europe	26	4496.16	4653	0.891349	134448653
ERR5007495	PRJEB37886	AMPLICON	SAMEA7730619	ERX4816427	COG-UK/ALDP-C066C0	Illumina NovaSeq 6000	PAIRED	PCR	VIRAL RNA	Severe acute respiratory syndrome coronavirus 2	Homo sapiens	ILLUMINA	2020-12-05	United Kingdom	Europe	26	4507.01	4529	0.889376	134772972
ERR5007496	PRJEB37886	AMPLICON	SAMEA7730620	ERX4816428	COG-UK/ALDP-C06059	Illumina NovaSeq 6000	PAIRED	PCR	VIRAL RNA	Severe acute respiratory syndrome coronavirus 2	Homo sapiens	ILLUMINA	2020-12-06	United Kingdom	Europe	40	1564.38	491	0.81761	46779574
ERR5007497	PRJEB37886	AMPLICON	SAMEA7730621	ERX4816429	COG-UK/ALDP-C067EB	Illumina NovaSeq 6000	PAIRED	PCR	VIRAL RNA	Severe acute respiratory syndrome coronavirus 2	Homo sapiens	ILLUMINA	2020-12-05	United Kingdom	Europe	22	4265.33	4047	0.982109	127546295
ERR5007498	PRJEB37886	AMPLICON	SAMEA7730622	ERX4816430	COG-UK/ALDP-C06068	Illumina NovaSeq 6000	PAIRED	PCR	VIRAL RNA	Severe acute respiratory syndrome coronavirus 2	Homo sapiens	ILLUMINA	2020-12-06	United Kingdom	Europe	22	4543.32	4794	0.860148	135858849
ERR5007499	PRJEB37886	AMPLICON	SAMEA7730623	ERX4816431	COG-UK/ALDP-C067AF	Illumina NovaSeq 6000	PAIRED	PCR	VIRAL RNA	Severe acute respiratory syndrome coronavirus 2	Homo sapiens	ILLUMINA	2020-12-04	United Kingdom	Europe	43	4590.69	5094	0.825135	137275519
ERR5007500	PRJEB37886	AMPLICON	SAMEA7730624	ERX4816432	COG-UK/ALDP-C0603B	Illumina NovaSeq 6000	PAIRED	PCR	VIRAL RNA	Severe acute respiratory syndrome coronavirus 2	Homo sapiens	ILLUMINA	2020-12-06	United Kingdom	Europe	22	4519.59	4561	0.858108	135149256
ERR5007501	PRJEB37886	AMPLICON	SAMEA7730625	ERX4816433	COG-UK/ALDP-C0604A	Illumina NovaSeq 6000	PAIRED	PCR	VIRAL RNA	Severe acute respiratory syndrome coronavirus 2	Homo sapiens	ILLUMINA	2020-12-06	United Kingdom	Europe	42	4235.39	4067	0.981005	126650967
ERR5007502	PRJEB37886	AMPLICON	SAMEA7730626	ERX4816434	COG-UK/ALDP-C067BE	Illumina NovaSeq 6000	PAIRED	PCR	VIRAL RNA	Severe acute respiratory syndrome coronavirus 2	Homo sapiens	ILLUMINA	2020-12-04	United Kingdom	Europe	43	4470.9	4375	0.932381	133693419
ERR5007503	PRJEB37886	AMPLICON	SAMEA7730627	ERX4816435	COG-UK/ALDP-C061FC	Illumina NovaSeq 6000	PAIRED	PCR	VIRAL RNA	Severe acute respiratory syndrome coronavirus 2	Homo sapiens	ILLUMINA	2020-12-06	United Kingdom	Europe	24	3148.97	2840	0.986924	94163739
ERR5007504	PRJEB37886	AMPLICON	SAMEA7730628	ERX4816436	COG-UK/QEUH-C1452C	Illumina NovaSeq 6000	PAIRED	PCR	VIRAL RNA	Severe acute respiratory syndrome coronavirus 2	Homo sapiens	ILLUMINA	2020-12-06	United Kingdom	Europe	24	4423.17	4561	0.91021	132266116
ERR5007505	PRJEB37886	AMPLICON	SAMEA7730629	ERX4816437	COG-UK/QEUH-C1597A	Illumina NovaSeq 6000	PAIRED	PCR	VIRAL RNA	Severe acute respiratory syndrome coronavirus 2	Homo sapiens	ILLUMINA	2020-12-05	United Kingdom	Europe	25	2159.46	1025	0.920878	64574377
ERR5007506	PRJEB37886	AMPLICON	SAMEA7730630	ERX4816438	COG-UK/QEUH-C145A4	Illumina NovaSeq 6000	PAIRED	PCR	VIRAL RNA	Severe acute respiratory syndrome coronavirus 2	Homo sapiens	ILLUMINA	2020-12-06	United Kingdom	Europe	27	4584.79	5088	0.814366	137099038
ERR5007507	PRJEB37886	AMPLICON	SAMEA7730631	ERX4816439	COG-UK/QEUH-C159F2	Illumina NovaSeq 6000	PAIRED	PCR	VIRAL RNA	Severe acute respiratory syndrome coronavirus 2	Homo sapiens	ILLUMINA	2020-12-05	United Kingdom	Europe	27	4369.64	4137	0.978865	130665284
ERR5007508	PRJEB37886	AMPLICON	SAMEA7730632	ERX4816440	COG-UK/QEUH-C145C2	Illumina NovaSeq 6000	PAIRED	PCR	VIRAL RNA	Severe acute respiratory syndrome coronavirus 2	Homo sapiens	ILLUMINA	2020-12-06	United Kingdom	Europe	22	4154.5	3884	0.995853	124232050
ERR5007509	PRJEB37886	AMPLICON	SAMEA7730633	ERX4816441	COG-UK/QEUH-C14E21	Illumina NovaSeq 6000	PAIRED	PCR	VIRAL RNA	Severe acute respiratory syndrome coronavirus 2	Homo sapiens	ILLUMINA	2020-12-06	United Kingdom	Europe	35	1868.67	851	0.845166	55878886
ERR5007510	PRJEB37886	AMPLICON	SAMEA7730634	ERX4816442	COG-UK/QEUH-C14E7C	Illumina NovaSeq 6000	PAIRED	PCR	VIRAL RNA	Severe acute respiratory syndrome coronavirus 2	Homo sapiens	ILLUMINA	2020-12-06	United Kingdom	Europe	23	4556.7	4933	0.830251	136259132
ERR5007511	PRJEB37886	AMPLICON	SAMEA7730635	ERX4816443	COG-UK/QEUH-C14E4F	Illumina NovaSeq 6000	PAIRED	PCR	VIRAL RNA	Severe acute respiratory syndrome coronavirus 2	Homo sapiens	ILLUMINA	2020-12-06	United Kingdom	Europe	23	4508.12	4667	0.874126	134806218
ERR5007512	PRJEB37886	AMPLICON	SAMEA7730636	ERX4816444	COG-UK/QEUH-C145D1	Illumina NovaSeq 6000	PAIRED	PCR	VIRAL RNA	Severe acute respiratory syndrome coronavirus 2	Homo sapiens	ILLUMINA	2020-12-06	United Kingdom	Europe	41	4590.97	5194	0.776109	137283771
ERR5007513	PRJEB37886	AMPLICON	SAMEA7730637	ERX4816445	COG-UK/QEUH-C14EB8	Illumina NovaSeq 6000	PAIRED	PCR	VIRAL RNA	Severe acute respiratory syndrome coronavirus 2	Homo sapiens	ILLUMINA	2020-12-06	United Kingdom	Europe	32	2508.89	1701	0.867906	75023222
ERR5007514	PRJEB37886	AMPLICON	SAMEA7730638	ERX4816446	COG-UK/QEUH-C14568	Illumina NovaSeq 6000	PAIRED	PCR	VIRAL RNA	Severe acute respiratory syndrome coronavirus 2	Homo sapiens	ILLUMINA	2020-12-06	United Kingdom	Europe	41	4590.02	5077	0.815403	137255416
ERR5007515	PRJEB37886	AMPLICON	SAMEA7730639	ERX4816447	COG-UK/QEUH-C14ED6	Illumina NovaSeq 6000	PAIRED	PCR	VIRAL RNA	Severe acute respiratory syndrome coronavirus 2	Homo sapiens	ILLUMINA	2020-12-06	United Kingdom	Europe	24	4647.24	6454	0.710698	138966474
ERR5007516	PRJEB37886	AMPLICON	SAMEA7730640	ERX4816448	COG-UK/QEUH-C1453B	Illumina NovaSeq 6000	PAIRED	PCR	VIRAL RNA	Severe acute respiratory syndrome coronavirus 2	Homo sapiens	ILLUMINA	2020-12-06	United Kingdom	Europe	37	4535.01	4686	0.877671	135610434
ERR5007517	PRJEB37886	AMPLICON	SAMEA7730641	ERX4816449	COG-UK/QEUH-C14E8B	Illumina NovaSeq 6000	PAIRED	PCR	VIRAL RNA	Severe acute respiratory syndrome coronavirus 2	Homo sapiens	ILLUMINA	2020-12-06	United Kingdom	Europe	26	4659.24	6714	0.699261	139325362
ERR5007518	PRJEB37886	AMPLICON	SAMEA7730642	ERX4816450	COG-UK/ALDP-C06208	Illumina NovaSeq 6000	PAIRED	PCR	VIRAL RNA	Severe acute respiratory syndrome coronavirus 2	Homo sapiens	ILLUMINA	2020-12-06	United Kingdom	Europe	28	4634.86	5611	0.746347	138596210
ERR5007519	PRJEB37886	AMPLICON	SAMEA7730643	ERX4816451	COG-UK/ALDP-C06235	Illumina NovaSeq 6000	PAIRED	PCR	VIRAL RNA	Severe acute respiratory syndrome coronavirus 2	Homo sapiens	ILLUMINA	2020-12-06	United Kingdom	Europe	25	4546.62	4598	0.872822	135957457
ERR5007520	PRJEB37886	AMPLICON	SAMEA7730644	ERX4816452	COG-UK/ALDP-C06824	Illumina NovaSeq 6000	PAIRED	PCR	VIRAL RNA	Severe acute respiratory syndrome coronavirus 2	Homo sapiens	ILLUMINA	2020-12-06	United Kingdom	Europe	31	4627.2	5680	0.749523	138367168
ERR5007521	PRJEB37886	AMPLICON	SAMEA7730645	ERX4816453	COG-UK/ALDP-C06217	Illumina NovaSeq 6000	PAIRED	PCR	VIRAL RNA	Severe acute respiratory syndrome coronavirus 2	Homo sapiens	ILLUMINA	2020-12-06	United Kingdom	Europe	23	4571.32	4992	0.831087	136696166
ERR5007522	PRJEB37886	AMPLICON	SAMEA7730646	ERX4816454	COG-UK/ALDP-C06851	Illumina NovaSeq 6000	PAIRED	PCR	VIRAL RNA	Severe acute respiratory syndrome coronavirus 2	Homo sapiens	ILLUMINA	2020-12-06	United Kingdom	Europe	23	4459.21	4235	0.967863	133343827
ERR5007523	PRJEB37886	AMPLICON	SAMEA7730647	ERX4816455	COG-UK/ALDP-C06244	Illumina NovaSeq 6000	PAIRED	PCR	VIRAL RNA	Severe acute respiratory syndrome coronavirus 2	Homo sapiens	ILLUMINA	2020-12-06	United Kingdom	Europe	26	2273.96	1178	0.918503	67998359
ERR5007524	PRJEB37886	AMPLICON	SAMEA7730648	ERX4816456	COG-UK/ALDP-C06253	Illumina NovaSeq 6000	PAIRED	PCR	VIRAL RNA	Severe acute respiratory syndrome coronavirus 2	Homo sapiens	ILLUMINA	2020-12-06	United Kingdom	Europe	19	4576.54	5208	0.801023	136852321
ERR5007525	PRJEB37886	AMPLICON	SAMEA7730649	ERX4816457	COG-UK/ALDP-C06833	Illumina NovaSeq 6000	PAIRED	PCR	VIRAL RNA	Severe acute respiratory syndrome coronavirus 2	Homo sapiens	ILLUMINA	2020-12-06	United Kingdom	Europe	30	4072.54	3838	0.991339	121781148
ERR5007526	PRJEB37886	AMPLICON	SAMEA7730650	ERX4816458	COG-UK/ALDP-C0645D	Illumina NovaSeq 6000	PAIRED	PCR	VIRAL RNA	Severe acute respiratory syndrome coronavirus 2	Homo sapiens	ILLUMINA	2020-12-06	United Kingdom	Europe	26	4567.68	4851	0.83801	136587458
ERR5007527	PRJEB37886	AMPLICON	SAMEA7730651	ERX4816459	COG-UK/ALDP-C05FB7	Illumina NovaSeq 6000	PAIRED	PCR	VIRAL RNA	Severe acute respiratory syndrome coronavirus 2	Homo sapiens	ILLUMINA	2020-12-06	United Kingdom	Europe	39	1479.34	536	0.813196	44236840
ERR5007528	PRJEB37886	AMPLICON	SAMEA7730652	ERX4816460	COG-UK/ALDP-C06411	Illumina NovaSeq 6000	PAIRED	PCR	VIRAL RNA	Severe acute respiratory syndrome coronavirus 2	Homo sapiens	ILLUMINA	2020-12-06	United Kingdom	Europe	35	2346.04	1248	0.922349	70153661
ERR5007529	PRJEB37886	AMPLICON	SAMEA7730653	ERX4816461	COG-UK/QEUH-C14EE5	Illumina NovaSeq 6000	PAIRED	PCR	VIRAL RNA	Severe acute respiratory syndrome coronavirus 2	Homo sapiens	ILLUMINA	2020-12-06	United Kingdom	Europe	29	4262.32	4042	0.986657	127456235
ERR5007530	PRJEB37886	AMPLICON	SAMEA7730654	ERX4816462	COG-UK/QEUH-C145E0	Illumina NovaSeq 6000	PAIRED	PCR	VIRAL RNA	Severe acute respiratory syndrome coronavirus 2	Homo sapiens	ILLUMINA	2020-12-06	United Kingdom	Europe	27	4629.44	5142	0.757048	138434256
ERR5007531	PRJEB37886	AMPLICON	SAMEA7730655	ERX4816463	COG-UK/QEUH-C14E9A	Illumina NovaSeq 6000	PAIRED	PCR	VIRAL RNA	Severe acute respiratory syndrome coronavirus 2	Homo sapiens	ILLUMINA	2020-12-06	United Kingdom	Europe	43	4551.66	4710	0.893188	136108317
ERR5007532	PRJEB37886	AMPLICON	SAMEA7730656	ERX4816464	COG-UK/QEUH-C145B3	Illumina NovaSeq 6000	PAIRED	PCR	VIRAL RNA	Severe acute respiratory syndrome coronavirus 2	Homo sapiens	ILLUMINA	2020-12-06	United Kingdom	Europe	28	4564.16	4866	0.866669	136481975
ERR5007533	PRJEB37886	AMPLICON	SAMEA7730657	ERX4816465	COG-UK/QEUH-C14EC7	Illumina NovaSeq 6000	PAIRED	PCR	VIRAL RNA	Severe acute respiratory syndrome coronavirus 2	Homo sapiens	ILLUMINA	2020-12-06	United Kingdom	Europe	37	1404.61	522	0.792094	42001932
ERR5007534	PRJEB37886	AMPLICON	SAMEA7730658	ERX4816466	COG-UK/QEUH-C14577	Illumina NovaSeq 6000	PAIRED	PCR	VIRAL RNA	Severe acute respiratory syndrome coronavirus 2	Homo sapiens	ILLUMINA	2020-12-06	United Kingdom	Europe	30	3829.04	3607	0.981641	114499767
ERR5007535	PRJEB37886	AMPLICON	SAMEA7730659	ERX4816467	COG-UK/QEUH-C14586	Illumina NovaSeq 6000	PAIRED	PCR	VIRAL RNA	Severe acute respiratory syndrome coronavirus 2	Homo sapiens	ILLUMINA	2020-12-06	United Kingdom	Europe	23	4627.23	5322	0.752533	138367962
ERR5007536	PRJEB37886	AMPLICON	SAMEA7730660	ERX4816468	COG-UK/QEUH-C14E6D	Illumina NovaSeq 6000	PAIRED	PCR	VIRAL RNA	Severe acute respiratory syndrome coronavirus 2	Homo sapiens	ILLUMINA	2020-12-06	United Kingdom	Europe	24	4646.33	5570	0.736281	138939326
ERR5007537	PRJEB37886	AMPLICON	SAMEA7730661	ERX4816469	COG-UK/QEUH-C14EF4	Illumina NovaSeq 6000	PAIRED	PCR	VIRAL RNA	Severe acute respiratory syndrome coronavirus 2	Homo sapiens	ILLUMINA	2020-12-05	United Kingdom	Europe	32	4528.57	4804	0.871418	135417927
ERR5007538	PRJEB37886	AMPLICON	SAMEA7730662	ERX4816470	COG-UK/QEUH-C14E03	Illumina NovaSeq 6000	PAIRED	PCR	VIRAL RNA	Severe acute respiratory syndrome coronavirus 2	Homo sapiens	ILLUMINA	2020-12-05	United Kingdom	Europe	24	4397.53	4214	0.960238	131499294
ERR5007539	PRJEB37886	AMPLICON	SAMEA7730663	ERX4816471	COG-UK/ALDP-C05FC6	Illumina NovaSeq 6000	PAIRED	PCR	VIRAL RNA	Severe acute respiratory syndrome coronavirus 2	Homo sapiens	ILLUMINA	2020-12-06	United Kingdom	Europe	25	4635.67	6192	0.7215	138620488
ERR5007540	PRJEB37886	AMPLICON	SAMEA7730664	ERX4816472	COG-UK/ALDP-C0646C	Illumina NovaSeq 6000	PAIRED	PCR	VIRAL RNA	Severe acute respiratory syndrome coronavirus 2	Homo sapiens	ILLUMINA	2020-12-06	United Kingdom	Europe	28	4588.12	5007	0.81868	137198636
ERR5007541	PRJEB37886	AMPLICON	SAMEA7730665	ERX4816473	COG-UK/ALDP-C05F3F	Illumina NovaSeq 6000	PAIRED	PCR	VIRAL RNA	Severe acute respiratory syndrome coronavirus 2	Homo sapiens	ILLUMINA	2020-12-06	United Kingdom	Europe	25	4681.07	7989	0.663412	139978077
ERR5007542	PRJEB37886	AMPLICON	SAMEA7730666	ERX4816474	COG-UK/ALDP-C064B7	Illumina NovaSeq 6000	PAIRED	PCR	VIRAL RNA	Severe acute respiratory syndrome coronavirus 2	Homo sapiens	ILLUMINA	2020-12-06	United Kingdom	Europe	26	4638.54	5632	0.737317	138706197
ERR5007543	PRJEB37886	AMPLICON	SAMEA7730667	ERX4816475	COG-UK/ALDP-C05F99	Illumina NovaSeq 6000	PAIRED	PCR	VIRAL RNA	Severe acute respiratory syndrome coronavirus 2	Homo sapiens	ILLUMINA	2020-12-06	United Kingdom	Europe	25	4586.83	5012	0.865933	137159916
ERR5007544	PRJEB37886	AMPLICON	SAMEA7730669	ERX4816476	COG-UK/ALDP-C063C9	Illumina NovaSeq 6000	PAIRED	PCR	VIRAL RNA	Severe acute respiratory syndrome coronavirus 2	Homo sapiens	ILLUMINA	2020-12-06	United Kingdom	Europe	22	4599.72	5405	0.755041	137545463
ERR5007545	PRJEB37886	AMPLICON	SAMEA7730670	ERX4816477	COG-UK/ALDP-C05F4E	Illumina NovaSeq 6000	PAIRED	PCR	VIRAL RNA	Severe acute respiratory syndrome coronavirus 2	Homo sapiens	ILLUMINA	2020-12-06	United Kingdom	Europe	29	4548.37	4984	0.838177	136009886
ERR5007546	PRJEB37886	AMPLICON	SAMEA7730671	ERX4816478	COG-UK/ALDP-C0647B	Illumina NovaSeq 6000	PAIRED	PCR	VIRAL RNA	Severe acute respiratory syndrome coronavirus 2	Homo sapiens	ILLUMINA	2020-12-06	United Kingdom	Europe	27	4611.05	5290	0.744942	137884228
ERR5007547	PRJEB37886	AMPLICON	SAMEA7730672	ERX4816479	COG-UK/ALDP-C05FD5	Illumina NovaSeq 6000	PAIRED	PCR	VIRAL RNA	Severe acute respiratory syndrome coronavirus 2	Homo sapiens	ILLUMINA	2020-12-06	United Kingdom	Europe	26	4653.53	6338	0.716082	139154377
ERR5007548	PRJEB37886	AMPLICON	SAMEA7730673	ERX4816480	COG-UK/ALDP-C06420	Illumina NovaSeq 6000	PAIRED	PCR	VIRAL RNA	Severe acute respiratory syndrome coronavirus 2	Homo sapiens	ILLUMINA	2020-12-06	United Kingdom	Europe	31	2754.98	1911	0.961743	82382285
ERR5007549	PRJEB37886	AMPLICON	SAMEA7730674	ERX4816481	COG-UK/ALDP-C05F5D	Illumina NovaSeq 6000	PAIRED	PCR	VIRAL RNA	Severe acute respiratory syndrome coronavirus 2	Homo sapiens	ILLUMINA	2020-12-06	United Kingdom	Europe	47	2074.91	1017	0.922349	62045945
ERR5007550	PRJEB37886	AMPLICON	SAMEA7730675	ERX4816482	COG-UK/ALDP-C064C6	Illumina NovaSeq 6000	PAIRED	PCR	VIRAL RNA	Severe acute respiratory syndrome coronavirus 2	Homo sapiens	ILLUMINA	2020-12-06	United Kingdom	Europe	23	4525.47	4665	0.907467	135324999
ERR5007551	PRJEB37886	AMPLICON	SAMEA7730676	ERX4816483	COG-UK/ALDP-C05F7B	Illumina NovaSeq 6000	PAIRED	PCR	VIRAL RNA	Severe acute respiratory syndrome coronavirus 2	Homo sapiens	ILLUMINA	2020-12-06	United Kingdom	Europe	24	4576.19	5002	0.783701	136841928
ERR5007552	PRJEB37886	AMPLICON	SAMEA7730677	ERX4816484	COG-UK/ALDP-C064E4	Illumina NovaSeq 6000	PAIRED	PCR	VIRAL RNA	Severe acute respiratory syndrome coronavirus 2	Homo sapiens	ILLUMINA	2020-12-06	United Kingdom	Europe	87	854.125	164	0.606528	25540904
ERR5007553	PRJEB37886	AMPLICON	SAMEA7730678	ERX4816485	COG-UK/ALDP-C05FA8	Illumina NovaSeq 6000	PAIRED	PCR	VIRAL RNA	Severe acute respiratory syndrome coronavirus 2	Homo sapiens	ILLUMINA	2020-12-06	United Kingdom	Europe	21	3846.88	3459	0.990804	115033267
ERR5007554	PRJEB37886	AMPLICON	SAMEA7730679	ERX4816486	COG-UK/ALDP-C063D8	Illumina NovaSeq 6000	PAIRED	PCR	VIRAL RNA	Severe acute respiratory syndrome coronavirus 2	Homo sapiens	ILLUMINA	2020-12-06	United Kingdom	Europe	20	4396.07	4237	0.976123	131455697
ERR5007555	PRJEB37886	AMPLICON	SAMEA7730680	ERX4816487	COG-UK/QEUH-C14E5E	Illumina NovaSeq 6000	PAIRED	PCR	VIRAL RNA	Severe acute respiratory syndrome coronavirus 2	Homo sapiens	ILLUMINA	2020-12-05	United Kingdom	Europe	41	4394.17	4202	0.986021	131398962
ERR5007556	PRJEB37886	AMPLICON	SAMEA7730681	ERX4816488	COG-UK/QEUH-C14E12	Illumina NovaSeq 6000	PAIRED	PCR	VIRAL RNA	Severe acute respiratory syndrome coronavirus 2	Homo sapiens	ILLUMINA	2020-12-05	United Kingdom	Europe	30	4497.55	4558	0.937699	134490287
ERR5007557	PRJEB37886	AMPLICON	SAMEA7730682	ERX4816489	COG-UK/QEUH-C1496C	Illumina NovaSeq 6000	PAIRED	PCR	VIRAL RNA	Severe acute respiratory syndrome coronavirus 2	Homo sapiens	ILLUMINA	2020-12-06	United Kingdom	Europe	30	3578.56	3139	0.991339	107009592
ERR5007558	PRJEB37886	AMPLICON	SAMEA7730683	ERX4816490	COG-UK/QEUH-C149B7	Illumina NovaSeq 6000	PAIRED	PCR	VIRAL RNA	Severe acute respiratory syndrome coronavirus 2	Homo sapiens	ILLUMINA	2020-12-06	United Kingdom	Europe	56	919.89	186	0.682975	27507457
ERR5007559	PRJEB37886	AMPLICON	SAMEA7730684	ERX4816491	COG-UK/QEUH-C149F3	Illumina NovaSeq 6000	PAIRED	PCR	VIRAL RNA	Severe acute respiratory syndrome coronavirus 2	Homo sapiens	ILLUMINA	2020-12-06	United Kingdom	Europe	26	3792.74	3393	0.985854	113414285
ERR5007560	PRJEB37886	AMPLICON	SAMEA7730685	ERX4816492	COG-UK/QEUH-C14A2D	Illumina NovaSeq 6000	PAIRED	PCR	VIRAL RNA	Severe acute respiratory syndrome coronavirus 2	Homo sapiens	ILLUMINA	2020-12-06	United Kingdom	Europe	40	4682.9	7949	0.660402	140032660
ERR5007561	PRJEB37886	AMPLICON	SAMEA7730686	ERX4816493	COG-UK/QEUH-C14A4B	Illumina NovaSeq 6000	PAIRED	PCR	VIRAL RNA	Severe acute respiratory syndrome coronavirus 2	Homo sapiens	ILLUMINA	2020-12-06	United Kingdom	Europe	33	4238.87	4015	0.985921	126754809
ERR5007562	PRJEB37886	AMPLICON	SAMEA7730687	ERX4816494	COG-UK/ALDP-C05FE4	Illumina NovaSeq 6000	PAIRED	PCR	VIRAL RNA	Severe acute respiratory syndrome coronavirus 2	Homo sapiens	ILLUMINA	2020-12-06	United Kingdom	Europe	31	4086.41	3913	0.987727	122195823
ERR5007563	PRJEB37886	AMPLICON	SAMEA7730688	ERX4816495	COG-UK/ALDP-C0648A	Illumina NovaSeq 6000	PAIRED	PCR	VIRAL RNA	Severe acute respiratory syndrome coronavirus 2	Homo sapiens	ILLUMINA	2020-12-06	United Kingdom	Europe	26	4677.58	6937	0.711233	139873734
ERR5007564	PRJEB37886	AMPLICON	SAMEA7730689	ERX4816496	COG-UK/ALDP-C05F8A	Illumina NovaSeq 6000	PAIRED	PCR	VIRAL RNA	Severe acute respiratory syndrome coronavirus 2	Homo sapiens	ILLUMINA	2020-12-06	United Kingdom	Europe	24	4677.9	8001	0.633013	139883099
ERR5007565	PRJEB37886	AMPLICON	SAMEA7730690	ERX4816497	COG-UK/ALDP-C064D5	Illumina NovaSeq 6000	PAIRED	PCR	VIRAL RNA	Severe acute respiratory syndrome coronavirus 2	Homo sapiens	ILLUMINA	2020-12-06	United Kingdom	Europe	26	4615.56	5374	0.793432	138019202
ERR5007566	PRJEB37886	AMPLICON	SAMEA7730691	ERX4816498	COG-UK/ALDP-C05F6C	Illumina NovaSeq 6000	PAIRED	PCR	VIRAL RNA	Severe acute respiratory syndrome coronavirus 2	Homo sapiens	ILLUMINA	2020-12-06	United Kingdom	Europe	56	1103.34	320	0.745845	32993049
ERR5007567	PRJEB37886	AMPLICON	SAMEA7730692	ERX4816499	COG-UK/ALDP-C063E7	Illumina NovaSeq 6000	PAIRED	PCR	VIRAL RNA	Severe acute respiratory syndrome coronavirus 2	Homo sapiens	ILLUMINA	2020-12-06	United Kingdom	Europe	26	4651.88	7010	0.687423	139105254
ERR5007568	PRJEB37886	AMPLICON	SAMEA7730693	ERX4816500	COG-UK/ALDP-C0600E	Illumina NovaSeq 6000	PAIRED	PCR	VIRAL RNA	Severe acute respiratory syndrome coronavirus 2	Homo sapiens	ILLUMINA	2020-12-06	United Kingdom	Europe	26	4642.63	6332	0.730696	138828657
ERR5007569	PRJEB37886	AMPLICON	SAMEA7730694	ERX4816501	COG-UK/ALDP-C06499	Illumina NovaSeq 6000	PAIRED	PCR	VIRAL RNA	Severe acute respiratory syndrome coronavirus 2	Homo sapiens	ILLUMINA	2020-12-06	United Kingdom	Europe	41	4631.05	5895	0.752065	138482375
ERR5007570	PRJEB37886	AMPLICON	SAMEA7730695	ERX4816502	COG-UK/ALDP-C05FF3	Illumina NovaSeq 6000	PAIRED	PCR	VIRAL RNA	Severe acute respiratory syndrome coronavirus 2	Homo sapiens	ILLUMINA	2020-12-06	United Kingdom	Europe	24	4543.06	4702	0.921045	135851256
ERR5007571	PRJEB37886	AMPLICON	SAMEA7730696	ERX4816503	COG-UK/ALDP-C063F6	Illumina NovaSeq 6000	PAIRED	PCR	VIRAL RNA	Severe acute respiratory syndrome coronavirus 2	Homo sapiens	ILLUMINA	2020-12-06	United Kingdom	Europe	27	4687.85	7845	0.673845	140180841
ERR5007572	PRJEB37886	AMPLICON	SAMEA7730697	ERX4816504	COG-UK/ALDP-C0601D	Illumina NovaSeq 6000	PAIRED	PCR	VIRAL RNA	Severe acute respiratory syndrome coronavirus 2	Homo sapiens	ILLUMINA	2020-12-06	United Kingdom	Europe	30	4517.22	4717	0.871652	135078557
ERR5007573	PRJEB37886	AMPLICON	SAMEA7730698	ERX4816505	COG-UK/ALDP-C0643F	Illumina NovaSeq 6000	PAIRED	PCR	VIRAL RNA	Severe acute respiratory syndrome coronavirus 2	Homo sapiens	ILLUMINA	2020-12-06	United Kingdom	Europe	3	182.27	0	0.0420694	5450414
ERR5007574	PRJEB37886	AMPLICON	SAMEA7730699	ERX4816506	COG-UK/ALDP-C060C2	Illumina NovaSeq 6000	PAIRED	PCR	VIRAL RNA	Severe acute respiratory syndrome coronavirus 2	Homo sapiens	ILLUMINA	2020-12-05	United Kingdom	Europe	28	4525.23	4644	0.905494	135318046
ERR5007575	PRJEB37886	AMPLICON	SAMEA7730700	ERX4816507	COG-UK/ALDP-C06402	Illumina NovaSeq 6000	PAIRED	PCR	VIRAL RNA	Severe acute respiratory syndrome coronavirus 2	Homo sapiens	ILLUMINA	2020-12-06	United Kingdom	Europe	29	4662.49	7664	0.686252	139422454
ERR5007576	PRJEB37886	AMPLICON	SAMEA7730701	ERX4816508	COG-UK/ALDP-C060B3	Illumina NovaSeq 6000	PAIRED	PCR	VIRAL RNA	Severe acute respiratory syndrome coronavirus 2	Homo sapiens	ILLUMINA	2020-12-05	United Kingdom	Europe	31	2818.27	1928	0.930877	84274758
ERR5007577	PRJEB37886	AMPLICON	SAMEA7730702	ERX4816509	COG-UK/ALDP-C0644E	Illumina NovaSeq 6000	PAIRED	PCR	VIRAL RNA	Severe acute respiratory syndrome coronavirus 2	Homo sapiens	ILLUMINA	2020-12-06	United Kingdom	Europe	22	4698.47	8000	0.659131	140498222
ERR5007578	PRJEB37886	AMPLICON	SAMEA7730703	ERX4816510	COG-UK/QEUH-C1498A	Illumina NovaSeq 6000	PAIRED	PCR	VIRAL RNA	Severe acute respiratory syndrome coronavirus 2	Homo sapiens	ILLUMINA	2020-12-06	United Kingdom	Europe	30	2275.93	1223	0.9277	68057016
ERR5007579	PRJEB37886	AMPLICON	SAMEA7730704	ERX4816511	COG-UK/QEUH-C14999	Illumina NovaSeq 6000	PAIRED	PCR	VIRAL RNA	Severe acute respiratory syndrome coronavirus 2	Homo sapiens	ILLUMINA	2020-12-06	United Kingdom	Europe	26	4661.27	7659	0.670468	139385925
ERR5007580	PRJEB37886	AMPLICON	SAMEA7730705	ERX4816512	COG-UK/QEUH-C149A8	Illumina NovaSeq 6000	PAIRED	PCR	VIRAL RNA	Severe acute respiratory syndrome coronavirus 2	Homo sapiens	ILLUMINA	2020-12-06	United Kingdom	Europe	26	4623.53	6566	0.71334	138257523
ERR5007581	PRJEB37886	AMPLICON	SAMEA7730706	ERX4816513	COG-UK/QEUH-C149E4	Illumina NovaSeq 6000	PAIRED	PCR	VIRAL RNA	Severe acute respiratory syndrome coronavirus 2	Homo sapiens	ILLUMINA	2020-12-06	United Kingdom	Europe	26	4235.48	4022	0.991339	126653638
ERR5007582	PRJEB37886	AMPLICON	SAMEA7730707	ERX4816514	COG-UK/QEUH-C14A1E	Illumina NovaSeq 6000	PAIRED	PCR	VIRAL RNA	Severe acute respiratory syndrome coronavirus 2	Homo sapiens	ILLUMINA	2020-12-06	United Kingdom	Europe	30	2758.19	1890	0.969903	82478182
ERR5007583	PRJEB37886	AMPLICON	SAMEA7730708	ERX4816515	COG-UK/QEUH-C1497B	Illumina NovaSeq 6000	PAIRED	PCR	VIRAL RNA	Severe acute respiratory syndrome coronavirus 2	Homo sapiens	ILLUMINA	2020-12-06	United Kingdom	Europe	25	4444.8	4280	0.986523	132912761
ERR5007584	PRJEB37886	AMPLICON	SAMEA7730709	ERX4816516	COG-UK/QEUH-C14665	Illumina NovaSeq 6000	PAIRED	PCR	VIRAL RNA	Severe acute respiratory syndrome coronavirus 2	Homo sapiens	ILLUMINA	2020-12-06	United Kingdom	Europe	27	4689.29	8000	0.657225	140223739
ERR5007585	PRJEB37886	AMPLICON	SAMEA7730710	ERX4816517	COG-UK/QEUH-C1495D	Illumina NovaSeq 6000	PAIRED	PCR	VIRAL RNA	Severe acute respiratory syndrome coronavirus 2	Homo sapiens	ILLUMINA	2020-12-06	United Kingdom	Europe	37	3804.4	3446	0.945022	113763017
ERR5007586	PRJEB37886	AMPLICON	SAMEA7730711	ERX4816518	COG-UK/ALDP-C064A8	Illumina NovaSeq 6000	PAIRED	PCR	VIRAL RNA	Severe acute respiratory syndrome coronavirus 2	Homo sapiens	ILLUMINA	2020-12-06	United Kingdom	Europe	27	4565.3	4799	0.863291	136516111
ERR5007587	PRJEB37886	AMPLICON	SAMEA7730712	ERX4816519	COG-UK/ALDP-C06095	Illumina NovaSeq 6000	PAIRED	PCR	VIRAL RNA	Severe acute respiratory syndrome coronavirus 2	Homo sapiens	ILLUMINA	2020-12-05	United Kingdom	Europe	28	4705.44	8006	0.619236	140706830
ERR5007588	PRJEB37886	AMPLICON	SAMEA7730713	ERX4816520	COG-UK/ALDP-C060A4	Illumina NovaSeq 6000	PAIRED	PCR	VIRAL RNA	Severe acute respiratory syndrome coronavirus 2	Homo sapiens	ILLUMINA	2020-12-05	United Kingdom	Europe	31	1844.86	975	0.935425	55166963
ERR5007589	PRJEB37886	AMPLICON	SAMEA7730714	ERX4816521	COG-UK/ALDP-C06684	Illumina NovaSeq 6000	PAIRED	PCR	VIRAL RNA	Severe acute respiratory syndrome coronavirus 2	Homo sapiens	ILLUMINA	2020-12-06	United Kingdom	Europe	23	4660.31	7509	0.680333	139357388
ERR5007590	PRJEB37886	AMPLICON	SAMEA7730715	ERX4816522	COG-UK/ALDP-C060D1	Illumina NovaSeq 6000	PAIRED	PCR	VIRAL RNA	Severe acute respiratory syndrome coronavirus 2	Homo sapiens	ILLUMINA	2020-12-05	United Kingdom	Europe	32	2961.6	2143	0.944287	88560847
ERR5007591	PRJEB37886	AMPLICON	SAMEA7730716	ERX4816523	COG-UK/ALDP-C066A2	Illumina NovaSeq 6000	PAIRED	PCR	VIRAL RNA	Severe acute respiratory syndrome coronavirus 2	Homo sapiens	ILLUMINA	2020-12-06	United Kingdom	Europe	24	4651.87	6761	0.697254	139104727
ERR5007592	PRJEB37886	AMPLICON	SAMEA7730717	ERX4816524	COG-UK/ALDP-C060E0	Illumina NovaSeq 6000	PAIRED	PCR	VIRAL RNA	Severe acute respiratory syndrome coronavirus 2	Homo sapiens	ILLUMINA	2020-12-05	United Kingdom	Europe	24	2528.65	1569	0.934823	75614338
ERR5007593	PRJEB37886	AMPLICON	SAMEA7730718	ERX4816525	COG-UK/ALDP-C06693	Illumina NovaSeq 6000	PAIRED	PCR	VIRAL RNA	Severe acute respiratory syndrome coronavirus 2	Homo sapiens	ILLUMINA	2020-12-06	United Kingdom	Europe	32	2745.95	1913	0.939371	82112254
ERR5007594	PRJEB37886	AMPLICON	SAMEA7730719	ERX4816526	COG-UK/ALDP-C06D52	Illumina NovaSeq 6000	PAIRED	PCR	VIRAL RNA	Severe acute respiratory syndrome coronavirus 2	Homo sapiens	ILLUMINA	2020-12-06	United Kingdom	Europe	26	4698.65	7999	0.662041	140503600
ERR5007595	PRJEB37886	AMPLICON	SAMEA7730720	ERX4816527	COG-UK/ALDP-C060FF	Illumina NovaSeq 6000	PAIRED	PCR	VIRAL RNA	Severe acute respiratory syndrome coronavirus 2	Homo sapiens	ILLUMINA	2020-12-05	United Kingdom	Europe	26	4692.06	8000	0.65552	140306768
ERR5007596	PRJEB37886	AMPLICON	SAMEA7730721	ERX4816528	COG-UK/ALDP-C06DBC	Illumina NovaSeq 6000	PAIRED	PCR	VIRAL RNA	Severe acute respiratory syndrome coronavirus 2	Homo sapiens	ILLUMINA	2020-12-06	United Kingdom	Europe	24	4635.99	7600	0.684848	138630146
ERR5007597	PRJEB37886	AMPLICON	SAMEA7730722	ERX4816529	COG-UK/ALDP-C061A1	Illumina NovaSeq 6000	PAIRED	PCR	VIRAL RNA	Severe acute respiratory syndrome coronavirus 2	Homo sapiens	ILLUMINA	2020-12-05	United Kingdom	Europe	22	4518.5	4559	0.962612	135116676
ERR5007598	PRJEB37886	AMPLICON	SAMEA7730723	ERX4816530	COG-UK/ALDP-C06D61	Illumina NovaSeq 6000	PAIRED	PCR	VIRAL RNA	Severe acute respiratory syndrome coronavirus 2	Homo sapiens	ILLUMINA	2020-12-06	United Kingdom	Europe	40	4720.12	8003	0.657493	141145850
ERR5007599	PRJEB37886	AMPLICON	SAMEA7730724	ERX4816531	COG-UK/QEUH-C1461A	Illumina NovaSeq 6000	PAIRED	PCR	VIRAL RNA	Severe acute respiratory syndrome coronavirus 2	Homo sapiens	ILLUMINA	2020-12-06	United Kingdom	Europe	21	4637.95	7444	0.676655	138688551
ERR5007600	PRJEB37886	AMPLICON	SAMEA7730725	ERX4816532	COG-UK/QEUH-C14A0F	Illumina NovaSeq 6000	PAIRED	PCR	VIRAL RNA	Severe acute respiratory syndrome coronavirus 2	Homo sapiens	ILLUMINA	2020-12-06	United Kingdom	Europe	23	4654.11	7461	0.677959	139171732
ERR5007601	PRJEB37886	AMPLICON	SAMEA7730726	ERX4816533	COG-UK/QEUH-C146B0	Illumina NovaSeq 6000	PAIRED	PCR	VIRAL RNA	Severe acute respiratory syndrome coronavirus 2	Homo sapiens	ILLUMINA	2020-12-06	United Kingdom	Europe	22	4692.64	8004	0.643146	140324024
ERR5007602	PRJEB37886	AMPLICON	SAMEA7730727	ERX4816534	COG-UK/QEUH-C149C6	Illumina NovaSeq 6000	PAIRED	PCR	VIRAL RNA	Severe acute respiratory syndrome coronavirus 2	Homo sapiens	ILLUMINA	2020-12-06	United Kingdom	Europe	21	4611.75	5101	0.799686	137905026
ERR5007603	PRJEB37886	AMPLICON	SAMEA7730728	ERX4816535	COG-UK/QEUH-C14629	Illumina NovaSeq 6000	PAIRED	PCR	VIRAL RNA	Severe acute respiratory syndrome coronavirus 2	Homo sapiens	ILLUMINA	2020-12-06	United Kingdom	Europe	29	3529.65	3092	0.976591	105547097
ERR5007604	PRJEB37886	AMPLICON	SAMEA7730729	ERX4816536	COG-UK/QEUH-C1493F	Illumina NovaSeq 6000	PAIRED	PCR	VIRAL RNA	Severe acute respiratory syndrome coronavirus 2	Homo sapiens	ILLUMINA	2020-12-06	United Kingdom	Europe	23	4598.04	5787	0.773267	137495154
ERR5007605	PRJEB37886	AMPLICON	SAMEA7730730	ERX4816537	COG-UK/QEUH-C146CF	Illumina NovaSeq 6000	PAIRED	PCR	VIRAL RNA	Severe acute respiratory syndrome coronavirus 2	Homo sapiens	ILLUMINA	2020-12-06	United Kingdom	Europe	23	4677.98	7841	0.672976	139885749
ERR5007606	PRJEB37886	AMPLICON	SAMEA7730731	ERX4816538	COG-UK/QEUH-C1494E	Illumina NovaSeq 6000	PAIRED	PCR	VIRAL RNA	Severe acute respiratory syndrome coronavirus 2	Homo sapiens	ILLUMINA	2020-12-06	United Kingdom	Europe	22	4637.36	7739	0.666789	138671035
ERR5007607	PRJEB37886	AMPLICON	SAMEA7730732	ERX4816539	COG-UK/QEUH-C1460B	Illumina NovaSeq 6000	PAIRED	PCR	VIRAL RNA	Severe acute respiratory syndrome coronavirus 2	Homo sapiens	ILLUMINA	2020-12-06	United Kingdom	Europe	25	4614.12	6082	0.760593	137975887
ERR5007608	PRJEB37886	AMPLICON	SAMEA7730733	ERX4816540	COG-UK/QEUH-C14A3C	Illumina NovaSeq 6000	PAIRED	PCR	VIRAL RNA	Severe acute respiratory syndrome coronavirus 2	Homo sapiens	ILLUMINA	2020-12-06	United Kingdom	Europe	32	4479.15	4417	0.962412	133939927
ERR5007609	PRJEB37886	AMPLICON	SAMEA7730734	ERX4816541	COG-UK/QEUH-C14C09	Illumina NovaSeq 6000	PAIRED	PCR	VIRAL RNA	Severe acute respiratory syndrome coronavirus 2	Homo sapiens	ILLUMINA	2020-12-06	United Kingdom	Europe	27	4680.72	7997	0.658295	139967600
ERR5007610	PRJEB37886	AMPLICON	SAMEA7730735	ERX4816542	COG-UK/QEUH-C14647	Illumina NovaSeq 6000	PAIRED	PCR	VIRAL RNA	Severe acute respiratory syndrome coronavirus 2	Homo sapiens	ILLUMINA	2020-12-06	United Kingdom	Europe	22	4538.17	5251	0.836204	135704940
ERR5007611	PRJEB37886	AMPLICON	SAMEA7730736	ERX4816543	COG-UK/QEUH-C14BFD	Illumina NovaSeq 6000	PAIRED	PCR	VIRAL RNA	Severe acute respiratory syndrome coronavirus 2	Homo sapiens	ILLUMINA	2020-12-06	United Kingdom	Europe	21	4594.71	5349	0.812995	137395638
ERR5007612	PRJEB37886	AMPLICON	SAMEA7730737	ERX4816544	COG-UK/QEUH-C14656	Illumina NovaSeq 6000	PAIRED	PCR	VIRAL RNA	Severe acute respiratory syndrome coronavirus 2	Homo sapiens	ILLUMINA	2020-12-06	United Kingdom	Europe	42	3932.89	3653	0.963616	117605062
ERR5007613	PRJEB37886	AMPLICON	SAMEA7730738	ERX4816545	COG-UK/QEUH-C14B66	Illumina NovaSeq 6000	PAIRED	PCR	VIRAL RNA	Severe acute respiratory syndrome coronavirus 2	Homo sapiens	ILLUMINA	2020-12-06	United Kingdom	Europe	26	4554.1	5030	0.830519	136181381
ERR5007614	PRJEB37886	AMPLICON	SAMEA7730739	ERX4816546	COG-UK/ALDP-C061B0	Illumina NovaSeq 6000	PAIRED	PCR	VIRAL RNA	Severe acute respiratory syndrome coronavirus 2	Homo sapiens	ILLUMINA	2020-12-05	United Kingdom	Europe	25	4676.07	8000	0.66903	139828550
ERR5007615	PRJEB37886	AMPLICON	SAMEA7730740	ERX4816547	COG-UK/ALDP-C06D9E	Illumina NovaSeq 6000	PAIRED	PCR	VIRAL RNA	Severe acute respiratory syndrome coronavirus 2	Homo sapiens	ILLUMINA	2020-12-06	United Kingdom	Europe	28	2737.76	1897	0.949169	81867269
ERR5007616	PRJEB37886	AMPLICON	SAMEA7730741	ERX4816548	COG-UK/ALDP-C06156	Illumina NovaSeq 6000	PAIRED	PCR	VIRAL RNA	Severe acute respiratory syndrome coronavirus 2	Homo sapiens	ILLUMINA	2020-12-05	United Kingdom	Europe	39	4692.64	8002	0.642578	140324156
ERR5007617	PRJEB37886	AMPLICON	SAMEA7730742	ERX4816549	COG-UK/ALDP-C06D70	Illumina NovaSeq 6000	PAIRED	PCR	VIRAL RNA	Severe acute respiratory syndrome coronavirus 2	Homo sapiens	ILLUMINA	2020-12-06	United Kingdom	Europe	27	4663.77	7624	0.671939	139460635
ERR5007618	PRJEB37886	AMPLICON	SAMEA7730743	ERX4816550	COG-UK/ALDP-C06183	Illumina NovaSeq 6000	PAIRED	PCR	VIRAL RNA	Severe acute respiratory syndrome coronavirus 2	Homo sapiens	ILLUMINA	2020-12-05	United Kingdom	Europe	23	4578.11	4988	0.869277	136899174
ERR5007619	PRJEB37886	AMPLICON	SAMEA7730744	ERX4816551	COG-UK/ALDP-C06DE9	Illumina NovaSeq 6000	PAIRED	PCR	VIRAL RNA	Severe acute respiratory syndrome coronavirus 2	Homo sapiens	ILLUMINA	2020-12-06	United Kingdom	Europe	24	4565.11	4627	0.935324	136510627
ERR5007620	PRJEB37886	AMPLICON	SAMEA7730745	ERX4816552	COG-UK/ALDP-C06DF8	Illumina NovaSeq 6000	PAIRED	PCR	VIRAL RNA	Severe acute respiratory syndrome coronavirus 2	Homo sapiens	ILLUMINA	2020-12-06	United Kingdom	Europe	24	4488.37	4303	0.982309	134215862
ERR5007621	PRJEB37886	AMPLICON	SAMEA7730746	ERX4816553	COG-UK/ALDP-C06DCB	Illumina NovaSeq 6000	PAIRED	PCR	VIRAL RNA	Severe acute respiratory syndrome coronavirus 2	Homo sapiens	ILLUMINA	2020-12-06	United Kingdom	Europe	24	4602.22	5412	0.780356	137620162
ERR5007622	PRJEB37886	AMPLICON	SAMEA7730747	ERX4816554	COG-UK/ALDP-C061DE	Illumina NovaSeq 6000	PAIRED	PCR	VIRAL RNA	Severe acute respiratory syndrome coronavirus 2	Homo sapiens	ILLUMINA	2020-12-05	United Kingdom	Europe	23	4681.76	7990	0.662308	139998582
ERR5007623	PRJEB37886	AMPLICON	SAMEA7730748	ERX4816555	COG-UK/ALDP-C06D43	Illumina NovaSeq 6000	PAIRED	PCR	VIRAL RNA	Severe acute respiratory syndrome coronavirus 2	Homo sapiens	ILLUMINA	2020-12-06	United Kingdom	Europe	25	4004.12	3767	0.973782	119735127
ERR5007624	PRJEB37886	AMPLICON	SAMEA7730749	ERX4816556	COG-UK/ALDP-C0610B	Illumina NovaSeq 6000	PAIRED	PCR	VIRAL RNA	Severe acute respiratory syndrome coronavirus 2	Homo sapiens	ILLUMINA	2020-12-05	United Kingdom	Europe	21	4642.84	7149	0.690065	138834707
ERR5007625	PRJEB37886	AMPLICON	SAMEA7730750	ERX4816557	COG-UK/ALDP-C06E04	Illumina NovaSeq 6000	PAIRED	PCR	VIRAL RNA	Severe acute respiratory syndrome coronavirus 2	Homo sapiens	ILLUMINA	2020-12-06	United Kingdom	Europe	23	4154.88	3961	0.991272	124243231
ERR5007626	PRJEB37886	AMPLICON	SAMEA7730751	ERX4816558	COG-UK/ALDP-C06129	Illumina NovaSeq 6000	PAIRED	PCR	VIRAL RNA	Severe acute respiratory syndrome coronavirus 2	Homo sapiens	ILLUMINA	2020-12-05	United Kingdom	Europe	40	4616.05	5228	0.764873	138033817
ERR5007627	PRJEB37886	AMPLICON	SAMEA7730752	ERX4816559	COG-UK/ALDP-C06D8F	Illumina NovaSeq 6000	PAIRED	PCR	VIRAL RNA	Severe acute respiratory syndrome coronavirus 2	Homo sapiens	ILLUMINA	2020-12-06	United Kingdom	Europe	22	4638.21	7556	0.698559	138696378
ERR5007628	PRJEB37886	AMPLICON	SAMEA7730753	ERX4816560	COG-UK/QEUH-C14674	Illumina NovaSeq 6000	PAIRED	PCR	VIRAL RNA	Severe acute respiratory syndrome coronavirus 2	Homo sapiens	ILLUMINA	2020-12-06	United Kingdom	Europe	25	4595	5572	0.739859	137404142
ERR5007629	PRJEB37886	AMPLICON	SAMEA7730754	ERX4816561	COG-UK/QEUH-C14BA2	Illumina NovaSeq 6000	PAIRED	PCR	VIRAL RNA	Severe acute respiratory syndrome coronavirus 2	Homo sapiens	ILLUMINA	2020-12-06	United Kingdom	Europe	24	4685.5	7995	0.667358	140110404
ERR5007630	PRJEB37886	AMPLICON	SAMEA7730755	ERX4816562	COG-UK/QEUH-C14B48	Illumina NovaSeq 6000	PAIRED	PCR	VIRAL RNA	Severe acute respiratory syndrome coronavirus 2	Homo sapiens	ILLUMINA	2020-12-06	United Kingdom	Europe	31	4206.49	3989	0.977561	125786699
ERR5007631	PRJEB37886	AMPLICON	SAMEA7730756	ERX4816563	COG-UK/QEUH-C146A1	Illumina NovaSeq 6000	PAIRED	PCR	VIRAL RNA	Severe acute respiratory syndrome coronavirus 2	Homo sapiens	ILLUMINA	2020-12-06	United Kingdom	Europe	23	4639.7	6468	0.731766	138741008
ERR5007632	PRJEB37886	AMPLICON	SAMEA7730757	ERX4816564	COG-UK/QEUH-C146DE	Illumina NovaSeq 6000	PAIRED	PCR	VIRAL RNA	Severe acute respiratory syndrome coronavirus 2	Homo sapiens	ILLUMINA	2020-12-06	United Kingdom	Europe	44	4497.14	4831	0.891717	134477952
ERR5007633	PRJEB37886	AMPLICON	SAMEA7730758	ERX4816565	COG-UK/QEUH-C14BB1	Illumina NovaSeq 6000	PAIRED	PCR	VIRAL RNA	Severe acute respiratory syndrome coronavirus 2	Homo sapiens	ILLUMINA	2020-12-06	United Kingdom	Europe	23	4543.95	4765	0.882955	135877845
ERR5007634	PRJEB37886	AMPLICON	SAMEA7730759	ERX4816566	COG-UK/QEUH-C14683	Illumina NovaSeq 6000	PAIRED	PCR	VIRAL RNA	Severe acute respiratory syndrome coronavirus 2	Homo sapiens	ILLUMINA	2020-12-06	United Kingdom	Europe	20	4681.39	7930	0.677524	139987514
ERR5007635	PRJEB37886	AMPLICON	SAMEA7730760	ERX4816567	COG-UK/QEUH-C14692	Illumina NovaSeq 6000	PAIRED	PCR	VIRAL RNA	Severe acute respiratory syndrome coronavirus 2	Homo sapiens	ILLUMINA	2020-12-06	United Kingdom	Europe	24	4286.67	4113	0.991272	128184242
ERR5007636	PRJEB37886	AMPLICON	SAMEA7730761	ERX4816568	COG-UK/QEUH-C14B93	Illumina NovaSeq 6000	PAIRED	PCR	VIRAL RNA	Severe acute respiratory syndrome coronavirus 2	Homo sapiens	ILLUMINA	2020-12-06	United Kingdom	Europe	25	4680.52	7991	0.658563	139961723
ERR5007637	PRJEB37886	AMPLICON	SAMEA7730762	ERX4816569	COG-UK/QEUH-C15FB4	Illumina NovaSeq 6000	PAIRED	PCR	VIRAL RNA	Severe acute respiratory syndrome coronavirus 2	Homo sapiens	ILLUMINA	2020-12-06	United Kingdom	Europe	25	4629.72	7063	0.681972	138442452
ERR5007638	PRJEB37886	AMPLICON	SAMEA7730763	ERX4816570	COG-UK/QEUH-C14B84	Illumina NovaSeq 6000	PAIRED	PCR	VIRAL RNA	Severe acute respiratory syndrome coronavirus 2	Homo sapiens	ILLUMINA	2020-12-06	United Kingdom	Europe	27	4587.15	4976	0.814935	137169547
ERR5007639	PRJEB37886	AMPLICON	SAMEA7730764	ERX4816571	COG-UK/QEUH-C15F4B	Illumina NovaSeq 6000	PAIRED	PCR	VIRAL RNA	Severe acute respiratory syndrome coronavirus 2	Homo sapiens	ILLUMINA	2020-12-06	United Kingdom	Europe	66	1514.9	505	0.821958	45300119
ERR5007640	PRJEB37886	AMPLICON	SAMEA7730765	ERX4816572	COG-UK/QEUH-C14BDF	Illumina NovaSeq 6000	PAIRED	PCR	VIRAL RNA	Severe acute respiratory syndrome coronavirus 2	Homo sapiens	ILLUMINA	2020-12-06	United Kingdom	Europe	34	4559.11	4780	0.889376	136331129
ERR5007641	PRJEB37886	AMPLICON	SAMEA7730766	ERX4816573	COG-UK/ALDP-C06174	Illumina NovaSeq 6000	PAIRED	PCR	VIRAL RNA	Severe acute respiratory syndrome coronavirus 2	Homo sapiens	ILLUMINA	2020-12-05	United Kingdom	Europe	24	4215.83	3961	0.987158	126065955
ERR5007642	PRJEB37886	AMPLICON	SAMEA7730767	ERX4816574	COG-UK/ALDP-C06DDA	Illumina NovaSeq 6000	PAIRED	PCR	VIRAL RNA	Severe acute respiratory syndrome coronavirus 2	Homo sapiens	ILLUMINA	2020-12-06	United Kingdom	Europe	34	2093.79	1106	0.91663	62610659
ERR5007643	PRJEB37886	AMPLICON	SAMEA7730768	ERX4816575	COG-UK/ALDP-C06192	Illumina NovaSeq 6000	PAIRED	PCR	VIRAL RNA	Severe acute respiratory syndrome coronavirus 2	Homo sapiens	ILLUMINA	2020-12-05	United Kingdom	Europe	34	4356.64	4104	0.991272	130276612
ERR5007644	PRJEB37886	AMPLICON	SAMEA7730769	ERX4816576	COG-UK/ALDP-C06DAD	Illumina NovaSeq 6000	PAIRED	PCR	VIRAL RNA	Severe acute respiratory syndrome coronavirus 2	Homo sapiens	ILLUMINA	2020-12-06	United Kingdom	Europe	46	1528.36	552	0.832258	45702470
ERR5007645	PRJEB37886	AMPLICON	SAMEA7730770	ERX4816577	COG-UK/ALDP-C06165	Illumina NovaSeq 6000	PAIRED	PCR	VIRAL RNA	Severe acute respiratory syndrome coronavirus 2	Homo sapiens	ILLUMINA	2020-12-05	United Kingdom	Europe	20	4642.15	7575	0.683443	138814211
ERR5007646	PRJEB37886	AMPLICON	SAMEA7730771	ERX4816578	COG-UK/ALDP-C06147	Illumina NovaSeq 6000	PAIRED	PCR	VIRAL RNA	Severe acute respiratory syndrome coronavirus 2	Homo sapiens	ILLUMINA	2020-12-05	United Kingdom	Europe	26	4688.07	7993	0.670635	140187330
ERR5007647	PRJEB37886	AMPLICON	SAMEA7730772	ERX4816579	COG-UK/ALDP-C064F3	Illumina NovaSeq 6000	PAIRED	PCR	VIRAL RNA	Severe acute respiratory syndrome coronavirus 2	Homo sapiens	ILLUMINA	2020-12-04	United Kingdom	Europe	42	4068.71	3880	0.995318	121666736
ERR5007648	PRJEB37886	AMPLICON	SAMEA7730773	ERX4816580	COG-UK/ALDP-C06086	Illumina NovaSeq 6000	PAIRED	PCR	VIRAL RNA	Severe acute respiratory syndrome coronavirus 2	Homo sapiens	ILLUMINA	2020-12-04	United Kingdom	Europe	25	4655.1	7369	0.690499	139201325
ERR5007649	PRJEB37886	AMPLICON	SAMEA7730774	ERX4816581	COG-UK/ALDP-C065A5	Illumina NovaSeq 6000	PAIRED	PCR	VIRAL RNA	Severe acute respiratory syndrome coronavirus 2	Homo sapiens	ILLUMINA	2020-12-04	United Kingdom	Europe	40	4621.23	5727	0.770257	138188655
ERR5007650	PRJEB37886	AMPLICON	SAMEA7730775	ERX4816582	COG-UK/ALDP-C0636F	Illumina NovaSeq 6000	PAIRED	PCR	VIRAL RNA	Severe acute respiratory syndrome coronavirus 2	Homo sapiens	ILLUMINA	2020-12-05	United Kingdom	Europe	53	2512.28	1487	0.929338	75124739
ERR5007651	PRJEB37886	AMPLICON	SAMEA7730776	ERX4816583	COG-UK/ALDP-C0654B	Illumina NovaSeq 6000	PAIRED	PCR	VIRAL RNA	Severe acute respiratory syndrome coronavirus 2	Homo sapiens	ILLUMINA	2020-12-05	United Kingdom	Europe	42	4433.71	4417	0.973447	132581306
ERR5007652	PRJEB37886	AMPLICON	SAMEA7730777	ERX4816584	COG-UK/QEUH-C15F96	Illumina NovaSeq 6000	PAIRED	PCR	VIRAL RNA	Severe acute respiratory syndrome coronavirus 2	Homo sapiens	ILLUMINA	2020-12-06	United Kingdom	Europe	29	4674.15	7757	0.689563	139771057
ERR5007653	PRJEB37886	AMPLICON	SAMEA7730778	ERX4816585	COG-UK/QEUH-C14C45	Illumina NovaSeq 6000	PAIRED	PCR	VIRAL RNA	Severe acute respiratory syndrome coronavirus 2	Homo sapiens	ILLUMINA	2020-12-06	United Kingdom	Europe	31	4674.37	7761	0.682808	139777747
ERR5007654	PRJEB37886	AMPLICON	SAMEA7730779	ERX4816586	COG-UK/QEUH-C15FC3	Illumina NovaSeq 6000	PAIRED	PCR	VIRAL RNA	Severe acute respiratory syndrome coronavirus 2	Homo sapiens	ILLUMINA	2020-12-06	United Kingdom	Europe	30	4523.24	5063	0.841722	135258477
ERR5007655	PRJEB37886	AMPLICON	SAMEA7730780	ERX4816587	COG-UK/QEUH-C14BC0	Illumina NovaSeq 6000	PAIRED	PCR	VIRAL RNA	Severe acute respiratory syndrome coronavirus 2	Homo sapiens	ILLUMINA	2020-12-06	United Kingdom	Europe	5	57.934	0	0.0221382	1732401
ERR5007656	PRJEB37886	AMPLICON	SAMEA7730781	ERX4816588	COG-UK/QEUH-C16047	Illumina NovaSeq 6000	PAIRED	PCR	VIRAL RNA	Severe acute respiratory syndrome coronavirus 2	Homo sapiens	ILLUMINA	2020-12-06	United Kingdom	Europe	25	4667.51	7739	0.684513	139572669
ERR5007657	PRJEB37886	AMPLICON	SAMEA7730782	ERX4816589	COG-UK/QEUH-C14C36	Illumina NovaSeq 6000	PAIRED	PCR	VIRAL RNA	Severe acute respiratory syndrome coronavirus 2	Homo sapiens	ILLUMINA	2020-12-06	United Kingdom	Europe	48	2147.82	975	0.915694	64226353
ERR5007658	PRJEB37886	AMPLICON	SAMEA7730783	ERX4816590	COG-UK/QEUH-C15F87	Illumina NovaSeq 6000	PAIRED	PCR	VIRAL RNA	Severe acute respiratory syndrome coronavirus 2	Homo sapiens	ILLUMINA	2020-12-06	United Kingdom	Europe	27	4320.58	4142	0.981875	129198345
ERR5007659	PRJEB37886	AMPLICON	SAMEA7730784	ERX4816591	COG-UK/QEUH-C14C27	Illumina NovaSeq 6000	PAIRED	PCR	VIRAL RNA	Severe acute respiratory syndrome coronavirus 2	Homo sapiens	ILLUMINA	2020-12-06	United Kingdom	Europe	31	4540.44	4702	0.898271	135772700
ERR5007660	PRJEB37886	AMPLICON	SAMEA7730785	ERX4816592	COG-UK/QEUH-C15F5A	Illumina NovaSeq 6000	PAIRED	PCR	VIRAL RNA	Severe acute respiratory syndrome coronavirus 2	Homo sapiens	ILLUMINA	2020-12-06	United Kingdom	Europe	26	4547.97	4557	0.878674	135998038
ERR5007661	PRJEB37886	AMPLICON	SAMEA7730786	ERX4816593	COG-UK/QEUH-C14BEE	Illumina NovaSeq 6000	PAIRED	PCR	VIRAL RNA	Severe acute respiratory syndrome coronavirus 2	Homo sapiens	ILLUMINA	2020-12-06	United Kingdom	Europe	22	4631.78	6345	0.749992	138504185
ERR5007662	PRJEB37886	AMPLICON	SAMEA7730787	ERX4816594	COG-UK/QEUH-C14C18	Illumina NovaSeq 6000	PAIRED	PCR	VIRAL RNA	Severe acute respiratory syndrome coronavirus 2	Homo sapiens	ILLUMINA	2020-12-06	United Kingdom	Europe	27	4675.13	7721	0.672775	139800385
ERR5007663	PRJEB37886	AMPLICON	SAMEA7730788	ERX4816595	COG-UK/QEUH-C16056	Illumina NovaSeq 6000	PAIRED	PCR	VIRAL RNA	Severe acute respiratory syndrome coronavirus 2	Homo sapiens	ILLUMINA	2020-12-06	United Kingdom	Europe	25	4109.25	3990	0.98669	122878761
ERR5007664	PRJEB37886	AMPLICON	SAMEA7730789	ERX4816596	COG-UK/ALDP-C06323	Illumina NovaSeq 6000	PAIRED	PCR	VIRAL RNA	Severe acute respiratory syndrome coronavirus 2	Homo sapiens	ILLUMINA	2020-12-05	United Kingdom	Europe	41	4627.4	5494	0.738488	138373036
ERR5007665	PRJEB37886	AMPLICON	SAMEA7730790	ERX4816597	COG-UK/ALDP-C0638D	Illumina NovaSeq 6000	PAIRED	PCR	VIRAL RNA	Severe acute respiratory syndrome coronavirus 2	Homo sapiens	ILLUMINA	2020-12-05	United Kingdom	Europe	45	4390.33	4135	0.990636	131284141
ERR5007666	PRJEB37886	AMPLICON	SAMEA7730791	ERX4816598	COG-UK/ALDP-C06587	Illumina NovaSeq 6000	PAIRED	PCR	VIRAL RNA	Severe acute respiratory syndrome coronavirus 2	Homo sapiens	ILLUMINA	2020-12-05	United Kingdom	Europe	23	4609.82	5275	0.786142	137847438
ERR5007667	PRJEB37886	AMPLICON	SAMEA7730792	ERX4816599	COG-UK/ALDP-C062EA	Illumina NovaSeq 6000	PAIRED	PCR	VIRAL RNA	Severe acute respiratory syndrome coronavirus 2	Homo sapiens	ILLUMINA	2020-12-05	United Kingdom	Europe	34	2743.92	1957	0.930977	82051343
ERR5007668	PRJEB37886	AMPLICON	SAMEA7730793	ERX4816600	COG-UK/ALDP-C0655A	Illumina NovaSeq 6000	PAIRED	PCR	VIRAL RNA	Severe acute respiratory syndrome coronavirus 2	Homo sapiens	ILLUMINA	2020-12-05	United Kingdom	Europe	26	4598.01	5450	0.779353	137494272
ERR5007669	PRJEB37886	AMPLICON	SAMEA7730794	ERX4816601	COG-UK/ALDP-C062F9	Illumina NovaSeq 6000	PAIRED	PCR	VIRAL RNA	Severe acute respiratory syndrome coronavirus 2	Homo sapiens	ILLUMINA	2020-12-05	United Kingdom	Europe	32	4595.84	5508	0.779454	137429323
ERR5007670	PRJEB37886	AMPLICON	SAMEA7730795	ERX4816602	COG-UK/ALDP-C06596	Illumina NovaSeq 6000	PAIRED	PCR	VIRAL RNA	Severe acute respiratory syndrome coronavirus 2	Homo sapiens	ILLUMINA	2020-12-05	United Kingdom	Europe	41	4645.68	6179	0.733639	138919678
ERR5007671	PRJEB37886	AMPLICON	SAMEA7730796	ERX4816603	COG-UK/ALDP-C0650F	Illumina NovaSeq 6000	PAIRED	PCR	VIRAL RNA	Severe acute respiratory syndrome coronavirus 2	Homo sapiens	ILLUMINA	2020-12-05	United Kingdom	Europe	26	4627.2	5755	0.748152	138367222
ERR5007672	PRJEB37886	AMPLICON	SAMEA7730797	ERX4816604	COG-UK/ALDP-C0652D	Illumina NovaSeq 6000	PAIRED	PCR	VIRAL RNA	Severe acute respiratory syndrome coronavirus 2	Homo sapiens	ILLUMINA	2020-12-04	United Kingdom	Europe	40	4649.86	6306	0.725278	139044904
ERR5007673	PRJEB37886	AMPLICON	SAMEA7730798	ERX4816605	COG-UK/ALDP-C0653C	Illumina NovaSeq 6000	PAIRED	PCR	VIRAL RNA	Severe acute respiratory syndrome coronavirus 2	Homo sapiens	ILLUMINA	2020-12-05	United Kingdom	Europe	29	2625.53	1662	0.937531	78511155
ERR5007674	PRJEB37886	AMPLICON	SAMEA7730799	ERX4816606	COG-UK/ALDP-C065E1	Illumina NovaSeq 6000	PAIRED	PCR	VIRAL RNA	Severe acute respiratory syndrome coronavirus 2	Homo sapiens	ILLUMINA	2020-12-05	United Kingdom	Europe	52	2551.08	1523	0.936695	76285052
ERR5007675	PRJEB37886	AMPLICON	SAMEA7730800	ERX4816607	COG-UK/QEUH-C15FE1	Illumina NovaSeq 6000	PAIRED	PCR	VIRAL RNA	Severe acute respiratory syndrome coronavirus 2	Homo sapiens	ILLUMINA	2020-12-06	United Kingdom	Europe	24	4394.98	4149	0.960539	131422944
ERR5007676	PRJEB37886	AMPLICON	SAMEA7730801	ERX4816608	COG-UK/QEUH-C16074	Illumina NovaSeq 6000	PAIRED	PCR	VIRAL RNA	Severe acute respiratory syndrome coronavirus 2	Homo sapiens	ILLUMINA	2020-12-06	United Kingdom	Europe	22	4539.65	4638	0.883657	135749216
ERR5007677	PRJEB37886	AMPLICON	SAMEA7730802	ERX4816609	COG-UK/QEUH-C1601A	Illumina NovaSeq 6000	PAIRED	PCR	VIRAL RNA	Severe acute respiratory syndrome coronavirus 2	Homo sapiens	ILLUMINA	2020-12-06	United Kingdom	Europe	26	4402.57	4195	0.983446	131650140
ERR5007678	PRJEB37886	AMPLICON	SAMEA7730803	ERX4816610	COG-UK/QEUH-C16029	Illumina NovaSeq 6000	PAIRED	PCR	VIRAL RNA	Severe acute respiratory syndrome coronavirus 2	Homo sapiens	ILLUMINA	2020-12-06	United Kingdom	Europe	25	4659.47	7440	0.684614	139332148
ERR5007679	PRJEB37886	AMPLICON	SAMEA7730804	ERX4816611	COG-UK/QEUH-C15F78	Illumina NovaSeq 6000	PAIRED	PCR	VIRAL RNA	Severe acute respiratory syndrome coronavirus 2	Homo sapiens	ILLUMINA	2020-12-06	United Kingdom	Europe	21	4589.34	4869	0.810287	137235029
ERR5007680	PRJEB37886	AMPLICON	SAMEA7730805	ERX4816612	COG-UK/QEUH-C16065	Illumina NovaSeq 6000	PAIRED	PCR	VIRAL RNA	Severe acute respiratory syndrome coronavirus 2	Homo sapiens	ILLUMINA	2020-12-06	United Kingdom	Europe	27	4515.42	4561	0.906397	135024581
ERR5007681	PRJEB37886	AMPLICON	SAMEA7730806	ERX4816613	COG-UK/QEUH-C15FF0	Illumina NovaSeq 6000	PAIRED	PCR	VIRAL RNA	Severe acute respiratory syndrome coronavirus 2	Homo sapiens	ILLUMINA	2020-12-06	United Kingdom	Europe	23	4601.16	5113	0.759456	137588551
ERR5007682	PRJEB37886	AMPLICON	SAMEA7730807	ERX4816614	COG-UK/QEUH-C1693D	Illumina NovaSeq 6000	PAIRED	PCR	VIRAL RNA	Severe acute respiratory syndrome coronavirus 2	Homo sapiens	ILLUMINA	2020-12-04	United Kingdom	Europe	40	4681.65	7999	0.651272	139995262
ERR5007683	PRJEB37886	AMPLICON	SAMEA7730808	ERX4816615	COG-UK/ALDP-C06280	Illumina NovaSeq 6000	PAIRED	PCR	VIRAL RNA	Severe acute respiratory syndrome coronavirus 2	Homo sapiens	ILLUMINA	2020-12-05	United Kingdom	Europe	44	2867.57	1880	0.955824	85749032
ERR5007684	PRJEB37886	AMPLICON	SAMEA7730809	ERX4816616	COG-UK/ALDP-C065F0	Illumina NovaSeq 6000	PAIRED	PCR	VIRAL RNA	Severe acute respiratory syndrome coronavirus 2	Homo sapiens	ILLUMINA	2020-12-03	United Kingdom	Europe	30	2543.98	1622	0.955556	76072524
ERR5007685	PRJEB37886	AMPLICON	SAMEA7730810	ERX4816617	COG-UK/ALDP-C062CC	Illumina NovaSeq 6000	PAIRED	PCR	VIRAL RNA	Severe acute respiratory syndrome coronavirus 2	Homo sapiens	ILLUMINA	2020-12-04	United Kingdom	Europe	36	2275.11	1095	0.908805	68032624
ERR5007686	PRJEB37886	AMPLICON	SAMEA7730811	ERX4816618	COG-UK/ALDP-C065B4	Illumina NovaSeq 6000	PAIRED	PCR	VIRAL RNA	Severe acute respiratory syndrome coronavirus 2	Homo sapiens	ILLUMINA	2020-12-03	United Kingdom	Europe	39	2523.89	1500	0.967729	75471892
ERR5007687	PRJEB37886	AMPLICON	SAMEA7730812	ERX4816619	COG-UK/ALDP-C06332	Illumina NovaSeq 6000	PAIRED	PCR	VIRAL RNA	Severe acute respiratory syndrome coronavirus 2	Homo sapiens	ILLUMINA	2020-12-05	United Kingdom	Europe	39	4352.65	4108	0.985888	130157441
ERR5007688	PRJEB37886	AMPLICON	SAMEA7730813	ERX4816620	COG-UK/ALDP-C0661B	Illumina NovaSeq 6000	PAIRED	PCR	VIRAL RNA	Severe acute respiratory syndrome coronavirus 2	Homo sapiens	ILLUMINA	2020-12-04	United Kingdom	Europe	38	4260.66	4076	0.995318	127406459
ERR5007689	PRJEB37886	AMPLICON	SAMEA7730814	ERX4816621	COG-UK/ALDP-C06305	Illumina NovaSeq 6000	PAIRED	PCR	VIRAL RNA	Severe acute respiratory syndrome coronavirus 2	Homo sapiens	ILLUMINA	2020-12-05	United Kingdom	Europe	41	2885.92	2212	0.943116	86297732
ERR5007690	PRJEB37886	AMPLICON	SAMEA7730815	ERX4816622	COG-UK/ALDP-C065C3	Illumina NovaSeq 6000	PAIRED	PCR	VIRAL RNA	Severe acute respiratory syndrome coronavirus 2	Homo sapiens	ILLUMINA	2020-12-05	United Kingdom	Europe	41	4164.08	3974	0.985888	124518388
ERR5007691	PRJEB37886	AMPLICON	SAMEA7730816	ERX4816623	COG-UK/ALDP-C06350	Illumina NovaSeq 6000	PAIRED	PCR	VIRAL RNA	Severe acute respiratory syndrome coronavirus 2	Homo sapiens	ILLUMINA	2020-12-05	United Kingdom	Europe	40	4524.36	4465	0.897034	135291994
ERR5007692	PRJEB37886	AMPLICON	SAMEA7730817	ERX4816624	COG-UK/ALDP-C06314	Illumina NovaSeq 6000	PAIRED	PCR	VIRAL RNA	Severe acute respiratory syndrome coronavirus 2	Homo sapiens	ILLUMINA	2020-12-05	United Kingdom	Europe	42	4507.97	4630	0.89292	134801885
ERR5007693	PRJEB37886	AMPLICON	SAMEA7730818	ERX4816625	COG-UK/ALDP-C0660C	Illumina NovaSeq 6000	PAIRED	PCR	VIRAL RNA	Severe acute respiratory syndrome coronavirus 2	Homo sapiens	ILLUMINA	2020-12-05	United Kingdom	Europe	27	4592.42	4816	0.821255	137326989
ERR5007694	PRJEB37886	AMPLICON	SAMEA7730819	ERX4816626	COG-UK/ALDP-C0629F	Illumina NovaSeq 6000	PAIRED	PCR	VIRAL RNA	Severe acute respiratory syndrome coronavirus 2	Homo sapiens	ILLUMINA	2020-12-05	United Kingdom	Europe	42	4071.83	3827	0.985888	121759970
ERR5007695	PRJEB37886	AMPLICON	SAMEA7730820	ERX4816627	COG-UK/ALDP-C06639	Illumina NovaSeq 6000	PAIRED	PCR	VIRAL RNA	Severe acute respiratory syndrome coronavirus 2	Homo sapiens	ILLUMINA	2020-12-05	United Kingdom	Europe	43	4663.75	7135	0.678895	139460056
ERR5007696	PRJEB37886	AMPLICON	SAMEA7730821	ERX4816628	COG-UK/ALDP-C0637E	Illumina NovaSeq 6000	PAIRED	PCR	VIRAL RNA	Severe acute respiratory syndrome coronavirus 2	Homo sapiens	ILLUMINA	2020-12-05	United Kingdom	Europe	42	4699.42	8004	0.635421	140526706
ERR5007697	PRJEB37886	AMPLICON	SAMEA7730822	ERX4816629	COG-UK/ALDP-C06666	Illumina NovaSeq 6000	PAIRED	PCR	VIRAL RNA	Severe acute respiratory syndrome coronavirus 2	Homo sapiens	ILLUMINA	2020-12-05	United Kingdom	Europe	40	4635.99	6650	0.714778	138629978
ERR5007698	PRJEB37886	AMPLICON	SAMEA7730823	ERX4816630	COG-UK/QEUH-C1643C	Illumina NovaSeq 6000	PAIRED	PCR	VIRAL RNA	Severe acute respiratory syndrome coronavirus 2	Homo sapiens	ILLUMINA	2020-12-05	United Kingdom	Europe	25	4281.34	4112	0.986657	128024950
ERR5007699	PRJEB37886	AMPLICON	SAMEA7730824	ERX4816631	COG-UK/QEUH-C163C6	Illumina NovaSeq 6000	PAIRED	PCR	VIRAL RNA	Severe acute respiratory syndrome coronavirus 2	Homo sapiens	ILLUMINA	2020-12-05	United Kingdom	Europe	86	1446.29	467	0.805772	43248483
ERR5007700	PRJEB37886	AMPLICON	SAMEA7730825	ERX4816632	COG-UK/QEUH-C1600B	Illumina NovaSeq 6000	PAIRED	PCR	VIRAL RNA	Severe acute respiratory syndrome coronavirus 2	Homo sapiens	ILLUMINA	2020-12-06	United Kingdom	Europe	42	1925.02	870	0.890947	57563902
ERR5007701	PRJEB37886	AMPLICON	SAMEA7730826	ERX4816633	COG-UK/QEUH-C163D5	Illumina NovaSeq 6000	PAIRED	PCR	VIRAL RNA	Severe acute respiratory syndrome coronavirus 2	Homo sapiens	ILLUMINA	2020-12-04	United Kingdom	Europe	30	4436.37	4573	0.892352	132660679
ERR5007702	PRJEB37886	AMPLICON	SAMEA7730827	ERX4816634	COG-UK/QEUH-C16038	Illumina NovaSeq 6000	PAIRED	PCR	VIRAL RNA	Severe acute respiratory syndrome coronavirus 2	Homo sapiens	ILLUMINA	2020-12-06	United Kingdom	Europe	19	4531.32	4702	0.894225	135500159
ERR5007703	PRJEB37886	AMPLICON	SAMEA7730828	ERX4816635	COG-UK/QEUH-C1642D	Illumina NovaSeq 6000	PAIRED	PCR	VIRAL RNA	Severe acute respiratory syndrome coronavirus 2	Homo sapiens	ILLUMINA	2020-12-04	United Kingdom	Europe	30	3234.42	2727	0.961174	96718980
ERR5007704	PRJEB37886	AMPLICON	SAMEA7730829	ERX4816636	COG-UK/QEUH-C163B7	Illumina NovaSeq 6000	PAIRED	PCR	VIRAL RNA	Severe acute respiratory syndrome coronavirus 2	Homo sapiens	ILLUMINA	2020-12-05	United Kingdom	Europe	20	4434.98	4259	0.962847	132619327
ERR5007705	PRJEB37886	AMPLICON	SAMEA7730830	ERX4816637	COG-UK/ALDP-C063AB	Illumina NovaSeq 6000	PAIRED	PCR	VIRAL RNA	Severe acute respiratory syndrome coronavirus 2	Homo sapiens	ILLUMINA	2020-12-04	United Kingdom	Europe	40	4668.57	7767	0.679631	139604313
ERR5007706	PRJEB37886	AMPLICON	SAMEA7730831	ERX4816638	COG-UK/ALDP-C065D2	Illumina NovaSeq 6000	PAIRED	PCR	VIRAL RNA	Severe acute respiratory syndrome coronavirus 2	Homo sapiens	ILLUMINA	2020-12-04	United Kingdom	Europe	45	4296.95	4053	0.985988	128491750
ERR5007707	PRJEB37886	AMPLICON	SAMEA7730832	ERX4816639	COG-UK/ALDP-C063BA	Illumina NovaSeq 6000	PAIRED	PCR	VIRAL RNA	Severe acute respiratory syndrome coronavirus 2	Homo sapiens	ILLUMINA	2020-12-05	United Kingdom	Europe	42	3979.36	3815	0.976491	118994777
ERR5007708	PRJEB37886	AMPLICON	SAMEA7730833	ERX4816640	COG-UK/ALDP-C062AE	Illumina NovaSeq 6000	PAIRED	PCR	VIRAL RNA	Severe acute respiratory syndrome coronavirus 2	Homo sapiens	ILLUMINA	2020-12-05	United Kingdom	Europe	27	4589.73	5352	0.789486	137246776
ERR5007709	PRJEB37886	AMPLICON	SAMEA7730834	ERX4816641	COG-UK/ALDP-C06648	Illumina NovaSeq 6000	PAIRED	PCR	VIRAL RNA	Severe acute respiratory syndrome coronavirus 2	Homo sapiens	ILLUMINA	2020-12-05	United Kingdom	Europe	44	2975.66	2228	0.962412	88981055
ERR5007710	PRJEB37886	AMPLICON	SAMEA7730835	ERX4816642	COG-UK/ALDP-C06860	Illumina NovaSeq 6000	PAIRED	PCR	VIRAL RNA	Severe acute respiratory syndrome coronavirus 2	Homo sapiens	ILLUMINA	2020-12-05	United Kingdom	Europe	40	4491.02	4582	0.92051	134294896
ERR5007711	PRJEB37886	AMPLICON	SAMEA7730836	ERX4816643	COG-UK/ALDP-C06675	Illumina NovaSeq 6000	PAIRED	PCR	VIRAL RNA	Severe acute respiratory syndrome coronavirus 2	Homo sapiens	ILLUMINA	2020-12-05	United Kingdom	Europe	40	4230.89	3995	0.985888	126516401
ERR5007712	PRJEB37886	AMPLICON	SAMEA7730837	ERX4816644	COG-UK/ALDP-C068CA	Illumina NovaSeq 6000	PAIRED	PCR	VIRAL RNA	Severe acute respiratory syndrome coronavirus 2	Homo sapiens	ILLUMINA	2020-12-05	United Kingdom	Europe	40	4667.61	6905	0.702973	139575563
ERR5007713	PRJEB37886	AMPLICON	SAMEA7730838	ERX4816645	COG-UK/ALDP-C06903	Illumina NovaSeq 6000	PAIRED	PCR	VIRAL RNA	Severe acute respiratory syndrome coronavirus 2	Homo sapiens	ILLUMINA	2020-12-05	United Kingdom	Europe	28	2956.88	2153	0.951142	88419659
ERR5007714	PRJEB37886	AMPLICON	SAMEA7730839	ERX4816646	COG-UK/ALDP-C068D9	Illumina NovaSeq 6000	PAIRED	PCR	VIRAL RNA	Severe acute respiratory syndrome coronavirus 2	Homo sapiens	ILLUMINA	2020-12-04	United Kingdom	Europe	29	4104.76	4043	0.967461	122744504
ERR5007715	PRJEB37886	AMPLICON	SAMEA7730840	ERX4816647	COG-UK/ALDP-C0695E	Illumina NovaSeq 6000	PAIRED	PCR	VIRAL RNA	Severe acute respiratory syndrome coronavirus 2	Homo sapiens	ILLUMINA	2020-12-05	United Kingdom	Europe	38	4613.4	5030	0.759322	137954531
ERR5007716	PRJEB37886	AMPLICON	SAMEA7730841	ERX4816648	COG-UK/ALDP-C0687F	Illumina NovaSeq 6000	PAIRED	PCR	VIRAL RNA	Severe acute respiratory syndrome coronavirus 2	Homo sapiens	ILLUMINA	2020-12-05	United Kingdom	Europe	45	4443.4	4432	0.959201	132870955
ERR5007717	PRJEB37886	AMPLICON	SAMEA7730842	ERX4816649	COG-UK/ALDP-C068F7	Illumina NovaSeq 6000	PAIRED	PCR	VIRAL RNA	Severe acute respiratory syndrome coronavirus 2	Homo sapiens	ILLUMINA	2020-12-04	United Kingdom	Europe	42	4673.15	6374	0.705782	139741321
ERR5007718	PRJEB37886	AMPLICON	SAMEA7730843	ERX4816650	COG-UK/ALDP-C0689D	Illumina NovaSeq 6000	PAIRED	PCR	VIRAL RNA	Severe acute respiratory syndrome coronavirus 2	Homo sapiens	ILLUMINA	2020-12-05	United Kingdom	Europe	43	3754.31	3508	0.981106	112265038
ERR5007719	PRJEB37886	AMPLICON	SAMEA7730844	ERX4816651	COG-UK/ALDP-C0698B	Illumina NovaSeq 6000	PAIRED	PCR	VIRAL RNA	Severe acute respiratory syndrome coronavirus 2	Homo sapiens	ILLUMINA	2020-12-05	United Kingdom	Europe	41	3843.49	3586	0.968264	114931899
ERR5007720	PRJEB37886	AMPLICON	SAMEA7730845	ERX4816652	COG-UK/QEUH-C1645A	Illumina NovaSeq 6000	PAIRED	PCR	VIRAL RNA	Severe acute respiratory syndrome coronavirus 2	Homo sapiens	ILLUMINA	2020-12-05	United Kingdom	Europe	24	4449.89	4416	0.941979	133065173
ERR5007721	PRJEB37886	AMPLICON	SAMEA7730846	ERX4816653	COG-UK/QEUH-C16496	Illumina NovaSeq 6000	PAIRED	PCR	VIRAL RNA	Severe acute respiratory syndrome coronavirus 2	Homo sapiens	ILLUMINA	2020-12-03	United Kingdom	Europe	27	4138.3	3940	0.991272	123747660
ERR5007722	PRJEB37886	AMPLICON	SAMEA7730847	ERX4816654	COG-UK/QEUH-C163F3	Illumina NovaSeq 6000	PAIRED	PCR	VIRAL RNA	Severe acute respiratory syndrome coronavirus 2	Homo sapiens	ILLUMINA	2020-12-05	United Kingdom	Europe	23	4613.22	5301	0.769187	137949066
ERR5007723	PRJEB37886	AMPLICON	SAMEA7730848	ERX4816655	COG-UK/QEUH-C1640F	Illumina NovaSeq 6000	PAIRED	PCR	VIRAL RNA	Severe acute respiratory syndrome coronavirus 2	Homo sapiens	ILLUMINA	2020-12-05	United Kingdom	Europe	27	4626.79	5875	0.714778	138354857
ERR5007724	PRJEB37886	AMPLICON	SAMEA7730849	ERX4816656	COG-UK/QEUH-C15989	Illumina NovaSeq 6000	PAIRED	PCR	VIRAL RNA	Severe acute respiratory syndrome coronavirus 2	Homo sapiens	ILLUMINA	2020-12-05	United Kingdom	Europe	22	4644.17	6806	0.704545	138874596
ERR5007725	PRJEB37886	AMPLICON	SAMEA7730850	ERX4816657	COG-UK/ALDP-C068AC	Illumina NovaSeq 6000	PAIRED	PCR	VIRAL RNA	Severe acute respiratory syndrome coronavirus 2	Homo sapiens	ILLUMINA	2020-12-05	United Kingdom	Europe	27	4550.39	5055	0.8455	136070266
ERR5007726	PRJEB37886	AMPLICON	SAMEA7730851	ERX4816658	COG-UK/ALDP-C06921	Illumina NovaSeq 6000	PAIRED	PCR	VIRAL RNA	Severe acute respiratory syndrome coronavirus 2	Homo sapiens	ILLUMINA	2020-12-05	United Kingdom	Europe	26	4613.11	6776	0.693576	137945828
ERR5007727	PRJEB37886	AMPLICON	SAMEA7730852	ERX4816659	COG-UK/ALDP-C068BB	Illumina NovaSeq 6000	PAIRED	PCR	VIRAL RNA	Severe acute respiratory syndrome coronavirus 2	Homo sapiens	ILLUMINA	2020-12-04	United Kingdom	Europe	40	4519.55	4582	0.907434	135148015
ERR5007728	PRJEB37886	AMPLICON	SAMEA7730853	ERX4816660	COG-UK/ALDP-C0688E	Illumina NovaSeq 6000	PAIRED	PCR	VIRAL RNA	Severe acute respiratory syndrome coronavirus 2	Homo sapiens	ILLUMINA	2020-12-05	United Kingdom	Europe	42	4547.71	4859	0.837508	135990179
ERR5007729	PRJEB37886	AMPLICON	SAMEA7730854	ERX4816661	COG-UK/ALDP-C0696D	Illumina NovaSeq 6000	PAIRED	PCR	VIRAL RNA	Severe acute respiratory syndrome coronavirus 2	Homo sapiens	ILLUMINA	2020-12-05	United Kingdom	Europe	51	1894.01	832	0.869043	56636631
ERR5007730	PRJEB37886	AMPLICON	SAMEA7730855	ERX4816662	COG-UK/ALDP-C06736	Illumina NovaSeq 6000	PAIRED	PCR	VIRAL RNA	Severe acute respiratory syndrome coronavirus 2	Homo sapiens	ILLUMINA	2020-12-05	United Kingdom	Europe	42	4649.28	6040	0.729592	139027386
ERR5007731	PRJEB37886	AMPLICON	SAMEA7730856	ERX4816663	COG-UK/ALDP-C06912	Illumina NovaSeq 6000	PAIRED	PCR	VIRAL RNA	Severe acute respiratory syndrome coronavirus 2	Homo sapiens	ILLUMINA	2020-12-04	United Kingdom	Europe	42	4662.38	6459	0.713474	139419166
ERR5007732	PRJEB37886	AMPLICON	SAMEA7730857	ERX4816664	COG-UK/ALDP-C06772	Illumina NovaSeq 6000	PAIRED	PCR	VIRAL RNA	Severe acute respiratory syndrome coronavirus 2	Homo sapiens	ILLUMINA	2020-12-05	United Kingdom	Europe	45	4651.75	5760	0.739157	139101416
ERR5007733	PRJEB37886	AMPLICON	SAMEA7730858	ERX4816665	COG-UK/ALDP-C06930	Illumina NovaSeq 6000	PAIRED	PCR	VIRAL RNA	Severe acute respiratory syndrome coronavirus 2	Homo sapiens	ILLUMINA	2020-12-05	United Kingdom	Europe	38	4647.16	5364	0.742367	138964085
ERR5007734	PRJEB37886	AMPLICON	SAMEA7730859	ERX4816666	COG-UK/ALDP-C06709	Illumina NovaSeq 6000	PAIRED	PCR	VIRAL RNA	Severe acute respiratory syndrome coronavirus 2	Homo sapiens	ILLUMINA	2020-12-05	United Kingdom	Europe	41	4172.46	3915	0.995318	124769018
ERR5007735	PRJEB37886	AMPLICON	SAMEA7730860	ERX4816667	COG-UK/ALDP-C06763	Illumina NovaSeq 6000	PAIRED	PCR	VIRAL RNA	Severe acute respiratory syndrome coronavirus 2	Homo sapiens	ILLUMINA	2020-12-05	United Kingdom	Europe	34	2610.6	1678	0.946928	78064895
ERR5007736	PRJEB37886	AMPLICON	SAMEA7730861	ERX4816668	COG-UK/ALDP-C06718	Illumina NovaSeq 6000	PAIRED	PCR	VIRAL RNA	Severe acute respiratory syndrome coronavirus 2	Homo sapiens	ILLUMINA	2020-12-05	United Kingdom	Europe	63	1870.17	794	0.902351	55923590
ERR5007737	PRJEB37886	AMPLICON	SAMEA7730862	ERX4816669	COG-UK/ALDP-C0697C	Illumina NovaSeq 6000	PAIRED	PCR	VIRAL RNA	Severe acute respiratory syndrome coronavirus 2	Homo sapiens	ILLUMINA	2020-12-05	United Kingdom	Europe	40	4560.91	4843	0.81022	136385026
ERR5007738	PRJEB37886	AMPLICON	SAMEA7730863	ERX4816670	COG-UK/QEUH-C159A7	Illumina NovaSeq 6000	PAIRED	PCR	VIRAL RNA	Severe acute respiratory syndrome coronavirus 2	Homo sapiens	ILLUMINA	2020-12-05	United Kingdom	Europe	27	4592.83	5096	0.813296	137339457
ERR5007739	PRJEB37886	AMPLICON	SAMEA7730864	ERX4816671	COG-UK/QEUH-C15998	Illumina NovaSeq 6000	PAIRED	PCR	VIRAL RNA	Severe acute respiratory syndrome coronavirus 2	Homo sapiens	ILLUMINA	2020-12-05	United Kingdom	Europe	27	3698.36	3283	0.994817	110591932
ERR5007740	PRJEB37886	AMPLICON	SAMEA7730865	ERX4816672	COG-UK/QEUH-C1594D	Illumina NovaSeq 6000	PAIRED	PCR	VIRAL RNA	Severe acute respiratory syndrome coronavirus 2	Homo sapiens	ILLUMINA	2020-12-05	United Kingdom	Europe	59	786.614	180	0.606461	23522125
ERR5007741	PRJEB37886	AMPLICON	SAMEA7730866	ERX4816673	COG-UK/QEUH-C159B6	Illumina NovaSeq 6000	PAIRED	PCR	VIRAL RNA	Severe acute respiratory syndrome coronavirus 2	Homo sapiens	ILLUMINA	2020-12-05	United Kingdom	Europe	56	1432.05	464	0.805538	42822628
ERR5007742	PRJEB37886	AMPLICON	SAMEA7730867	ERX4816674	COG-UK/QEUH-C17EE2	Illumina NovaSeq 6000	PAIRED	PCR	VIRAL RNA	Severe acute respiratory syndrome coronavirus 2	Homo sapiens	ILLUMINA	2020-12-06	United Kingdom	Europe	25	4621.83	5342	0.730963	138206489
ERR5007743	PRJEB37886	AMPLICON	SAMEA7730868	ERX4816675	COG-UK/QEUH-C15A0E	Illumina NovaSeq 6000	PAIRED	PCR	VIRAL RNA	Severe acute respiratory syndrome coronavirus 2	Homo sapiens	ILLUMINA	2020-12-05	United Kingdom	Europe	40	4670	6686	0.689998	139646960
ERR5007744	PRJEB37886	AMPLICON	SAMEA7730869	ERX4816676	COG-UK/QEUH-C159D4	Illumina NovaSeq 6000	PAIRED	PCR	VIRAL RNA	Severe acute respiratory syndrome coronavirus 2	Homo sapiens	ILLUMINA	2020-12-05	United Kingdom	Europe	21	4663.95	7666	0.687924	139466174
ERR5007745	PRJEB37886	AMPLICON	SAMEA7730870	ERX4816677	COG-UK/QEUH-C17F0D	Illumina NovaSeq 6000	PAIRED	PCR	VIRAL RNA	Severe acute respiratory syndrome coronavirus 2	Homo sapiens	ILLUMINA	2020-12-06	United Kingdom	Europe	35	4346.82	4189	0.960439	129982939
ERR5007746	PRJEB37886	AMPLICON	SAMEA7730871	ERX4816678	COG-UK/QEUH-C15A1D	Illumina NovaSeq 6000	PAIRED	PCR	VIRAL RNA	Severe acute respiratory syndrome coronavirus 2	Homo sapiens	ILLUMINA	2020-12-05	United Kingdom	Europe	22	4649.52	7191	0.686854	139034620
ERR5007747	PRJEB37886	AMPLICON	SAMEA7730872	ERX4816679	COG-UK/QEUH-C17F1C	Illumina NovaSeq 6000	PAIRED	PCR	VIRAL RNA	Severe acute respiratory syndrome coronavirus 2	Homo sapiens	ILLUMINA	2020-12-05	United Kingdom	Europe	27	4654.87	6252	0.707554	139194438
ERR5007748	PRJEB37886	AMPLICON	SAMEA7730873	ERX4816680	COG-UK/ALDP-C067CD	Illumina NovaSeq 6000	PAIRED	PCR	VIRAL RNA	Severe acute respiratory syndrome coronavirus 2	Homo sapiens	ILLUMINA	2020-12-05	United Kingdom	Europe	25	4634.8	6421	0.719827	138594397
ERR5007749	PRJEB37886	AMPLICON	SAMEA7730874	ERX4816681	COG-UK/ALDP-C06A00	Illumina NovaSeq 6000	PAIRED	PCR	VIRAL RNA	Severe acute respiratory syndrome coronavirus 2	Homo sapiens	ILLUMINA	2020-12-04	United Kingdom	Europe	45	4453.22	4424	0.937364	133164597
ERR5007750	PRJEB37886	AMPLICON	SAMEA7730875	ERX4816682	COG-UK/ALDP-C066B1	Illumina NovaSeq 6000	PAIRED	PCR	VIRAL RNA	Severe acute respiratory syndrome coronavirus 2	Homo sapiens	ILLUMINA	2020-12-05	United Kingdom	Europe	41	4641.2	6032	0.712805	138785792
ERR5007751	PRJEB37886	AMPLICON	SAMEA7730876	ERX4816683	COG-UK/ALDP-C069D6	Illumina NovaSeq 6000	PAIRED	PCR	VIRAL RNA	Severe acute respiratory syndrome coronavirus 2	Homo sapiens	ILLUMINA	2020-12-05	United Kingdom	Europe	25	4660.02	6249	0.711601	139348530
ERR5007752	PRJEB37886	AMPLICON	SAMEA7730877	ERX4816684	COG-UK/ALDP-C066DF	Illumina NovaSeq 6000	PAIRED	PCR	VIRAL RNA	Severe acute respiratory syndrome coronavirus 2	Homo sapiens	ILLUMINA	2020-12-05	United Kingdom	Europe	42	4432.65	4277	0.947062	132549535
ERR5007753	PRJEB37886	AMPLICON	SAMEA7730878	ERX4816685	COG-UK/ALDP-C069E5	Illumina NovaSeq 6000	PAIRED	PCR	VIRAL RNA	Severe acute respiratory syndrome coronavirus 2	Homo sapiens	ILLUMINA	2020-12-05	United Kingdom	Europe	42	4602.88	5351	0.759723	137639855
ERR5007754	PRJEB37886	AMPLICON	SAMEA7730879	ERX4816686	COG-UK/ALDP-C06727	Illumina NovaSeq 6000	PAIRED	PCR	VIRAL RNA	Severe acute respiratory syndrome coronavirus 2	Homo sapiens	ILLUMINA	2020-12-05	United Kingdom	Europe	40	3641.02	3485	0.982677	108877370
ERR5007755	PRJEB37886	AMPLICON	SAMEA7730880	ERX4816687	COG-UK/ALDP-C069C7	Illumina NovaSeq 6000	PAIRED	PCR	VIRAL RNA	Severe acute respiratory syndrome coronavirus 2	Homo sapiens	ILLUMINA	2020-12-05	United Kingdom	Europe	89	1131.61	349	0.726114	33838526
ERR5007756	PRJEB37886	AMPLICON	SAMEA7730881	ERX4816688	COG-UK/ALDP-C06745	Illumina NovaSeq 6000	PAIRED	PCR	VIRAL RNA	Severe acute respiratory syndrome coronavirus 2	Homo sapiens	ILLUMINA	2020-12-04	United Kingdom	Europe	27	4406.02	4422	0.922081	131753100
ERR5007757	PRJEB37886	AMPLICON	SAMEA7730882	ERX4816689	COG-UK/ALDP-C069F4	Illumina NovaSeq 6000	PAIRED	PCR	VIRAL RNA	Severe acute respiratory syndrome coronavirus 2	Homo sapiens	ILLUMINA	2020-12-05	United Kingdom	Europe	29	4644.12	5938	0.71655	138872993
ERR5007758	PRJEB37886	AMPLICON	SAMEA7730883	ERX4816690	COG-UK/ALDP-C06781	Illumina NovaSeq 6000	PAIRED	PCR	VIRAL RNA	Severe acute respiratory syndrome coronavirus 2	Homo sapiens	ILLUMINA	2020-12-05	United Kingdom	Europe	41	4654.76	5789	0.744541	139191334
ERR5007759	PRJEB37886	AMPLICON	SAMEA7730884	ERX4816691	COG-UK/ALDP-C069B8	Illumina NovaSeq 6000	PAIRED	PCR	VIRAL RNA	Severe acute respiratory syndrome coronavirus 2	Homo sapiens	ILLUMINA	2020-12-05	United Kingdom	Europe	27	4568.54	4941	0.846002	136612930
ERR5007760	PRJEB37886	AMPLICON	SAMEA7730885	ERX4816692	COG-UK/ALDP-C067DC	Illumina NovaSeq 6000	PAIRED	PCR	VIRAL RNA	Severe acute respiratory syndrome coronavirus 2	Homo sapiens	ILLUMINA	2020-12-02	United Kingdom	Europe	30	2524.2	1567	0.92178	75481188
ERR5007761	PRJEB37886	AMPLICON	SAMEA7730886	ERX4816693	COG-UK/ALDP-C06A1F	Illumina NovaSeq 6000	PAIRED	PCR	VIRAL RNA	Severe acute respiratory syndrome coronavirus 2	Homo sapiens	ILLUMINA	2020-12-05	United Kingdom	Europe	18	4625.58	5758	0.713139	138318847
ERR5007762	PRJEB37886	AMPLICON	SAMEA7730887	ERX4816694	COG-UK/ALDP-C066EE	Illumina NovaSeq 6000	PAIRED	PCR	VIRAL RNA	Severe acute respiratory syndrome coronavirus 2	Homo sapiens	ILLUMINA	2020-12-05	United Kingdom	Europe	41	4702.87	8002	0.64833	140629936
ERR5007763	PRJEB37886	AMPLICON	SAMEA7730888	ERX4816695	COG-UK/ALDP-C069A9	Illumina NovaSeq 6000	PAIRED	PCR	VIRAL RNA	Severe acute respiratory syndrome coronavirus 2	Homo sapiens	ILLUMINA	2020-12-05	United Kingdom	Europe	71	1017.48	179	0.64241	30425615
ERR5011107	PRJEB37886	AMPLICON	SAMEA7740445	ERX4820039	COG-UK/QEUH-AF7679	Illumina NovaSeq 6000	PAIRED	PCR	VIRAL RNA	Severe acute respiratory syndrome coronavirus 2	Homo sapiens	ILLUMINA	2020-10-29	United Kingdom	Europe	117	3926.1	3958	0.832492	117402127
ERR5011108	PRJEB37886	AMPLICON	SAMEA7740446	ERX4820040	COG-UK/QEUH-AF093B	Illumina NovaSeq 6000	PAIRED	PCR	VIRAL RNA	Severe acute respiratory syndrome coronavirus 2	Homo sapiens	ILLUMINA	2020-10-28	United Kingdom	Europe	147	3697.52	3689	0.867672	110567034
ERR5011109	PRJEB37886	AMPLICON	SAMEA7740447	ERX4820041	COG-UK/QEUH-AF0643	Illumina NovaSeq 6000	PAIRED	PCR	VIRAL RNA	Severe acute respiratory syndrome coronavirus 2	Homo sapiens	ILLUMINA	2020-10-29	United Kingdom	Europe	95	4076.41	4047	0.860081	121896812
ERR5011110	PRJEB37886	AMPLICON	SAMEA7740448	ERX4820042	COG-UK/QEUH-AF09E0	Illumina NovaSeq 6000	PAIRED	PCR	VIRAL RNA	Severe acute respiratory syndrome coronavirus 2	Homo sapiens	ILLUMINA	2020-10-29	United Kingdom	Europe	191	3219.02	2789	0.852824	96258304
ERR5011111	PRJEB37886	AMPLICON	SAMEA7740449	ERX4820043	COG-UK/QEUH-AF09B3	Illumina NovaSeq 6000	PAIRED	PCR	VIRAL RNA	Severe acute respiratory syndrome coronavirus 2	Homo sapiens	ILLUMINA	2020-10-29	United Kingdom	Europe	191	3967.14	3922	0.824064	118629268
ERR5011112	PRJEB37886	AMPLICON	SAMEA7740450	ERX4820044	COG-UK/QEUH-AF076E	Illumina NovaSeq 6000	PAIRED	PCR	VIRAL RNA	Severe acute respiratory syndrome coronavirus 2	Homo sapiens	ILLUMINA	2020-10-28	United Kingdom	Europe	148	4047.67	4033	0.797211	121037441
ERR5011113	PRJEB37886	AMPLICON	SAMEA7740451	ERX4820045	COG-UK/QEUH-AF0C41	Illumina NovaSeq 6000	PAIRED	PCR	VIRAL RNA	Severe acute respiratory syndrome coronavirus 2	Homo sapiens	ILLUMINA	2020-10-29	United Kingdom	Europe	102	4160.32	4260	0.782363	124406087
ERR5011114	PRJEB37886	AMPLICON	SAMEA7740452	ERX4820046	COG-UK/ALDP-B19F2A	Illumina NovaSeq 6000	PAIRED	PCR	VIRAL RNA	Severe acute respiratory syndrome coronavirus 2	Homo sapiens	ILLUMINA	2020-11-01	United Kingdom	Europe	23	4706.5	7604	0.675049	140738517
ERR5011115	PRJEB37886	AMPLICON	SAMEA7740453	ERX4820047	COG-UK/ALDP-B1A053	Illumina NovaSeq 6000	PAIRED	PCR	VIRAL RNA	Severe acute respiratory syndrome coronavirus 2	Homo sapiens	ILLUMINA	2020-11-01	United Kingdom	Europe	23	4550.95	4394	0.941678	136087102
ERR5011116	PRJEB37886	AMPLICON	SAMEA7740454	ERX4820048	COG-UK/ALDP-B19F75	Illumina NovaSeq 6000	PAIRED	PCR	VIRAL RNA	Severe acute respiratory syndrome coronavirus 2	Homo sapiens	ILLUMINA	2020-11-01	United Kingdom	Europe	26	4710.8	7991	0.661572	140867124
ERR5011117	PRJEB37886	AMPLICON	SAMEA7740455	ERX4820049	COG-UK/ALDP-B19FA2	Illumina NovaSeq 6000	PAIRED	PCR	VIRAL RNA	Severe acute respiratory syndrome coronavirus 2	Homo sapiens	ILLUMINA	2020-11-01	United Kingdom	Europe	24	4694.26	7974	0.658964	140372514
ERR5011118	PRJEB37886	AMPLICON	SAMEA7740456	ERX4820050	COG-UK/ALDP-B1AAFB	Illumina NovaSeq 6000	PAIRED	PCR	VIRAL RNA	Severe acute respiratory syndrome coronavirus 2	Homo sapiens	ILLUMINA	2020-11-01	United Kingdom	Europe	25	2089.56	1695	0.961074	62484200
ERR5011119	PRJEB37886	AMPLICON	SAMEA7740457	ERX4820051	COG-UK/ALDP-B1AB07	Illumina NovaSeq 6000	PAIRED	PCR	VIRAL RNA	Severe acute respiratory syndrome coronavirus 2	Homo sapiens	ILLUMINA	2020-11-01	United Kingdom	Europe	22	2613.85	2197	0.958867	78161829
ERR5011120	PRJEB37886	AMPLICON	SAMEA7740458	ERX4820052	COG-UK/ALDP-B1AB16	Illumina NovaSeq 6000	PAIRED	PCR	VIRAL RNA	Severe acute respiratory syndrome coronavirus 2	Homo sapiens	ILLUMINA	2020-11-01	United Kingdom	Europe	30	4679	6867	0.708825	139916144
ERR5011121	PRJEB37886	AMPLICON	SAMEA7740459	ERX4820053	COG-UK/ALDP-B1AB43	Illumina NovaSeq 6000	PAIRED	PCR	VIRAL RNA	Severe acute respiratory syndrome coronavirus 2	Homo sapiens	ILLUMINA	2020-11-01	United Kingdom	Europe	21	4636.57	6111	0.725145	138647280
ERR5011122	PRJEB37886	AMPLICON	SAMEA7740460	ERX4820054	COG-UK/ALDP-B1AB8F	Illumina NovaSeq 6000	PAIRED	PCR	VIRAL RNA	Severe acute respiratory syndrome coronavirus 2	Homo sapiens	ILLUMINA	2020-11-01	United Kingdom	Europe	20	4712.95	7974	0.680099	140931267
ERR5011123	PRJEB37886	AMPLICON	SAMEA7740461	ERX4820055	COG-UK/ALDP-B1AB25	Illumina NovaSeq 6000	PAIRED	PCR	VIRAL RNA	Severe acute respiratory syndrome coronavirus 2	Homo sapiens	ILLUMINA	2020-11-01	United Kingdom	Europe	23	4643.16	5492	0.864361	138844376
ERR5011124	PRJEB37886	AMPLICON	SAMEA7740462	ERX4820056	COG-UK/ALDP-B1AB52	Illumina NovaSeq 6000	PAIRED	PCR	VIRAL RNA	Severe acute respiratory syndrome coronavirus 2	Homo sapiens	ILLUMINA	2020-11-01	United Kingdom	Europe	33	4556.66	4443	0.959904	136257824
ERR5011125	PRJEB37886	AMPLICON	SAMEA7740463	ERX4820057	COG-UK/ALDP-B1AABF	Illumina NovaSeq 6000	PAIRED	PCR	VIRAL RNA	Severe acute respiratory syndrome coronavirus 2	Homo sapiens	ILLUMINA	2020-11-01	United Kingdom	Europe	24	4258.23	3897	0.975688	127333986
ERR5011126	PRJEB37886	AMPLICON	SAMEA7740464	ERX4820058	COG-UK/ALDP-B1A563	Illumina NovaSeq 6000	PAIRED	PCR	VIRAL RNA	Severe acute respiratory syndrome coronavirus 2	Homo sapiens	ILLUMINA	2020-11-01	United Kingdom	Europe	28	4672.72	5829	0.78156	139728265
ERR5011127	PRJEB37886	AMPLICON	SAMEA7740465	ERX4820059	COG-UK/ALDP-B1A581	Illumina NovaSeq 6000	PAIRED	PCR	VIRAL RNA	Severe acute respiratory syndrome coronavirus 2	Homo sapiens	ILLUMINA	2020-11-01	United Kingdom	Europe	41	3424.95	3082	0.97736	102416298
ERR5011128	PRJEB37886	AMPLICON	SAMEA7740466	ERX4820060	COG-UK/ALDP-B1A82E	Illumina NovaSeq 6000	PAIRED	PCR	VIRAL RNA	Severe acute respiratory syndrome coronavirus 2	Homo sapiens	ILLUMINA	2020-11-01	United Kingdom	Europe	23	4658.11	5874	0.780156	139291500
ERR5011129	PRJEB37886	AMPLICON	SAMEA7740467	ERX4820061	COG-UK/ALDP-B1A7E5	Illumina NovaSeq 6000	PAIRED	PCR	VIRAL RNA	Severe acute respiratory syndrome coronavirus 2	Homo sapiens	ILLUMINA	2020-11-01	United Kingdom	Europe	26	4554.63	4466	0.93188	136197089
ERR5011130	PRJEB37886	AMPLICON	SAMEA7740468	ERX4820062	COG-UK/ALDP-B1A90D	Illumina NovaSeq 6000	PAIRED	PCR	VIRAL RNA	Severe acute respiratory syndrome coronavirus 2	Homo sapiens	ILLUMINA	2020-11-01	United Kingdom	Europe	23	4633.52	5516	0.811725	138556094
ERR5011131	PRJEB37886	AMPLICON	SAMEA7740469	ERX4820063	COG-UK/ALDP-B1A8C4	Illumina NovaSeq 6000	PAIRED	PCR	VIRAL RNA	Severe acute respiratory syndrome coronavirus 2	Homo sapiens	ILLUMINA	2020-11-01	United Kingdom	Europe	57	934.888	559	0.896064	27955946
ERR5011132	PRJEB37886	AMPLICON	SAMEA7740470	ERX4820064	COG-UK/ALDP-B1A83D	Illumina NovaSeq 6000	PAIRED	PCR	VIRAL RNA	Severe acute respiratory syndrome coronavirus 2	Homo sapiens	ILLUMINA	2020-11-01	United Kingdom	Europe	60	878.125	521	0.913955	26258580
ERR5011133	PRJEB37886	AMPLICON	SAMEA7740471	ERX4820065	COG-UK/ALDP-B1A8D3	Illumina NovaSeq 6000	PAIRED	PCR	VIRAL RNA	Severe acute respiratory syndrome coronavirus 2	Homo sapiens	ILLUMINA	2020-11-01	United Kingdom	Europe	64	2802.87	2474	0.979099	83814177
ERR5011134	PRJEB37886	AMPLICON	SAMEA7740472	ERX4820066	COG-UK/CAMC-B20BD1	Illumina NovaSeq 6000	PAIRED	PCR	VIRAL RNA	Severe acute respiratory syndrome coronavirus 2	Homo sapiens	ILLUMINA	2020-11-01	United Kingdom	Europe	28	4578.42	4371	0.965789	136908513
ERR5011135	PRJEB37886	AMPLICON	SAMEA7740473	ERX4820067	COG-UK/CAMC-B213F6	Illumina NovaSeq 6000	PAIRED	PCR	VIRAL RNA	Severe acute respiratory syndrome coronavirus 2	Homo sapiens	ILLUMINA	2020-10-31	United Kingdom	Europe	22	4620.99	5826	0.813798	138181549
ERR5011136	PRJEB37886	AMPLICON	SAMEA7740474	ERX4820068	COG-UK/CAMC-B213BA	Illumina NovaSeq 6000	PAIRED	PCR	VIRAL RNA	Severe acute respiratory syndrome coronavirus 2	Homo sapiens	ILLUMINA	2020-11-02	United Kingdom	Europe	24	4680.96	5725	0.777079	139974603
ERR5011137	PRJEB37886	AMPLICON	SAMEA7740475	ERX4820069	COG-UK/CAMC-B229A8	Illumina NovaSeq 6000	PAIRED	PCR	VIRAL RNA	Severe acute respiratory syndrome coronavirus 2	Homo sapiens	ILLUMINA	2020-11-02	United Kingdom	Europe	57	529.517	225	0.734876	15834145
ERR5011138	PRJEB37886	AMPLICON	SAMEA7740476	ERX4820070	COG-UK/CAMC-B22E30	Illumina NovaSeq 6000	PAIRED	PCR	VIRAL RNA	Severe acute respiratory syndrome coronavirus 2	Homo sapiens	ILLUMINA	2020-10-31	United Kingdom	Europe	19	4676.21	5359	0.835535	139832719
ERR5011139	PRJEB37886	AMPLICON	SAMEA7740477	ERX4820071	COG-UK/QEUH-B2CA05	Illumina NovaSeq 6000	PAIRED	PCR	VIRAL RNA	Severe acute respiratory syndrome coronavirus 2	Homo sapiens	ILLUMINA	2020-11-02	United Kingdom	Europe	22	4492.75	4611	0.888874	134346707
ERR5011140	PRJEB37886	AMPLICON	SAMEA7740478	ERX4820072	COG-UK/QEUH-B2CA6F	Illumina NovaSeq 6000	PAIRED	PCR	VIRAL RNA	Severe acute respiratory syndrome coronavirus 2	Homo sapiens	ILLUMINA	2020-11-02	United Kingdom	Europe	27	4583.62	5742	0.761462	137063971
ERR5011141	PRJEB37886	AMPLICON	SAMEA7740479	ERX4820073	COG-UK/QEUH-B2B80C	Illumina NovaSeq 6000	PAIRED	PCR	VIRAL RNA	Severe acute respiratory syndrome coronavirus 2	Homo sapiens	ILLUMINA	2020-11-02	United Kingdom	Europe	21	4628.04	7249	0.683677	138392293
ERR5011142	PRJEB37886	AMPLICON	SAMEA7740480	ERX4820074	COG-UK/QEUH-B2B74B	Illumina NovaSeq 6000	PAIRED	PCR	VIRAL RNA	Severe acute respiratory syndrome coronavirus 2	Homo sapiens	ILLUMINA	2020-11-02	United Kingdom	Europe	29	4657.06	7154	0.673645	139259919
ERR5011143	PRJEB37886	AMPLICON	SAMEA7740481	ERX4820075	COG-UK/QEUH-B2B893	Illumina NovaSeq 6000	PAIRED	PCR	VIRAL RNA	Severe acute respiratory syndrome coronavirus 2	Homo sapiens	ILLUMINA	2020-11-02	United Kingdom	Europe	22	4402.98	4213	0.946627	131662270
ERR5011144	PRJEB37886	AMPLICON	SAMEA7740482	ERX4820076	COG-UK/QEUH-B2B365	Illumina NovaSeq 6000	PAIRED	PCR	VIRAL RNA	Severe acute respiratory syndrome coronavirus 2	Homo sapiens	ILLUMINA	2020-11-02	United Kingdom	Europe	20	4701.26	8008	0.624854	140581640
ERR5011145	PRJEB37886	AMPLICON	SAMEA7740483	ERX4820077	COG-UK/QEUH-B2D99E	Illumina NovaSeq 6000	PAIRED	PCR	VIRAL RNA	Severe acute respiratory syndrome coronavirus 2	Homo sapiens	ILLUMINA	2020-10-31	United Kingdom	Europe	21	4432.9	4278	0.936361	132556989
ERR5011146	PRJEB37886	AMPLICON	SAMEA7740484	ERX4820078	COG-UK/ALDP-B24AC1	Illumina NovaSeq 6000	PAIRED	PCR	VIRAL RNA	Severe acute respiratory syndrome coronavirus 2	Homo sapiens	ILLUMINA	2020-11-04	United Kingdom	Europe	34	2692.76	2295	0.961576	80521505
ERR5011147	PRJEB37886	AMPLICON	SAMEA7740485	ERX4820079	COG-UK/ALDP-B24C52	Illumina NovaSeq 6000	PAIRED	PCR	VIRAL RNA	Severe acute respiratory syndrome coronavirus 2	Homo sapiens	ILLUMINA	2020-11-04	United Kingdom	Europe	66	1668.56	1184	0.924556	49895049
ERR5011148	PRJEB37886	AMPLICON	SAMEA7740486	ERX4820080	COG-UK/ALDP-B24C70	Illumina NovaSeq 6000	PAIRED	PCR	VIRAL RNA	Severe acute respiratory syndrome coronavirus 2	Homo sapiens	ILLUMINA	2020-11-04	United Kingdom	Europe	24	4609.39	6463	0.710497	137834645
ERR5011149	PRJEB37886	AMPLICON	SAMEA7740487	ERX4820081	COG-UK/ALDP-B24BDD	Illumina NovaSeq 6000	PAIRED	PCR	VIRAL RNA	Severe acute respiratory syndrome coronavirus 2	Homo sapiens	ILLUMINA	2020-11-04	United Kingdom	Europe	21	4700.49	8006	0.633415	140558875
ERR5011150	PRJEB37886	AMPLICON	SAMEA7740488	ERX4820082	COG-UK/ALDP-B24CBC	Illumina NovaSeq 6000	PAIRED	PCR	VIRAL RNA	Severe acute respiratory syndrome coronavirus 2	Homo sapiens	ILLUMINA	2020-11-04	United Kingdom	Europe	22	4340.03	4151	0.958834	129779864
ERR5011151	PRJEB37886	AMPLICON	SAMEA7740489	ERX4820083	COG-UK/ALDP-B24B91	Illumina NovaSeq 6000	PAIRED	PCR	VIRAL RNA	Severe acute respiratory syndrome coronavirus 2	Homo sapiens	ILLUMINA	2020-11-04	United Kingdom	Europe	27	4707.63	8001	0.656021	140772324
ERR5011152	PRJEB37886	AMPLICON	SAMEA7740490	ERX4820084	COG-UK/ALDP-B246DC	Illumina NovaSeq 6000	PAIRED	PCR	VIRAL RNA	Severe acute respiratory syndrome coronavirus 2	Homo sapiens	ILLUMINA	2020-11-04	United Kingdom	Europe	23	4676.34	8000	0.646691	139836730
ERR5011153	PRJEB37886	AMPLICON	SAMEA7740491	ERX4820085	COG-UK/ALDP-B24C61	Illumina NovaSeq 6000	PAIRED	PCR	VIRAL RNA	Severe acute respiratory syndrome coronavirus 2	Homo sapiens	ILLUMINA	2020-11-04	United Kingdom	Europe	23	4619.73	6596	0.717921	138143714
ERR5011154	PRJEB37886	AMPLICON	SAMEA7740492	ERX4820086	COG-UK/ALDP-B24BBF	Illumina NovaSeq 6000	PAIRED	PCR	VIRAL RNA	Severe acute respiratory syndrome coronavirus 2	Homo sapiens	ILLUMINA	2020-11-04	United Kingdom	Europe	25	4681.98	8004	0.641976	140005312
ERR5011155	PRJEB37886	AMPLICON	SAMEA7740493	ERX4820087	COG-UK/ALDP-B24C07	Illumina NovaSeq 6000	PAIRED	PCR	VIRAL RNA	Severe acute respiratory syndrome coronavirus 2	Homo sapiens	ILLUMINA	2020-11-04	United Kingdom	Europe	23	4651.38	7967	0.665585	139090093
ERR5011156	PRJEB37886	AMPLICON	SAMEA7740494	ERX4820088	COG-UK/ALDP-B24724	Illumina NovaSeq 6000	PAIRED	PCR	VIRAL RNA	Severe acute respiratory syndrome coronavirus 2	Homo sapiens	ILLUMINA	2020-11-04	United Kingdom	Europe	28	4637.68	6383	0.709059	138680666
ERR5011157	PRJEB37886	AMPLICON	SAMEA7740495	ERX4820089	COG-UK/ALDP-B246EB	Illumina NovaSeq 6000	PAIRED	PCR	VIRAL RNA	Severe acute respiratory syndrome coronavirus 2	Homo sapiens	ILLUMINA	2020-11-04	United Kingdom	Europe	26	4651.78	6257	0.703809	139102182
ERR5011158	PRJEB37886	AMPLICON	SAMEA7740496	ERX4820090	COG-UK/ALDP-B246BE	Illumina NovaSeq 6000	PAIRED	PCR	VIRAL RNA	Severe acute respiratory syndrome coronavirus 2	Homo sapiens	ILLUMINA	2020-11-04	United Kingdom	Europe	25	4638.46	6607	0.701769	138703737
ERR5011159	PRJEB37886	AMPLICON	SAMEA7740497	ERX4820091	COG-UK/ALDP-B24BCE	Illumina NovaSeq 6000	PAIRED	PCR	VIRAL RNA	Severe acute respiratory syndrome coronavirus 2	Homo sapiens	ILLUMINA	2020-11-04	United Kingdom	Europe	22	4690.15	8008	0.637963	140249588
ERR5011160	PRJEB37886	AMPLICON	SAMEA7740498	ERX4820092	COG-UK/ALDP-B1BC5E	Illumina NovaSeq 6000	PAIRED	PCR	VIRAL RNA	Severe acute respiratory syndrome coronavirus 2	Homo sapiens	ILLUMINA	2020-10-31	United Kingdom	Europe	23	4680.37	7999	0.647059	139957249
ERR5011161	PRJEB37886	AMPLICON	SAMEA7740499	ERX4820093	COG-UK/ALDP-B1FA9C	Illumina NovaSeq 6000	PAIRED	PCR	VIRAL RNA	Severe acute respiratory syndrome coronavirus 2	Homo sapiens	ILLUMINA	2020-11-01	United Kingdom	Europe	28	4637.55	6672	0.7114	138676781
ERR5011162	PRJEB37886	AMPLICON	SAMEA7740500	ERX4820094	COG-UK/ALDP-B1F601	Illumina NovaSeq 6000	PAIRED	PCR	VIRAL RNA	Severe acute respiratory syndrome coronavirus 2	Homo sapiens	ILLUMINA	2020-11-01	United Kingdom	Europe	22	4688.19	8001	0.632646	140190916
ERR5011163	PRJEB37886	AMPLICON	SAMEA7740501	ERX4820095	COG-UK/ALDP-B1F58C	Illumina NovaSeq 6000	PAIRED	PCR	VIRAL RNA	Severe acute respiratory syndrome coronavirus 2	Homo sapiens	ILLUMINA	2020-11-01	United Kingdom	Europe	48	979.538	621	0.854931	29291136
ERR5011164	PRJEB37886	AMPLICON	SAMEA7740502	ERX4820096	COG-UK/ALDP-B1D524	Illumina NovaSeq 6000	PAIRED	PCR	VIRAL RNA	Severe acute respiratory syndrome coronavirus 2	Homo sapiens	ILLUMINA	2020-11-01	United Kingdom	Europe	23	4642.37	7564	0.674113	138820840
ERR5011165	PRJEB37886	AMPLICON	SAMEA7740503	ERX4820097	COG-UK/ALDP-B1D5D9	Illumina NovaSeq 6000	PAIRED	PCR	VIRAL RNA	Severe acute respiratory syndrome coronavirus 2	Homo sapiens	ILLUMINA	2020-11-01	United Kingdom	Europe	25	4587.84	5097	0.81761	137190079
ERR5011166	PRJEB37886	AMPLICON	SAMEA7740504	ERX4820098	COG-UK/ALDP-B1D57F	Illumina NovaSeq 6000	PAIRED	PCR	VIRAL RNA	Severe acute respiratory syndrome coronavirus 2	Homo sapiens	ILLUMINA	2020-11-01	United Kingdom	Europe	52	3748.57	3683	0.982778	112093458
ERR5011167	PRJEB37886	AMPLICON	SAMEA7740505	ERX4820099	COG-UK/ALDP-B1D5E8	Illumina NovaSeq 6000	PAIRED	PCR	VIRAL RNA	Severe acute respiratory syndrome coronavirus 2	Homo sapiens	ILLUMINA	2020-11-01	United Kingdom	Europe	25	4616.61	6398	0.729893	138050629
ERR5011168	PRJEB37886	AMPLICON	SAMEA7740506	ERX4820100	COG-UK/ALDP-B1D621	Illumina NovaSeq 6000	PAIRED	PCR	VIRAL RNA	Severe acute respiratory syndrome coronavirus 2	Homo sapiens	ILLUMINA	2020-11-01	United Kingdom	Europe	24	4672.99	8002	0.640337	139736475
ERR5011169	PRJEB37886	AMPLICON	SAMEA7740507	ERX4820101	COG-UK/ALDP-B1D58E	Illumina NovaSeq 6000	PAIRED	PCR	VIRAL RNA	Severe acute respiratory syndrome coronavirus 2	Homo sapiens	ILLUMINA	2020-11-01	United Kingdom	Europe	34	4588.2	4633	0.92469	137200900
ERR5011170	PRJEB37886	AMPLICON	SAMEA7740508	ERX4820102	COG-UK/ALDP-B1D59D	Illumina NovaSeq 6000	PAIRED	PCR	VIRAL RNA	Severe acute respiratory syndrome coronavirus 2	Homo sapiens	ILLUMINA	2020-11-01	United Kingdom	Europe	22	4655.14	7700	0.665585	139202719
ERR5011171	PRJEB37886	AMPLICON	SAMEA7740509	ERX4820103	COG-UK/ALDP-B1F865	Illumina NovaSeq 6000	PAIRED	PCR	VIRAL RNA	Severe acute respiratory syndrome coronavirus 2	Homo sapiens	ILLUMINA	2020-11-01	United Kingdom	Europe	39	4286.81	4066	0.986189	128188454
ERR5011172	PRJEB37886	AMPLICON	SAMEA7740510	ERX4820104	COG-UK/ALDP-B1F908	Illumina NovaSeq 6000	PAIRED	PCR	VIRAL RNA	Severe acute respiratory syndrome coronavirus 2	Homo sapiens	ILLUMINA	2020-11-01	United Kingdom	Europe	102	2775.49	2547	0.926529	82995426
ERR5011173	PRJEB37886	AMPLICON	SAMEA7740511	ERX4820105	COG-UK/QEUH-B2DDCF	Illumina NovaSeq 6000	PAIRED	PCR	VIRAL RNA	Severe acute respiratory syndrome coronavirus 2	Homo sapiens	ILLUMINA	2020-11-03	United Kingdom	Europe	43	1627.56	1206	0.85968	48668947
ERR5011174	PRJEB37886	AMPLICON	SAMEA7740512	ERX4820106	COG-UK/QEUH-B2DE26	Illumina NovaSeq 6000	PAIRED	PCR	VIRAL RNA	Severe acute respiratory syndrome coronavirus 2	Homo sapiens	ILLUMINA	2020-11-03	United Kingdom	Europe	22	4497.79	4745	0.894559	134497437
ERR5011175	PRJEB37886	AMPLICON	SAMEA7740513	ERX4820107	COG-UK/QEUH-B2E1D1	Illumina NovaSeq 6000	PAIRED	PCR	VIRAL RNA	Severe acute respiratory syndrome coronavirus 2	Homo sapiens	ILLUMINA	2020-11-03	United Kingdom	Europe	22	4492.59	4575	0.894559	134341827
ERR5011176	PRJEB37886	AMPLICON	SAMEA7740514	ERX4820108	COG-UK/QEUH-B2E1FF	Illumina NovaSeq 6000	PAIRED	PCR	VIRAL RNA	Severe acute respiratory syndrome coronavirus 2	Homo sapiens	ILLUMINA	2020-11-03	United Kingdom	Europe	27	4537.02	4394	0.935324	135670586
ERR5011177	PRJEB37886	AMPLICON	SAMEA7740515	ERX4820109	COG-UK/QEUH-B2E0A7	Illumina NovaSeq 6000	PAIRED	PCR	VIRAL RNA	Severe acute respiratory syndrome coronavirus 2	Homo sapiens	ILLUMINA	2020-11-02	United Kingdom	Europe	70	2236.13	1541	0.921312	66867121
ERR5011178	PRJEB37886	AMPLICON	SAMEA7740516	ERX4820110	COG-UK/QEUH-B2E12C	Illumina NovaSeq 6000	PAIRED	PCR	VIRAL RNA	Severe acute respiratory syndrome coronavirus 2	Homo sapiens	ILLUMINA	2020-11-03	United Kingdom	Europe	27	4507.9	4395	0.956961	134799670
ERR5011179	PRJEB37886	AMPLICON	SAMEA7740517	ERX4820111	COG-UK/QEUH-B2E4AB	Illumina NovaSeq 6000	PAIRED	PCR	VIRAL RNA	Severe acute respiratory syndrome coronavirus 2	Homo sapiens	ILLUMINA	2020-11-03	United Kingdom	Europe	24	4484.89	4250	0.955523	134111655
ERR5011180	PRJEB37886	AMPLICON	SAMEA7740518	ERX4820112	COG-UK/ALDP-B1A18D	Illumina NovaSeq 6000	PAIRED	PCR	VIRAL RNA	Severe acute respiratory syndrome coronavirus 2	Homo sapiens	ILLUMINA	2020-11-02	United Kingdom	Europe	23	4661.5	8001	0.638598	139392884
ERR5011181	PRJEB37886	AMPLICON	SAMEA7740519	ERX4820113	COG-UK/ALDP-B1B66F	Illumina NovaSeq 6000	PAIRED	PCR	VIRAL RNA	Severe acute respiratory syndrome coronavirus 2	Homo sapiens	ILLUMINA	2020-11-01	United Kingdom	Europe	29	4613.38	5174	0.882286	137953874
ERR5011182	PRJEB37886	AMPLICON	SAMEA7740520	ERX4820114	COG-UK/ALDP-B1B711	Illumina NovaSeq 6000	PAIRED	PCR	VIRAL RNA	Severe acute respiratory syndrome coronavirus 2	Homo sapiens	ILLUMINA	2020-11-01	United Kingdom	Europe	26	4458.29	4162	0.98154	133316168
ERR5011183	PRJEB37886	AMPLICON	SAMEA7740521	ERX4820115	COG-UK/ALDP-B1B720	Illumina NovaSeq 6000	PAIRED	PCR	VIRAL RNA	Severe acute respiratory syndrome coronavirus 2	Homo sapiens	ILLUMINA	2020-11-01	United Kingdom	Europe	24	4552.67	4425	0.96716	136138444
ERR5011184	PRJEB37886	AMPLICON	SAMEA7740522	ERX4820116	COG-UK/ALDP-B1B6F6	Illumina NovaSeq 6000	PAIRED	PCR	VIRAL RNA	Severe acute respiratory syndrome coronavirus 2	Homo sapiens	ILLUMINA	2020-11-01	United Kingdom	Europe	24	4679.93	7999	0.642277	139943872
ERR5011185	PRJEB37886	AMPLICON	SAMEA7740523	ERX4820117	COG-UK/ALDP-B1B632	Illumina NovaSeq 6000	PAIRED	PCR	VIRAL RNA	Severe acute respiratory syndrome coronavirus 2	Homo sapiens	ILLUMINA	2020-11-01	United Kingdom	Europe	23	4541.05	4558	0.931579	135791001
ERR5011186	PRJEB37886	AMPLICON	SAMEA7740524	ERX4820118	COG-UK/ALDP-B1B641	Illumina NovaSeq 6000	PAIRED	PCR	VIRAL RNA	Severe acute respiratory syndrome coronavirus 2	Homo sapiens	ILLUMINA	2020-11-01	United Kingdom	Europe	25	4621.45	6607	0.724175	138195249
ERR5011187	PRJEB37886	AMPLICON	SAMEA7740525	ERX4820119	COG-UK/ALDP-B1A071	Illumina NovaSeq 6000	PAIRED	PCR	VIRAL RNA	Severe acute respiratory syndrome coronavirus 2	Homo sapiens	ILLUMINA	2020-11-02	United Kingdom	Europe	26	4621.52	6215	0.764907	138197232
ERR5011188	PRJEB37886	AMPLICON	SAMEA7740526	ERX4820120	COG-UK/ALDP-B1A105	Illumina NovaSeq 6000	PAIRED	PCR	VIRAL RNA	Severe acute respiratory syndrome coronavirus 2	Homo sapiens	ILLUMINA	2020-11-02	United Kingdom	Europe	29	4617.66	5019	0.887001	138081873
ERR5011189	PRJEB37886	AMPLICON	SAMEA7740527	ERX4820121	COG-UK/ALDP-B1B67E	Illumina NovaSeq 6000	PAIRED	PCR	VIRAL RNA	Severe acute respiratory syndrome coronavirus 2	Homo sapiens	ILLUMINA	2020-11-01	United Kingdom	Europe	23	4629.57	6605	0.728322	138437979
ERR5011190	PRJEB37886	AMPLICON	SAMEA7740528	ERX4820122	COG-UK/ALDP-B1B6AB	Illumina NovaSeq 6000	PAIRED	PCR	VIRAL RNA	Severe acute respiratory syndrome coronavirus 2	Homo sapiens	ILLUMINA	2020-11-01	United Kingdom	Europe	24	4598.88	4159	0.995954	137520367
ERR5011191	PRJEB37886	AMPLICON	SAMEA7740529	ERX4820123	COG-UK/ALDP-B1B6C9	Illumina NovaSeq 6000	PAIRED	PCR	VIRAL RNA	Severe acute respiratory syndrome coronavirus 2	Homo sapiens	ILLUMINA	2020-11-01	United Kingdom	Europe	21	4601.76	5546	0.822894	137606398
ERR5011192	PRJEB37886	AMPLICON	SAMEA7740530	ERX4820124	COG-UK/ALDP-B1B73F	Illumina NovaSeq 6000	PAIRED	PCR	VIRAL RNA	Severe acute respiratory syndrome coronavirus 2	Homo sapiens	ILLUMINA	2020-11-01	United Kingdom	Europe	40	3550.81	3309	0.978263	106179819
ERR5011193	PRJEB37886	AMPLICON	SAMEA7740531	ERX4820125	COG-UK/ALDP-B1B68D	Illumina NovaSeq 6000	PAIRED	PCR	VIRAL RNA	Severe acute respiratory syndrome coronavirus 2	Homo sapiens	ILLUMINA	2020-11-01	United Kingdom	Europe	20	4585.67	5484	0.817008	137125368
ERR5011194	PRJEB37886	AMPLICON	SAMEA7740532	ERX4820126	COG-UK/ALDP-B1B702	Illumina NovaSeq 6000	PAIRED	PCR	VIRAL RNA	Severe acute respiratory syndrome coronavirus 2	Homo sapiens	ILLUMINA	2020-11-01	United Kingdom	Europe	23	4629.06	6992	0.70819	138422798
ERR5011195	PRJEB37886	AMPLICON	SAMEA7740533	ERX4820127	COG-UK/ALDP-B1B6D8	Illumina NovaSeq 6000	PAIRED	PCR	VIRAL RNA	Severe acute respiratory syndrome coronavirus 2	Homo sapiens	ILLUMINA	2020-11-01	United Kingdom	Europe	25	4620.83	5216	0.854597	138176763
ERR5011196	PRJEB37886	AMPLICON	SAMEA7740534	ERX4820128	COG-UK/ALDP-B1B74E	Illumina NovaSeq 6000	PAIRED	PCR	VIRAL RNA	Severe acute respiratory syndrome coronavirus 2	Homo sapiens	ILLUMINA	2020-11-01	United Kingdom	Europe	27	4597.14	5225	0.852423	137468255
ERR5011197	PRJEB37886	AMPLICON	SAMEA7740535	ERX4820129	COG-UK/ALDP-B1B69C	Illumina NovaSeq 6000	PAIRED	PCR	VIRAL RNA	Severe acute respiratory syndrome coronavirus 2	Homo sapiens	ILLUMINA	2020-11-01	United Kingdom	Europe	26	4568.32	4243	0.992609	136606418
ERR5011198	PRJEB37886	AMPLICON	SAMEA7740536	ERX4820130	COG-UK/ALDP-B1B75D	Illumina NovaSeq 6000	PAIRED	PCR	VIRAL RNA	Severe acute respiratory syndrome coronavirus 2	Homo sapiens	ILLUMINA	2020-11-01	United Kingdom	Europe	26	4380.21	4070	0.982644	130981362
ERR5011199	PRJEB37886	AMPLICON	SAMEA7740537	ERX4820131	COG-UK/ALDP-B1B76C	Illumina NovaSeq 6000	PAIRED	PCR	VIRAL RNA	Severe acute respiratory syndrome coronavirus 2	Homo sapiens	ILLUMINA	2020-11-01	United Kingdom	Europe	24	4639.05	6728	0.732034	138721570
ERR5011200	PRJEB37886	AMPLICON	SAMEA7740538	ERX4820132	COG-UK/ALDP-B1B77B	Illumina NovaSeq 6000	PAIRED	PCR	VIRAL RNA	Severe acute respiratory syndrome coronavirus 2	Homo sapiens	ILLUMINA	2020-11-01	United Kingdom	Europe	29	4595.62	5269	0.860817	137422814
ERR5011201	PRJEB37886	AMPLICON	SAMEA7740539	ERX4820133	COG-UK/ALDP-B1B650	Illumina NovaSeq 6000	PAIRED	PCR	VIRAL RNA	Severe acute respiratory syndrome coronavirus 2	Homo sapiens	ILLUMINA	2020-11-01	United Kingdom	Europe	20	4496.73	4188	0.927633	134465803
ERR5011202	PRJEB37886	AMPLICON	SAMEA7740540	ERX4820134	COG-UK/ALDP-B1A6AC	Illumina NovaSeq 6000	PAIRED	PCR	VIRAL RNA	Severe acute respiratory syndrome coronavirus 2	Homo sapiens	ILLUMINA	2020-11-01	United Kingdom	Europe	2	5.12153	0	0.0110691	153149
ERR5011203	PRJEB37886	AMPLICON	SAMEA7740541	ERX4820135	COG-UK/ALDP-B1A6CA	Illumina NovaSeq 6000	PAIRED	PCR	VIRAL RNA	Severe acute respiratory syndrome coronavirus 2	Homo sapiens	ILLUMINA	2020-11-01	United Kingdom	Europe	23	4646.24	6733	0.715313	138936443
ERR5011204	PRJEB37886	AMPLICON	SAMEA7740542	ERX4820136	COG-UK/ALDP-B1A660	Illumina NovaSeq 6000	PAIRED	PCR	VIRAL RNA	Severe acute respiratory syndrome coronavirus 2	Homo sapiens	ILLUMINA	2020-11-01	United Kingdom	Europe	27	4577.33	5004	0.860917	136876011
ERR5011205	PRJEB37886	AMPLICON	SAMEA7740543	ERX4820137	COG-UK/ALDP-B1A68E	Illumina NovaSeq 6000	PAIRED	PCR	VIRAL RNA	Severe acute respiratory syndrome coronavirus 2	Homo sapiens	ILLUMINA	2020-11-01	United Kingdom	Europe	31	4616.87	5504	0.837475	138058245
ERR5011206	PRJEB37886	AMPLICON	SAMEA7740544	ERX4820138	COG-UK/ALDP-B1A6D9	Illumina NovaSeq 6000	PAIRED	PCR	VIRAL RNA	Severe acute respiratory syndrome coronavirus 2	Homo sapiens	ILLUMINA	2020-11-01	United Kingdom	Europe	69	3790.55	3729	0.991071	113348703
ERR5011207	PRJEB37886	AMPLICON	SAMEA7740545	ERX4820139	COG-UK/ALDP-B1A6E8	Illumina NovaSeq 6000	PAIRED	PCR	VIRAL RNA	Severe acute respiratory syndrome coronavirus 2	Homo sapiens	ILLUMINA	2020-11-01	United Kingdom	Europe	24	4391.76	4064	0.981407	131326921
ERR5011208	PRJEB37886	AMPLICON	SAMEA7740546	ERX4820140	COG-UK/ALDP-B1B0F8	Illumina NovaSeq 6000	PAIRED	PCR	VIRAL RNA	Severe acute respiratory syndrome coronavirus 2	Homo sapiens	ILLUMINA	2020-11-01	United Kingdom	Europe	22	4593.14	6064	0.746781	137348647
ERR5011209	PRJEB37886	AMPLICON	SAMEA7740547	ERX4820141	COG-UK/ALDP-B1B104	Illumina NovaSeq 6000	PAIRED	PCR	VIRAL RNA	Severe acute respiratory syndrome coronavirus 2	Homo sapiens	ILLUMINA	2020-11-01	United Kingdom	Europe	29	4462.94	4237	0.939839	133455159
ERR5011210	PRJEB37886	AMPLICON	SAMEA7740548	ERX4820142	COG-UK/ALDP-B1B122	Illumina NovaSeq 6000	PAIRED	PCR	VIRAL RNA	Severe acute respiratory syndrome coronavirus 2	Homo sapiens	ILLUMINA	2020-11-01	United Kingdom	Europe	24	4601.27	4751	0.930542	137591660
ERR5011211	PRJEB37886	AMPLICON	SAMEA7740549	ERX4820143	COG-UK/ALDP-B1B16E	Illumina NovaSeq 6000	PAIRED	PCR	VIRAL RNA	Severe acute respiratory syndrome coronavirus 2	Homo sapiens	ILLUMINA	2020-11-01	United Kingdom	Europe	21	4604.32	5708	0.812159	137682922
ERR5011212	PRJEB37886	AMPLICON	SAMEA7740550	ERX4820144	COG-UK/ALDP-B1A67F	Illumina NovaSeq 6000	PAIRED	PCR	VIRAL RNA	Severe acute respiratory syndrome coronavirus 2	Homo sapiens	ILLUMINA	2020-11-01	United Kingdom	Europe	30	4665.52	8001	0.648798	139512948
ERR5011213	PRJEB37886	AMPLICON	SAMEA7740551	ERX4820145	COG-UK/ALDP-B1A6BB	Illumina NovaSeq 6000	PAIRED	PCR	VIRAL RNA	Severe acute respiratory syndrome coronavirus 2	Homo sapiens	ILLUMINA	2020-11-01	United Kingdom	Europe	28	4598.04	6254	0.728054	137495060
ERR5011214	PRJEB37886	AMPLICON	SAMEA7740552	ERX4820146	COG-UK/ALDP-B1A202	Illumina NovaSeq 6000	PAIRED	PCR	VIRAL RNA	Severe acute respiratory syndrome coronavirus 2	Homo sapiens	ILLUMINA	2020-11-01	United Kingdom	Europe	18	4639.99	8000	0.648196	138749730
ERR5011215	PRJEB37886	AMPLICON	SAMEA7740553	ERX4820147	COG-UK/ALDP-B1A24E	Illumina NovaSeq 6000	PAIRED	PCR	VIRAL RNA	Severe acute respiratory syndrome coronavirus 2	Homo sapiens	ILLUMINA	2020-11-01	United Kingdom	Europe	19	4626.92	6664	0.72481	138358740
ERR5011216	PRJEB37886	AMPLICON	SAMEA7740554	ERX4820148	COG-UK/ALDP-B1A1E7	Illumina NovaSeq 6000	PAIRED	PCR	VIRAL RNA	Severe acute respiratory syndrome coronavirus 2	Homo sapiens	ILLUMINA	2020-11-01	United Kingdom	Europe	27	4672.64	8006	0.617864	139726017
ERR5011217	PRJEB37886	AMPLICON	SAMEA7740555	ERX4820149	COG-UK/ALDP-B1B113	Illumina NovaSeq 6000	PAIRED	PCR	VIRAL RNA	Severe acute respiratory syndrome coronavirus 2	Homo sapiens	ILLUMINA	2020-11-01	United Kingdom	Europe	24	4605.99	5953	0.784737	137732961
ERR5011218	PRJEB37886	AMPLICON	SAMEA7740556	ERX4820150	COG-UK/ALDP-B1A1F6	Illumina NovaSeq 6000	PAIRED	PCR	VIRAL RNA	Severe acute respiratory syndrome coronavirus 2	Homo sapiens	ILLUMINA	2020-11-01	United Kingdom	Europe	17	4605.81	7268	0.681771	137727680
ERR5011219	PRJEB37886	AMPLICON	SAMEA7740557	ERX4820151	COG-UK/ALDP-B1A211	Illumina NovaSeq 6000	PAIRED	PCR	VIRAL RNA	Severe acute respiratory syndrome coronavirus 2	Homo sapiens	ILLUMINA	2020-11-01	United Kingdom	Europe	25	4610.59	5342	0.834063	137870514
ERR5011220	PRJEB37886	AMPLICON	SAMEA7740558	ERX4820152	COG-UK/ALDP-B1A27B	Illumina NovaSeq 6000	PAIRED	PCR	VIRAL RNA	Severe acute respiratory syndrome coronavirus 2	Homo sapiens	ILLUMINA	2020-11-01	United Kingdom	Europe	21	4641.46	7415	0.679698	138793606
ERR5011221	PRJEB37886	AMPLICON	SAMEA7740559	ERX4820153	COG-UK/ALDP-B1A220	Illumina NovaSeq 6000	PAIRED	PCR	VIRAL RNA	Severe acute respiratory syndrome coronavirus 2	Homo sapiens	ILLUMINA	2020-11-01	United Kingdom	Europe	23	4692.53	8001	0.630739	140320768
ERR5011222	PRJEB37886	AMPLICON	SAMEA7740560	ERX4820154	COG-UK/ALDP-B1A25D	Illumina NovaSeq 6000	PAIRED	PCR	VIRAL RNA	Severe acute respiratory syndrome coronavirus 2	Homo sapiens	ILLUMINA	2020-11-01	United Kingdom	Europe	21	4632.03	7084	0.707922	138511695
ERR5011223	PRJEB37886	AMPLICON	SAMEA7740561	ERX4820155	COG-UK/ALDP-B1A26C	Illumina NovaSeq 6000	PAIRED	PCR	VIRAL RNA	Severe acute respiratory syndrome coronavirus 2	Homo sapiens	ILLUMINA	2020-11-01	United Kingdom	Europe	104	1374.63	830	0.85891	41105581
ERR5011224	PRJEB37886	AMPLICON	SAMEA7740562	ERX4820156	COG-UK/ALDP-B1A1D8	Illumina NovaSeq 6000	PAIRED	PCR	VIRAL RNA	Severe acute respiratory syndrome coronavirus 2	Homo sapiens	ILLUMINA	2020-11-01	United Kingdom	Europe	26	4651.33	7091	0.686185	139088789
ERR5011225	PRJEB37886	AMPLICON	SAMEA7740563	ERX4820157	COG-UK/ALDP-B1A23F	Illumina NovaSeq 6000	PAIRED	PCR	VIRAL RNA	Severe acute respiratory syndrome coronavirus 2	Homo sapiens	ILLUMINA	2020-11-01	United Kingdom	Europe	23	4662.11	7827	0.663178	139411198
ERR5011226	PRJEB37886	AMPLICON	SAMEA7740564	ERX4820158	COG-UK/ALDP-B1E2D1	Illumina NovaSeq 6000	PAIRED	PCR	VIRAL RNA	Severe acute respiratory syndrome coronavirus 2	Homo sapiens	ILLUMINA	2020-11-01	United Kingdom	Europe	31	4604.63	5139	0.869578	137692194
ERR5011227	PRJEB37886	AMPLICON	SAMEA7740565	ERX4820159	COG-UK/ALDP-B1E22C	Illumina NovaSeq 6000	PAIRED	PCR	VIRAL RNA	Severe acute respiratory syndrome coronavirus 2	Homo sapiens	ILLUMINA	2020-11-01	United Kingdom	Europe	27	3569.41	3291	0.995954	106736183
ERR5011228	PRJEB37886	AMPLICON	SAMEA7740566	ERX4820160	COG-UK/ALDP-B1B3C2	Illumina NovaSeq 6000	PAIRED	PCR	VIRAL RNA	Severe acute respiratory syndrome coronavirus 2	Homo sapiens	ILLUMINA	2020-10-31	United Kingdom	Europe	27	4432.43	4046	0.991071	132543046
ERR5011229	PRJEB37886	AMPLICON	SAMEA7740567	ERX4820161	COG-UK/ALDP-B1E1A7	Illumina NovaSeq 6000	PAIRED	PCR	VIRAL RNA	Severe acute respiratory syndrome coronavirus 2	Homo sapiens	ILLUMINA	2020-11-01	United Kingdom	Europe	21	4675.95	7997	0.654148	139825071
ERR5011230	PRJEB37886	AMPLICON	SAMEA7740568	ERX4820162	COG-UK/ALDP-B1E1E3	Illumina NovaSeq 6000	PAIRED	PCR	VIRAL RNA	Severe acute respiratory syndrome coronavirus 2	Homo sapiens	ILLUMINA	2020-11-01	United Kingdom	Europe	21	4564.16	5925	0.748654	136482174
ERR5011231	PRJEB37886	AMPLICON	SAMEA7740569	ERX4820163	COG-UK/ALDP-B1E23B	Illumina NovaSeq 6000	PAIRED	PCR	VIRAL RNA	Severe acute respiratory syndrome coronavirus 2	Homo sapiens	ILLUMINA	2020-11-01	United Kingdom	Europe	30	4702.11	8003	0.649233	140607094
ERR5011232	PRJEB37886	AMPLICON	SAMEA7740570	ERX4820164	COG-UK/ALDP-B1E259	Illumina NovaSeq 6000	PAIRED	PCR	VIRAL RNA	Severe acute respiratory syndrome coronavirus 2	Homo sapiens	ILLUMINA	2020-11-01	United Kingdom	Europe	21	4672.13	8002	0.646423	139710737
ERR5011233	PRJEB37886	AMPLICON	SAMEA7740571	ERX4820165	COG-UK/ALDP-B1E1B6	Illumina NovaSeq 6000	PAIRED	PCR	VIRAL RNA	Severe acute respiratory syndrome coronavirus 2	Homo sapiens	ILLUMINA	2020-11-01	United Kingdom	Europe	20	4499.44	4443	0.899776	134546701
ERR5011234	PRJEB37886	AMPLICON	SAMEA7740572	ERX4820166	COG-UK/ALDP-B1E1F2	Illumina NovaSeq 6000	PAIRED	PCR	VIRAL RNA	Severe acute respiratory syndrome coronavirus 2	Homo sapiens	ILLUMINA	2020-11-01	United Kingdom	Europe	24	4582.13	5526	0.800789	137019443
ERR5011235	PRJEB37886	AMPLICON	SAMEA7740573	ERX4820167	COG-UK/ALDP-B1E268	Illumina NovaSeq 6000	PAIRED	PCR	VIRAL RNA	Severe acute respiratory syndrome coronavirus 2	Homo sapiens	ILLUMINA	2020-11-01	United Kingdom	Europe	27	4657.28	7985	0.649768	139266746
ERR5011236	PRJEB37886	AMPLICON	SAMEA7740574	ERX4820168	COG-UK/ALDP-B1E295	Illumina NovaSeq 6000	PAIRED	PCR	VIRAL RNA	Severe acute respiratory syndrome coronavirus 2	Homo sapiens	ILLUMINA	2020-11-01	United Kingdom	Europe	19	4687.34	8000	0.642879	140165438
ERR5011237	PRJEB37886	AMPLICON	SAMEA7740575	ERX4820169	COG-UK/ALDP-B1E24A	Illumina NovaSeq 6000	PAIRED	PCR	VIRAL RNA	Severe acute respiratory syndrome coronavirus 2	Homo sapiens	ILLUMINA	2020-11-01	United Kingdom	Europe	25	4670.33	7952	0.679397	139656797
ERR5011238	PRJEB37886	AMPLICON	SAMEA7740576	ERX4820170	COG-UK/ALDP-B1E286	Illumina NovaSeq 6000	PAIRED	PCR	VIRAL RNA	Severe acute respiratory syndrome coronavirus 2	Homo sapiens	ILLUMINA	2020-11-01	United Kingdom	Europe	22	4463.34	4361	0.918336	133467194
ERR5011239	PRJEB37886	AMPLICON	SAMEA7740577	ERX4820171	COG-UK/ALDP-B1E2A4	Illumina NovaSeq 6000	PAIRED	PCR	VIRAL RNA	Severe acute respiratory syndrome coronavirus 2	Homo sapiens	ILLUMINA	2020-11-01	United Kingdom	Europe	30	4596.78	5316	0.814801	137457528
ERR5011240	PRJEB37886	AMPLICON	SAMEA7740578	ERX4820172	COG-UK/ALDP-B1E2C2	Illumina NovaSeq 6000	PAIRED	PCR	VIRAL RNA	Severe acute respiratory syndrome coronavirus 2	Homo sapiens	ILLUMINA	2020-11-01	United Kingdom	Europe	22	4695.75	8002	0.639234	140416952
ERR5011241	PRJEB37886	AMPLICON	SAMEA7740579	ERX4820173	COG-UK/ALDP-B1E21D	Illumina NovaSeq 6000	PAIRED	PCR	VIRAL RNA	Severe acute respiratory syndrome coronavirus 2	Homo sapiens	ILLUMINA	2020-11-01	United Kingdom	Europe	25	4682.32	8006	0.623717	140015435
ERR5011242	PRJEB37886	AMPLICON	SAMEA7740580	ERX4820174	COG-UK/ALDP-B19FFD	Illumina NovaSeq 6000	PAIRED	PCR	VIRAL RNA	Severe acute respiratory syndrome coronavirus 2	Homo sapiens	ILLUMINA	2020-11-01	United Kingdom	Europe	107	2110.66	1676	0.949069	63115176
ERR5011243	PRJEB37886	AMPLICON	SAMEA7740581	ERX4820175	COG-UK/ALDP-B19F84	Illumina NovaSeq 6000	PAIRED	PCR	VIRAL RNA	Severe acute respiratory syndrome coronavirus 2	Homo sapiens	ILLUMINA	2020-11-01	United Kingdom	Europe	24	4689.27	8002	0.637528	140223238
ERR5011244	PRJEB37886	AMPLICON	SAMEA7740582	ERX4820176	COG-UK/ALDP-B19FB1	Illumina NovaSeq 6000	PAIRED	PCR	VIRAL RNA	Severe acute respiratory syndrome coronavirus 2	Homo sapiens	ILLUMINA	2020-11-01	United Kingdom	Europe	19	4698.35	8002	0.635555	140494765
ERR5011245	PRJEB37886	AMPLICON	SAMEA7740583	ERX4820177	COG-UK/ALDP-B1A035	Illumina NovaSeq 6000	PAIRED	PCR	VIRAL RNA	Severe acute respiratory syndrome coronavirus 2	Homo sapiens	ILLUMINA	2020-11-01	United Kingdom	Europe	18	4655.31	7895	0.652543	139207606
ERR5011246	PRJEB37886	AMPLICON	SAMEA7740584	ERX4820178	COG-UK/ALDP-B19F66	Illumina NovaSeq 6000	PAIRED	PCR	VIRAL RNA	Severe acute respiratory syndrome coronavirus 2	Homo sapiens	ILLUMINA	2020-11-01	United Kingdom	Europe	5	1049.65	0	0.15256	31387761
ERR5011247	PRJEB37886	AMPLICON	SAMEA7740585	ERX4820179	COG-UK/ALDP-B19FC0	Illumina NovaSeq 6000	PAIRED	PCR	VIRAL RNA	Severe acute respiratory syndrome coronavirus 2	Homo sapiens	ILLUMINA	2020-11-01	United Kingdom	Europe	24	4702.91	8011	0.634217	140631005
ERR5011248	PRJEB37886	AMPLICON	SAMEA7740586	ERX4820180	COG-UK/ALDP-B1A008	Illumina NovaSeq 6000	PAIRED	PCR	VIRAL RNA	Severe acute respiratory syndrome coronavirus 2	Homo sapiens	ILLUMINA	2020-11-01	United Kingdom	Europe	21	4608.56	5400	0.771996	137809832
ERR5011249	PRJEB37886	AMPLICON	SAMEA7740587	ERX4820181	COG-UK/ALDP-B19FDF	Illumina NovaSeq 6000	PAIRED	PCR	VIRAL RNA	Severe acute respiratory syndrome coronavirus 2	Homo sapiens	ILLUMINA	2020-11-01	United Kingdom	Europe	21	4659.32	8000	0.651841	139327787
ERR5011250	PRJEB37886	AMPLICON	SAMEA7740588	ERX4820182	COG-UK/ALDP-B1A017	Illumina NovaSeq 6000	PAIRED	PCR	VIRAL RNA	Severe acute respiratory syndrome coronavirus 2	Homo sapiens	ILLUMINA	2020-11-01	United Kingdom	Europe	24	4701.17	8002	0.628298	140578956
ERR5011251	PRJEB37886	AMPLICON	SAMEA7740589	ERX4820183	COG-UK/ALDP-B1A044	Illumina NovaSeq 6000	PAIRED	PCR	VIRAL RNA	Severe acute respiratory syndrome coronavirus 2	Homo sapiens	ILLUMINA	2020-11-01	United Kingdom	Europe	23	4708.41	8008	0.633983	140795641
ERR5011252	PRJEB37886	AMPLICON	SAMEA7740590	ERX4820184	COG-UK/ALDP-B19F1B	Illumina NovaSeq 6000	PAIRED	PCR	VIRAL RNA	Severe acute respiratory syndrome coronavirus 2	Homo sapiens	ILLUMINA	2020-11-01	United Kingdom	Europe	25	4493.4	4476	0.88874	134366195
ERR5011253	PRJEB37886	AMPLICON	SAMEA7740591	ERX4820185	COG-UK/ALDP-B19F93	Illumina NovaSeq 6000	PAIRED	PCR	VIRAL RNA	Severe acute respiratory syndrome coronavirus 2	Homo sapiens	ILLUMINA	2020-11-01	United Kingdom	Europe	33	4289.32	4030	0.971575	128263615
ERR5011254	PRJEB37886	AMPLICON	SAMEA7740592	ERX4820186	COG-UK/MILK-B3D193	Illumina NovaSeq 6000	PAIRED	PCR	VIRAL RNA	Severe acute respiratory syndrome coronavirus 2	Homo sapiens	ILLUMINA	2020-11-01	United Kingdom	Europe	26	4706.87	8001	0.64241	140749510
ERR5011255	PRJEB37886	AMPLICON	SAMEA7740593	ERX4820187	COG-UK/QEUH-B2F9D8	Illumina NovaSeq 6000	PAIRED	PCR	VIRAL RNA	Severe acute respiratory syndrome coronavirus 2	Homo sapiens	ILLUMINA	2020-11-03	United Kingdom	Europe	48	2852.12	2484	0.966592	85286858
ERR5011256	PRJEB37886	AMPLICON	SAMEA7740594	ERX4820188	COG-UK/QEUH-B30B83	Illumina NovaSeq 6000	PAIRED	PCR	VIRAL RNA	Severe acute respiratory syndrome coronavirus 2	Homo sapiens	ILLUMINA	2020-11-02	United Kingdom	Europe	3	44.2094	0	0.0217369	1321994
ERR5011257	PRJEB37886	AMPLICON	SAMEA7740595	ERX4820189	COG-UK/QEUH-B30AD1	Illumina NovaSeq 6000	PAIRED	PCR	VIRAL RNA	Severe acute respiratory syndrome coronavirus 2	Homo sapiens	ILLUMINA	2020-11-03	United Kingdom	Europe	27	4687.29	7996	0.650436	140164050
ERR5011258	PRJEB37886	AMPLICON	SAMEA7740596	ERX4820190	COG-UK/QEUH-B30B0B	Illumina NovaSeq 6000	PAIRED	PCR	VIRAL RNA	Severe acute respiratory syndrome coronavirus 2	Homo sapiens	ILLUMINA	2020-11-03	United Kingdom	Europe	36	3499.41	3156	0.956192	104642857
ERR5011259	PRJEB37886	AMPLICON	SAMEA7740597	ERX4820191	COG-UK/ALDP-B47D47	Illumina NovaSeq 6000	PAIRED	PCR	VIRAL RNA	Severe acute respiratory syndrome coronavirus 2	Homo sapiens	ILLUMINA	2020-11-07	United Kingdom	Europe	27	4671.85	7092	0.697555	139702463
ERR5011260	PRJEB37886	AMPLICON	SAMEA7740598	ERX4820192	COG-UK/ALDP-B47D1A	Illumina NovaSeq 6000	PAIRED	PCR	VIRAL RNA	Severe acute respiratory syndrome coronavirus 2	Homo sapiens	ILLUMINA	2020-11-07	United Kingdom	Europe	36	3634.37	3461	0.950072	108678525
ERR5011261	PRJEB37886	AMPLICON	SAMEA7740599	ERX4820193	COG-UK/ALDP-B49264	Illumina NovaSeq 6000	PAIRED	PCR	VIRAL RNA	Severe acute respiratory syndrome coronavirus 2	Homo sapiens	ILLUMINA	2020-11-07	United Kingdom	Europe	23	4621.44	5705	0.778852	138195053
ERR5011262	PRJEB37886	AMPLICON	SAMEA7740600	ERX4820194	COG-UK/ALDP-B49228	Illumina NovaSeq 6000	PAIRED	PCR	VIRAL RNA	Severe acute respiratory syndrome coronavirus 2	Homo sapiens	ILLUMINA	2020-11-07	United Kingdom	Europe	21	4453.78	4297	0.924623	133181525
ERR5011263	PRJEB37886	AMPLICON	SAMEA7740601	ERX4820195	COG-UK/ALDP-B49273	Illumina NovaSeq 6000	PAIRED	PCR	VIRAL RNA	Severe acute respiratory syndrome coronavirus 2	Homo sapiens	ILLUMINA	2020-11-07	United Kingdom	Europe	21	4489.92	4339	0.904391	134262141
ERR5011264	PRJEB37886	AMPLICON	SAMEA7740602	ERX4820196	COG-UK/ALDP-B492DD	Illumina NovaSeq 6000	PAIRED	PCR	VIRAL RNA	Severe acute respiratory syndrome coronavirus 2	Homo sapiens	ILLUMINA	2020-11-07	United Kingdom	Europe	22	4704.65	8005	0.63395	140683221
ERR5011265	PRJEB37886	AMPLICON	SAMEA7740603	ERX4820197	COG-UK/ALDP-B4920A	Illumina NovaSeq 6000	PAIRED	PCR	VIRAL RNA	Severe acute respiratory syndrome coronavirus 2	Homo sapiens	ILLUMINA	2020-11-07	United Kingdom	Europe	19	4664.8	7730	0.672173	139491523
ERR5011266	PRJEB37886	AMPLICON	SAMEA7740604	ERX4820198	COG-UK/ALDP-B49291	Illumina NovaSeq 6000	PAIRED	PCR	VIRAL RNA	Severe acute respiratory syndrome coronavirus 2	Homo sapiens	ILLUMINA	2020-11-07	United Kingdom	Europe	72	2404.94	2088	0.930442	71914777
ERR5011267	PRJEB37886	AMPLICON	SAMEA7740605	ERX4820199	COG-UK/ALDP-B491C1	Illumina NovaSeq 6000	PAIRED	PCR	VIRAL RNA	Severe acute respiratory syndrome coronavirus 2	Homo sapiens	ILLUMINA	2020-11-07	United Kingdom	Europe	34	3683.19	3326	0.947865	110138448
ERR5011268	PRJEB37886	AMPLICON	SAMEA7740606	ERX4820200	COG-UK/ALDP-B49237	Illumina NovaSeq 6000	PAIRED	PCR	VIRAL RNA	Severe acute respiratory syndrome coronavirus 2	Homo sapiens	ILLUMINA	2020-11-07	United Kingdom	Europe	103	574.364	279	0.747517	17175198
ERR5011269	PRJEB37886	AMPLICON	SAMEA7740607	ERX4820201	COG-UK/ALDP-B47E71	Illumina NovaSeq 6000	PAIRED	PCR	VIRAL RNA	Severe acute respiratory syndrome coronavirus 2	Homo sapiens	ILLUMINA	2020-11-07	United Kingdom	Europe	23	4711.75	8002	0.652443	140895492
ERR5011270	PRJEB37886	AMPLICON	SAMEA7740608	ERX4820202	COG-UK/ALDP-B47E80	Illumina NovaSeq 6000	PAIRED	PCR	VIRAL RNA	Severe acute respiratory syndrome coronavirus 2	Homo sapiens	ILLUMINA	2020-11-07	United Kingdom	Europe	26	4695.26	7993	0.671404	140402271
ERR5011271	PRJEB37886	AMPLICON	SAMEA7740609	ERX4820203	COG-UK/ALDP-B4870C	Illumina NovaSeq 6000	PAIRED	PCR	VIRAL RNA	Severe acute respiratory syndrome coronavirus 2	Homo sapiens	ILLUMINA	2020-11-07	United Kingdom	Europe	22	4199.76	4069	0.949737	125585406
ERR5011272	PRJEB37886	AMPLICON	SAMEA7740610	ERX4820204	COG-UK/ALDP-B487C0	Illumina NovaSeq 6000	PAIRED	PCR	VIRAL RNA	Severe acute respiratory syndrome coronavirus 2	Homo sapiens	ILLUMINA	2020-11-07	United Kingdom	Europe	23	4699.46	7998	0.657894	140528082
ERR5011273	PRJEB37886	AMPLICON	SAMEA7740611	ERX4820205	COG-UK/ALDP-B48845	Illumina NovaSeq 6000	PAIRED	PCR	VIRAL RNA	Severe acute respiratory syndrome coronavirus 2	Homo sapiens	ILLUMINA	2020-11-07	United Kingdom	Europe	19	4714.77	8006	0.646156	140985650
ERR5011274	PRJEB37886	AMPLICON	SAMEA7740612	ERX4820206	COG-UK/ALDP-B48818	Illumina NovaSeq 6000	PAIRED	PCR	VIRAL RNA	Severe acute respiratory syndrome coronavirus 2	Homo sapiens	ILLUMINA	2020-11-07	United Kingdom	Europe	29	4565.56	5810	0.747918	136523796
ERR5011275	PRJEB37886	AMPLICON	SAMEA7740613	ERX4820207	COG-UK/QEUH-B3FA5A	Illumina NovaSeq 6000	PAIRED	PCR	VIRAL RNA	Severe acute respiratory syndrome coronavirus 2	Homo sapiens	ILLUMINA	2020-11-08	United Kingdom	Europe	22	4489.5	4817	0.78855	134249416
ERR5011276	PRJEB37886	AMPLICON	SAMEA7740614	ERX4820208	COG-UK/QEUH-B3F9D5	Illumina NovaSeq 6000	PAIRED	PCR	VIRAL RNA	Severe acute respiratory syndrome coronavirus 2	Homo sapiens	ILLUMINA	2020-11-08	United Kingdom	Europe	24	4480.88	4575	0.831254	133991752
ERR5011277	PRJEB37886	AMPLICON	SAMEA7740615	ERX4820209	COG-UK/QEUH-B3F9A8	Illumina NovaSeq 6000	PAIRED	PCR	VIRAL RNA	Severe acute respiratory syndrome coronavirus 2	Homo sapiens	ILLUMINA	2020-11-08	United Kingdom	Europe	37	3482.35	3189	0.960405	104132688
ERR5011278	PRJEB37886	AMPLICON	SAMEA7740616	ERX4820210	COG-UK/QEUH-B3F9B7	Illumina NovaSeq 6000	PAIRED	PCR	VIRAL RNA	Severe acute respiratory syndrome coronavirus 2	Homo sapiens	ILLUMINA	2020-11-08	United Kingdom	Europe	23	4508.51	4921	0.821657	134817887
ERR5011279	PRJEB37886	AMPLICON	SAMEA7740617	ERX4820211	COG-UK/QEUH-B3FD7F	Illumina NovaSeq 6000	PAIRED	PCR	VIRAL RNA	Severe acute respiratory syndrome coronavirus 2	Homo sapiens	ILLUMINA	2020-11-08	United Kingdom	Europe	27	4529.78	5175	0.78136	135453921
ERR5011280	PRJEB37886	AMPLICON	SAMEA7740618	ERX4820212	COG-UK/QEUH-B3FDD9	Illumina NovaSeq 6000	PAIRED	PCR	VIRAL RNA	Severe acute respiratory syndrome coronavirus 2	Homo sapiens	ILLUMINA	2020-11-08	United Kingdom	Europe	25	4457.48	4382	0.890546	133292143
ERR5011281	PRJEB37886	AMPLICON	SAMEA7740619	ERX4820213	COG-UK/QEUH-B3FD51	Illumina NovaSeq 6000	PAIRED	PCR	VIRAL RNA	Severe acute respiratory syndrome coronavirus 2	Homo sapiens	ILLUMINA	2020-11-08	United Kingdom	Europe	22	4485.09	4605	0.837642	134117682
ERR5011282	PRJEB37886	AMPLICON	SAMEA7740620	ERX4820214	COG-UK/QEUH-B3FCBE	Illumina NovaSeq 6000	PAIRED	PCR	VIRAL RNA	Severe acute respiratory syndrome coronavirus 2	Homo sapiens	ILLUMINA	2020-11-08	United Kingdom	Europe	93	2563.3	2247	0.946293	76650246
ERR5011283	PRJEB37886	AMPLICON	SAMEA7740621	ERX4820215	COG-UK/QEUH-B4032E	Illumina NovaSeq 6000	PAIRED	PCR	VIRAL RNA	Severe acute respiratory syndrome coronavirus 2	Homo sapiens	ILLUMINA	2020-11-08	United Kingdom	Europe	25	4540.2	4790	0.870715	135765721
ERR5011284	PRJEB37886	AMPLICON	SAMEA7740622	ERX4820216	COG-UK/CAMC-B5320D	Illumina NovaSeq 6000	PAIRED	PCR	VIRAL RNA	Severe acute respiratory syndrome coronavirus 2	Homo sapiens	ILLUMINA	2020-11-06	United Kingdom	Europe	58	998.486	534	0.841019	29857726
ERR5011285	PRJEB37886	AMPLICON	SAMEA7740623	ERX4820217	COG-UK/ALDP-B62FF5	Illumina NovaSeq 6000	PAIRED	PCR	VIRAL RNA	Severe acute respiratory syndrome coronavirus 2	Homo sapiens	ILLUMINA	2020-11-08	United Kingdom	Europe	26	4505.91	4502	0.878908	134740134
ERR5011286	PRJEB37886	AMPLICON	SAMEA7740624	ERX4820218	COG-UK/ALDP-B6301F	Illumina NovaSeq 6000	PAIRED	PCR	VIRAL RNA	Severe acute respiratory syndrome coronavirus 2	Homo sapiens	ILLUMINA	2020-11-08	United Kingdom	Europe	26	4560.59	6024	0.744073	136375410
ERR5011287	PRJEB37886	AMPLICON	SAMEA7740625	ERX4820219	COG-UK/ALDP-B630F1	Illumina NovaSeq 6000	PAIRED	PCR	VIRAL RNA	Severe acute respiratory syndrome coronavirus 2	Homo sapiens	ILLUMINA	2020-11-08	United Kingdom	Europe	22	4651.84	7390	0.684446	139104021
ERR5011288	PRJEB37886	AMPLICON	SAMEA7740626	ERX4820220	COG-UK/ALDP-B630A6	Illumina NovaSeq 6000	PAIRED	PCR	VIRAL RNA	Severe acute respiratory syndrome coronavirus 2	Homo sapiens	ILLUMINA	2020-11-08	United Kingdom	Europe	24	4226.72	4052	0.942113	126391494
ERR5011289	PRJEB37886	AMPLICON	SAMEA7740627	ERX4820221	COG-UK/QEUH-B6C140	Illumina NovaSeq 6000	PAIRED	PCR	VIRAL RNA	Severe acute respiratory syndrome coronavirus 2	Homo sapiens	ILLUMINA	2020-11-11	United Kingdom	Europe	2	365.368	0	0.0753771	10925595
ERR5011290	PRJEB37886	AMPLICON	SAMEA7740628	ERX4820222	COG-UK/ALDP-B468A1	Illumina NovaSeq 6000	PAIRED	PCR	VIRAL RNA	Severe acute respiratory syndrome coronavirus 2	Homo sapiens	ILLUMINA	2020-11-06	United Kingdom	Europe	25	4662.09	6861	0.701201	139410613
ERR5011291	PRJEB37886	AMPLICON	SAMEA7740629	ERX4820223	COG-UK/ALDP-B46EDC	Illumina NovaSeq 6000	PAIRED	PCR	VIRAL RNA	Severe acute respiratory syndrome coronavirus 2	Homo sapiens	ILLUMINA	2020-11-07	United Kingdom	Europe	24	4709.12	7805	0.680634	140816752
ERR5011292	PRJEB37886	AMPLICON	SAMEA7740630	ERX4820224	COG-UK/QEUH-B6C75D	Illumina NovaSeq 6000	PAIRED	PCR	VIRAL RNA	Severe acute respiratory syndrome coronavirus 2	Homo sapiens	ILLUMINA	2020-11-09	United Kingdom	Europe	26	4675.94	6746	0.728455	139824756
ERR5011293	PRJEB37886	AMPLICON	SAMEA7740631	ERX4820225	COG-UK/QEUH-B6C7F3	Illumina NovaSeq 6000	PAIRED	PCR	VIRAL RNA	Severe acute respiratory syndrome coronavirus 2	Homo sapiens	ILLUMINA	2020-11-10	United Kingdom	Europe	21	4544.74	4480	0.914022	135901344
ERR5011294	PRJEB37886	AMPLICON	SAMEA7740632	ERX4820226	COG-UK/ALDP-B5CC33	Illumina NovaSeq 6000	PAIRED	PCR	VIRAL RNA	Severe acute respiratory syndrome coronavirus 2	Homo sapiens	ILLUMINA	2020-11-08	United Kingdom	Europe	28	4695.09	8005	0.648396	140397293
ERR5011295	PRJEB37886	AMPLICON	SAMEA7740633	ERX4820227	COG-UK/QEUH-B678B9	Illumina NovaSeq 6000	PAIRED	PCR	VIRAL RNA	Severe acute respiratory syndrome coronavirus 2	Homo sapiens	ILLUMINA	2020-11-10	United Kingdom	Europe	23	4643.65	5190	0.826004	138859214
ERR5011296	PRJEB37886	AMPLICON	SAMEA7740634	ERX4820228	COG-UK/QEUH-B6792F	Illumina NovaSeq 6000	PAIRED	PCR	VIRAL RNA	Severe acute respiratory syndrome coronavirus 2	Homo sapiens	ILLUMINA	2020-11-09	United Kingdom	Europe	26	4636.88	5015	0.862188	138656756
ERR5011297	PRJEB37886	AMPLICON	SAMEA7740635	ERX4820229	COG-UK/QEUH-B678F5	Illumina NovaSeq 6000	PAIRED	PCR	VIRAL RNA	Severe acute respiratory syndrome coronavirus 2	Homo sapiens	ILLUMINA	2020-11-10	United Kingdom	Europe	23	4692.12	8007	0.633749	140308382
ERR5011298	PRJEB37886	AMPLICON	SAMEA7740636	ERX4820230	COG-UK/ALDP-B5CF1C	Illumina NovaSeq 6000	PAIRED	PCR	VIRAL RNA	Severe acute respiratory syndrome coronavirus 2	Homo sapiens	ILLUMINA	2020-11-09	United Kingdom	Europe	21	4642.24	4962	0.835435	138816997
ERR5011299	PRJEB37886	AMPLICON	SAMEA7740637	ERX4820231	COG-UK/ALDP-B5CF67	Illumina NovaSeq 6000	PAIRED	PCR	VIRAL RNA	Severe acute respiratory syndrome coronavirus 2	Homo sapiens	ILLUMINA	2020-11-09	United Kingdom	Europe	22	4701.67	8000	0.653613	140594020
ERR5011300	PRJEB37886	AMPLICON	SAMEA7740638	ERX4820232	COG-UK/QEUH-B812CA	Illumina NovaSeq 6000	PAIRED	PCR	VIRAL RNA	Severe acute respiratory syndrome coronavirus 2	Homo sapiens	ILLUMINA	2020-11-14	United Kingdom	Europe	26	4678.03	7999	0.645654	139887112
ERR5011301	PRJEB37886	AMPLICON	SAMEA7740639	ERX4820233	COG-UK/QEUH-B7E433	Illumina NovaSeq 6000	PAIRED	PCR	VIRAL RNA	Severe acute respiratory syndrome coronavirus 2	Homo sapiens	ILLUMINA	2020-11-14	United Kingdom	Europe	23	4295.35	4183	0.916798	128443887
ERR5011302	PRJEB37886	AMPLICON	SAMEA7740640	ERX4820234	COG-UK/QEUH-B7C2C2	Illumina NovaSeq 6000	PAIRED	PCR	VIRAL RNA	Severe acute respiratory syndrome coronavirus 2	Homo sapiens	ILLUMINA	2020-11-12	United Kingdom	Europe	28	4531.28	5000	0.789386	135498890
ERR5011303	PRJEB37886	AMPLICON	SAMEA7740641	ERX4820235	COG-UK/QEUH-B7C3ED	Illumina NovaSeq 6000	PAIRED	PCR	VIRAL RNA	Severe acute respiratory syndrome coronavirus 2	Homo sapiens	ILLUMINA	2020-11-13	United Kingdom	Europe	27	2815.04	1871	0.94937	84178126
ERR5011304	PRJEB37886	AMPLICON	SAMEA7740642	ERX4820236	COG-UK/QEUH-B7F2CF	Illumina NovaSeq 6000	PAIRED	PCR	VIRAL RNA	Severe acute respiratory syndrome coronavirus 2	Homo sapiens	ILLUMINA	2020-11-14	United Kingdom	Europe	7	583.96	0	0.0966458	17462141
ERR5011305	PRJEB37886	AMPLICON	SAMEA7740643	ERX4820237	COG-UK/QEUH-B7F335	Illumina NovaSeq 6000	PAIRED	PCR	VIRAL RNA	Severe acute respiratory syndrome coronavirus 2	Homo sapiens	ILLUMINA	2020-11-14	United Kingdom	Europe	25	3334.58	2812	0.939872	99713856
ERR5011306	PRJEB37886	AMPLICON	SAMEA7740644	ERX4820238	COG-UK/QEUH-B7F362	Illumina NovaSeq 6000	PAIRED	PCR	VIRAL RNA	Severe acute respiratory syndrome coronavirus 2	Homo sapiens	ILLUMINA	2020-11-14	United Kingdom	Europe	28	4602.47	6294	0.718657	137627609
ERR5011307	PRJEB37886	AMPLICON	SAMEA7740645	ERX4820239	COG-UK/QEUH-B7F344	Illumina NovaSeq 6000	PAIRED	PCR	VIRAL RNA	Severe acute respiratory syndrome coronavirus 2	Homo sapiens	ILLUMINA	2020-11-14	United Kingdom	Europe	28	4429.17	4221	0.908036	132445598
ERR5011308	PRJEB37886	AMPLICON	SAMEA7740646	ERX4820240	COG-UK/QEUH-B7F2DE	Illumina NovaSeq 6000	PAIRED	PCR	VIRAL RNA	Severe acute respiratory syndrome coronavirus 2	Homo sapiens	ILLUMINA	2020-11-14	United Kingdom	Europe	26	4551.95	5480	0.742601	136116927
ERR5011309	PRJEB37886	AMPLICON	SAMEA7740647	ERX4820241	COG-UK/QEUH-B7F353	Illumina NovaSeq 6000	PAIRED	PCR	VIRAL RNA	Severe acute respiratory syndrome coronavirus 2	Homo sapiens	ILLUMINA	2020-11-14	United Kingdom	Europe	27	4500.45	4567	0.828445	134576899
ERR5011310	PRJEB37886	AMPLICON	SAMEA7740648	ERX4820242	COG-UK/QEUH-B7F308	Illumina NovaSeq 6000	PAIRED	PCR	VIRAL RNA	Severe acute respiratory syndrome coronavirus 2	Homo sapiens	ILLUMINA	2020-11-14	United Kingdom	Europe	26	3623.74	3410	0.94549	108360750
ERR5011311	PRJEB37886	AMPLICON	SAMEA7740649	ERX4820243	COG-UK/QEUH-B7F317	Illumina NovaSeq 6000	PAIRED	PCR	VIRAL RNA	Severe acute respiratory syndrome coronavirus 2	Homo sapiens	ILLUMINA	2020-11-14	United Kingdom	Europe	26	4592.94	6046	0.73598	137342579
ERR5011312	PRJEB37886	AMPLICON	SAMEA7740650	ERX4820244	COG-UK/QEUH-B7F380	Illumina NovaSeq 6000	PAIRED	PCR	VIRAL RNA	Severe acute respiratory syndrome coronavirus 2	Homo sapiens	ILLUMINA	2020-11-14	United Kingdom	Europe	25	4559.87	5491	0.780189	136353783
ERR5011313	PRJEB37886	AMPLICON	SAMEA7740651	ERX4820245	COG-UK/QEUH-B7F2ED	Illumina NovaSeq 6000	PAIRED	PCR	VIRAL RNA	Severe acute respiratory syndrome coronavirus 2	Homo sapiens	ILLUMINA	2020-11-14	United Kingdom	Europe	26	4552.15	4980	0.786443	136122976
ERR5011314	PRJEB37886	AMPLICON	SAMEA7740652	ERX4820246	COG-UK/QEUH-B7BFDB	Illumina NovaSeq 6000	PAIRED	PCR	VIRAL RNA	Severe acute respiratory syndrome coronavirus 2	Homo sapiens	ILLUMINA	2020-11-14	United Kingdom	Europe	23	4564.08	5528	0.755108	136479632
ERR5011315	PRJEB37886	AMPLICON	SAMEA7740653	ERX4820247	COG-UK/QEUH-B7F326	Illumina NovaSeq 6000	PAIRED	PCR	VIRAL RNA	Severe acute respiratory syndrome coronavirus 2	Homo sapiens	ILLUMINA	2020-11-14	United Kingdom	Europe	3	217.987	0	0.0524697	6518467
ERR5011316	PRJEB37886	AMPLICON	SAMEA7740654	ERX4820248	COG-UK/QEUH-B7FD28	Illumina NovaSeq 6000	PAIRED	PCR	VIRAL RNA	Severe acute respiratory syndrome coronavirus 2	Homo sapiens	ILLUMINA	2020-11-14	United Kingdom	Europe	28	4405.05	4295	0.867003	131724312
ERR5011317	PRJEB37886	AMPLICON	SAMEA7740655	ERX4820249	COG-UK/QEUH-B7BF9F	Illumina NovaSeq 6000	PAIRED	PCR	VIRAL RNA	Severe acute respiratory syndrome coronavirus 2	Homo sapiens	ILLUMINA	2020-11-14	United Kingdom	Europe	28	4640.15	7656	0.677925	138754350
ERR5011318	PRJEB37886	AMPLICON	SAMEA7740656	ERX4820250	COG-UK/QEUH-B7FD46	Illumina NovaSeq 6000	PAIRED	PCR	VIRAL RNA	Severe acute respiratory syndrome coronavirus 2	Homo sapiens	ILLUMINA	2020-11-14	United Kingdom	Europe	50	1743.51	613	0.833127	52136202
ERR5011319	PRJEB37886	AMPLICON	SAMEA7740657	ERX4820251	COG-UK/QEUH-B7C0F5	Illumina NovaSeq 6000	PAIRED	PCR	VIRAL RNA	Severe acute respiratory syndrome coronavirus 2	Homo sapiens	ILLUMINA	2020-11-14	United Kingdom	Europe	29	4374.71	4441	0.830753	130816868
ERR5011320	PRJEB37886	AMPLICON	SAMEA7740658	ERX4820252	COG-UK/QEUH-B7C101	Illumina NovaSeq 6000	PAIRED	PCR	VIRAL RNA	Severe acute respiratory syndrome coronavirus 2	Homo sapiens	ILLUMINA	2020-11-14	United Kingdom	Europe	24	4649.74	7646	0.673143	139041062
ERR5011321	PRJEB37886	AMPLICON	SAMEA7740659	ERX4820253	COG-UK/QEUH-B7C17A	Illumina NovaSeq 6000	PAIRED	PCR	VIRAL RNA	Severe acute respiratory syndrome coronavirus 2	Homo sapiens	ILLUMINA	2020-11-13	United Kingdom	Europe	34	2986.7	2065	0.935726	89311160
ERR5011322	PRJEB37886	AMPLICON	SAMEA7740660	ERX4820254	COG-UK/QEUH-B80F00	Illumina NovaSeq 6000	PAIRED	PCR	VIRAL RNA	Severe acute respiratory syndrome coronavirus 2	Homo sapiens	ILLUMINA	2020-11-14	United Kingdom	Europe	33	4661.52	6801	0.739692	139393286
ERR5011323	PRJEB37886	AMPLICON	SAMEA7740661	ERX4820255	COG-UK/QEUH-B7EAE6	Illumina NovaSeq 6000	PAIRED	PCR	VIRAL RNA	Severe acute respiratory syndrome coronavirus 2	Homo sapiens	ILLUMINA	2020-11-14	United Kingdom	Europe	28	4602.94	4833	0.817477	137641687
ERR5011324	PRJEB37886	AMPLICON	SAMEA7740662	ERX4820256	COG-UK/ALDP-B8542A	Illumina NovaSeq 6000	PAIRED	PCR	VIRAL RNA	Severe acute respiratory syndrome coronavirus 2	Homo sapiens	ILLUMINA	2020-11-15	United Kingdom	Europe	26	4321.55	4170	0.878139	129227316
ERR5011325	PRJEB37886	AMPLICON	SAMEA7740663	ERX4820257	COG-UK/CAMC-B99B88	Illumina NovaSeq 6000	PAIRED	PCR	VIRAL RNA	Severe acute respiratory syndrome coronavirus 2	Homo sapiens	ILLUMINA	2020-11-13	United Kingdom	Europe	22	4672.7	7143	0.678126	139727806
ERR5011326	PRJEB37886	AMPLICON	SAMEA7740664	ERX4820258	COG-UK/CAMC-B08F3D	Illumina NovaSeq 6000	PAIRED	PCR	VIRAL RNA	Severe acute respiratory syndrome coronavirus 2	Homo sapiens	ILLUMINA	2020-10-28	United Kingdom	Europe	24	4541.79	6298	0.700498	135813197
ERR5011327	PRJEB37886	AMPLICON	SAMEA7740665	ERX4820259	COG-UK/QEUH-BA308C	Illumina NovaSeq 6000	PAIRED	PCR	VIRAL RNA	Severe acute respiratory syndrome coronavirus 2	Homo sapiens	ILLUMINA	2020-11-18	United Kingdom	Europe	25	4379.58	4600	0.764371	130962539
ERR5011328	PRJEB37886	AMPLICON	SAMEA7740666	ERX4820260	COG-UK/QEUH-BA2F08	Illumina NovaSeq 6000	PAIRED	PCR	VIRAL RNA	Severe acute respiratory syndrome coronavirus 2	Homo sapiens	ILLUMINA	2020-11-18	United Kingdom	Europe	36	2855.12	2125	0.93519	85376765
ERR5011329	PRJEB37886	AMPLICON	SAMEA7740667	ERX4820261	COG-UK/QEUH-BA2FCC	Illumina NovaSeq 6000	PAIRED	PCR	VIRAL RNA	Severe acute respiratory syndrome coronavirus 2	Homo sapiens	ILLUMINA	2020-11-18	United Kingdom	Europe	37	2452.08	1327	0.909173	73324651
ERR5011330	PRJEB37886	AMPLICON	SAMEA7740668	ERX4820262	COG-UK/QEUH-BA2FDB	Illumina NovaSeq 6000	PAIRED	PCR	VIRAL RNA	Severe acute respiratory syndrome coronavirus 2	Homo sapiens	ILLUMINA	2020-11-18	United Kingdom	Europe	64	1289.83	367	0.720396	38569726
ERR5011331	PRJEB37886	AMPLICON	SAMEA7740669	ERX4820263	COG-UK/QEUH-BA2EED	Illumina NovaSeq 6000	PAIRED	PCR	VIRAL RNA	Severe acute respiratory syndrome coronavirus 2	Homo sapiens	ILLUMINA	2020-11-18	United Kingdom	Europe	27	4015.45	3768	0.879979	120073893
ERR5011332	PRJEB37886	AMPLICON	SAMEA7740670	ERX4820264	COG-UK/CAMC-BC1C0C	Illumina NovaSeq 6000	PAIRED	PCR	VIRAL RNA	Severe acute respiratory syndrome coronavirus 2	Homo sapiens	ILLUMINA	2020-11-22	United Kingdom	Europe	22	4624.77	5066	0.813163	138294616
ERR5011333	PRJEB37886	AMPLICON	SAMEA7740671	ERX4820265	COG-UK/CAMC-BC00C5	Illumina NovaSeq 6000	PAIRED	PCR	VIRAL RNA	Severe acute respiratory syndrome coronavirus 2	Homo sapiens	ILLUMINA	2020-11-20	United Kingdom	Europe	22	4439.22	4182	0.963984	132745997
ERR5011334	PRJEB37886	AMPLICON	SAMEA7740672	ERX4820266	COG-UK/CAMC-BC020B	Illumina NovaSeq 6000	PAIRED	PCR	VIRAL RNA	Severe acute respiratory syndrome coronavirus 2	Homo sapiens	ILLUMINA	2020-11-20	United Kingdom	Europe	62	369.045	116	0.548774	11035543
ERR5011335	PRJEB37886	AMPLICON	SAMEA7740673	ERX4820267	COG-UK/CAMC-BC0EBC	Illumina NovaSeq 6000	PAIRED	PCR	VIRAL RNA	Severe acute respiratory syndrome coronavirus 2	Homo sapiens	ILLUMINA	2020-11-20	United Kingdom	Europe	22	4654.75	4976	0.797211	139190970
ERR5011336	PRJEB37886	AMPLICON	SAMEA7740674	ERX4820268	COG-UK/CAMC-BC210C	Illumina NovaSeq 6000	PAIRED	PCR	VIRAL RNA	Severe acute respiratory syndrome coronavirus 2	Homo sapiens	ILLUMINA	2020-11-20	United Kingdom	Europe	34	4674.73	6459	0.733873	139788353
ERR5011337	PRJEB37886	AMPLICON	SAMEA7740675	ERX4820269	COG-UK/CAMC-BC0A03	Illumina NovaSeq 6000	PAIRED	PCR	VIRAL RNA	Severe acute respiratory syndrome coronavirus 2	Homo sapiens	ILLUMINA	2020-11-20	United Kingdom	Europe	31	4599.41	5073	0.843327	137536097
ERR5011338	PRJEB37886	AMPLICON	SAMEA7740676	ERX4820270	COG-UK/CAMC-BC0960	Illumina NovaSeq 6000	PAIRED	PCR	VIRAL RNA	Severe acute respiratory syndrome coronavirus 2	Homo sapiens	ILLUMINA	2020-11-22	United Kingdom	Europe	32	4495.64	4436	0.922483	134433166
ERR5011339	PRJEB37886	AMPLICON	SAMEA7740677	ERX4820271	COG-UK/CAMC-BC0951	Illumina NovaSeq 6000	PAIRED	PCR	VIRAL RNA	Severe acute respiratory syndrome coronavirus 2	Homo sapiens	ILLUMINA	2020-11-22	United Kingdom	Europe	30	4561.21	5112	0.802495	136393960
ERR5011340	PRJEB37886	AMPLICON	SAMEA7740678	ERX4820272	COG-UK/CAMC-BC09E8	Illumina NovaSeq 6000	PAIRED	PCR	VIRAL RNA	Severe acute respiratory syndrome coronavirus 2	Homo sapiens	ILLUMINA	2020-11-22	United Kingdom	Europe	33	4222.36	3991	0.982911	126261241
ERR5011341	PRJEB37886	AMPLICON	SAMEA7740679	ERX4820273	COG-UK/ALDP-BCA7C6	Illumina NovaSeq 6000	PAIRED	PCR	VIRAL RNA	Severe acute respiratory syndrome coronavirus 2	Homo sapiens	ILLUMINA	2020-11-23	United Kingdom	Europe	27	4285.23	3982	0.995954	128141356
ERR5011342	PRJEB37886	AMPLICON	SAMEA7740680	ERX4820274	COG-UK/QEUH-BC4656	Illumina NovaSeq 6000	PAIRED	PCR	VIRAL RNA	Severe acute respiratory syndrome coronavirus 2	Homo sapiens	ILLUMINA	2020-11-25	United Kingdom	Europe	22	4632.4	7233	0.69682	138522778
ERR5011343	PRJEB37886	AMPLICON	SAMEA7740681	ERX4820275	COG-UK/ALDP-BCAAEB	Illumina NovaSeq 6000	PAIRED	PCR	VIRAL RNA	Severe acute respiratory syndrome coronavirus 2	Homo sapiens	ILLUMINA	2020-11-23	United Kingdom	Europe	26	4435.24	4402	0.978664	132626898
ERR5011344	PRJEB37886	AMPLICON	SAMEA7740682	ERX4820276	COG-UK/ALDP-BCAB15	Illumina NovaSeq 6000	PAIRED	PCR	VIRAL RNA	Severe acute respiratory syndrome coronavirus 2	Homo sapiens	ILLUMINA	2020-11-23	United Kingdom	Europe	26	4528.2	4449	0.920376	135406910
ERR5011345	PRJEB37886	AMPLICON	SAMEA7740683	ERX4820277	COG-UK/ALDP-BCAACD	Illumina NovaSeq 6000	PAIRED	PCR	VIRAL RNA	Severe acute respiratory syndrome coronavirus 2	Homo sapiens	ILLUMINA	2020-11-23	United Kingdom	Europe	32	4592.99	5232	0.769756	137344315
ERR5011346	PRJEB37886	AMPLICON	SAMEA7740684	ERX4820278	COG-UK/ALDP-BCAB24	Illumina NovaSeq 6000	PAIRED	PCR	VIRAL RNA	Severe acute respiratory syndrome coronavirus 2	Homo sapiens	ILLUMINA	2020-11-23	United Kingdom	Europe	22	4633.11	6162	0.737551	138543744
ERR5011347	PRJEB37886	AMPLICON	SAMEA7740685	ERX4820279	COG-UK/ALDP-BCAB33	Illumina NovaSeq 6000	PAIRED	PCR	VIRAL RNA	Severe acute respiratory syndrome coronavirus 2	Homo sapiens	ILLUMINA	2020-11-23	United Kingdom	Europe	18	4632.13	6655	0.697555	138514557
ERR5011348	PRJEB37886	AMPLICON	SAMEA7740686	ERX4820280	COG-UK/ALDP-BCAAFA	Illumina NovaSeq 6000	PAIRED	PCR	VIRAL RNA	Severe acute respiratory syndrome coronavirus 2	Homo sapiens	ILLUMINA	2020-11-23	United Kingdom	Europe	25	4638.02	6127	0.744741	138690563
ERR5011349	PRJEB37886	AMPLICON	SAMEA7740687	ERX4820281	COG-UK/QEUH-BCC296	Illumina NovaSeq 6000	PAIRED	PCR	VIRAL RNA	Severe acute respiratory syndrome coronavirus 2	Homo sapiens	ILLUMINA	2020-11-27	United Kingdom	Europe	21	4646.5	6796	0.697522	138944214
ERR5011350	PRJEB37886	AMPLICON	SAMEA7740688	ERX4820282	COG-UK/QEUH-BCC25A	Illumina NovaSeq 6000	PAIRED	PCR	VIRAL RNA	Severe acute respiratory syndrome coronavirus 2	Homo sapiens	ILLUMINA	2020-11-27	United Kingdom	Europe	25	3342.89	2765	0.969735	99962411
ERR5011351	PRJEB37886	AMPLICON	SAMEA7740689	ERX4820283	COG-UK/QEUH-BCC2F0	Illumina NovaSeq 6000	PAIRED	PCR	VIRAL RNA	Severe acute respiratory syndrome coronavirus 2	Homo sapiens	ILLUMINA	2020-11-27	United Kingdom	Europe	23	4647.57	7307	0.704712	138976179
ERR5011352	PRJEB37886	AMPLICON	SAMEA7740690	ERX4820284	COG-UK/QEUH-BCC287	Illumina NovaSeq 6000	PAIRED	PCR	VIRAL RNA	Severe acute respiratory syndrome coronavirus 2	Homo sapiens	ILLUMINA	2020-11-27	United Kingdom	Europe	27	4606.46	5193	0.812962	137746951
ERR5011353	PRJEB37886	AMPLICON	SAMEA7740691	ERX4820285	COG-UK/QEUH-BCC2A5	Illumina NovaSeq 6000	PAIRED	PCR	VIRAL RNA	Severe acute respiratory syndrome coronavirus 2	Homo sapiens	ILLUMINA	2020-11-27	United Kingdom	Europe	27	3280.49	2638	0.974116	98096596
ERR5011354	PRJEB37886	AMPLICON	SAMEA7740692	ERX4820286	COG-UK/QEUH-BCC2D2	Illumina NovaSeq 6000	PAIRED	PCR	VIRAL RNA	Severe acute respiratory syndrome coronavirus 2	Homo sapiens	ILLUMINA	2020-11-27	United Kingdom	Europe	30	2527.56	1622	0.960272	75581627
ERR5011355	PRJEB37886	AMPLICON	SAMEA7740693	ERX4820287	COG-UK/QEUH-BCC339	Illumina NovaSeq 6000	PAIRED	PCR	VIRAL RNA	Severe acute respiratory syndrome coronavirus 2	Homo sapiens	ILLUMINA	2020-11-27	United Kingdom	Europe	81	1054.87	344	0.7628	31543744
ERR5011356	PRJEB37886	AMPLICON	SAMEA7740694	ERX4820288	COG-UK/QEUH-BCC366	Illumina NovaSeq 6000	PAIRED	PCR	VIRAL RNA	Severe acute respiratory syndrome coronavirus 2	Homo sapiens	ILLUMINA	2020-11-27	United Kingdom	Europe	22	4598.58	4583	0.902017	137511355
ERR5011357	PRJEB37886	AMPLICON	SAMEA7740695	ERX4820289	COG-UK/QEUH-BCC32A	Illumina NovaSeq 6000	PAIRED	PCR	VIRAL RNA	Severe acute respiratory syndrome coronavirus 2	Homo sapiens	ILLUMINA	2020-11-27	United Kingdom	Europe	33	2422.57	1549	0.965087	72442257
ERR5011358	PRJEB37886	AMPLICON	SAMEA7740696	ERX4820290	COG-UK/QEUH-BCC348	Illumina NovaSeq 6000	PAIRED	PCR	VIRAL RNA	Severe acute respiratory syndrome coronavirus 2	Homo sapiens	ILLUMINA	2020-11-27	United Kingdom	Europe	27	4634.89	5502	0.801324	138597041
ERR5011359	PRJEB37886	AMPLICON	SAMEA7740697	ERX4820291	COG-UK/QEUH-BCC357	Illumina NovaSeq 6000	PAIRED	PCR	VIRAL RNA	Severe acute respiratory syndrome coronavirus 2	Homo sapiens	ILLUMINA	2020-11-27	United Kingdom	Europe	27	4344.19	4029	0.995954	129904197
ERR5011360	PRJEB37886	AMPLICON	SAMEA7740698	ERX4820292	COG-UK/QEUH-BCC3EE	Illumina NovaSeq 6000	PAIRED	PCR	VIRAL RNA	Severe acute respiratory syndrome coronavirus 2	Homo sapiens	ILLUMINA	2020-11-27	United Kingdom	Europe	122	914.252	248	0.640237	27338866
ERR5011361	PRJEB37886	AMPLICON	SAMEA7740699	ERX4820293	COG-UK/QEUH-BCC3B1	Illumina NovaSeq 6000	PAIRED	PCR	VIRAL RNA	Severe acute respiratory syndrome coronavirus 2	Homo sapiens	ILLUMINA	2020-11-27	United Kingdom	Europe	23	4316.48	4056	0.988897	129075552
ERR5011362	PRJEB37886	AMPLICON	SAMEA7740700	ERX4820294	COG-UK/QEUH-BCC3FD	Illumina NovaSeq 6000	PAIRED	PCR	VIRAL RNA	Severe acute respiratory syndrome coronavirus 2	Homo sapiens	ILLUMINA	2020-11-27	United Kingdom	Europe	23	4616.41	5179	0.819583	138044592
ERR5011363	PRJEB37886	AMPLICON	SAMEA7740701	ERX4820295	COG-UK/QEUH-BCC384	Illumina NovaSeq 6000	PAIRED	PCR	VIRAL RNA	Severe acute respiratory syndrome coronavirus 2	Homo sapiens	ILLUMINA	2020-11-27	United Kingdom	Europe	20	4676.04	7629	0.685316	139827642
ERR5011364	PRJEB37886	AMPLICON	SAMEA7740702	ERX4820296	COG-UK/QEUH-BCC3C0	Illumina NovaSeq 6000	PAIRED	PCR	VIRAL RNA	Severe acute respiratory syndrome coronavirus 2	Homo sapiens	ILLUMINA	2020-11-27	United Kingdom	Europe	3	53.2448	0	0.0110691	1592178
ERR5011365	PRJEB37886	AMPLICON	SAMEA7740703	ERX4820297	COG-UK/QEUH-BCC409	Illumina NovaSeq 6000	PAIRED	PCR	VIRAL RNA	Severe acute respiratory syndrome coronavirus 2	Homo sapiens	ILLUMINA	2020-11-27	United Kingdom	Europe	26	4277.74	4048	0.983948	127917346
ERR5011366	PRJEB37886	AMPLICON	SAMEA7740704	ERX4820298	COG-UK/QEUH-BCC393	Illumina NovaSeq 6000	PAIRED	PCR	VIRAL RNA	Severe acute respiratory syndrome coronavirus 2	Homo sapiens	ILLUMINA	2020-11-27	United Kingdom	Europe	22	4686.06	7569	0.697555	140127113
ERR5011367	PRJEB37886	AMPLICON	SAMEA7740705	ERX4820299	COG-UK/QEUH-BC3833	Illumina NovaSeq 6000	PAIRED	PCR	VIRAL RNA	Severe acute respiratory syndrome coronavirus 2	Homo sapiens	ILLUMINA	2020-11-25	United Kingdom	Europe	26	4662.84	6807	0.708725	139432788
ERR5011368	PRJEB37886	AMPLICON	SAMEA7740706	ERX4820300	COG-UK/QEUH-BCC3DF	Illumina NovaSeq 6000	PAIRED	PCR	VIRAL RNA	Severe acute respiratory syndrome coronavirus 2	Homo sapiens	ILLUMINA	2020-11-27	United Kingdom	Europe	24	4607.86	5190	0.784971	137788765
ERR5011369	PRJEB37886	AMPLICON	SAMEA7740707	ERX4820301	COG-UK/QEUH-BCC3A2	Illumina NovaSeq 6000	PAIRED	PCR	VIRAL RNA	Severe acute respiratory syndrome coronavirus 2	Homo sapiens	ILLUMINA	2020-11-27	United Kingdom	Europe	22	4627.74	5351	0.782463	138383171
ERR5011370	PRJEB37886	AMPLICON	SAMEA7740708	ERX4820302	COG-UK/QEUH-BC38CA	Illumina NovaSeq 6000	PAIRED	PCR	VIRAL RNA	Severe acute respiratory syndrome coronavirus 2	Homo sapiens	ILLUMINA	2020-11-25	United Kingdom	Europe	22	4604.53	4785	0.851319	137689327
ERR5011371	PRJEB37886	AMPLICON	SAMEA7740709	ERX4820303	COG-UK/QEUH-BC3912	Illumina NovaSeq 6000	PAIRED	PCR	VIRAL RNA	Severe acute respiratory syndrome coronavirus 2	Homo sapiens	ILLUMINA	2020-11-25	United Kingdom	Europe	22	4599.02	4941	0.795238	137524364
ERR5011372	PRJEB37886	AMPLICON	SAMEA7740710	ERX4820304	COG-UK/QEUH-BC3930	Illumina NovaSeq 6000	PAIRED	PCR	VIRAL RNA	Severe acute respiratory syndrome coronavirus 2	Homo sapiens	ILLUMINA	2020-11-25	United Kingdom	Europe	35	2243.77	1115	0.847106	67095600
ERR5011373	PRJEB37886	AMPLICON	SAMEA7740711	ERX4820305	COG-UK/QEUH-BC398B	Illumina NovaSeq 6000	PAIRED	PCR	VIRAL RNA	Severe acute respiratory syndrome coronavirus 2	Homo sapiens	ILLUMINA	2020-11-25	United Kingdom	Europe	26	4192.56	4075	0.968766	125370136
ERR5011374	PRJEB37886	AMPLICON	SAMEA7740712	ERX4820306	COG-UK/QEUH-BC39B8	Illumina NovaSeq 6000	PAIRED	PCR	VIRAL RNA	Severe acute respiratory syndrome coronavirus 2	Homo sapiens	ILLUMINA	2020-11-25	United Kingdom	Europe	22	3871.91	3722	0.977996	115781672
ERR5011375	PRJEB37886	AMPLICON	SAMEA7740713	ERX4820307	COG-UK/QEUH-BC394F	Illumina NovaSeq 6000	PAIRED	PCR	VIRAL RNA	Severe acute respiratory syndrome coronavirus 2	Homo sapiens	ILLUMINA	2020-11-25	United Kingdom	Europe	25	4129.69	3980	0.970772	123490029
ERR5011376	PRJEB37886	AMPLICON	SAMEA7740714	ERX4820308	COG-UK/QEUH-BC395E	Illumina NovaSeq 6000	PAIRED	PCR	VIRAL RNA	Severe acute respiratory syndrome coronavirus 2	Homo sapiens	ILLUMINA	2020-11-25	United Kingdom	Europe	22	4323.53	4339	0.949871	129286447
ERR5011377	PRJEB37886	AMPLICON	SAMEA7740715	ERX4820309	COG-UK/QEUH-BC396D	Illumina NovaSeq 6000	PAIRED	PCR	VIRAL RNA	Severe acute respiratory syndrome coronavirus 2	Homo sapiens	ILLUMINA	2020-11-25	United Kingdom	Europe	43	1846.43	738	0.788048	55213939
ERR5011378	PRJEB37886	AMPLICON	SAMEA7740716	ERX4820310	COG-UK/QEUH-BCBF63	Illumina NovaSeq 6000	PAIRED	PCR	VIRAL RNA	Severe acute respiratory syndrome coronavirus 2	Homo sapiens	ILLUMINA	2020-11-27	United Kingdom	Europe	24	4540.11	4690	0.8455	135762803
ERR5011379	PRJEB37886	AMPLICON	SAMEA7740717	ERX4820311	COG-UK/QEUH-BCBF27	Illumina NovaSeq 6000	PAIRED	PCR	VIRAL RNA	Severe acute respiratory syndrome coronavirus 2	Homo sapiens	ILLUMINA	2020-11-27	United Kingdom	Europe	28	4273.57	4169	0.97522	127792628
ERR5011380	PRJEB37886	AMPLICON	SAMEA7740718	ERX4820312	COG-UK/QEUH-BCBF36	Illumina NovaSeq 6000	PAIRED	PCR	VIRAL RNA	Severe acute respiratory syndrome coronavirus 2	Homo sapiens	ILLUMINA	2020-11-27	United Kingdom	Europe	25	4264.19	4114	0.96181	127512068
ERR5011381	PRJEB37886	AMPLICON	SAMEA7740719	ERX4820313	COG-UK/QEUH-BCBEB1	Illumina NovaSeq 6000	PAIRED	PCR	VIRAL RNA	Severe acute respiratory syndrome coronavirus 2	Homo sapiens	ILLUMINA	2020-11-27	United Kingdom	Europe	22	4532.07	4703	0.852088	135522453
ERR5011382	PRJEB37886	AMPLICON	SAMEA7740720	ERX4820314	COG-UK/QEUH-BCBEEE	Illumina NovaSeq 6000	PAIRED	PCR	VIRAL RNA	Severe acute respiratory syndrome coronavirus 2	Homo sapiens	ILLUMINA	2020-11-27	United Kingdom	Europe	27	3709.3	3463	0.977996	110919198
ERR5011383	PRJEB37886	AMPLICON	SAMEA7740721	ERX4820315	COG-UK/QEUH-BCBEFD	Illumina NovaSeq 6000	PAIRED	PCR	VIRAL RNA	Severe acute respiratory syndrome coronavirus 2	Homo sapiens	ILLUMINA	2020-11-27	United Kingdom	Europe	26	4377.86	4277	0.910845	130911206
ERR5011384	PRJEB37886	AMPLICON	SAMEA7740722	ERX4820316	COG-UK/QEUH-BC3903	Illumina NovaSeq 6000	PAIRED	PCR	VIRAL RNA	Severe acute respiratory syndrome coronavirus 2	Homo sapiens	ILLUMINA	2020-11-25	United Kingdom	Europe	21	4522.51	4648	0.851921	135236548
ERR5011385	PRJEB37886	AMPLICON	SAMEA7740723	ERX4820317	COG-UK/QEUH-BC3921	Illumina NovaSeq 6000	PAIRED	PCR	VIRAL RNA	Severe acute respiratory syndrome coronavirus 2	Homo sapiens	ILLUMINA	2020-11-25	United Kingdom	Europe	45	1922.11	649	0.77437	57476714
ERR5011386	PRJEB37886	AMPLICON	SAMEA7740724	ERX4820318	COG-UK/QEUH-BC399A	Illumina NovaSeq 6000	PAIRED	PCR	VIRAL RNA	Severe acute respiratory syndrome coronavirus 2	Homo sapiens	ILLUMINA	2020-11-25	United Kingdom	Europe	2	21.9157	0	0.0110691	655345
ERR5011387	PRJEB37886	AMPLICON	SAMEA7740725	ERX4820319	COG-UK/QEUH-BC38E8	Illumina NovaSeq 6000	PAIRED	PCR	VIRAL RNA	Severe acute respiratory syndrome coronavirus 2	Homo sapiens	ILLUMINA	2020-11-25	United Kingdom	Europe	33	4253.26	4192	0.920409	127185158
ERR5011388	PRJEB37886	AMPLICON	SAMEA7740726	ERX4820320	COG-UK/QEUH-BC397C	Illumina NovaSeq 6000	PAIRED	PCR	VIRAL RNA	Severe acute respiratory syndrome coronavirus 2	Homo sapiens	ILLUMINA	2020-11-25	United Kingdom	Europe	35	3039.26	2092	0.898739	90883060
ERR5011389	PRJEB37886	AMPLICON	SAMEA7740727	ERX4820321	COG-UK/QEUH-BC38F7	Illumina NovaSeq 6000	PAIRED	PCR	VIRAL RNA	Severe acute respiratory syndrome coronavirus 2	Homo sapiens	ILLUMINA	2020-11-25	United Kingdom	Europe	28	3755.5	3450	0.947263	112300830
ERR5011390	PRJEB37886	AMPLICON	SAMEA7740728	ERX4820322	COG-UK/QEUH-BCCBD7	Illumina NovaSeq 6000	PAIRED	PCR	VIRAL RNA	Severe acute respiratory syndrome coronavirus 2	Homo sapiens	ILLUMINA	2020-11-26	United Kingdom	Europe	27	3867.87	3669	0.946059	115660896
ERR5011391	PRJEB37886	AMPLICON	SAMEA7740729	ERX4820323	COG-UK/QEUH-BCCC7A	Illumina NovaSeq 6000	PAIRED	PCR	VIRAL RNA	Severe acute respiratory syndrome coronavirus 2	Homo sapiens	ILLUMINA	2020-11-26	United Kingdom	Europe	23	4487.03	4249	0.962847	134175544
ERR5011392	PRJEB37886	AMPLICON	SAMEA7740730	ERX4820324	COG-UK/QEUH-BCCBE6	Illumina NovaSeq 6000	PAIRED	PCR	VIRAL RNA	Severe acute respiratory syndrome coronavirus 2	Homo sapiens	ILLUMINA	2020-11-26	United Kingdom	Europe	22	4527.77	4397	0.916095	135393875
ERR5011393	PRJEB37886	AMPLICON	SAMEA7740731	ERX4820325	COG-UK/QEUH-BCCBAA	Illumina NovaSeq 6000	PAIRED	PCR	VIRAL RNA	Severe acute respiratory syndrome coronavirus 2	Homo sapiens	ILLUMINA	2020-11-26	United Kingdom	Europe	27	4604.1	5867	0.788249	137676307
ERR5011394	PRJEB37886	AMPLICON	SAMEA7740732	ERX4820326	COG-UK/QEUH-BCCBF5	Illumina NovaSeq 6000	PAIRED	PCR	VIRAL RNA	Severe acute respiratory syndrome coronavirus 2	Homo sapiens	ILLUMINA	2020-11-26	United Kingdom	Europe	28	4267.24	4313	0.943283	127603217
ERR5011395	PRJEB37886	AMPLICON	SAMEA7740733	ERX4820327	COG-UK/QEUH-BCCC6B	Illumina NovaSeq 6000	PAIRED	PCR	VIRAL RNA	Severe acute respiratory syndrome coronavirus 2	Homo sapiens	ILLUMINA	2020-11-26	United Kingdom	Europe	21	3598.48	3317	0.96686	107605294
ERR5011396	PRJEB37886	AMPLICON	SAMEA7740734	ERX4820328	COG-UK/QEUH-BCCC3E	Illumina NovaSeq 6000	PAIRED	PCR	VIRAL RNA	Severe acute respiratory syndrome coronavirus 2	Homo sapiens	ILLUMINA	2020-11-26	United Kingdom	Europe	27	4565.47	4488	0.913654	136521207
ERR5011397	PRJEB37886	AMPLICON	SAMEA7740735	ERX4820329	COG-UK/QEUH-BCCC98	Illumina NovaSeq 6000	PAIRED	PCR	VIRAL RNA	Severe acute respiratory syndrome coronavirus 2	Homo sapiens	ILLUMINA	2020-11-26	United Kingdom	Europe	21	4494.18	4191	0.965254	134389553
ERR5011398	PRJEB37886	AMPLICON	SAMEA7740736	ERX4820330	COG-UK/QEUH-BCCC01	Illumina NovaSeq 6000	PAIRED	PCR	VIRAL RNA	Severe acute respiratory syndrome coronavirus 2	Homo sapiens	ILLUMINA	2020-11-26	United Kingdom	Europe	23	4509.35	4276	0.943484	134843188
ERR5011399	PRJEB37886	AMPLICON	SAMEA7740737	ERX4820331	COG-UK/QEUH-BCCC89	Illumina NovaSeq 6000	PAIRED	PCR	VIRAL RNA	Severe acute respiratory syndrome coronavirus 2	Homo sapiens	ILLUMINA	2020-11-26	United Kingdom	Europe	4	253.488	0	0.0524697	7580053
ERR5011400	PRJEB37886	AMPLICON	SAMEA7740738	ERX4820332	COG-UK/QEUH-BCCB22	Illumina NovaSeq 6000	PAIRED	PCR	VIRAL RNA	Severe acute respiratory syndrome coronavirus 2	Homo sapiens	ILLUMINA	2020-11-25	United Kingdom	Europe	31	2815.94	2157	0.875698	84205146
ERR5011401	PRJEB37886	AMPLICON	SAMEA7740739	ERX4820333	COG-UK/QEUH-BCD356	Illumina NovaSeq 6000	PAIRED	PCR	VIRAL RNA	Severe acute respiratory syndrome coronavirus 2	Homo sapiens	ILLUMINA	2020-11-26	United Kingdom	Europe	38	4549.84	4468	0.917433	136053742
ERR5011402	PRJEB37886	AMPLICON	SAMEA7740740	ERX4820334	COG-UK/QEUH-BCD65D	Illumina NovaSeq 6000	PAIRED	PCR	VIRAL RNA	Severe acute respiratory syndrome coronavirus 2	Homo sapiens	ILLUMINA	2020-11-26	United Kingdom	Europe	3	90.7726	0	0.0217369	2714372
ERR5011403	PRJEB37886	AMPLICON	SAMEA7740741	ERX4820335	COG-UK/QEUH-BCCD0E	Illumina NovaSeq 6000	PAIRED	PCR	VIRAL RNA	Severe acute respiratory syndrome coronavirus 2	Homo sapiens	ILLUMINA	2020-11-26	United Kingdom	Europe	24	4562.49	4603	0.907902	136432283
ERR5011404	PRJEB37886	AMPLICON	SAMEA7740742	ERX4820336	COG-UK/QEUH-BCCD4A	Illumina NovaSeq 6000	PAIRED	PCR	VIRAL RNA	Severe acute respiratory syndrome coronavirus 2	Homo sapiens	ILLUMINA	2020-11-26	United Kingdom	Europe	22	4571.75	4522	0.946025	136708903
ERR5011405	PRJEB37886	AMPLICON	SAMEA7740743	ERX4820337	COG-UK/QEUH-BCCCB6	Illumina NovaSeq 6000	PAIRED	PCR	VIRAL RNA	Severe acute respiratory syndrome coronavirus 2	Homo sapiens	ILLUMINA	2020-11-26	United Kingdom	Europe	21	4522.42	4409	0.936796	135234073
ERR5011406	PRJEB37886	AMPLICON	SAMEA7740744	ERX4820338	COG-UK/QEUH-BCCD1D	Illumina NovaSeq 6000	PAIRED	PCR	VIRAL RNA	Severe acute respiratory syndrome coronavirus 2	Homo sapiens	ILLUMINA	2020-11-26	United Kingdom	Europe	31	2453.89	1665	0.88961	73378575
ERR5011407	PRJEB37886	AMPLICON	SAMEA7740745	ERX4820339	COG-UK/QEUH-BCCD59	Illumina NovaSeq 6000	PAIRED	PCR	VIRAL RNA	Severe acute respiratory syndrome coronavirus 2	Homo sapiens	ILLUMINA	2020-11-26	United Kingdom	Europe	42	3919.88	3547	0.983413	117216128
ERR5011408	PRJEB37886	AMPLICON	SAMEA7740746	ERX4820340	COG-UK/QEUH-BCCCD4	Illumina NovaSeq 6000	PAIRED	PCR	VIRAL RNA	Severe acute respiratory syndrome coronavirus 2	Homo sapiens	ILLUMINA	2020-11-26	United Kingdom	Europe	25	4287.71	4063	0.973414	128215437
ERR5011409	PRJEB37886	AMPLICON	SAMEA7740747	ERX4820341	COG-UK/QEUH-BCCD68	Illumina NovaSeq 6000	PAIRED	PCR	VIRAL RNA	Severe acute respiratory syndrome coronavirus 2	Homo sapiens	ILLUMINA	2020-11-26	United Kingdom	Europe	22	4610.49	5734	0.763301	137867391
ERR5011410	PRJEB37886	AMPLICON	SAMEA7740748	ERX4820342	COG-UK/QEUH-BCCD77	Illumina NovaSeq 6000	PAIRED	PCR	VIRAL RNA	Severe acute respiratory syndrome coronavirus 2	Homo sapiens	ILLUMINA	2020-11-26	United Kingdom	Europe	20	4544.94	4451	0.887102	135907270
ERR5011411	PRJEB37886	AMPLICON	SAMEA7740749	ERX4820343	COG-UK/QEUH-BCE249	Illumina NovaSeq 6000	PAIRED	PCR	VIRAL RNA	Severe acute respiratory syndrome coronavirus 2	Homo sapiens	ILLUMINA	2020-11-26	United Kingdom	Europe	41	1923.67	1286	0.81965	57523385
ERR5011412	PRJEB37886	AMPLICON	SAMEA7740750	ERX4820344	COG-UK/QEUH-BCCD2C	Illumina NovaSeq 6000	PAIRED	PCR	VIRAL RNA	Severe acute respiratory syndrome coronavirus 2	Homo sapiens	ILLUMINA	2020-11-26	United Kingdom	Europe	24	4277.56	4185	0.969	127911862
ERR5011413	PRJEB37886	AMPLICON	SAMEA7740751	ERX4820345	COG-UK/QEUH-BCCC5C	Illumina NovaSeq 6000	PAIRED	PCR	VIRAL RNA	Severe acute respiratory syndrome coronavirus 2	Homo sapiens	ILLUMINA	2020-11-26	United Kingdom	Europe	39	4580.8	5053	0.830686	136979603
ERR5011414	PRJEB37886	AMPLICON	SAMEA7740752	ERX4820346	COG-UK/QEUH-BCCB7D	Illumina NovaSeq 6000	PAIRED	PCR	VIRAL RNA	Severe acute respiratory syndrome coronavirus 2	Homo sapiens	ILLUMINA	2020-11-26	United Kingdom	Europe	28	3199.16	2518	0.95268	95664599
ERR5011415	PRJEB37886	AMPLICON	SAMEA7740753	ERX4820347	COG-UK/QEUH-BCCC10	Illumina NovaSeq 6000	PAIRED	PCR	VIRAL RNA	Severe acute respiratory syndrome coronavirus 2	Homo sapiens	ILLUMINA	2020-11-26	United Kingdom	Europe	28	4247.15	4056	0.992175	127002562
ERR5011416	PRJEB37886	AMPLICON	SAMEA7740754	ERX4820348	COG-UK/QEUH-BCCBC8	Illumina NovaSeq 6000	PAIRED	PCR	VIRAL RNA	Severe acute respiratory syndrome coronavirus 2	Homo sapiens	ILLUMINA	2020-11-26	United Kingdom	Europe	22	4581.29	4534	0.901749	136994421
ERR5011417	PRJEB37886	AMPLICON	SAMEA7740755	ERX4820349	COG-UK/ALDP-BB553D	Illumina NovaSeq 6000	PAIRED	PCR	VIRAL RNA	Severe acute respiratory syndrome coronavirus 2	Homo sapiens	ILLUMINA	2020-11-21	United Kingdom	Europe	25	4675.3	7336	0.693108	139805372
ERR5011418	PRJEB37886	AMPLICON	SAMEA7740756	ERX4820350	COG-UK/ALDP-BB549A	Illumina NovaSeq 6000	PAIRED	PCR	VIRAL RNA	Severe acute respiratory syndrome coronavirus 2	Homo sapiens	ILLUMINA	2020-11-21	United Kingdom	Europe	25	2304.44	1305	0.956961	68909547
ERR5011419	PRJEB37886	AMPLICON	SAMEA7740757	ERX4820351	COG-UK/ALDP-BB9830	Illumina NovaSeq 6000	PAIRED	PCR	VIRAL RNA	Severe acute respiratory syndrome coronavirus 2	Homo sapiens	ILLUMINA	2020-11-20	United Kingdom	Europe	23	4609.1	6346	0.730161	137825799
ERR5011420	PRJEB37886	AMPLICON	SAMEA7740758	ERX4820352	COG-UK/ALDP-BB985E	Illumina NovaSeq 6000	PAIRED	PCR	VIRAL RNA	Severe acute respiratory syndrome coronavirus 2	Homo sapiens	ILLUMINA	2020-11-20	United Kingdom	Europe	38	3959.71	3697	0.979734	118407260
ERR5011421	PRJEB37886	AMPLICON	SAMEA7740759	ERX4820353	COG-UK/ALDP-BB940F	Illumina NovaSeq 6000	PAIRED	PCR	VIRAL RNA	Severe acute respiratory syndrome coronavirus 2	Homo sapiens	ILLUMINA	2020-11-20	United Kingdom	Europe	20	3705.84	3312	0.99388	110815841
ERR5011422	PRJEB37886	AMPLICON	SAMEA7740760	ERX4820354	COG-UK/ALDP-BB943C	Illumina NovaSeq 6000	PAIRED	PCR	VIRAL RNA	Severe acute respiratory syndrome coronavirus 2	Homo sapiens	ILLUMINA	2020-11-20	United Kingdom	Europe	26	4539.32	4876	0.906297	135739246
ERR5011423	PRJEB37886	AMPLICON	SAMEA7740761	ERX4820355	COG-UK/ALDP-BB94D2	Illumina NovaSeq 6000	PAIRED	PCR	VIRAL RNA	Severe acute respiratory syndrome coronavirus 2	Homo sapiens	ILLUMINA	2020-11-20	United Kingdom	Europe	22	4608.63	4765	0.82791	137811718
ERR5011424	PRJEB37886	AMPLICON	SAMEA7740762	ERX4820356	COG-UK/ALDP-BB9DB9	Illumina NovaSeq 6000	PAIRED	PCR	VIRAL RNA	Severe acute respiratory syndrome coronavirus 2	Homo sapiens	ILLUMINA	2020-11-20	United Kingdom	Europe	28	3857.34	3705	0.991339	115345903
ERR5011425	PRJEB37886	AMPLICON	SAMEA7740763	ERX4820357	COG-UK/ALDP-BB9D22	Illumina NovaSeq 6000	PAIRED	PCR	VIRAL RNA	Severe acute respiratory syndrome coronavirus 2	Homo sapiens	ILLUMINA	2020-11-20	United Kingdom	Europe	26	4505.98	4182	0.975387	134742428
ERR5011426	PRJEB37886	AMPLICON	SAMEA7740764	ERX4820358	COG-UK/ALDP-BB9D8C	Illumina NovaSeq 6000	PAIRED	PCR	VIRAL RNA	Severe acute respiratory syndrome coronavirus 2	Homo sapiens	ILLUMINA	2020-11-20	United Kingdom	Europe	39	1913.91	913	0.861452	57231549
ERR5011427	PRJEB37886	AMPLICON	SAMEA7740765	ERX4820359	COG-UK/ALDP-BB9DC8	Illumina NovaSeq 6000	PAIRED	PCR	VIRAL RNA	Severe acute respiratory syndrome coronavirus 2	Homo sapiens	ILLUMINA	2020-11-20	United Kingdom	Europe	26	4631.87	6179	0.742902	138506704
ERR5011428	PRJEB37886	AMPLICON	SAMEA7740766	ERX4820360	COG-UK/ALDP-BBA83F	Illumina NovaSeq 6000	PAIRED	PCR	VIRAL RNA	Severe acute respiratory syndrome coronavirus 2	Homo sapiens	ILLUMINA	2020-11-20	United Kingdom	Europe	26	3563.36	3159	0.985888	106555007
ERR5011429	PRJEB37886	AMPLICON	SAMEA7740767	ERX4820361	COG-UK/ALDP-BBA8D5	Illumina NovaSeq 6000	PAIRED	PCR	VIRAL RNA	Severe acute respiratory syndrome coronavirus 2	Homo sapiens	ILLUMINA	2020-11-20	United Kingdom	Europe	31	2051.64	1002	0.898672	61350103
ERR5011430	PRJEB37886	AMPLICON	SAMEA7740768	ERX4820362	COG-UK/ALDP-BBA2E6	Illumina NovaSeq 6000	PAIRED	PCR	VIRAL RNA	Severe acute respiratory syndrome coronavirus 2	Homo sapiens	ILLUMINA	2020-11-20	United Kingdom	Europe	54	3083.85	1217	0.784771	92216261
ERR5011431	PRJEB37886	AMPLICON	SAMEA7740769	ERX4820363	COG-UK/ALDP-BBA2F5	Illumina NovaSeq 6000	PAIRED	PCR	VIRAL RNA	Severe acute respiratory syndrome coronavirus 2	Homo sapiens	ILLUMINA	2020-11-20	United Kingdom	Europe	32	3552.11	3073	0.975588	106218777
ERR5011432	PRJEB37886	AMPLICON	SAMEA7740770	ERX4820364	COG-UK/ALDP-BBA36B	Illumina NovaSeq 6000	PAIRED	PCR	VIRAL RNA	Severe acute respiratory syndrome coronavirus 2	Homo sapiens	ILLUMINA	2020-11-20	United Kingdom	Europe	37	4199.21	3976	0.982075	125569008
ERR5011433	PRJEB37886	AMPLICON	SAMEA7740771	ERX4820365	COG-UK/ALDP-BBA34D	Illumina NovaSeq 6000	PAIRED	PCR	VIRAL RNA	Severe acute respiratory syndrome coronavirus 2	Homo sapiens	ILLUMINA	2020-11-20	United Kingdom	Europe	33	3542.04	3198	0.940407	105917659
ERR5011434	PRJEB37886	AMPLICON	SAMEA7740772	ERX4820366	COG-UK/ALDP-BBA301	Illumina NovaSeq 6000	PAIRED	PCR	VIRAL RNA	Severe acute respiratory syndrome coronavirus 2	Homo sapiens	ILLUMINA	2020-11-20	United Kingdom	Europe	42	4367.66	4252	0.95044	130606136
ERR5011435	PRJEB37886	AMPLICON	SAMEA7740773	ERX4820367	COG-UK/ALDP-BBA35C	Illumina NovaSeq 6000	PAIRED	PCR	VIRAL RNA	Severe acute respiratory syndrome coronavirus 2	Homo sapiens	ILLUMINA	2020-11-20	United Kingdom	Europe	30	4251.8	4091	0.955724	127141511
ERR5011436	PRJEB37886	AMPLICON	SAMEA7740774	ERX4820368	COG-UK/ALDP-BBA310	Illumina NovaSeq 6000	PAIRED	PCR	VIRAL RNA	Severe acute respiratory syndrome coronavirus 2	Homo sapiens	ILLUMINA	2020-11-20	United Kingdom	Europe	30	4021.61	3696	0.945424	120258072
ERR5011437	PRJEB37886	AMPLICON	SAMEA7740775	ERX4820369	COG-UK/ALDP-BB4A02	Illumina NovaSeq 6000	PAIRED	PCR	VIRAL RNA	Severe acute respiratory syndrome coronavirus 2	Homo sapiens	ILLUMINA	2020-11-20	United Kingdom	Europe	23	4610.01	5619	0.75464	137853112
ERR5011438	PRJEB37886	AMPLICON	SAMEA7740776	ERX4820370	COG-UK/ALDP-BBA477	Illumina NovaSeq 6000	PAIRED	PCR	VIRAL RNA	Severe acute respiratory syndrome coronavirus 2	Homo sapiens	ILLUMINA	2020-11-20	United Kingdom	Europe	102	929.381	324	0.708691	27791284
ERR5011439	PRJEB37886	AMPLICON	SAMEA7740777	ERX4820371	COG-UK/ALDP-BBA705	Illumina NovaSeq 6000	PAIRED	PCR	VIRAL RNA	Severe acute respiratory syndrome coronavirus 2	Homo sapiens	ILLUMINA	2020-11-20	United Kingdom	Europe	31	1753.67	1032	0.865766	52440028
ERR5011440	PRJEB37886	AMPLICON	SAMEA7740778	ERX4820372	COG-UK/ALDP-BBA6CC	Illumina NovaSeq 6000	PAIRED	PCR	VIRAL RNA	Severe acute respiratory syndrome coronavirus 2	Homo sapiens	ILLUMINA	2020-11-20	United Kingdom	Europe	24	4625.02	6282	0.700164	138302050
ERR5011441	PRJEB37886	AMPLICON	SAMEA7740779	ERX4820373	COG-UK/ALDP-BBA617	Illumina NovaSeq 6000	PAIRED	PCR	VIRAL RNA	Severe acute respiratory syndrome coronavirus 2	Homo sapiens	ILLUMINA	2020-11-20	United Kingdom	Europe	24	4556.72	4708	0.840986	136259619
ERR5011442	PRJEB37886	AMPLICON	SAMEA7740780	ERX4820374	COG-UK/ALDP-BBA626	Illumina NovaSeq 6000	PAIRED	PCR	VIRAL RNA	Severe acute respiratory syndrome coronavirus 2	Homo sapiens	ILLUMINA	2020-11-20	United Kingdom	Europe	29	3302.13	2712	0.958098	98743585
ERR5011443	PRJEB37886	AMPLICON	SAMEA7740781	ERX4820375	COG-UK/ALDP-BBA714	Illumina NovaSeq 6000	PAIRED	PCR	VIRAL RNA	Severe acute respiratory syndrome coronavirus 2	Homo sapiens	ILLUMINA	2020-11-20	United Kingdom	Europe	21	4697.37	7999	0.663746	140465585
ERR5011444	PRJEB37886	AMPLICON	SAMEA7740782	ERX4820376	COG-UK/ALDP-BBA6F9	Illumina NovaSeq 6000	PAIRED	PCR	VIRAL RNA	Severe acute respiratory syndrome coronavirus 2	Homo sapiens	ILLUMINA	2020-11-20	United Kingdom	Europe	22	4570.53	4777	0.776745	136672522
ERR5011445	PRJEB37886	AMPLICON	SAMEA7740783	ERX4820377	COG-UK/ALDP-BB4ED9	Illumina NovaSeq 6000	PAIRED	PCR	VIRAL RNA	Severe acute respiratory syndrome coronavirus 2	Homo sapiens	ILLUMINA	2020-11-20	United Kingdom	Europe	27	4604.35	5315	0.756245	137683896
ERR5011446	PRJEB37886	AMPLICON	SAMEA7740784	ERX4820378	COG-UK/ALDP-BB4F4F	Illumina NovaSeq 6000	PAIRED	PCR	VIRAL RNA	Severe acute respiratory syndrome coronavirus 2	Homo sapiens	ILLUMINA	2020-11-20	United Kingdom	Europe	23	4645.02	7642	0.684948	138899928
ERR5011447	PRJEB37886	AMPLICON	SAMEA7740785	ERX4820379	COG-UK/ALDP-BB4F5E	Illumina NovaSeq 6000	PAIRED	PCR	VIRAL RNA	Severe acute respiratory syndrome coronavirus 2	Homo sapiens	ILLUMINA	2020-11-20	United Kingdom	Europe	24	4607.72	5812	0.755844	137784567
ERR5011448	PRJEB37886	AMPLICON	SAMEA7740786	ERX4820380	COG-UK/ALDP-BB4EE8	Illumina NovaSeq 6000	PAIRED	PCR	VIRAL RNA	Severe acute respiratory syndrome coronavirus 2	Homo sapiens	ILLUMINA	2020-11-20	United Kingdom	Europe	22	4628.59	5441	0.773635	138408713
ERR5011449	PRJEB37886	AMPLICON	SAMEA7740787	ERX4820381	COG-UK/ALDP-BB4EF7	Illumina NovaSeq 6000	PAIRED	PCR	VIRAL RNA	Severe acute respiratory syndrome coronavirus 2	Homo sapiens	ILLUMINA	2020-11-20	United Kingdom	Europe	28	4566.05	5040	0.842424	136538583
ERR5011450	PRJEB37886	AMPLICON	SAMEA7740788	ERX4820382	COG-UK/ALDP-BB4F03	Illumina NovaSeq 6000	PAIRED	PCR	VIRAL RNA	Severe acute respiratory syndrome coronavirus 2	Homo sapiens	ILLUMINA	2020-11-20	United Kingdom	Europe	22	4468.29	4367	0.900478	133615302
ERR5011451	PRJEB37886	AMPLICON	SAMEA7740789	ERX4820383	COG-UK/ALDP-BB4F12	Illumina NovaSeq 6000	PAIRED	PCR	VIRAL RNA	Severe acute respiratory syndrome coronavirus 2	Homo sapiens	ILLUMINA	2020-11-20	United Kingdom	Europe	24	4641.79	6733	0.706484	138803581
ERR5011452	PRJEB37886	AMPLICON	SAMEA7740790	ERX4820384	COG-UK/ALDP-BB4F30	Illumina NovaSeq 6000	PAIRED	PCR	VIRAL RNA	Severe acute respiratory syndrome coronavirus 2	Homo sapiens	ILLUMINA	2020-11-20	United Kingdom	Europe	25	4436.44	4455	0.913855	132662799
ERR5011453	PRJEB37886	AMPLICON	SAMEA7740791	ERX4820385	COG-UK/ALDP-BB50A5	Illumina NovaSeq 6000	PAIRED	PCR	VIRAL RNA	Severe acute respiratory syndrome coronavirus 2	Homo sapiens	ILLUMINA	2020-11-20	United Kingdom	Europe	25	3250.03	2794	0.990804	97185629
ERR5011454	PRJEB37886	AMPLICON	SAMEA7740792	ERX4820386	COG-UK/ALDP-BB5658	Illumina NovaSeq 6000	PAIRED	PCR	VIRAL RNA	Severe acute respiratory syndrome coronavirus 2	Homo sapiens	ILLUMINA	2020-11-20	United Kingdom	Europe	32	4063.07	3855	0.983279	121497882
ERR5011455	PRJEB37886	AMPLICON	SAMEA7740793	ERX4820387	COG-UK/ALDP-BB5685	Illumina NovaSeq 6000	PAIRED	PCR	VIRAL RNA	Severe acute respiratory syndrome coronavirus 2	Homo sapiens	ILLUMINA	2020-11-20	United Kingdom	Europe	34	2865.5	2130	0.915594	85687059
ERR5011456	PRJEB37886	AMPLICON	SAMEA7740794	ERX4820388	COG-UK/ALDP-BBA046	Illumina NovaSeq 6000	PAIRED	PCR	VIRAL RNA	Severe acute respiratory syndrome coronavirus 2	Homo sapiens	ILLUMINA	2020-11-20	United Kingdom	Europe	24	4617.77	5605	0.758151	138085234
ERR5011457	PRJEB37886	AMPLICON	SAMEA7740795	ERX4820389	COG-UK/ALDP-BB5236	Illumina NovaSeq 6000	PAIRED	PCR	VIRAL RNA	Severe acute respiratory syndrome coronavirus 2	Homo sapiens	ILLUMINA	2020-11-21	United Kingdom	Europe	93	1089.75	435	0.802127	32586771
ERR5011458	PRJEB37886	AMPLICON	SAMEA7740796	ERX4820390	COG-UK/ALDP-BB5272	Illumina NovaSeq 6000	PAIRED	PCR	VIRAL RNA	Severe acute respiratory syndrome coronavirus 2	Homo sapiens	ILLUMINA	2020-11-21	United Kingdom	Europe	25	4626.68	5750	0.725412	138351557
ERR5011459	PRJEB37886	AMPLICON	SAMEA7740797	ERX4820391	COG-UK/ALDP-BB5500	Illumina NovaSeq 6000	PAIRED	PCR	VIRAL RNA	Severe acute respiratory syndrome coronavirus 2	Homo sapiens	ILLUMINA	2020-11-21	United Kingdom	Europe	23	4652.26	7827	0.654483	139116389
ERR5011460	PRJEB37886	AMPLICON	SAMEA7740798	ERX4820392	COG-UK/ALDP-BB552E	Illumina NovaSeq 6000	PAIRED	PCR	VIRAL RNA	Severe acute respiratory syndrome coronavirus 2	Homo sapiens	ILLUMINA	2020-11-21	United Kingdom	Europe	25	4634.62	6206	0.707855	138589016
ERR5011461	PRJEB37886	AMPLICON	SAMEA7740799	ERX4820393	COG-UK/ALDP-BB54E5	Illumina NovaSeq 6000	PAIRED	PCR	VIRAL RNA	Severe acute respiratory syndrome coronavirus 2	Homo sapiens	ILLUMINA	2020-11-21	United Kingdom	Europe	26	3896.99	3543	0.923018	116531786
ERR5011462	PRJEB37886	AMPLICON	SAMEA7740800	ERX4820394	COG-UK/ALDP-BBA204	Illumina NovaSeq 6000	PAIRED	PCR	VIRAL RNA	Severe acute respiratory syndrome coronavirus 2	Homo sapiens	ILLUMINA	2020-11-20	United Kingdom	Europe	45	4602.1	5555	0.72772	137616559
ERR5011463	PRJEB37886	AMPLICON	SAMEA7740801	ERX4820395	COG-UK/ALDP-BE8E54	Illumina NovaSeq 6000	PAIRED	PCR	VIRAL RNA	Severe acute respiratory syndrome coronavirus 2	Homo sapiens	ILLUMINA	2020-12-03	United Kingdom	Europe	42	2276.98	1271	0.92479	68088535
ERR5011464	PRJEB37886	AMPLICON	SAMEA7740802	ERX4820396	COG-UK/ALDP-BE8E72	Illumina NovaSeq 6000	PAIRED	PCR	VIRAL RNA	Severe acute respiratory syndrome coronavirus 2	Homo sapiens	ILLUMINA	2020-12-03	United Kingdom	Europe	70	902.871	295	0.696017	26998561
ERR5011465	PRJEB37886	AMPLICON	SAMEA7740803	ERX4820397	COG-UK/ALDP-BE8E18	Illumina NovaSeq 6000	PAIRED	PCR	VIRAL RNA	Severe acute respiratory syndrome coronavirus 2	Homo sapiens	ILLUMINA	2020-12-03	United Kingdom	Europe	22	4560.33	4728	0.803832	136367442
ERR5011466	PRJEB37886	AMPLICON	SAMEA7740804	ERX4820398	COG-UK/ALDP-BE8E81	Illumina NovaSeq 6000	PAIRED	PCR	VIRAL RNA	Severe acute respiratory syndrome coronavirus 2	Homo sapiens	ILLUMINA	2020-12-03	United Kingdom	Europe	26	4569.99	5141	0.810554	136656461
ERR5011467	PRJEB37886	AMPLICON	SAMEA7740805	ERX4820399	COG-UK/ALDP-BE8E90	Illumina NovaSeq 6000	PAIRED	PCR	VIRAL RNA	Severe acute respiratory syndrome coronavirus 2	Homo sapiens	ILLUMINA	2020-12-03	United Kingdom	Europe	29	4528.19	4751	0.830619	135406449
ERR5011468	PRJEB37886	AMPLICON	SAMEA7740806	ERX4820400	COG-UK/QEUH-BEB04C	Illumina NovaSeq 6000	PAIRED	PCR	VIRAL RNA	Severe acute respiratory syndrome coronavirus 2	Homo sapiens	ILLUMINA	2020-12-03	United Kingdom	Europe	25	4635.02	5615	0.769321	138601050
ERR5011469	PRJEB37886	AMPLICON	SAMEA7740807	ERX4820401	COG-UK/QEUH-BEB1EF	Illumina NovaSeq 6000	PAIRED	PCR	VIRAL RNA	Severe acute respiratory syndrome coronavirus 2	Homo sapiens	ILLUMINA	2020-12-04	United Kingdom	Europe	26	4567.1	5009	0.846537	136570047
ERR5011470	PRJEB37886	AMPLICON	SAMEA7740808	ERX4820402	COG-UK/QEUH-BEB194	Illumina NovaSeq 6000	PAIRED	PCR	VIRAL RNA	Severe acute respiratory syndrome coronavirus 2	Homo sapiens	ILLUMINA	2020-12-04	United Kingdom	Europe	25	4411.28	4266	0.94442	131910395
ERR5011471	PRJEB37886	AMPLICON	SAMEA7740809	ERX4820403	COG-UK/QEUH-BEB1B2	Illumina NovaSeq 6000	PAIRED	PCR	VIRAL RNA	Severe acute respiratory syndrome coronavirus 2	Homo sapiens	ILLUMINA	2020-12-04	United Kingdom	Europe	42	1563.07	531	0.821389	46740594
ERR5011472	PRJEB37886	AMPLICON	SAMEA7740810	ERX4820404	COG-UK/QEUH-BEB167	Illumina NovaSeq 6000	PAIRED	PCR	VIRAL RNA	Severe acute respiratory syndrome coronavirus 2	Homo sapiens	ILLUMINA	2020-12-04	United Kingdom	Europe	27	3833.28	3639	0.991339	114626652
ERR5011473	PRJEB37886	AMPLICON	SAMEA7740811	ERX4820405	COG-UK/QEUH-BEB1C1	Illumina NovaSeq 6000	PAIRED	PCR	VIRAL RNA	Severe acute respiratory syndrome coronavirus 2	Homo sapiens	ILLUMINA	2020-12-04	United Kingdom	Europe	25	4331.86	4078	0.953884	129535488
ERR5011474	PRJEB37886	AMPLICON	SAMEA7740812	ERX4820406	COG-UK/QEUH-BEB1FE	Illumina NovaSeq 6000	PAIRED	PCR	VIRAL RNA	Severe acute respiratory syndrome coronavirus 2	Homo sapiens	ILLUMINA	2020-12-04	United Kingdom	Europe	28	4501.3	4767	0.874595	134602295
ERR5011475	PRJEB37886	AMPLICON	SAMEA7740813	ERX4820407	COG-UK/ALDP-BE9196	Illumina NovaSeq 6000	PAIRED	PCR	VIRAL RNA	Severe acute respiratory syndrome coronavirus 2	Homo sapiens	ILLUMINA	2020-12-02	United Kingdom	Europe	24	4665.2	6343	0.733271	139503501
ERR5011476	PRJEB37886	AMPLICON	SAMEA7740814	ERX4820408	COG-UK/ALDP-BE9178	Illumina NovaSeq 6000	PAIRED	PCR	VIRAL RNA	Severe acute respiratory syndrome coronavirus 2	Homo sapiens	ILLUMINA	2020-12-02	United Kingdom	Europe	31	4696.28	7865	0.717487	140432939
ERR5011477	PRJEB37886	AMPLICON	SAMEA7740815	ERX4820409	COG-UK/QEUH-BEB185	Illumina NovaSeq 6000	PAIRED	PCR	VIRAL RNA	Severe acute respiratory syndrome coronavirus 2	Homo sapiens	ILLUMINA	2020-12-05	United Kingdom	Europe	26	4565.71	4932	0.821255	136528294
ERR5011478	PRJEB37886	AMPLICON	SAMEA7740816	ERX4820410	COG-UK/QEUH-BEB1D0	Illumina NovaSeq 6000	PAIRED	PCR	VIRAL RNA	Severe acute respiratory syndrome coronavirus 2	Homo sapiens	ILLUMINA	2020-12-04	United Kingdom	Europe	27	4616.93	5859	0.746781	138060145
ERR5011479	PRJEB37886	AMPLICON	SAMEA7740817	ERX4820411	COG-UK/QEUH-BEAE70	Illumina NovaSeq 6000	PAIRED	PCR	VIRAL RNA	Severe acute respiratory syndrome coronavirus 2	Homo sapiens	ILLUMINA	2020-12-04	United Kingdom	Europe	32	4514.3	4681	0.884727	134991076
ERR5011480	PRJEB37886	AMPLICON	SAMEA7740818	ERX4820412	COG-UK/QEUH-BEAE61	Illumina NovaSeq 6000	PAIRED	PCR	VIRAL RNA	Severe acute respiratory syndrome coronavirus 2	Homo sapiens	ILLUMINA	2020-12-04	United Kingdom	Europe	45	2366.28	1212	0.897736	70758841
ERR5011481	PRJEB37886	AMPLICON	SAMEA7740819	ERX4820413	COG-UK/QEUH-BEAEF8	Illumina NovaSeq 6000	PAIRED	PCR	VIRAL RNA	Severe acute respiratory syndrome coronavirus 2	Homo sapiens	ILLUMINA	2020-12-04	United Kingdom	Europe	31	4707.25	7985	0.710063	140760844
ERR5011482	PRJEB37886	AMPLICON	SAMEA7740820	ERX4820414	COG-UK/QEUH-BEAE8F	Illumina NovaSeq 6000	PAIRED	PCR	VIRAL RNA	Severe acute respiratory syndrome coronavirus 2	Homo sapiens	ILLUMINA	2020-12-04	United Kingdom	Europe	26	4659.16	7005	0.714376	139322809
ERR5011483	PRJEB37886	AMPLICON	SAMEA7740821	ERX4820415	COG-UK/ALDP-BE961F	Illumina NovaSeq 6000	PAIRED	PCR	VIRAL RNA	Severe acute respiratory syndrome coronavirus 2	Homo sapiens	ILLUMINA	2020-12-01	United Kingdom	Europe	27	4528.94	4789	0.850182	135428871
ERR5011484	PRJEB37886	AMPLICON	SAMEA7740822	ERX4820416	COG-UK/ALDP-BE95E5	Illumina NovaSeq 6000	PAIRED	PCR	VIRAL RNA	Severe acute respiratory syndrome coronavirus 2	Homo sapiens	ILLUMINA	2020-12-01	United Kingdom	Europe	29	2946.65	2077	0.942447	88113759
ERR5011485	PRJEB37886	AMPLICON	SAMEA7740823	ERX4820417	COG-UK/ALDP-BE9600	Illumina NovaSeq 6000	PAIRED	PCR	VIRAL RNA	Severe acute respiratory syndrome coronavirus 2	Homo sapiens	ILLUMINA	2020-12-02	United Kingdom	Europe	53	1345.46	364	0.719092	40233416
ERR5011486	PRJEB37886	AMPLICON	SAMEA7740824	ERX4820418	COG-UK/QEUH-BEAECB	Illumina NovaSeq 6000	PAIRED	PCR	VIRAL RNA	Severe acute respiratory syndrome coronavirus 2	Homo sapiens	ILLUMINA	2020-12-04	United Kingdom	Europe	28	3127.53	2406	0.906698	93522648
ERR5011487	PRJEB37886	AMPLICON	SAMEA7740825	ERX4820419	COG-UK/QEUH-BEAE9E	Illumina NovaSeq 6000	PAIRED	PCR	VIRAL RNA	Severe acute respiratory syndrome coronavirus 2	Homo sapiens	ILLUMINA	2020-12-04	United Kingdom	Europe	23	3513.38	2973	0.962011	105060736
ERR5011488	PRJEB37886	AMPLICON	SAMEA7740826	ERX4820420	COG-UK/QEUH-BEAF22	Illumina NovaSeq 6000	PAIRED	PCR	VIRAL RNA	Severe acute respiratory syndrome coronavirus 2	Homo sapiens	ILLUMINA	2020-12-04	United Kingdom	Europe	33	4523.28	4611	0.886633	135259612
ERR5011489	PRJEB37886	AMPLICON	SAMEA7740827	ERX4820421	COG-UK/QEUH-BEAF31	Illumina NovaSeq 6000	PAIRED	PCR	VIRAL RNA	Severe acute respiratory syndrome coronavirus 2	Homo sapiens	ILLUMINA	2020-12-04	United Kingdom	Europe	30	3648.27	3311	0.947664	109094312
ERR5011490	PRJEB37886	AMPLICON	SAMEA7740828	ERX4820422	COG-UK/QEUH-BEAF5F	Illumina NovaSeq 6000	PAIRED	PCR	VIRAL RNA	Severe acute respiratory syndrome coronavirus 2	Homo sapiens	ILLUMINA	2020-12-04	United Kingdom	Europe	36	4393.69	4264	0.920677	131384492
ERR5011491	PRJEB37886	AMPLICON	SAMEA7740829	ERX4820423	COG-UK/ALDP-BE95D6	Illumina NovaSeq 6000	PAIRED	PCR	VIRAL RNA	Severe acute respiratory syndrome coronavirus 2	Homo sapiens	ILLUMINA	2020-12-02	United Kingdom	Europe	58	2338.84	1270	0.819316	69938275
ERR5011492	PRJEB37886	AMPLICON	SAMEA7740830	ERX4820424	COG-UK/ALDP-BE95F4	Illumina NovaSeq 6000	PAIRED	PCR	VIRAL RNA	Severe acute respiratory syndrome coronavirus 2	Homo sapiens	ILLUMINA	2020-12-02	United Kingdom	Europe	24	4219.56	4012	0.946193	126177539
ERR5011493	PRJEB37886	AMPLICON	SAMEA7740831	ERX4820425	COG-UK/ALDP-BE9257	Illumina NovaSeq 6000	PAIRED	PCR	VIRAL RNA	Severe acute respiratory syndrome coronavirus 2	Homo sapiens	ILLUMINA	2020-12-03	United Kingdom	Europe	29	4420.71	4379	0.936729	132192521
ERR5011494	PRJEB37886	AMPLICON	SAMEA7740832	ERX4820426	COG-UK/ALDP-BE91E1	Illumina NovaSeq 6000	PAIRED	PCR	VIRAL RNA	Severe acute respiratory syndrome coronavirus 2	Homo sapiens	ILLUMINA	2020-12-03	United Kingdom	Europe	47	2034.58	817	0.796174	60840142
ERR5011495	PRJEB37886	AMPLICON	SAMEA7740833	ERX4820427	COG-UK/QEUH-BEAF6E	Illumina NovaSeq 6000	PAIRED	PCR	VIRAL RNA	Severe acute respiratory syndrome coronavirus 2	Homo sapiens	ILLUMINA	2020-12-04	United Kingdom	Europe	37	3193.37	1853	0.860984	95491264
ERR5011496	PRJEB37886	AMPLICON	SAMEA7740834	ERX4820428	COG-UK/QEUH-BEAF40	Illumina NovaSeq 6000	PAIRED	PCR	VIRAL RNA	Severe acute respiratory syndrome coronavirus 2	Homo sapiens	ILLUMINA	2020-12-04	United Kingdom	Europe	38	3651.75	3155	0.908337	109198261
ERR5011497	PRJEB37886	AMPLICON	SAMEA7740835	ERX4820429	COG-UK/QEUH-BEAF13	Illumina NovaSeq 6000	PAIRED	PCR	VIRAL RNA	Severe acute respiratory syndrome coronavirus 2	Homo sapiens	ILLUMINA	2020-12-04	United Kingdom	Europe	38	3731.08	3087	0.925626	111570614
ERR5011498	PRJEB37886	AMPLICON	SAMEA7740836	ERX4820430	COG-UK/QEUH-BF1993	Illumina NovaSeq 6000	PAIRED	PCR	VIRAL RNA	Severe acute respiratory syndrome coronavirus 2	Homo sapiens	ILLUMINA	2020-12-05	United Kingdom	Europe	30	4543.76	5114	0.781193	135871947
ERR5011499	PRJEB37886	AMPLICON	SAMEA7740837	ERX4820431	COG-UK/QEUH-BF19A2	Illumina NovaSeq 6000	PAIRED	PCR	VIRAL RNA	Severe acute respiratory syndrome coronavirus 2	Homo sapiens	ILLUMINA	2020-12-05	United Kingdom	Europe	27	4522.43	5237	0.772698	135234143
ERR5011500	PRJEB37886	AMPLICON	SAMEA7740838	ERX4820432	COG-UK/QEUH-BF1A09	Illumina NovaSeq 6000	PAIRED	PCR	VIRAL RNA	Severe acute respiratory syndrome coronavirus 2	Homo sapiens	ILLUMINA	2020-12-05	United Kingdom	Europe	41	3549.24	2684	0.876099	106133024
ERR5011501	PRJEB37886	AMPLICON	SAMEA7740839	ERX4820433	COG-UK/QEUH-BF1A18	Illumina NovaSeq 6000	PAIRED	PCR	VIRAL RNA	Severe acute respiratory syndrome coronavirus 2	Homo sapiens	ILLUMINA	2020-12-05	United Kingdom	Europe	37	4111.43	4011	0.898004	122943955
ERR5011502	PRJEB37886	AMPLICON	SAMEA7740840	ERX4820434	COG-UK/QEUH-BF1984	Illumina NovaSeq 6000	PAIRED	PCR	VIRAL RNA	Severe acute respiratory syndrome coronavirus 2	Homo sapiens	ILLUMINA	2020-12-05	United Kingdom	Europe	36	4096.35	3983	0.898639	122493040
ERR5011503	PRJEB37886	AMPLICON	SAMEA7740841	ERX4820435	COG-UK/ALDP-C06815	Illumina NovaSeq 6000	PAIRED	PCR	VIRAL RNA	Severe acute respiratory syndrome coronavirus 2	Homo sapiens	ILLUMINA	2020-12-06	United Kingdom	Europe	37	1668.98	557	0.824399	49907442
ERR5011504	PRJEB37886	AMPLICON	SAMEA7740842	ERX4820436	COG-UK/ALDP-C06842	Illumina NovaSeq 6000	PAIRED	PCR	VIRAL RNA	Severe acute respiratory syndrome coronavirus 2	Homo sapiens	ILLUMINA	2020-12-06	United Kingdom	Europe	31	4488.16	4580	0.893255	134209552
ERR5011505	PRJEB37886	AMPLICON	SAMEA7740843	ERX4820437	COG-UK/ALDP-C067FA	Illumina NovaSeq 6000	PAIRED	PCR	VIRAL RNA	Severe acute respiratory syndrome coronavirus 2	Homo sapiens	ILLUMINA	2020-12-06	United Kingdom	Europe	22	4538.8	4848	0.866569	135723834
ERR5011506	PRJEB37886	AMPLICON	SAMEA7740844	ERX4820438	COG-UK/QEUH-C14DF7	Illumina NovaSeq 6000	PAIRED	PCR	VIRAL RNA	Severe acute respiratory syndrome coronavirus 2	Homo sapiens	ILLUMINA	2020-12-06	United Kingdom	Europe	21	4560.89	4964	0.833027	136384253
ERR5011507	PRJEB37886	AMPLICON	SAMEA7740845	ERX4820439	COG-UK/QEUH-C14841	Illumina NovaSeq 6000	PAIRED	PCR	VIRAL RNA	Severe acute respiratory syndrome coronavirus 2	Homo sapiens	ILLUMINA	2020-12-06	United Kingdom	Europe	69	1244.76	284	0.712604	37222192
ERR5011508	PRJEB37886	AMPLICON	SAMEA7740846	ERX4820440	COG-UK/QEUH-C14850	Illumina NovaSeq 6000	PAIRED	PCR	VIRAL RNA	Severe acute respiratory syndrome coronavirus 2	Homo sapiens	ILLUMINA	2020-12-06	United Kingdom	Europe	23	4595.11	5329	0.791593	137407551
ERR5011509	PRJEB37886	AMPLICON	SAMEA7740847	ERX4820441	COG-UK/QEUH-C1488D	Illumina NovaSeq 6000	PAIRED	PCR	VIRAL RNA	Severe acute respiratory syndrome coronavirus 2	Homo sapiens	ILLUMINA	2020-12-06	United Kingdom	Europe	26	4589.23	5510	0.791292	137231853
ERR5011510	PRJEB37886	AMPLICON	SAMEA7740848	ERX4820442	COG-UK/QEUH-C14902	Illumina NovaSeq 6000	PAIRED	PCR	VIRAL RNA	Severe acute respiratory syndrome coronavirus 2	Homo sapiens	ILLUMINA	2020-12-06	United Kingdom	Europe	27	4541.48	4433	0.976591	135803970
ERR5011511	PRJEB37886	AMPLICON	SAMEA7740849	ERX4820443	COG-UK/QEUH-C148AB	Illumina NovaSeq 6000	PAIRED	PCR	VIRAL RNA	Severe acute respiratory syndrome coronavirus 2	Homo sapiens	ILLUMINA	2020-12-06	United Kingdom	Europe	30	2431.94	1404	0.932549	72722179
ERR5011512	PRJEB37886	AMPLICON	SAMEA7740850	ERX4820444	COG-UK/QEUH-C14823	Illumina NovaSeq 6000	PAIRED	PCR	VIRAL RNA	Severe acute respiratory syndrome coronavirus 2	Homo sapiens	ILLUMINA	2020-12-06	United Kingdom	Europe	31	2375.63	1389	0.913453	71038492
ERR5011513	PRJEB37886	AMPLICON	SAMEA7740851	ERX4820445	COG-UK/QEUH-C1486F	Illumina NovaSeq 6000	PAIRED	PCR	VIRAL RNA	Severe acute respiratory syndrome coronavirus 2	Homo sapiens	ILLUMINA	2020-12-06	United Kingdom	Europe	30	4606.3	5463	0.806775	137742324
ERR5011514	PRJEB37886	AMPLICON	SAMEA7740852	ERX4820446	COG-UK/QEUH-C148C9	Illumina NovaSeq 6000	PAIRED	PCR	VIRAL RNA	Severe acute respiratory syndrome coronavirus 2	Homo sapiens	ILLUMINA	2020-12-06	United Kingdom	Europe	71	783.393	172	0.619771	23425802
ERR5011515	PRJEB37886	AMPLICON	SAMEA7740853	ERX4820447	COG-UK/QEUH-C148E7	Illumina NovaSeq 6000	PAIRED	PCR	VIRAL RNA	Severe acute respiratory syndrome coronavirus 2	Homo sapiens	ILLUMINA	2020-12-06	United Kingdom	Europe	24	4653.53	6914	0.701	139154510
ERR5011516	PRJEB37886	AMPLICON	SAMEA7740854	ERX4820448	COG-UK/QEUH-C14911	Illumina NovaSeq 6000	PAIRED	PCR	VIRAL RNA	Severe acute respiratory syndrome coronavirus 2	Homo sapiens	ILLUMINA	2020-12-06	United Kingdom	Europe	25	4627.31	5429	0.776109	138370332
ERR5011517	PRJEB37886	AMPLICON	SAMEA7740855	ERX4820449	COG-UK/QEUH-C1489C	Illumina NovaSeq 6000	PAIRED	PCR	VIRAL RNA	Severe acute respiratory syndrome coronavirus 2	Homo sapiens	ILLUMINA	2020-12-06	United Kingdom	Europe	37	2382.65	1430	0.954754	71248300
ERR5011518	PRJEB37886	AMPLICON	SAMEA7740856	ERX4820450	COG-UK/QEUH-C148D8	Illumina NovaSeq 6000	PAIRED	PCR	VIRAL RNA	Severe acute respiratory syndrome coronavirus 2	Homo sapiens	ILLUMINA	2020-12-06	United Kingdom	Europe	27	4661.18	7331	0.699027	139383284
ERR5011519	PRJEB37886	AMPLICON	SAMEA7740857	ERX4820451	COG-UK/QEUH-C148F6	Illumina NovaSeq 6000	PAIRED	PCR	VIRAL RNA	Severe acute respiratory syndrome coronavirus 2	Homo sapiens	ILLUMINA	2020-12-06	United Kingdom	Europe	24	4276.28	4051	0.99077	127873531
ERR5011520	PRJEB37886	AMPLICON	SAMEA7740858	ERX4820452	COG-UK/QEUH-C1487E	Illumina NovaSeq 6000	PAIRED	PCR	VIRAL RNA	Severe acute respiratory syndrome coronavirus 2	Homo sapiens	ILLUMINA	2020-12-06	United Kingdom	Europe	28	4638.23	6602	0.702271	138696933
ERR5011521	PRJEB37886	AMPLICON	SAMEA7740859	ERX4820453	COG-UK/QEUH-C148BA	Illumina NovaSeq 6000	PAIRED	PCR	VIRAL RNA	Severe acute respiratory syndrome coronavirus 2	Homo sapiens	ILLUMINA	2020-12-06	United Kingdom	Europe	23	4607.49	5821	0.744373	137777921
ERR5011522	PRJEB37886	AMPLICON	SAMEA7740860	ERX4820454	COG-UK/QEUH-C14920	Illumina NovaSeq 6000	PAIRED	PCR	VIRAL RNA	Severe acute respiratory syndrome coronavirus 2	Homo sapiens	ILLUMINA	2020-12-06	United Kingdom	Europe	22	4608.01	4920	0.815671	137793211
ERR5011523	PRJEB37886	AMPLICON	SAMEA7740861	ERX4820455	COG-UK/ALDP-C06578	Illumina NovaSeq 6000	PAIRED	PCR	VIRAL RNA	Severe acute respiratory syndrome coronavirus 2	Homo sapiens	ILLUMINA	2020-12-05	United Kingdom	Europe	35	3068.51	2351	0.952881	91757568
ERR5011524	PRJEB37886	AMPLICON	SAMEA7740862	ERX4820456	COG-UK/ALDP-C0651E	Illumina NovaSeq 6000	PAIRED	PCR	VIRAL RNA	Severe acute respiratory syndrome coronavirus 2	Homo sapiens	ILLUMINA	2020-12-05	United Kingdom	Europe	31	3648.36	3344	0.973815	109096929
ERR5011525	PRJEB37886	AMPLICON	SAMEA7740863	ERX4820457	COG-UK/ALDP-C06569	Illumina NovaSeq 6000	PAIRED	PCR	VIRAL RNA	Severe acute respiratory syndrome coronavirus 2	Homo sapiens	ILLUMINA	2020-12-05	United Kingdom	Europe	27	4253.32	4134	0.972244	127187078
ERR5011526	PRJEB37886	AMPLICON	SAMEA7740864	ERX4820458	COG-UK/ALDP-C06271	Illumina NovaSeq 6000	PAIRED	PCR	VIRAL RNA	Severe acute respiratory syndrome coronavirus 2	Homo sapiens	ILLUMINA	2020-12-05	United Kingdom	Europe	26	4611.72	5567	0.77718	137904368
ERR5011527	PRJEB37886	AMPLICON	SAMEA7740865	ERX4820459	COG-UK/ALDP-C0639C	Illumina NovaSeq 6000	PAIRED	PCR	VIRAL RNA	Severe acute respiratory syndrome coronavirus 2	Homo sapiens	ILLUMINA	2020-12-05	United Kingdom	Europe	26	3855.95	3545	0.995954	115304365
ERR5011528	PRJEB37886	AMPLICON	SAMEA7740866	ERX4820460	COG-UK/ALDP-C062BD	Illumina NovaSeq 6000	PAIRED	PCR	VIRAL RNA	Severe acute respiratory syndrome coronavirus 2	Homo sapiens	ILLUMINA	2020-12-05	United Kingdom	Europe	29	4669.22	7860	0.677792	139623706
ERR5011529	PRJEB37886	AMPLICON	SAMEA7740867	ERX4820461	COG-UK/ALDP-C06341	Illumina NovaSeq 6000	PAIRED	PCR	VIRAL RNA	Severe acute respiratory syndrome coronavirus 2	Homo sapiens	ILLUMINA	2020-12-04	United Kingdom	Europe	27	3224.22	2708	0.972377	96413800
ERR5011530	PRJEB37886	AMPLICON	SAMEA7740868	ERX4820462	COG-UK/QEUH-C1691F	Illumina NovaSeq 6000	PAIRED	PCR	VIRAL RNA	Severe acute respiratory syndrome coronavirus 2	Homo sapiens	ILLUMINA	2020-12-06	United Kingdom	Europe	25	4622.67	5631	0.735043	138231588
ERR5011531	PRJEB37886	AMPLICON	SAMEA7740869	ERX4820463	COG-UK/QEUH-C1694C	Illumina NovaSeq 6000	PAIRED	PCR	VIRAL RNA	Severe acute respiratory syndrome coronavirus 2	Homo sapiens	ILLUMINA	2020-12-06	United Kingdom	Europe	24	4501.33	4439	0.956861	134603372
ERR5011532	PRJEB37886	AMPLICON	SAMEA7740870	ERX4820464	COG-UK/QEUH-C168F4	Illumina NovaSeq 6000	PAIRED	PCR	VIRAL RNA	Severe acute respiratory syndrome coronavirus 2	Homo sapiens	ILLUMINA	2020-12-06	United Kingdom	Europe	24	2175.1	1069	0.903421	65042047
ERR5011533	PRJEB37886	AMPLICON	SAMEA7740871	ERX4820465	COG-UK/QEUH-C1695B	Illumina NovaSeq 6000	PAIRED	PCR	VIRAL RNA	Severe acute respiratory syndrome coronavirus 2	Homo sapiens	ILLUMINA	2020-12-06	United Kingdom	Europe	28	3558.3	3435	0.985988	106403808
ERR5011534	PRJEB37886	AMPLICON	SAMEA7740872	ERX4820466	COG-UK/QEUH-C1696A	Illumina NovaSeq 6000	PAIRED	PCR	VIRAL RNA	Severe acute respiratory syndrome coronavirus 2	Homo sapiens	ILLUMINA	2020-12-06	United Kingdom	Europe	26	4490.02	4616	0.891248	134265036
ERR5011535	PRJEB37886	AMPLICON	SAMEA7740873	ERX4820467	COG-UK/QEUH-C14C63	Illumina NovaSeq 6000	PAIRED	PCR	VIRAL RNA	Severe acute respiratory syndrome coronavirus 2	Homo sapiens	ILLUMINA	2020-12-06	United Kingdom	Europe	23	4642.9	5855	0.735277	138836526
ERR5011536	PRJEB37886	AMPLICON	SAMEA7740874	ERX4820468	COG-UK/QEUH-C14C72	Illumina NovaSeq 6000	PAIRED	PCR	VIRAL RNA	Severe acute respiratory syndrome coronavirus 2	Homo sapiens	ILLUMINA	2020-12-06	United Kingdom	Europe	22	4609.54	5177	0.753938	137839096
ERR5011537	PRJEB37886	AMPLICON	SAMEA7740875	ERX4820469	COG-UK/QEUH-C14CBE	Illumina NovaSeq 6000	PAIRED	PCR	VIRAL RNA	Severe acute respiratory syndrome coronavirus 2	Homo sapiens	ILLUMINA	2020-12-06	United Kingdom	Europe	31	2818.79	1855	0.940106	84290213
ERR5011538	PRJEB37886	AMPLICON	SAMEA7740876	ERX4820470	COG-UK/QEUH-C14CEB	Illumina NovaSeq 6000	PAIRED	PCR	VIRAL RNA	Severe acute respiratory syndrome coronavirus 2	Homo sapiens	ILLUMINA	2020-12-06	United Kingdom	Europe	23	4550.78	4712	0.825201	136082005
ERR5011539	PRJEB37886	AMPLICON	SAMEA7740877	ERX4820471	COG-UK/QEUH-C14C81	Illumina NovaSeq 6000	PAIRED	PCR	VIRAL RNA	Severe acute respiratory syndrome coronavirus 2	Homo sapiens	ILLUMINA	2020-12-06	United Kingdom	Europe	22	4613.21	5391	0.751497	137948864
ERR5011540	PRJEB37886	AMPLICON	SAMEA7740878	ERX4820472	COG-UK/QEUH-C14CAF	Illumina NovaSeq 6000	PAIRED	PCR	VIRAL RNA	Severe acute respiratory syndrome coronavirus 2	Homo sapiens	ILLUMINA	2020-12-06	United Kingdom	Europe	26	4632.52	5593	0.745276	138526227
ERR5011541	PRJEB37886	AMPLICON	SAMEA7740879	ERX4820473	COG-UK/QEUH-C14C54	Illumina NovaSeq 6000	PAIRED	PCR	VIRAL RNA	Severe acute respiratory syndrome coronavirus 2	Homo sapiens	ILLUMINA	2020-12-06	United Kingdom	Europe	26	4487.5	4407	0.950975	134189647
ERR5011542	PRJEB37886	AMPLICON	SAMEA7740880	ERX4820474	COG-UK/QEUH-C14C90	Illumina NovaSeq 6000	PAIRED	PCR	VIRAL RNA	Severe acute respiratory syndrome coronavirus 2	Homo sapiens	ILLUMINA	2020-12-06	United Kingdom	Europe	27	4596.6	5007	0.764137	137452247
ERR5011543	PRJEB37886	AMPLICON	SAMEA7740881	ERX4820475	COG-UK/QEUH-C14CFA	Illumina NovaSeq 6000	PAIRED	PCR	VIRAL RNA	Severe acute respiratory syndrome coronavirus 2	Homo sapiens	ILLUMINA	2020-12-06	United Kingdom	Europe	22	4461.15	4276	0.954386	133401733
ERR5011544	PRJEB37886	AMPLICON	SAMEA7740882	ERX4820476	COG-UK/QEUH-C14CCD	Illumina NovaSeq 6000	PAIRED	PCR	VIRAL RNA	Severe acute respiratory syndrome coronavirus 2	Homo sapiens	ILLUMINA	2020-12-06	United Kingdom	Europe	26	3448.62	3037	0.981273	103124202
ERR5011545	PRJEB37886	AMPLICON	SAMEA7740883	ERX4820477	COG-UK/QEUH-C14CDC	Illumina NovaSeq 6000	PAIRED	PCR	VIRAL RNA	Severe acute respiratory syndrome coronavirus 2	Homo sapiens	ILLUMINA	2020-12-06	United Kingdom	Europe	25	4348.84	4205	0.986523	130043250
ERR5011546	PRJEB37886	AMPLICON	SAMEA7740884	ERX4820478	COG-UK/ALDP-C068E8	Illumina NovaSeq 6000	PAIRED	PCR	VIRAL RNA	Severe acute respiratory syndrome coronavirus 2	Homo sapiens	ILLUMINA	2020-12-05	United Kingdom	Europe	28	4034.23	3865	0.990034	120635670
ERR5011547	PRJEB37886	AMPLICON	SAMEA7740885	ERX4820479	COG-UK/ALDP-C0694F	Illumina NovaSeq 6000	PAIRED	PCR	VIRAL RNA	Severe acute respiratory syndrome coronavirus 2	Homo sapiens	ILLUMINA	2020-12-05	United Kingdom	Europe	22	4630.79	6453	0.70314	138474432
ERR5019976	PRJEB37886	AMPLICON	SAMEA7742620	ERX4828643	COG-UK/QEUH-A9EBEE	Illumina NovaSeq 6000	PAIRED	PCR	VIRAL RNA	Severe acute respiratory syndrome coronavirus 2	Homo sapiens	ILLUMINA	2020-10-19	United Kingdom	Europe	22	4595.16	5562	0.769555	137409060
ERR5019977	PRJEB37886	AMPLICON	SAMEA7742621	ERX4828644	COG-UK/QEUH-A9EB39	Illumina NovaSeq 6000	PAIRED	PCR	VIRAL RNA	Severe acute respiratory syndrome coronavirus 2	Homo sapiens	ILLUMINA	2020-10-19	United Kingdom	Europe	4	1612.49	0	0.312878	48218436
ERR5019978	PRJEB37886	AMPLICON	SAMEA7742622	ERX4828645	COG-UK/QEUH-A9EB48	Illumina NovaSeq 6000	PAIRED	PCR	VIRAL RNA	Severe acute respiratory syndrome coronavirus 2	Homo sapiens	ILLUMINA	2020-10-19	United Kingdom	Europe	94	1083.41	540	0.776778	32397105
ERR5019979	PRJEB37886	AMPLICON	SAMEA7742623	ERX4828646	COG-UK/QEUH-A9EB1B	Illumina NovaSeq 6000	PAIRED	PCR	VIRAL RNA	Severe acute respiratory syndrome coronavirus 2	Homo sapiens	ILLUMINA	2020-10-19	United Kingdom	Europe	33	4177.14	3972	0.901214	124908949
ERR5019980	PRJEB37886	AMPLICON	SAMEA7742624	ERX4828647	COG-UK/QEUH-A9EB57	Illumina NovaSeq 6000	PAIRED	PCR	VIRAL RNA	Severe acute respiratory syndrome coronavirus 2	Homo sapiens	ILLUMINA	2020-10-19	United Kingdom	Europe	24	4364.2	4283	0.92459	130502744
ERR5019981	PRJEB37886	AMPLICON	SAMEA7742625	ERX4828648	COG-UK/QEUH-A9F0B1	Illumina NovaSeq 6000	PAIRED	PCR	VIRAL RNA	Severe acute respiratory syndrome coronavirus 2	Homo sapiens	ILLUMINA	2020-10-20	United Kingdom	Europe	25	4702.68	8007	0.622479	140624250
ERR5019982	PRJEB37886	AMPLICON	SAMEA7742626	ERX4828649	COG-UK/QEUH-A9EAD2	Illumina NovaSeq 6000	PAIRED	PCR	VIRAL RNA	Severe acute respiratory syndrome coronavirus 2	Homo sapiens	ILLUMINA	2020-10-19	United Kingdom	Europe	23	4503.08	4442	0.947229	134655690
ERR5019983	PRJEB37886	AMPLICON	SAMEA7742627	ERX4828650	COG-UK/QEUH-A9F0A2	Illumina NovaSeq 6000	PAIRED	PCR	VIRAL RNA	Severe acute respiratory syndrome coronavirus 2	Homo sapiens	ILLUMINA	2020-10-20	United Kingdom	Europe	37	4157.78	4032	0.929405	124330104
ERR5019984	PRJEB37886	AMPLICON	SAMEA7742628	ERX4828651	COG-UK/QEUH-A9EAE1	Illumina NovaSeq 6000	PAIRED	PCR	VIRAL RNA	Severe acute respiratory syndrome coronavirus 2	Homo sapiens	ILLUMINA	2020-10-19	United Kingdom	Europe	18	4697.74	8005	0.623483	140476666
ERR5019985	PRJEB37886	AMPLICON	SAMEA7742629	ERX4828652	COG-UK/QEUH-A9ED8E	Illumina NovaSeq 6000	PAIRED	PCR	VIRAL RNA	Severe acute respiratory syndrome coronavirus 2	Homo sapiens	ILLUMINA	2020-10-20	United Kingdom	Europe	25	4185.81	4103	0.919339	125168302
ERR5019986	PRJEB37886	AMPLICON	SAMEA7742630	ERX4828653	COG-UK/QEUH-A9F28E	Illumina NovaSeq 6000	PAIRED	PCR	VIRAL RNA	Severe acute respiratory syndrome coronavirus 2	Homo sapiens	ILLUMINA	2020-10-19	United Kingdom	Europe	24	4645.96	7406	0.680266	138928219
ERR5019987	PRJEB37886	AMPLICON	SAMEA7742631	ERX4828654	COG-UK/QEUH-A9F27F	Illumina NovaSeq 6000	PAIRED	PCR	VIRAL RNA	Severe acute respiratory syndrome coronavirus 2	Homo sapiens	ILLUMINA	2020-10-19	United Kingdom	Europe	25	4652.21	7158	0.698425	139114961
ERR5019988	PRJEB37886	AMPLICON	SAMEA7742632	ERX4828655	COG-UK/QEUH-AAEFC1	Illumina NovaSeq 6000	PAIRED	PCR	VIRAL RNA	Severe acute respiratory syndrome coronavirus 2	Homo sapiens	ILLUMINA	2020-10-21	United Kingdom	Europe	74	693.974	310	0.7319	20751904
ERR5019989	PRJEB37886	AMPLICON	SAMEA7742633	ERX4828656	COG-UK/QEUH-AAF35B	Illumina NovaSeq 6000	PAIRED	PCR	VIRAL RNA	Severe acute respiratory syndrome coronavirus 2	Homo sapiens	ILLUMINA	2020-10-20	United Kingdom	Europe	23	4499.54	4412	0.960907	134549739
ERR5019990	PRJEB37886	AMPLICON	SAMEA7742634	ERX4828657	COG-UK/QEUH-AAF36A	Illumina NovaSeq 6000	PAIRED	PCR	VIRAL RNA	Severe acute respiratory syndrome coronavirus 2	Homo sapiens	ILLUMINA	2020-10-20	United Kingdom	Europe	30	2601.32	2295	0.924021	77787235
ERR5019991	PRJEB37886	AMPLICON	SAMEA7742635	ERX4828658	COG-UK/QEUH-AAE143	Illumina NovaSeq 6000	PAIRED	PCR	VIRAL RNA	Severe acute respiratory syndrome coronavirus 2	Homo sapiens	ILLUMINA	2020-10-20	United Kingdom	Europe	25	4677.55	7917	0.671772	139872900
ERR5019992	PRJEB37886	AMPLICON	SAMEA7742636	ERX4828659	COG-UK/QEUH-AAF2D6	Illumina NovaSeq 6000	PAIRED	PCR	VIRAL RNA	Severe acute respiratory syndrome coronavirus 2	Homo sapiens	ILLUMINA	2020-10-21	United Kingdom	Europe	43	1854.44	1204	0.883992	55453428
ERR5019993	PRJEB37886	AMPLICON	SAMEA7742637	ERX4828660	COG-UK/QEUH-AAF081	Illumina NovaSeq 6000	PAIRED	PCR	VIRAL RNA	Severe acute respiratory syndrome coronavirus 2	Homo sapiens	ILLUMINA	2020-10-20	United Kingdom	Europe	53	507.462	244	0.681136	15174651
ERR5019994	PRJEB37886	AMPLICON	SAMEA7742638	ERX4828661	COG-UK/QEUH-AAE222	Illumina NovaSeq 6000	PAIRED	PCR	VIRAL RNA	Severe acute respiratory syndrome coronavirus 2	Homo sapiens	ILLUMINA	2020-10-21	United Kingdom	Europe	81	883.885	527	0.776143	26430801
ERR5019995	PRJEB37886	AMPLICON	SAMEA7742639	ERX4828662	COG-UK/QEUH-AAE1F8	Illumina NovaSeq 6000	PAIRED	PCR	VIRAL RNA	Severe acute respiratory syndrome coronavirus 2	Homo sapiens	ILLUMINA	2020-10-21	United Kingdom	Europe	23	4068.55	3667	0.986423	121661893
ERR5019996	PRJEB37886	AMPLICON	SAMEA7742640	ERX4828663	COG-UK/QEUH-AAE204	Illumina NovaSeq 6000	PAIRED	PCR	VIRAL RNA	Severe acute respiratory syndrome coronavirus 2	Homo sapiens	ILLUMINA	2020-10-21	United Kingdom	Europe	24	3997.48	3713	0.989332	119536512
ERR5019997	PRJEB37886	AMPLICON	SAMEA7742641	ERX4828664	COG-UK/QEUH-AAE213	Illumina NovaSeq 6000	PAIRED	PCR	VIRAL RNA	Severe acute respiratory syndrome coronavirus 2	Homo sapiens	ILLUMINA	2020-10-21	United Kingdom	Europe	25	3516.86	3391	0.950908	105164660
ERR5019998	PRJEB37886	AMPLICON	SAMEA7742642	ERX4828665	COG-UK/QEUH-AADD9B	Illumina NovaSeq 6000	PAIRED	PCR	VIRAL RNA	Severe acute respiratory syndrome coronavirus 2	Homo sapiens	ILLUMINA	2020-10-21	United Kingdom	Europe	24	4534.97	5467	0.791024	135609264
ERR5019999	PRJEB37886	AMPLICON	SAMEA7742643	ERX4828666	COG-UK/QEUH-AADDAA	Illumina NovaSeq 6000	PAIRED	PCR	VIRAL RNA	Severe acute respiratory syndrome coronavirus 2	Homo sapiens	ILLUMINA	2020-10-20	United Kingdom	Europe	76	835.628	409	0.774471	24987776
ERR5020000	PRJEB37886	AMPLICON	SAMEA7742644	ERX4828667	COG-UK/QEUH-AAE5ED	Illumina NovaSeq 6000	PAIRED	PCR	VIRAL RNA	Severe acute respiratory syndrome coronavirus 2	Homo sapiens	ILLUMINA	2020-10-17	United Kingdom	Europe	23	4626.37	6790	0.703675	138342206
ERR5020001	PRJEB37886	AMPLICON	SAMEA7742645	ERX4828668	COG-UK/QEUH-AAE608	Illumina NovaSeq 6000	PAIRED	PCR	VIRAL RNA	Severe acute respiratory syndrome coronavirus 2	Homo sapiens	ILLUMINA	2020-10-21	United Kingdom	Europe	57	1241.75	724	0.85667	37132151
ERR5020002	PRJEB37886	AMPLICON	SAMEA7742646	ERX4828669	COG-UK/QEUH-A8C776	Illumina NovaSeq 6000	PAIRED	PCR	VIRAL RNA	Severe acute respiratory syndrome coronavirus 2	Homo sapiens	ILLUMINA	2020-10-18	United Kingdom	Europe	24	4639.66	6578	0.732201	138739686
ERR5020003	PRJEB37886	AMPLICON	SAMEA7742647	ERX4828670	COG-UK/QEUH-A8C73A	Illumina NovaSeq 6000	PAIRED	PCR	VIRAL RNA	Severe acute respiratory syndrome coronavirus 2	Homo sapiens	ILLUMINA	2020-10-18	United Kingdom	Europe	64	1450.1	945	0.927833	43362446
ERR5020004	PRJEB37886	AMPLICON	SAMEA7742648	ERX4828671	COG-UK/QEUH-A8B6A7	Illumina NovaSeq 6000	PAIRED	PCR	VIRAL RNA	Severe acute respiratory syndrome coronavirus 2	Homo sapiens	ILLUMINA	2020-10-18	United Kingdom	Europe	23	4583.47	4535	0.92061	137059516
ERR5020005	PRJEB37886	AMPLICON	SAMEA7742649	ERX4828672	COG-UK/QEUH-A8C2FD	Illumina NovaSeq 6000	PAIRED	PCR	VIRAL RNA	Severe acute respiratory syndrome coronavirus 2	Homo sapiens	ILLUMINA	2020-10-18	United Kingdom	Europe	24	4638.44	4977	0.874996	138703176
ERR5020006	PRJEB37886	AMPLICON	SAMEA7742650	ERX4828673	COG-UK/QEUH-A8B7FF	Illumina NovaSeq 6000	PAIRED	PCR	VIRAL RNA	Severe acute respiratory syndrome coronavirus 2	Homo sapiens	ILLUMINA	2020-10-18	United Kingdom	Europe	24	4716.38	8007	0.624987	141033981
ERR5020007	PRJEB37886	AMPLICON	SAMEA7742651	ERX4828674	COG-UK/QEUH-A8B80B	Illumina NovaSeq 6000	PAIRED	PCR	VIRAL RNA	Severe acute respiratory syndrome coronavirus 2	Homo sapiens	ILLUMINA	2020-10-18	United Kingdom	Europe	33	3439.08	3187	0.995954	102838705
ERR5020008	PRJEB37886	AMPLICON	SAMEA7742652	ERX4828675	COG-UK/QEUH-B0F6F5	Illumina NovaSeq 6000	PAIRED	PCR	VIRAL RNA	Severe acute respiratory syndrome coronavirus 2	Homo sapiens	ILLUMINA	2020-11-01	United Kingdom	Europe	21	4700.89	7997	0.655118	140570817
ERR5020009	PRJEB37886	AMPLICON	SAMEA7742653	ERX4828676	COG-UK/QEUH-B2BC88	Illumina NovaSeq 6000	PAIRED	PCR	VIRAL RNA	Severe acute respiratory syndrome coronavirus 2	Homo sapiens	ILLUMINA	2020-11-02	United Kingdom	Europe	18	4076.75	3880	0.98154	121907038
ERR5020010	PRJEB37886	AMPLICON	SAMEA7742654	ERX4828677	COG-UK/QEUH-BC35C3	Illumina NovaSeq 6000	PAIRED	PCR	VIRAL RNA	Severe acute respiratory syndrome coronavirus 2	Homo sapiens	ILLUMINA	2020-11-24	United Kingdom	Europe	23	4581.8	4739	0.84423	137009634
ERR5020011	PRJEB37886	AMPLICON	SAMEA7742655	ERX4828678	COG-UK/MILK-BDC5F4	Illumina NovaSeq 6000	PAIRED	PCR	VIRAL RNA	Severe acute respiratory syndrome coronavirus 2	Homo sapiens	ILLUMINA	2020-11-27	United Kingdom	Europe	57	768.144	212	0.682875	22969806
ERR5020012	PRJEB37886	AMPLICON	SAMEA7742656	ERX4828679	COG-UK/MILK-BE73B0	Illumina NovaSeq 6000	PAIRED	PCR	VIRAL RNA	Severe acute respiratory syndrome coronavirus 2	Homo sapiens	ILLUMINA	2020-11-28	United Kingdom	Europe	43	4593.27	4836	0.798415	137352502
ERR5020013	PRJEB37886	AMPLICON	SAMEA7742657	ERX4828680	COG-UK/MILK-BE73A1	Illumina NovaSeq 6000	PAIRED	PCR	VIRAL RNA	Severe acute respiratory syndrome coronavirus 2	Homo sapiens	ILLUMINA	2020-11-28	United Kingdom	Europe	44	3989.54	3856	0.985821	119299088
ERR5020014	PRJEB37886	AMPLICON	SAMEA7742658	ERX4828681	COG-UK/MILK-BE6EDE	Illumina NovaSeq 6000	PAIRED	PCR	VIRAL RNA	Severe acute respiratory syndrome coronavirus 2	Homo sapiens	ILLUMINA	2020-11-28	United Kingdom	Europe	32	3011.17	2281	0.952346	90042990
ERR5020015	PRJEB37886	AMPLICON	SAMEA7742659	ERX4828682	COG-UK/MILK-BE7338	Illumina NovaSeq 6000	PAIRED	PCR	VIRAL RNA	Severe acute respiratory syndrome coronavirus 2	Homo sapiens	ILLUMINA	2020-11-27	United Kingdom	Europe	39	4723.6	8002	0.678728	141249891
ERR5020016	PRJEB37886	AMPLICON	SAMEA7742660	ERX4828683	COG-UK/ALDP-BE9381	Illumina NovaSeq 6000	PAIRED	PCR	VIRAL RNA	Severe acute respiratory syndrome coronavirus 2	Homo sapiens	ILLUMINA	2020-12-03	United Kingdom	Europe	32	4615.03	7078	0.717286	138003310
ERR5020017	PRJEB37886	AMPLICON	SAMEA7742661	ERX4828684	COG-UK/MILK-BEE39B	Illumina NovaSeq 6000	PAIRED	PCR	VIRAL RNA	Severe acute respiratory syndrome coronavirus 2	Homo sapiens	ILLUMINA	2020-11-30	United Kingdom	Europe	22	4207.43	4032	0.937699	125814638
ERR5020018	PRJEB37886	AMPLICON	SAMEA7742662	ERX4828685	COG-UK/MILK-BEE4D4	Illumina NovaSeq 6000	PAIRED	PCR	VIRAL RNA	Severe acute respiratory syndrome coronavirus 2	Homo sapiens	ILLUMINA	2020-11-30	United Kingdom	Europe	81	1043.11	377	0.693074	31192200
ERR5020019	PRJEB37886	AMPLICON	SAMEA7742663	ERX4828686	COG-UK/ALDP-C06226	Illumina NovaSeq 6000	PAIRED	PCR	VIRAL RNA	Severe acute respiratory syndrome coronavirus 2	Homo sapiens	ILLUMINA	2020-12-06	United Kingdom	Europe	27	4508.15	4715	0.89292	134807267
ERR5020020	PRJEB37886	AMPLICON	SAMEA7742664	ERX4828687	COG-UK/ALDP-C06806	Illumina NovaSeq 6000	PAIRED	PCR	VIRAL RNA	Severe acute respiratory syndrome coronavirus 2	Homo sapiens	ILLUMINA	2020-12-06	United Kingdom	Europe	42	2564.7	1558	0.949637	76692350
ERR5020021	PRJEB37886	AMPLICON	SAMEA7742665	ERX4828688	COG-UK/ALDP-C06262	Illumina NovaSeq 6000	PAIRED	PCR	VIRAL RNA	Severe acute respiratory syndrome coronavirus 2	Homo sapiens	ILLUMINA	2020-12-06	United Kingdom	Europe	47	1471.9	484	0.812026	44014214
ERR5020022	PRJEB37886	AMPLICON	SAMEA7742666	ERX4828689	COG-UK/ALDP-C06138	Illumina NovaSeq 6000	PAIRED	PCR	VIRAL RNA	Severe acute respiratory syndrome coronavirus 2	Homo sapiens	ILLUMINA	2020-12-05	United Kingdom	Europe	22	4688.71	8000	0.649667	140206372
ERR5020023	PRJEB37886	AMPLICON	SAMEA7742667	ERX4828690	COG-UK/ALDP-C0662A	Illumina NovaSeq 6000	PAIRED	PCR	VIRAL RNA	Severe acute respiratory syndrome coronavirus 2	Homo sapiens	ILLUMINA	2020-12-05	United Kingdom	Europe	41	2228.83	1066	0.890881	66648838
ERR5020024	PRJEB37886	AMPLICON	SAMEA7742669	ERX4828691	COG-UK/QEUH-C17C9D	Illumina NovaSeq 6000	PAIRED	PCR	VIRAL RNA	Severe acute respiratory syndrome coronavirus 2	Homo sapiens	ILLUMINA	2020-12-06	United Kingdom	Europe	28	4628.45	6478	0.697288	138404435
ERR5020025	PRJEB37886	AMPLICON	SAMEA7742670	ERX4828692	COG-UK/QEUH-C17C51	Illumina NovaSeq 6000	PAIRED	PCR	VIRAL RNA	Severe acute respiratory syndrome coronavirus 2	Homo sapiens	ILLUMINA	2020-12-06	United Kingdom	Europe	95	573.174	103	0.507173	17139626
ERR5020026	PRJEB37886	AMPLICON	SAMEA7742671	ERX4828693	COG-UK/QEUH-C17C60	Illumina NovaSeq 6000	PAIRED	PCR	VIRAL RNA	Severe acute respiratory syndrome coronavirus 2	Homo sapiens	ILLUMINA	2020-12-06	United Kingdom	Europe	31	4491.39	4437	0.885062	134305989
ERR5020027	PRJEB37886	AMPLICON	SAMEA7742672	ERX4828694	COG-UK/ALDP-BC61AE	Illumina NovaSeq 6000	PAIRED	PCR	VIRAL RNA	Severe acute respiratory syndrome coronavirus 2	Homo sapiens	ILLUMINA	2020-11-22	United Kingdom	Europe	26	4653.76	6514	0.743872	139161484
ERR5020028	PRJEB37886	AMPLICON	SAMEA7742673	ERX4828695	COG-UK/ALDP-BC77BA	Illumina NovaSeq 6000	PAIRED	PCR	VIRAL RNA	Severe acute respiratory syndrome coronavirus 2	Homo sapiens	ILLUMINA	2020-11-22	United Kingdom	Europe	24	4640.09	6256	0.733472	138752642
ERR5020029	PRJEB37886	AMPLICON	SAMEA7742674	ERX4828696	COG-UK/ALDP-BC61DB	Illumina NovaSeq 6000	PAIRED	PCR	VIRAL RNA	Severe acute respiratory syndrome coronavirus 2	Homo sapiens	ILLUMINA	2020-11-22	United Kingdom	Europe	26	4517.88	4527	0.919841	135098092
ERR5020030	PRJEB37886	AMPLICON	SAMEA7742675	ERX4828697	COG-UK/ALDP-BC7741	Illumina NovaSeq 6000	PAIRED	PCR	VIRAL RNA	Severe acute respiratory syndrome coronavirus 2	Homo sapiens	ILLUMINA	2020-11-22	United Kingdom	Europe	81	902.985	160	0.609036	27001965
ERR5020031	PRJEB37886	AMPLICON	SAMEA7742676	ERX4828698	COG-UK/ALDP-BC61EA	Illumina NovaSeq 6000	PAIRED	PCR	VIRAL RNA	Severe acute respiratory syndrome coronavirus 2	Homo sapiens	ILLUMINA	2020-11-22	United Kingdom	Europe	22	4602.47	5253	0.770291	137627633
ERR5020032	PRJEB37886	AMPLICON	SAMEA7742677	ERX4828699	COG-UK/ALDP-BC776F	Illumina NovaSeq 6000	PAIRED	PCR	VIRAL RNA	Severe acute respiratory syndrome coronavirus 2	Homo sapiens	ILLUMINA	2020-11-22	United Kingdom	Europe	24	4444.97	4160	0.955991	132917978
ERR5020033	PRJEB37886	AMPLICON	SAMEA7742678	ERX4828700	COG-UK/ALDP-BC6162	Illumina NovaSeq 6000	PAIRED	PCR	VIRAL RNA	Severe acute respiratory syndrome coronavirus 2	Homo sapiens	ILLUMINA	2020-11-22	United Kingdom	Europe	42	1586.49	539	0.802495	47440807
ERR5020034	PRJEB37886	AMPLICON	SAMEA7742679	ERX4828701	COG-UK/ALDP-BC779C	Illumina NovaSeq 6000	PAIRED	PCR	VIRAL RNA	Severe acute respiratory syndrome coronavirus 2	Homo sapiens	ILLUMINA	2020-11-21	United Kingdom	Europe	21	3954.15	3770	0.991339	118240990
ERR5020035	PRJEB37886	AMPLICON	SAMEA7742680	ERX4828702	COG-UK/ALDP-BC6223	Illumina NovaSeq 6000	PAIRED	PCR	VIRAL RNA	Severe acute respiratory syndrome coronavirus 2	Homo sapiens	ILLUMINA	2020-11-22	United Kingdom	Europe	28	2739.88	1858	0.952145	81930522
ERR5020036	PRJEB37886	AMPLICON	SAMEA7742681	ERX4828703	COG-UK/ALDP-BC6171	Illumina NovaSeq 6000	PAIRED	PCR	VIRAL RNA	Severe acute respiratory syndrome coronavirus 2	Homo sapiens	ILLUMINA	2020-11-22	United Kingdom	Europe	29	3679.16	3239	0.980437	110017918
ERR5020037	PRJEB37886	AMPLICON	SAMEA7742682	ERX4828704	COG-UK/ALDP-BC78A8	Illumina NovaSeq 6000	PAIRED	PCR	VIRAL RNA	Severe acute respiratory syndrome coronavirus 2	Homo sapiens	ILLUMINA	2020-11-22	United Kingdom	Europe	25	4252.5	4038	0.983681	127162385
ERR5020038	PRJEB37886	AMPLICON	SAMEA7742683	ERX4828705	COG-UK/ALDP-BC61BD	Illumina NovaSeq 6000	PAIRED	PCR	VIRAL RNA	Severe acute respiratory syndrome coronavirus 2	Homo sapiens	ILLUMINA	2020-11-22	United Kingdom	Europe	43	4483.72	4225	0.950038	134076676
ERR5020039	PRJEB37886	AMPLICON	SAMEA7742684	ERX4828706	COG-UK/ALDP-BC788A	Illumina NovaSeq 6000	PAIRED	PCR	VIRAL RNA	Severe acute respiratory syndrome coronavirus 2	Homo sapiens	ILLUMINA	2020-11-22	United Kingdom	Europe	25	4574.68	4824	0.83908	136796634
ERR5020040	PRJEB37886	AMPLICON	SAMEA7742685	ERX4828707	COG-UK/ALDP-BC61CC	Illumina NovaSeq 6000	PAIRED	PCR	VIRAL RNA	Severe acute respiratory syndrome coronavirus 2	Homo sapiens	ILLUMINA	2020-11-22	United Kingdom	Europe	32	4538.87	4509	0.921613	135725738
ERR5020041	PRJEB37886	AMPLICON	SAMEA7742686	ERX4828708	COG-UK/ALDP-BC790F	Illumina NovaSeq 6000	PAIRED	PCR	VIRAL RNA	Severe acute respiratory syndrome coronavirus 2	Homo sapiens	ILLUMINA	2020-11-22	United Kingdom	Europe	22	4607.02	5035	0.828947	137763639
ERR5020042	PRJEB37886	AMPLICON	SAMEA7742687	ERX4828709	COG-UK/ALDP-BC836A	Illumina NovaSeq 6000	PAIRED	PCR	VIRAL RNA	Severe acute respiratory syndrome coronavirus 2	Homo sapiens	ILLUMINA	2020-11-23	United Kingdom	Europe	25	4605	5207	0.789152	137703238
ERR5020043	PRJEB37886	AMPLICON	SAMEA7742688	ERX4828710	COG-UK/ALDP-BC8986	Illumina NovaSeq 6000	PAIRED	PCR	VIRAL RNA	Severe acute respiratory syndrome coronavirus 2	Homo sapiens	ILLUMINA	2020-11-22	United Kingdom	Europe	29	4515.59	4256	0.95248	135029559
ERR5020044	PRJEB37886	AMPLICON	SAMEA7742689	ERX4828711	COG-UK/ALDP-BC89A4	Illumina NovaSeq 6000	PAIRED	PCR	VIRAL RNA	Severe acute respiratory syndrome coronavirus 2	Homo sapiens	ILLUMINA	2020-11-22	United Kingdom	Europe	26	4411.91	4136	0.983313	131929383
ERR5020045	PRJEB37886	AMPLICON	SAMEA7742690	ERX4828712	COG-UK/ALDP-BC88E3	Illumina NovaSeq 6000	PAIRED	PCR	VIRAL RNA	Severe acute respiratory syndrome coronavirus 2	Homo sapiens	ILLUMINA	2020-11-22	United Kingdom	Europe	51	846.018	219	0.631274	25298485
ERR5020046	PRJEB37886	AMPLICON	SAMEA7742691	ERX4828713	COG-UK/ALDP-BC8397	Illumina NovaSeq 6000	PAIRED	PCR	VIRAL RNA	Severe acute respiratory syndrome coronavirus 2	Homo sapiens	ILLUMINA	2020-11-23	United Kingdom	Europe	20	4559.95	4678	0.889443	136356078
ERR5020047	PRJEB37886	AMPLICON	SAMEA7742692	ERX4828714	COG-UK/ALDP-BC89B3	Illumina NovaSeq 6000	PAIRED	PCR	VIRAL RNA	Severe acute respiratory syndrome coronavirus 2	Homo sapiens	ILLUMINA	2020-11-22	United Kingdom	Europe	26	4216.13	3906	0.992609	126074854
ERR5020048	PRJEB37886	AMPLICON	SAMEA7742693	ERX4828715	COG-UK/ALDP-BC83B5	Illumina NovaSeq 6000	PAIRED	PCR	VIRAL RNA	Severe acute respiratory syndrome coronavirus 2	Homo sapiens	ILLUMINA	2020-11-23	United Kingdom	Europe	34	1927.96	896	0.887737	57651847
ERR5020049	PRJEB37886	AMPLICON	SAMEA7742694	ERX4828716	COG-UK/ALDP-BC89C2	Illumina NovaSeq 6000	PAIRED	PCR	VIRAL RNA	Severe acute respiratory syndrome coronavirus 2	Homo sapiens	ILLUMINA	2020-11-22	United Kingdom	Europe	26	3983.82	3668	0.983681	119128169
ERR5020050	PRJEB37886	AMPLICON	SAMEA7742695	ERX4828717	COG-UK/ALDP-BC8449	Illumina NovaSeq 6000	PAIRED	PCR	VIRAL RNA	Severe acute respiratory syndrome coronavirus 2	Homo sapiens	ILLUMINA	2020-11-23	United Kingdom	Europe	25	4571.69	4589	0.891817	136707366
ERR5020051	PRJEB37886	AMPLICON	SAMEA7742696	ERX4828718	COG-UK/ALDP-BC831F	Illumina NovaSeq 6000	PAIRED	PCR	VIRAL RNA	Severe acute respiratory syndrome coronavirus 2	Homo sapiens	ILLUMINA	2020-11-23	United Kingdom	Europe	26	3916.31	3707	0.991339	117109291
ERR5020052	PRJEB37886	AMPLICON	SAMEA7742697	ERX4828719	COG-UK/ALDP-BC890E	Illumina NovaSeq 6000	PAIRED	PCR	VIRAL RNA	Severe acute respiratory syndrome coronavirus 2	Homo sapiens	ILLUMINA	2020-11-22	United Kingdom	Europe	76	938.291	233	0.668829	28057721
ERR5020053	PRJEB37886	AMPLICON	SAMEA7742698	ERX4828720	COG-UK/ALDP-BC835B	Illumina NovaSeq 6000	PAIRED	PCR	VIRAL RNA	Severe acute respiratory syndrome coronavirus 2	Homo sapiens	ILLUMINA	2020-11-23	United Kingdom	Europe	22	4470.64	4229	0.959603	133685559
ERR5020054	PRJEB37886	AMPLICON	SAMEA7742699	ERX4828721	COG-UK/ALDP-BC891D	Illumina NovaSeq 6000	PAIRED	PCR	VIRAL RNA	Severe acute respiratory syndrome coronavirus 2	Homo sapiens	ILLUMINA	2020-11-22	United Kingdom	Europe	42	4619.38	5234	0.835167	138133314
ERR5020055	PRJEB37886	AMPLICON	SAMEA7742700	ERX4828722	COG-UK/ALDP-BC61F9	Illumina NovaSeq 6000	PAIRED	PCR	VIRAL RNA	Severe acute respiratory syndrome coronavirus 2	Homo sapiens	ILLUMINA	2020-11-22	United Kingdom	Europe	22	4610.07	4685	0.889911	137855044
ERR5020056	PRJEB37886	AMPLICON	SAMEA7742701	ERX4828723	COG-UK/ALDP-BC791E	Illumina NovaSeq 6000	PAIRED	PCR	VIRAL RNA	Severe acute respiratory syndrome coronavirus 2	Homo sapiens	ILLUMINA	2020-11-22	United Kingdom	Europe	23	4572.42	4609	0.907066	136729133
ERR5020057	PRJEB37886	AMPLICON	SAMEA7742702	ERX4828724	COG-UK/ALDP-BC6180	Illumina NovaSeq 6000	PAIRED	PCR	VIRAL RNA	Severe acute respiratory syndrome coronavirus 2	Homo sapiens	ILLUMINA	2020-11-22	United Kingdom	Europe	40	4675.29	6249	0.753302	139805161
ERR5020058	PRJEB37886	AMPLICON	SAMEA7742703	ERX4828725	COG-UK/ALDP-BC78B7	Illumina NovaSeq 6000	PAIRED	PCR	VIRAL RNA	Severe acute respiratory syndrome coronavirus 2	Homo sapiens	ILLUMINA	2020-11-21	United Kingdom	Europe	32	3000.66	2188	0.972411	89728784
ERR5020059	PRJEB37886	AMPLICON	SAMEA7742704	ERX4828726	COG-UK/ALDP-BC6205	Illumina NovaSeq 6000	PAIRED	PCR	VIRAL RNA	Severe acute respiratory syndrome coronavirus 2	Homo sapiens	ILLUMINA	2020-11-22	United Kingdom	Europe	19	4571	4767	0.895696	136686735
ERR5020060	PRJEB37886	AMPLICON	SAMEA7742705	ERX4828727	COG-UK/ALDP-BC78C6	Illumina NovaSeq 6000	PAIRED	PCR	VIRAL RNA	Severe acute respiratory syndrome coronavirus 2	Homo sapiens	ILLUMINA	2020-11-22	United Kingdom	Europe	24	4585.01	4908	0.824767	137105494
ERR5020061	PRJEB37886	AMPLICON	SAMEA7742706	ERX4828728	COG-UK/ALDP-BC7899	Illumina NovaSeq 6000	PAIRED	PCR	VIRAL RNA	Severe acute respiratory syndrome coronavirus 2	Homo sapiens	ILLUMINA	2020-11-21	United Kingdom	Europe	26	4143	3925	0.991339	123888000
ERR5020062	PRJEB37886	AMPLICON	SAMEA7742707	ERX4828729	COG-UK/ALDP-BC6214	Illumina NovaSeq 6000	PAIRED	PCR	VIRAL RNA	Severe acute respiratory syndrome coronavirus 2	Homo sapiens	ILLUMINA	2020-11-22	United Kingdom	Europe	23	4484.47	4187	0.978999	134099148
ERR5020063	PRJEB37886	AMPLICON	SAMEA7742708	ERX4828730	COG-UK/ALDP-BC78D5	Illumina NovaSeq 6000	PAIRED	PCR	VIRAL RNA	Severe acute respiratory syndrome coronavirus 2	Homo sapiens	ILLUMINA	2020-11-22	United Kingdom	Europe	28	4516.3	4370	0.923252	135050786
ERR5020064	PRJEB37886	AMPLICON	SAMEA7742709	ERX4828731	COG-UK/ALDP-BC67BB	Illumina NovaSeq 6000	PAIRED	PCR	VIRAL RNA	Severe acute respiratory syndrome coronavirus 2	Homo sapiens	ILLUMINA	2020-11-22	United Kingdom	Europe	25	4580.57	5106	0.814835	136972870
ERR5020065	PRJEB37886	AMPLICON	SAMEA7742710	ERX4828732	COG-UK/ALDP-BC6830	Illumina NovaSeq 6000	PAIRED	PCR	VIRAL RNA	Severe acute respiratory syndrome coronavirus 2	Homo sapiens	ILLUMINA	2020-11-22	United Kingdom	Europe	23	4506.51	4303	0.943919	134758121
ERR5020066	PRJEB37886	AMPLICON	SAMEA7742711	ERX4828733	COG-UK/ALDP-BC7802	Illumina NovaSeq 6000	PAIRED	PCR	VIRAL RNA	Severe acute respiratory syndrome coronavirus 2	Homo sapiens	ILLUMINA	2020-11-22	United Kingdom	Europe	27	4567.72	4935	0.818379	136588428
ERR5020067	PRJEB37886	AMPLICON	SAMEA7742712	ERX4828734	COG-UK/ALDP-BC684F	Illumina NovaSeq 6000	PAIRED	PCR	VIRAL RNA	Severe acute respiratory syndrome coronavirus 2	Homo sapiens	ILLUMINA	2020-11-22	United Kingdom	Europe	26	4656.55	6305	0.755008	139244680
ERR5020068	PRJEB37886	AMPLICON	SAMEA7742713	ERX4828735	COG-UK/ALDP-BC786C	Illumina NovaSeq 6000	PAIRED	PCR	VIRAL RNA	Severe acute respiratory syndrome coronavirus 2	Homo sapiens	ILLUMINA	2020-11-22	United Kingdom	Europe	25	4647.09	5922	0.750092	138961935
ERR5020069	PRJEB37886	AMPLICON	SAMEA7742714	ERX4828736	COG-UK/ALDP-BC83D3	Illumina NovaSeq 6000	PAIRED	PCR	VIRAL RNA	Severe acute respiratory syndrome coronavirus 2	Homo sapiens	ILLUMINA	2020-11-23	United Kingdom	Europe	22	4644.28	6311	0.748219	138877863
ERR5020070	PRJEB37886	AMPLICON	SAMEA7742715	ERX4828737	COG-UK/ALDP-BC89E0	Illumina NovaSeq 6000	PAIRED	PCR	VIRAL RNA	Severe acute respiratory syndrome coronavirus 2	Homo sapiens	ILLUMINA	2020-11-22	United Kingdom	Europe	27	4590.87	5295	0.847106	137280806
ERR5020071	PRJEB37886	AMPLICON	SAMEA7742716	ERX4828738	COG-UK/ALDP-BC83A6	Illumina NovaSeq 6000	PAIRED	PCR	VIRAL RNA	Severe acute respiratory syndrome coronavirus 2	Homo sapiens	ILLUMINA	2020-11-23	United Kingdom	Europe	25	4569.88	4598	0.926629	136653198
ERR5020072	PRJEB37886	AMPLICON	SAMEA7742717	ERX4828739	COG-UK/ALDP-BC8A0B	Illumina NovaSeq 6000	PAIRED	PCR	VIRAL RNA	Severe acute respiratory syndrome coronavirus 2	Homo sapiens	ILLUMINA	2020-11-22	United Kingdom	Europe	24	3163.38	2494	0.960606	94594433
ERR5020073	PRJEB37886	AMPLICON	SAMEA7742718	ERX4828740	COG-UK/ALDP-BC8379	Illumina NovaSeq 6000	PAIRED	PCR	VIRAL RNA	Severe acute respiratory syndrome coronavirus 2	Homo sapiens	ILLUMINA	2020-11-23	United Kingdom	Europe	30	3007.56	2224	0.970304	89935193
ERR5020074	PRJEB37886	AMPLICON	SAMEA7742719	ERX4828741	COG-UK/ALDP-BC89FF	Illumina NovaSeq 6000	PAIRED	PCR	VIRAL RNA	Severe acute respiratory syndrome coronavirus 2	Homo sapiens	ILLUMINA	2020-11-22	United Kingdom	Europe	33	3831.47	3593	0.991472	114572470
ERR5020075	PRJEB37886	AMPLICON	SAMEA7742720	ERX4828742	COG-UK/ALDP-BC83E2	Illumina NovaSeq 6000	PAIRED	PCR	VIRAL RNA	Severe acute respiratory syndrome coronavirus 2	Homo sapiens	ILLUMINA	2020-11-23	United Kingdom	Europe	22	3115.59	2207	0.991339	93165506
ERR5020076	PRJEB37886	AMPLICON	SAMEA7742721	ERX4828743	COG-UK/ALDP-BC8A1A	Illumina NovaSeq 6000	PAIRED	PCR	VIRAL RNA	Severe acute respiratory syndrome coronavirus 2	Homo sapiens	ILLUMINA	2020-11-22	United Kingdom	Europe	22	4425.36	4232	0.987928	132331515
ERR5020077	PRJEB37886	AMPLICON	SAMEA7742722	ERX4828744	COG-UK/ALDP-BC83C4	Illumina NovaSeq 6000	PAIRED	PCR	VIRAL RNA	Severe acute respiratory syndrome coronavirus 2	Homo sapiens	ILLUMINA	2020-11-23	United Kingdom	Europe	26	4561.4	4864	0.843661	136399622
ERR5020078	PRJEB37886	AMPLICON	SAMEA7742723	ERX4828745	COG-UK/ALDP-BC62AB	Illumina NovaSeq 6000	PAIRED	PCR	VIRAL RNA	Severe acute respiratory syndrome coronavirus 2	Homo sapiens	ILLUMINA	2020-11-23	United Kingdom	Europe	95	373.527	75	0.46069	11169589
ERR5020079	PRJEB37886	AMPLICON	SAMEA7742724	ERX4828746	COG-UK/ALDP-BC8485	Illumina NovaSeq 6000	PAIRED	PCR	VIRAL RNA	Severe acute respiratory syndrome coronavirus 2	Homo sapiens	ILLUMINA	2020-11-23	United Kingdom	Europe	46	3211.43	2463	0.983647	96031495
ERR5020080	PRJEB37886	AMPLICON	SAMEA7742725	ERX4828747	COG-UK/ALDP-BC62D8	Illumina NovaSeq 6000	PAIRED	PCR	VIRAL RNA	Severe acute respiratory syndrome coronavirus 2	Homo sapiens	ILLUMINA	2020-11-23	United Kingdom	Europe	32	3565.13	3232	0.981641	106608224
ERR5020081	PRJEB37886	AMPLICON	SAMEA7742726	ERX4828748	COG-UK/ALDP-BC8494	Illumina NovaSeq 6000	PAIRED	PCR	VIRAL RNA	Severe acute respiratory syndrome coronavirus 2	Homo sapiens	ILLUMINA	2020-11-23	United Kingdom	Europe	24	4610.86	5438	0.824967	137878440
ERR5020082	PRJEB37886	AMPLICON	SAMEA7742727	ERX4828749	COG-UK/ALDP-BC6232	Illumina NovaSeq 6000	PAIRED	PCR	VIRAL RNA	Severe acute respiratory syndrome coronavirus 2	Homo sapiens	ILLUMINA	2020-11-23	United Kingdom	Europe	23	4523.31	4227	0.956727	135260393
ERR5020083	PRJEB37886	AMPLICON	SAMEA7742728	ERX4828750	COG-UK/ALDP-BC84A3	Illumina NovaSeq 6000	PAIRED	PCR	VIRAL RNA	Severe acute respiratory syndrome coronavirus 2	Homo sapiens	ILLUMINA	2020-11-23	United Kingdom	Europe	26	4389.74	4098	0.987125	131266501
ERR5020084	PRJEB37886	AMPLICON	SAMEA7742729	ERX4828751	COG-UK/ALDP-BC6250	Illumina NovaSeq 6000	PAIRED	PCR	VIRAL RNA	Severe acute respiratory syndrome coronavirus 2	Homo sapiens	ILLUMINA	2020-11-23	United Kingdom	Europe	29	3926.88	3634	0.991339	117425491
ERR5020085	PRJEB37886	AMPLICON	SAMEA7742730	ERX4828752	COG-UK/ALDP-BC67D9	Illumina NovaSeq 6000	PAIRED	PCR	VIRAL RNA	Severe acute respiratory syndrome coronavirus 2	Homo sapiens	ILLUMINA	2020-11-22	United Kingdom	Europe	92	1385.51	475	0.831154	41430835
ERR5020086	PRJEB37886	AMPLICON	SAMEA7742731	ERX4828753	COG-UK/ALDP-BC784E	Illumina NovaSeq 6000	PAIRED	PCR	VIRAL RNA	Severe acute respiratory syndrome coronavirus 2	Homo sapiens	ILLUMINA	2020-11-22	United Kingdom	Europe	28	4632.05	6014	0.76494	138512290
ERR5020087	PRJEB37886	AMPLICON	SAMEA7742732	ERX4828754	COG-UK/ALDP-BC67AC	Illumina NovaSeq 6000	PAIRED	PCR	VIRAL RNA	Severe acute respiratory syndrome coronavirus 2	Homo sapiens	ILLUMINA	2020-11-22	United Kingdom	Europe	34	2699.02	1673	0.959402	80708860
ERR5020088	PRJEB37886	AMPLICON	SAMEA7742733	ERX4828755	COG-UK/ALDP-BC785D	Illumina NovaSeq 6000	PAIRED	PCR	VIRAL RNA	Severe acute respiratory syndrome coronavirus 2	Homo sapiens	ILLUMINA	2020-11-22	United Kingdom	Europe	23	4548.99	4351	0.962245	136028414
ERR5020089	PRJEB37886	AMPLICON	SAMEA7742734	ERX4828756	COG-UK/ALDP-BC686D	Illumina NovaSeq 6000	PAIRED	PCR	VIRAL RNA	Severe acute respiratory syndrome coronavirus 2	Homo sapiens	ILLUMINA	2020-11-22	United Kingdom	Europe	28	2220.29	1295	0.916229	66393259
ERR5020090	PRJEB37886	AMPLICON	SAMEA7742735	ERX4828757	COG-UK/ALDP-BC787B	Illumina NovaSeq 6000	PAIRED	PCR	VIRAL RNA	Severe acute respiratory syndrome coronavirus 2	Homo sapiens	ILLUMINA	2020-11-22	United Kingdom	Europe	26	4579.45	4559	0.878307	136939400
ERR5020091	PRJEB37886	AMPLICON	SAMEA7742736	ERX4828758	COG-UK/ALDP-BC67F7	Illumina NovaSeq 6000	PAIRED	PCR	VIRAL RNA	Severe acute respiratory syndrome coronavirus 2	Homo sapiens	ILLUMINA	2020-11-22	United Kingdom	Europe	24	4669.11	7263	0.738789	139620505
ERR5020092	PRJEB37886	AMPLICON	SAMEA7742737	ERX4828759	COG-UK/ALDP-BC7811	Illumina NovaSeq 6000	PAIRED	PCR	VIRAL RNA	Severe acute respiratory syndrome coronavirus 2	Homo sapiens	ILLUMINA	2020-11-22	United Kingdom	Europe	17	4587.79	4744	0.891248	137188711
ERR5020093	PRJEB37886	AMPLICON	SAMEA7742738	ERX4828760	COG-UK/ALDP-BC67CA	Illumina NovaSeq 6000	PAIRED	PCR	VIRAL RNA	Severe acute respiratory syndrome coronavirus 2	Homo sapiens	ILLUMINA	2020-11-22	United Kingdom	Europe	25	3705.11	3387	0.995954	110794051
ERR5020094	PRJEB37886	AMPLICON	SAMEA7742739	ERX4828761	COG-UK/ALDP-BC7820	Illumina NovaSeq 6000	PAIRED	PCR	VIRAL RNA	Severe acute respiratory syndrome coronavirus 2	Homo sapiens	ILLUMINA	2020-11-22	United Kingdom	Europe	71	1248.23	340	0.753068	37325808
ERR5020095	PRJEB37886	AMPLICON	SAMEA7742740	ERX4828762	COG-UK/ALDP-BC6803	Illumina NovaSeq 6000	PAIRED	PCR	VIRAL RNA	Severe acute respiratory syndrome coronavirus 2	Homo sapiens	ILLUMINA	2020-11-22	United Kingdom	Europe	31	4343.95	4081	0.987928	129897163
ERR5020096	PRJEB37886	AMPLICON	SAMEA7742741	ERX4828763	COG-UK/ALDP-BC783F	Illumina NovaSeq 6000	PAIRED	PCR	VIRAL RNA	Severe acute respiratory syndrome coronavirus 2	Homo sapiens	ILLUMINA	2020-11-22	United Kingdom	Europe	24	4603.29	5236	0.859278	137652311
ERR5020097	PRJEB37886	AMPLICON	SAMEA7742742	ERX4828764	COG-UK/ALDP-BC6812	Illumina NovaSeq 6000	PAIRED	PCR	VIRAL RNA	Severe acute respiratory syndrome coronavirus 2	Homo sapiens	ILLUMINA	2020-11-22	United Kingdom	Europe	16	4633.39	5288	0.782798	138552309
ERR5020098	PRJEB37886	AMPLICON	SAMEA7742743	ERX4828765	COG-UK/ALDP-BC7969	Illumina NovaSeq 6000	PAIRED	PCR	VIRAL RNA	Severe acute respiratory syndrome coronavirus 2	Homo sapiens	ILLUMINA	2020-11-22	United Kingdom	Europe	28	4626.26	6770	0.733739	138339013
ERR5020099	PRJEB37886	AMPLICON	SAMEA7742744	ERX4828766	COG-UK/ALDP-BC67E8	Illumina NovaSeq 6000	PAIRED	PCR	VIRAL RNA	Severe acute respiratory syndrome coronavirus 2	Homo sapiens	ILLUMINA	2020-11-22	United Kingdom	Europe	23	4629.27	5680	0.810989	138428925
ERR5020100	PRJEB37886	AMPLICON	SAMEA7742745	ERX4828767	COG-UK/ALDP-BC794B	Illumina NovaSeq 6000	PAIRED	PCR	VIRAL RNA	Severe acute respiratory syndrome coronavirus 2	Homo sapiens	ILLUMINA	2020-11-22	United Kingdom	Europe	62	1107.26	408	0.798816	33110512
ERR5020101	PRJEB37886	AMPLICON	SAMEA7742746	ERX4828768	COG-UK/ALDP-BC84FE	Illumina NovaSeq 6000	PAIRED	PCR	VIRAL RNA	Severe acute respiratory syndrome coronavirus 2	Homo sapiens	ILLUMINA	2020-11-23	United Kingdom	Europe	26	4659.42	6375	0.785674	139330593
ERR5020102	PRJEB37886	AMPLICON	SAMEA7742747	ERX4828769	COG-UK/ALDP-BC627E	Illumina NovaSeq 6000	PAIRED	PCR	VIRAL RNA	Severe acute respiratory syndrome coronavirus 2	Homo sapiens	ILLUMINA	2020-11-23	United Kingdom	Europe	28	3467.12	3058	0.973581	103677329
ERR5020103	PRJEB37886	AMPLICON	SAMEA7742748	ERX4828770	COG-UK/ALDP-BC84C1	Illumina NovaSeq 6000	PAIRED	PCR	VIRAL RNA	Severe acute respiratory syndrome coronavirus 2	Homo sapiens	ILLUMINA	2020-11-23	United Kingdom	Europe	24	4155.5	3926	0.993512	124261995
ERR5020104	PRJEB37886	AMPLICON	SAMEA7742749	ERX4828771	COG-UK/ALDP-BC62BA	Illumina NovaSeq 6000	PAIRED	PCR	VIRAL RNA	Severe acute respiratory syndrome coronavirus 2	Homo sapiens	ILLUMINA	2020-11-23	United Kingdom	Europe	23	4667.47	7476	0.691503	139571411
ERR5020105	PRJEB37886	AMPLICON	SAMEA7742750	ERX4828772	COG-UK/ALDP-BC8467	Illumina NovaSeq 6000	PAIRED	PCR	VIRAL RNA	Severe acute respiratory syndrome coronavirus 2	Homo sapiens	ILLUMINA	2020-11-23	United Kingdom	Europe	22	4680.95	7866	0.682473	139974402
ERR5020106	PRJEB37886	AMPLICON	SAMEA7742751	ERX4828773	COG-UK/ALDP-BC628D	Illumina NovaSeq 6000	PAIRED	PCR	VIRAL RNA	Severe acute respiratory syndrome coronavirus 2	Homo sapiens	ILLUMINA	2020-11-23	United Kingdom	Europe	5	2.74009	0	0.0121058	81937
ERR5020107	PRJEB37886	AMPLICON	SAMEA7742752	ERX4828774	COG-UK/ALDP-BC84D0	Illumina NovaSeq 6000	PAIRED	PCR	VIRAL RNA	Severe acute respiratory syndrome coronavirus 2	Homo sapiens	ILLUMINA	2020-11-23	United Kingdom	Europe	33	1706.55	809	0.915861	51030986
ERR5020108	PRJEB37886	AMPLICON	SAMEA7742753	ERX4828775	COG-UK/ALDP-BC629C	Illumina NovaSeq 6000	PAIRED	PCR	VIRAL RNA	Severe acute respiratory syndrome coronavirus 2	Homo sapiens	ILLUMINA	2020-11-23	United Kingdom	Europe	31	3880.96	3778	0.992977	116052312
ERR5020109	PRJEB37886	AMPLICON	SAMEA7742754	ERX4828776	COG-UK/ALDP-BC8528	Illumina NovaSeq 6000	PAIRED	PCR	VIRAL RNA	Severe acute respiratory syndrome coronavirus 2	Homo sapiens	ILLUMINA	2020-11-23	United Kingdom	Europe	26	4640.39	6342	0.757483	138761489
ERR5020110	PRJEB37886	AMPLICON	SAMEA7742755	ERX4828777	COG-UK/ALDP-BC626F	Illumina NovaSeq 6000	PAIRED	PCR	VIRAL RNA	Severe acute respiratory syndrome coronavirus 2	Homo sapiens	ILLUMINA	2020-11-23	United Kingdom	Europe	20	4654.33	6659	0.727987	139178412
ERR5020111	PRJEB37886	AMPLICON	SAMEA7742756	ERX4828778	COG-UK/ALDP-BC84B2	Illumina NovaSeq 6000	PAIRED	PCR	VIRAL RNA	Severe acute respiratory syndrome coronavirus 2	Homo sapiens	ILLUMINA	2020-11-23	United Kingdom	Europe	29	3435.79	2724	0.98027	102740292
ERR5020112	PRJEB37886	AMPLICON	SAMEA7742757	ERX4828779	COG-UK/ALDP-BC62C9	Illumina NovaSeq 6000	PAIRED	PCR	VIRAL RNA	Severe acute respiratory syndrome coronavirus 2	Homo sapiens	ILLUMINA	2020-11-23	United Kingdom	Europe	20	4605.27	5876	0.801859	137711368
ERR5020113	PRJEB37886	AMPLICON	SAMEA7742758	ERX4828780	COG-UK/ALDP-BC850A	Illumina NovaSeq 6000	PAIRED	PCR	VIRAL RNA	Severe acute respiratory syndrome coronavirus 2	Homo sapiens	ILLUMINA	2020-11-23	United Kingdom	Europe	23	3849	3527	0.995954	115096752
ERR5020114	PRJEB37886	AMPLICON	SAMEA7742759	ERX4828781	COG-UK/ALDP-BC62E7	Illumina NovaSeq 6000	PAIRED	PCR	VIRAL RNA	Severe acute respiratory syndrome coronavirus 2	Homo sapiens	ILLUMINA	2020-11-23	United Kingdom	Europe	21	4637.81	5621	0.797479	138684425
ERR5020115	PRJEB37886	AMPLICON	SAMEA7742760	ERX4828782	COG-UK/ALDP-BC8537	Illumina NovaSeq 6000	PAIRED	PCR	VIRAL RNA	Severe acute respiratory syndrome coronavirus 2	Homo sapiens	ILLUMINA	2020-11-23	United Kingdom	Europe	27	4624.81	5554	0.827843	138295676
ERR5020116	PRJEB37886	AMPLICON	SAMEA7742761	ERX4828783	COG-UK/ALDP-BC6241	Illumina NovaSeq 6000	PAIRED	PCR	VIRAL RNA	Severe acute respiratory syndrome coronavirus 2	Homo sapiens	ILLUMINA	2020-11-23	United Kingdom	Europe	25	4695.03	7992	0.668194	140395528
ERR5020117	PRJEB37886	AMPLICON	SAMEA7742762	ERX4828784	COG-UK/ALDP-BC685E	Illumina NovaSeq 6000	PAIRED	PCR	VIRAL RNA	Severe acute respiratory syndrome coronavirus 2	Homo sapiens	ILLUMINA	2020-11-22	United Kingdom	Europe	28	4636.2	5018	0.821657	138636179
ERR5020118	PRJEB37886	AMPLICON	SAMEA7742763	ERX4828785	COG-UK/ALDP-BC793C	Illumina NovaSeq 6000	PAIRED	PCR	VIRAL RNA	Severe acute respiratory syndrome coronavirus 2	Homo sapiens	ILLUMINA	2020-11-22	United Kingdom	Europe	30	4605.02	5055	0.933987	137703826
ERR5020119	PRJEB37886	AMPLICON	SAMEA7742764	ERX4828786	COG-UK/ALDP-BC6821	Illumina NovaSeq 6000	PAIRED	PCR	VIRAL RNA	Severe acute respiratory syndrome coronavirus 2	Homo sapiens	ILLUMINA	2020-11-22	United Kingdom	Europe	21	4658.23	7183	0.698224	139295036
ERR5020120	PRJEB37886	AMPLICON	SAMEA7742765	ERX4828787	COG-UK/ALDP-BC795A	Illumina NovaSeq 6000	PAIRED	PCR	VIRAL RNA	Severe acute respiratory syndrome coronavirus 2	Homo sapiens	ILLUMINA	2020-11-22	United Kingdom	Europe	28	4613.94	5002	0.915092	137970522
ERR5020121	PRJEB37886	AMPLICON	SAMEA7742766	ERX4828788	COG-UK/ALDP-BC73A7	Illumina NovaSeq 6000	PAIRED	PCR	VIRAL RNA	Severe acute respiratory syndrome coronavirus 2	Homo sapiens	ILLUMINA	2020-11-22	United Kingdom	Europe	24	4691.96	7998	0.657526	140303553
ERR5020122	PRJEB37886	AMPLICON	SAMEA7742767	ERX4828789	COG-UK/ALDP-BC792D	Illumina NovaSeq 6000	PAIRED	PCR	VIRAL RNA	Severe acute respiratory syndrome coronavirus 2	Homo sapiens	ILLUMINA	2020-11-22	United Kingdom	Europe	22	4361.45	4102	0.995954	130420314
ERR5020123	PRJEB37886	AMPLICON	SAMEA7742768	ERX4828790	COG-UK/ALDP-BC73C5	Illumina NovaSeq 6000	PAIRED	PCR	VIRAL RNA	Severe acute respiratory syndrome coronavirus 2	Homo sapiens	ILLUMINA	2020-11-22	United Kingdom	Europe	21	4702.33	8003	0.646892	140613627
ERR5020124	PRJEB37886	AMPLICON	SAMEA7742769	ERX4828791	COG-UK/ALDP-BC7978	Illumina NovaSeq 6000	PAIRED	PCR	VIRAL RNA	Severe acute respiratory syndrome coronavirus 2	Homo sapiens	ILLUMINA	2020-11-21	United Kingdom	Europe	44	1458.02	541	0.840016	43599156
ERR5020125	PRJEB37886	AMPLICON	SAMEA7742770	ERX4828792	COG-UK/ALDP-BC7398	Illumina NovaSeq 6000	PAIRED	PCR	VIRAL RNA	Severe acute respiratory syndrome coronavirus 2	Homo sapiens	ILLUMINA	2020-11-22	United Kingdom	Europe	32	4524.04	4394	0.976558	135282303
ERR5020126	PRJEB37886	AMPLICON	SAMEA7742771	ERX4828793	COG-UK/ALDP-BC7987	Illumina NovaSeq 6000	PAIRED	PCR	VIRAL RNA	Severe acute respiratory syndrome coronavirus 2	Homo sapiens	ILLUMINA	2020-11-22	United Kingdom	Europe	79	1061.22	445	0.866067	31733808
ERR5020127	PRJEB37886	AMPLICON	SAMEA7742772	ERX4828794	COG-UK/ALDP-BC73B6	Illumina NovaSeq 6000	PAIRED	PCR	VIRAL RNA	Severe acute respiratory syndrome coronavirus 2	Homo sapiens	ILLUMINA	2020-11-22	United Kingdom	Europe	27	4658.04	7420	0.674213	139289444
ERR5020128	PRJEB37886	AMPLICON	SAMEA7742773	ERX4828795	COG-UK/ALDP-BC7996	Illumina NovaSeq 6000	PAIRED	PCR	VIRAL RNA	Severe acute respiratory syndrome coronavirus 2	Homo sapiens	ILLUMINA	2020-11-23	United Kingdom	Europe	96	950.776	291	0.756747	28431064
ERR5020129	PRJEB37886	AMPLICON	SAMEA7742774	ERX4828796	COG-UK/ALDP-BC73D4	Illumina NovaSeq 6000	PAIRED	PCR	VIRAL RNA	Severe acute respiratory syndrome coronavirus 2	Homo sapiens	ILLUMINA	2020-11-22	United Kingdom	Europe	22	4649.47	6501	0.726248	139033131
ERR5020130	PRJEB37886	AMPLICON	SAMEA7742775	ERX4828797	COG-UK/ALDP-BC79D2	Illumina NovaSeq 6000	PAIRED	PCR	VIRAL RNA	Severe acute respiratory syndrome coronavirus 2	Homo sapiens	ILLUMINA	2020-11-23	United Kingdom	Europe	32	4030.14	3766	0.995954	120513173
ERR5020131	PRJEB37886	AMPLICON	SAMEA7742776	ERX4828798	COG-UK/ALDP-BC73F2	Illumina NovaSeq 6000	PAIRED	PCR	VIRAL RNA	Severe acute respiratory syndrome coronavirus 2	Homo sapiens	ILLUMINA	2020-11-22	United Kingdom	Europe	29	4603.29	5046	0.869378	137652269
ERR5020132	PRJEB37886	AMPLICON	SAMEA7742777	ERX4828799	COG-UK/ALDP-BC79E1	Illumina NovaSeq 6000	PAIRED	PCR	VIRAL RNA	Severe acute respiratory syndrome coronavirus 2	Homo sapiens	ILLUMINA	2020-11-23	United Kingdom	Europe	23	4694.09	7872	0.687356	140367465
ERR5020133	PRJEB37886	AMPLICON	SAMEA7742778	ERX4828800	COG-UK/ALDP-BC8476	Illumina NovaSeq 6000	PAIRED	PCR	VIRAL RNA	Severe acute respiratory syndrome coronavirus 2	Homo sapiens	ILLUMINA	2020-11-23	United Kingdom	Europe	25	4567.64	4290	0.981741	136586064
ERR5020134	PRJEB37886	AMPLICON	SAMEA7742779	ERX4828801	COG-UK/ALDP-BC633F	Illumina NovaSeq 6000	PAIRED	PCR	VIRAL RNA	Severe acute respiratory syndrome coronavirus 2	Homo sapiens	ILLUMINA	2020-11-20	United Kingdom	Europe	23	4578.91	4223	0.995954	136923160
ERR5020135	PRJEB37886	AMPLICON	SAMEA7742780	ERX4828802	COG-UK/ALDP-BC8519	Illumina NovaSeq 6000	PAIRED	PCR	VIRAL RNA	Severe acute respiratory syndrome coronavirus 2	Homo sapiens	ILLUMINA	2020-11-23	United Kingdom	Europe	23	4616.77	6016	0.761596	138055314
ERR5020136	PRJEB37886	AMPLICON	SAMEA7742781	ERX4828803	COG-UK/ALDP-BC635D	Illumina NovaSeq 6000	PAIRED	PCR	VIRAL RNA	Severe acute respiratory syndrome coronavirus 2	Homo sapiens	ILLUMINA	2020-11-20	United Kingdom	Europe	33	4626.75	5988	0.756111	138353691
ERR5020137	PRJEB37886	AMPLICON	SAMEA7742782	ERX4828804	COG-UK/ALDP-BC84EF	Illumina NovaSeq 6000	PAIRED	PCR	VIRAL RNA	Severe acute respiratory syndrome coronavirus 2	Homo sapiens	ILLUMINA	2020-11-23	United Kingdom	Europe	29	4653.86	6470	0.720563	139164235
ERR5020138	PRJEB37886	AMPLICON	SAMEA7742783	ERX4828805	COG-UK/ALDP-BC637B	Illumina NovaSeq 6000	PAIRED	PCR	VIRAL RNA	Severe acute respiratory syndrome coronavirus 2	Homo sapiens	ILLUMINA	2020-11-20	United Kingdom	Europe	33	4635.75	5018	0.907467	138622832
ERR5020139	PRJEB37886	AMPLICON	SAMEA7742784	ERX4828806	COG-UK/ALDP-BC8458	Illumina NovaSeq 6000	PAIRED	PCR	VIRAL RNA	Severe acute respiratory syndrome coronavirus 2	Homo sapiens	ILLUMINA	2020-11-23	United Kingdom	Europe	26	3768.64	3431	0.979601	112693724
ERR5020140	PRJEB37886	AMPLICON	SAMEA7742785	ERX4828807	COG-UK/ALDP-BC634E	Illumina NovaSeq 6000	PAIRED	PCR	VIRAL RNA	Severe acute respiratory syndrome coronavirus 2	Homo sapiens	ILLUMINA	2020-11-20	United Kingdom	Europe	42	4229.23	3953	0.986322	126466605
ERR5020141	PRJEB37886	AMPLICON	SAMEA7742786	ERX4828808	COG-UK/ALDP-BC8546	Illumina NovaSeq 6000	PAIRED	PCR	VIRAL RNA	Severe acute respiratory syndrome coronavirus 2	Homo sapiens	ILLUMINA	2020-11-23	United Kingdom	Europe	27	4662.93	7833	0.673544	139435681
ERR5020142	PRJEB37886	AMPLICON	SAMEA7742787	ERX4828809	COG-UK/ALDP-BC62F6	Illumina NovaSeq 6000	PAIRED	PCR	VIRAL RNA	Severe acute respiratory syndrome coronavirus 2	Homo sapiens	ILLUMINA	2020-11-20	United Kingdom	Europe	90	808.469	279	0.800388	24175646
ERR5020143	PRJEB37886	AMPLICON	SAMEA7742788	ERX4828810	COG-UK/ALDP-BC8555	Illumina NovaSeq 6000	PAIRED	PCR	VIRAL RNA	Severe acute respiratory syndrome coronavirus 2	Homo sapiens	ILLUMINA	2020-11-23	United Kingdom	Europe	22	4596.41	4274	0.971374	137446306
ERR5020144	PRJEB37886	AMPLICON	SAMEA7742789	ERX4828811	COG-UK/ALDP-BC636C	Illumina NovaSeq 6000	PAIRED	PCR	VIRAL RNA	Severe acute respiratory syndrome coronavirus 2	Homo sapiens	ILLUMINA	2020-11-20	United Kingdom	Europe	25	3949.78	3707	0.987727	118110318
ERR5020145	PRJEB37886	AMPLICON	SAMEA7742790	ERX4828812	COG-UK/ALDP-BC8573	Illumina NovaSeq 6000	PAIRED	PCR	VIRAL RNA	Severe acute respiratory syndrome coronavirus 2	Homo sapiens	ILLUMINA	2020-11-23	United Kingdom	Europe	25	4609.57	5216	0.848644	137840113
ERR5020146	PRJEB37886	AMPLICON	SAMEA7742791	ERX4828813	COG-UK/ALDP-BC638A	Illumina NovaSeq 6000	PAIRED	PCR	VIRAL RNA	Severe acute respiratory syndrome coronavirus 2	Homo sapiens	ILLUMINA	2020-11-20	United Kingdom	Europe	28	3225.76	2636	0.975287	96459915
ERR5020147	PRJEB37886	AMPLICON	SAMEA7742792	ERX4828814	COG-UK/ALDP-BC8564	Illumina NovaSeq 6000	PAIRED	PCR	VIRAL RNA	Severe acute respiratory syndrome coronavirus 2	Homo sapiens	ILLUMINA	2020-11-23	United Kingdom	Europe	23	4602.95	5125	0.829683	137642094
ERR5020148	PRJEB37886	AMPLICON	SAMEA7742793	ERX4828815	COG-UK/ALDP-BC6302	Illumina NovaSeq 6000	PAIRED	PCR	VIRAL RNA	Severe acute respiratory syndrome coronavirus 2	Homo sapiens	ILLUMINA	2020-11-20	United Kingdom	Europe	91	746.943	280	0.736883	22335829
ERR5020149	PRJEB37886	AMPLICON	SAMEA7742794	ERX4828816	COG-UK/ALDP-BC73E3	Illumina NovaSeq 6000	PAIRED	PCR	VIRAL RNA	Severe acute respiratory syndrome coronavirus 2	Homo sapiens	ILLUMINA	2020-11-22	United Kingdom	Europe	31	4412.33	4183	0.9795	131941826
ERR5020150	PRJEB37886	AMPLICON	SAMEA7742795	ERX4828817	COG-UK/ALDP-BC7A0C	Illumina NovaSeq 6000	PAIRED	PCR	VIRAL RNA	Severe acute respiratory syndrome coronavirus 2	Homo sapiens	ILLUMINA	2020-11-23	United Kingdom	Europe	26	4621.31	5316	0.83918	138191131
ERR5020151	PRJEB37886	AMPLICON	SAMEA7742796	ERX4828818	COG-UK/ALDP-BC740E	Illumina NovaSeq 6000	PAIRED	PCR	VIRAL RNA	Severe acute respiratory syndrome coronavirus 2	Homo sapiens	ILLUMINA	2020-11-22	United Kingdom	Europe	22	4605.23	4784	0.956961	137710291
ERR5020152	PRJEB37886	AMPLICON	SAMEA7742797	ERX4828819	COG-UK/ALDP-BC7A1B	Illumina NovaSeq 6000	PAIRED	PCR	VIRAL RNA	Severe acute respiratory syndrome coronavirus 2	Homo sapiens	ILLUMINA	2020-11-23	United Kingdom	Europe	24	4622.08	5377	0.809183	138214187
ERR5020153	PRJEB37886	AMPLICON	SAMEA7742798	ERX4828820	COG-UK/ALDP-BC79A5	Illumina NovaSeq 6000	PAIRED	PCR	VIRAL RNA	Severe acute respiratory syndrome coronavirus 2	Homo sapiens	ILLUMINA	2020-11-23	United Kingdom	Europe	26	4338.03	4075	0.986322	129720171
ERR5020154	PRJEB37886	AMPLICON	SAMEA7742799	ERX4828821	COG-UK/ALDP-BC7389	Illumina NovaSeq 6000	PAIRED	PCR	VIRAL RNA	Severe acute respiratory syndrome coronavirus 2	Homo sapiens	ILLUMINA	2020-11-22	United Kingdom	Europe	23	4627.91	6854	0.729559	138388533
ERR5020155	PRJEB37886	AMPLICON	SAMEA7742800	ERX4828822	COG-UK/ALDP-BC741D	Illumina NovaSeq 6000	PAIRED	PCR	VIRAL RNA	Severe acute respiratory syndrome coronavirus 2	Homo sapiens	ILLUMINA	2020-11-22	United Kingdom	Europe	22	4624.37	4956	0.92168	138282443
ERR5020156	PRJEB37886	AMPLICON	SAMEA7742801	ERX4828823	COG-UK/ALDP-BC79B4	Illumina NovaSeq 6000	PAIRED	PCR	VIRAL RNA	Severe acute respiratory syndrome coronavirus 2	Homo sapiens	ILLUMINA	2020-11-23	United Kingdom	Europe	86	338.664	113	0.565562	10127082
ERR5020157	PRJEB37886	AMPLICON	SAMEA7742802	ERX4828824	COG-UK/ALDP-BC742C	Illumina NovaSeq 6000	PAIRED	PCR	VIRAL RNA	Severe acute respiratory syndrome coronavirus 2	Homo sapiens	ILLUMINA	2020-11-22	United Kingdom	Europe	35	4313.13	4056	0.985185	128975435
ERR5020158	PRJEB37886	AMPLICON	SAMEA7742803	ERX4828825	COG-UK/ALDP-BC7A2A	Illumina NovaSeq 6000	PAIRED	PCR	VIRAL RNA	Severe acute respiratory syndrome coronavirus 2	Homo sapiens	ILLUMINA	2020-11-23	United Kingdom	Europe	26	4667.72	7111	0.706518	139578892
ERR5020159	PRJEB37886	AMPLICON	SAMEA7742804	ERX4828826	COG-UK/ALDP-BC79F0	Illumina NovaSeq 6000	PAIRED	PCR	VIRAL RNA	Severe acute respiratory syndrome coronavirus 2	Homo sapiens	ILLUMINA	2020-11-23	United Kingdom	Europe	26	3159.52	2609	0.958131	94479243
ERR5020160	PRJEB37886	AMPLICON	SAMEA7742805	ERX4828827	COG-UK/ALDP-BC74B3	Illumina NovaSeq 6000	PAIRED	PCR	VIRAL RNA	Severe acute respiratory syndrome coronavirus 2	Homo sapiens	ILLUMINA	2020-11-22	United Kingdom	Europe	31	4581.43	4663	0.961743	136998405
ERR5020161	PRJEB37886	AMPLICON	SAMEA7742806	ERX4828828	COG-UK/ALDP-BC79C3	Illumina NovaSeq 6000	PAIRED	PCR	VIRAL RNA	Severe acute respiratory syndrome coronavirus 2	Homo sapiens	ILLUMINA	2020-11-23	United Kingdom	Europe	27	4550.27	4568	0.946928	136066667
ERR5020162	PRJEB37886	AMPLICON	SAMEA7742807	ERX4828829	COG-UK/ALDP-BC8582	Illumina NovaSeq 6000	PAIRED	PCR	VIRAL RNA	Severe acute respiratory syndrome coronavirus 2	Homo sapiens	ILLUMINA	2020-11-23	United Kingdom	Europe	27	4105.63	3934	0.985085	122770743
ERR5020163	PRJEB37886	AMPLICON	SAMEA7742808	ERX4828830	COG-UK/ALDP-BC6311	Illumina NovaSeq 6000	PAIRED	PCR	VIRAL RNA	Severe acute respiratory syndrome coronavirus 2	Homo sapiens	ILLUMINA	2020-11-20	United Kingdom	Europe	23	4685.35	8000	0.649701	140105941
ERR5020164	PRJEB37886	AMPLICON	SAMEA7742809	ERX4828831	COG-UK/ALDP-BC8591	Illumina NovaSeq 6000	PAIRED	PCR	VIRAL RNA	Severe acute respiratory syndrome coronavirus 2	Homo sapiens	ILLUMINA	2020-11-23	United Kingdom	Europe	20	4717.93	8002	0.666923	141080260
ERR5020165	PRJEB37886	AMPLICON	SAMEA7742810	ERX4828832	COG-UK/ALDP-BC6399	Illumina NovaSeq 6000	PAIRED	PCR	VIRAL RNA	Severe acute respiratory syndrome coronavirus 2	Homo sapiens	ILLUMINA	2020-11-20	United Kingdom	Europe	26	4657.41	6084	0.831121	139270641
ERR5020166	PRJEB37886	AMPLICON	SAMEA7742811	ERX4828833	COG-UK/ALDP-BC875F	Illumina NovaSeq 6000	PAIRED	PCR	VIRAL RNA	Severe acute respiratory syndrome coronavirus 2	Homo sapiens	ILLUMINA	2020-11-23	United Kingdom	Europe	42	4622.48	4830	0.951008	138225998
ERR5020167	PRJEB37886	AMPLICON	SAMEA7742812	ERX4828834	COG-UK/ALDP-BC6320	Illumina NovaSeq 6000	PAIRED	PCR	VIRAL RNA	Severe acute respiratory syndrome coronavirus 2	Homo sapiens	ILLUMINA	2020-11-20	United Kingdom	Europe	28	3865.74	3744	0.976558	115597128
ERR5020168	PRJEB37886	AMPLICON	SAMEA7742813	ERX4828835	COG-UK/ALDP-BC87E6	Illumina NovaSeq 6000	PAIRED	PCR	VIRAL RNA	Severe acute respiratory syndrome coronavirus 2	Homo sapiens	ILLUMINA	2020-11-23	United Kingdom	Europe	48	1189.44	494	0.877604	35567873
ERR5020169	PRJEB37886	AMPLICON	SAMEA7742814	ERX4828836	COG-UK/ALDP-BC8722	Illumina NovaSeq 6000	PAIRED	PCR	VIRAL RNA	Severe acute respiratory syndrome coronavirus 2	Homo sapiens	ILLUMINA	2020-11-23	United Kingdom	Europe	25	4622.98	6125	0.776879	138241006
ERR5020170	PRJEB37886	AMPLICON	SAMEA7742815	ERX4828837	COG-UK/ALDP-BC8731	Illumina NovaSeq 6000	PAIRED	PCR	VIRAL RNA	Severe acute respiratory syndrome coronavirus 2	Homo sapiens	ILLUMINA	2020-11-23	United Kingdom	Europe	27	4182.92	3953	0.979199	125081867
ERR5020171	PRJEB37886	AMPLICON	SAMEA7742816	ERX4828838	COG-UK/ALDP-BC87C8	Illumina NovaSeq 6000	PAIRED	PCR	VIRAL RNA	Severe acute respiratory syndrome coronavirus 2	Homo sapiens	ILLUMINA	2020-11-23	United Kingdom	Europe	24	4661.73	7404	0.707789	139399809
ERR5020172	PRJEB37886	AMPLICON	SAMEA7742817	ERX4828839	COG-UK/ALDP-BC74C2	Illumina NovaSeq 6000	PAIRED	PCR	VIRAL RNA	Severe acute respiratory syndrome coronavirus 2	Homo sapiens	ILLUMINA	2020-11-22	United Kingdom	Europe	25	4699.52	8002	0.658295	140529635
ERR5020173	PRJEB37886	AMPLICON	SAMEA7742818	ERX4828840	COG-UK/ALDP-BC7A66	Illumina NovaSeq 6000	PAIRED	PCR	VIRAL RNA	Severe acute respiratory syndrome coronavirus 2	Homo sapiens	ILLUMINA	2020-11-23	United Kingdom	Europe	21	4712.94	8002	0.659599	140931158
ERR5020174	PRJEB37886	AMPLICON	SAMEA7742819	ERX4828841	COG-UK/ALDP-BC7459	Illumina NovaSeq 6000	PAIRED	PCR	VIRAL RNA	Severe acute respiratory syndrome coronavirus 2	Homo sapiens	ILLUMINA	2020-11-22	United Kingdom	Europe	26	4481.95	4189	0.995954	134023893
ERR5020175	PRJEB37886	AMPLICON	SAMEA7742820	ERX4828842	COG-UK/ALDP-BC7A75	Illumina NovaSeq 6000	PAIRED	PCR	VIRAL RNA	Severe acute respiratory syndrome coronavirus 2	Homo sapiens	ILLUMINA	2020-11-23	United Kingdom	Europe	23	4601.16	5045	0.907467	137588525
ERR5020176	PRJEB37886	AMPLICON	SAMEA7742821	ERX4828843	COG-UK/ALDP-BC7468	Illumina NovaSeq 6000	PAIRED	PCR	VIRAL RNA	Severe acute respiratory syndrome coronavirus 2	Homo sapiens	ILLUMINA	2020-11-22	United Kingdom	Europe	28	4598.62	5211	0.875598	137512444
ERR5020177	PRJEB37886	AMPLICON	SAMEA7742822	ERX4828844	COG-UK/ALDP-BC7A48	Illumina NovaSeq 6000	PAIRED	PCR	VIRAL RNA	Severe acute respiratory syndrome coronavirus 2	Homo sapiens	ILLUMINA	2020-11-23	United Kingdom	Europe	22	4628	6798	0.753771	138390996
ERR5020178	PRJEB37886	AMPLICON	SAMEA7742823	ERX4828845	COG-UK/ALDP-BC743B	Illumina NovaSeq 6000	PAIRED	PCR	VIRAL RNA	Severe acute respiratory syndrome coronavirus 2	Homo sapiens	ILLUMINA	2020-11-22	United Kingdom	Europe	28	3660.72	3229	0.965221	109466627
ERR5020179	PRJEB37886	AMPLICON	SAMEA7742824	ERX4828846	COG-UK/ALDP-BC7477	Illumina NovaSeq 6000	PAIRED	PCR	VIRAL RNA	Severe acute respiratory syndrome coronavirus 2	Homo sapiens	ILLUMINA	2020-11-22	United Kingdom	Europe	18	4170.95	4229	0.855968	124724043
ERR5020180	PRJEB37886	AMPLICON	SAMEA7742825	ERX4828847	COG-UK/ALDP-BC7A39	Illumina NovaSeq 6000	PAIRED	PCR	VIRAL RNA	Severe acute respiratory syndrome coronavirus 2	Homo sapiens	ILLUMINA	2020-11-23	United Kingdom	Europe	25	4621	4987	0.882754	138181751
ERR5020181	PRJEB37886	AMPLICON	SAMEA7742826	ERX4828848	COG-UK/ALDP-BC7486	Illumina NovaSeq 6000	PAIRED	PCR	VIRAL RNA	Severe acute respiratory syndrome coronavirus 2	Homo sapiens	ILLUMINA	2020-11-22	United Kingdom	Europe	26	4732.66	8003	0.669565	141520794
ERR5020182	PRJEB37886	AMPLICON	SAMEA7742827	ERX4828849	COG-UK/ALDP-BC7B27	Illumina NovaSeq 6000	PAIRED	PCR	VIRAL RNA	Severe acute respiratory syndrome coronavirus 2	Homo sapiens	ILLUMINA	2020-11-23	United Kingdom	Europe	28	3760.66	3428	0.969468	112455087
ERR5020183	PRJEB37886	AMPLICON	SAMEA7742828	ERX4828850	COG-UK/ALDP-BC744A	Illumina NovaSeq 6000	PAIRED	PCR	VIRAL RNA	Severe acute respiratory syndrome coronavirus 2	Homo sapiens	ILLUMINA	2020-11-22	United Kingdom	Europe	26	4617.29	4903	0.882453	138070723
ERR5020184	PRJEB37886	AMPLICON	SAMEA7742829	ERX4828851	COG-UK/ALDP-BC7B72	Illumina NovaSeq 6000	PAIRED	PCR	VIRAL RNA	Severe acute respiratory syndrome coronavirus 2	Homo sapiens	ILLUMINA	2020-11-23	United Kingdom	Europe	26	4192.42	3921	0.985286	125365866
ERR5020185	PRJEB37886	AMPLICON	SAMEA7742830	ERX4828852	COG-UK/ALDP-BC74D1	Illumina NovaSeq 6000	PAIRED	PCR	VIRAL RNA	Severe acute respiratory syndrome coronavirus 2	Homo sapiens	ILLUMINA	2020-11-22	United Kingdom	Europe	27	4632.83	6213	0.743203	138535388
ERR5020186	PRJEB37886	AMPLICON	SAMEA7742831	ERX4828853	COG-UK/ALDP-BC7B81	Illumina NovaSeq 6000	PAIRED	PCR	VIRAL RNA	Severe acute respiratory syndrome coronavirus 2	Homo sapiens	ILLUMINA	2020-11-23	United Kingdom	Europe	27	3872.91	3723	0.967395	115811724
ERR5020187	PRJEB37886	AMPLICON	SAMEA7742832	ERX4828854	COG-UK/ALDP-BC87B9	Illumina NovaSeq 6000	PAIRED	PCR	VIRAL RNA	Severe acute respiratory syndrome coronavirus 2	Homo sapiens	ILLUMINA	2020-11-23	United Kingdom	Europe	32	4597.96	5759	0.768986	137492668
ERR5020188	PRJEB37886	AMPLICON	SAMEA7742833	ERX4828855	COG-UK/ALDP-BC63A8	Illumina NovaSeq 6000	PAIRED	PCR	VIRAL RNA	Severe acute respiratory syndrome coronavirus 2	Homo sapiens	ILLUMINA	2020-11-20	United Kingdom	Europe	23	3831.49	3533	0.976558	114572952
ERR5020189	PRJEB37886	AMPLICON	SAMEA7742834	ERX4828856	COG-UK/ALDP-BC879B	Illumina NovaSeq 6000	PAIRED	PCR	VIRAL RNA	Severe acute respiratory syndrome coronavirus 2	Homo sapiens	ILLUMINA	2020-11-23	United Kingdom	Europe	50	1257.83	550	0.881885	37612931
ERR5020190	PRJEB37886	AMPLICON	SAMEA7742835	ERX4828857	COG-UK/ALDP-BC63D5	Illumina NovaSeq 6000	PAIRED	PCR	VIRAL RNA	Severe acute respiratory syndrome coronavirus 2	Homo sapiens	ILLUMINA	2020-11-20	United Kingdom	Europe	21	4591.51	4835	0.953617	137300045
ERR5020191	PRJEB37886	AMPLICON	SAMEA7742836	ERX4828858	COG-UK/ALDP-BC87D7	Illumina NovaSeq 6000	PAIRED	PCR	VIRAL RNA	Severe acute respiratory syndrome coronavirus 2	Homo sapiens	ILLUMINA	2020-11-23	United Kingdom	Europe	23	4561.71	4878	0.883724	136408692
ERR5020192	PRJEB37886	AMPLICON	SAMEA7742837	ERX4828859	COG-UK/ALDP-BC642D	Illumina NovaSeq 6000	PAIRED	PCR	VIRAL RNA	Severe acute respiratory syndrome coronavirus 2	Homo sapiens	ILLUMINA	2020-11-20	United Kingdom	Europe	21	4645.49	5900	0.804501	138914037
ERR5020193	PRJEB37886	AMPLICON	SAMEA7742838	ERX4828860	COG-UK/ALDP-BC876E	Illumina NovaSeq 6000	PAIRED	PCR	VIRAL RNA	Severe acute respiratory syndrome coronavirus 2	Homo sapiens	ILLUMINA	2020-11-23	United Kingdom	Europe	24	4663.59	7911	0.672943	139455226
ERR5020194	PRJEB37886	AMPLICON	SAMEA7742839	ERX4828861	COG-UK/ALDP-BC63B7	Illumina NovaSeq 6000	PAIRED	PCR	VIRAL RNA	Severe acute respiratory syndrome coronavirus 2	Homo sapiens	ILLUMINA	2020-11-20	United Kingdom	Europe	26	3690.2	3350	0.969468	110347950
ERR5020195	PRJEB37886	AMPLICON	SAMEA7742840	ERX4828862	COG-UK/ALDP-BC87F5	Illumina NovaSeq 6000	PAIRED	PCR	VIRAL RNA	Severe acute respiratory syndrome coronavirus 2	Homo sapiens	ILLUMINA	2020-11-23	United Kingdom	Europe	29	2441.96	1588	0.936394	73021861
ERR5020196	PRJEB37886	AMPLICON	SAMEA7742841	ERX4828863	COG-UK/ALDP-BC643C	Illumina NovaSeq 6000	PAIRED	PCR	VIRAL RNA	Severe acute respiratory syndrome coronavirus 2	Homo sapiens	ILLUMINA	2020-11-20	United Kingdom	Europe	25	3517.82	3120	0.978932	105193370
ERR5020197	PRJEB37886	AMPLICON	SAMEA7742842	ERX4828864	COG-UK/ALDP-BC877D	Illumina NovaSeq 6000	PAIRED	PCR	VIRAL RNA	Severe acute respiratory syndrome coronavirus 2	Homo sapiens	ILLUMINA	2020-11-23	United Kingdom	Europe	38	3092.96	2612	0.959402	92488931
ERR5020198	PRJEB37886	AMPLICON	SAMEA7742843	ERX4828865	COG-UK/ALDP-BC63C6	Illumina NovaSeq 6000	PAIRED	PCR	VIRAL RNA	Severe acute respiratory syndrome coronavirus 2	Homo sapiens	ILLUMINA	2020-11-20	United Kingdom	Europe	25	4654.02	7695	0.67535	139169219
ERR5020199	PRJEB37886	AMPLICON	SAMEA7742844	ERX4828866	COG-UK/ALDP-BC8740	Illumina NovaSeq 6000	PAIRED	PCR	VIRAL RNA	Severe acute respiratory syndrome coronavirus 2	Homo sapiens	ILLUMINA	2020-11-23	United Kingdom	Europe	35	2616.15	1850	0.961509	78230880
ERR5020200	PRJEB37886	AMPLICON	SAMEA7742845	ERX4828867	COG-UK/ALDP-BC644B	Illumina NovaSeq 6000	PAIRED	PCR	VIRAL RNA	Severe acute respiratory syndrome coronavirus 2	Homo sapiens	ILLUMINA	2020-11-20	United Kingdom	Europe	23	4571.88	4474	0.993512	136712799
ERR5020201	PRJEB37886	AMPLICON	SAMEA7742846	ERX4828868	COG-UK/ALDP-BC87AA	Illumina NovaSeq 6000	PAIRED	PCR	VIRAL RNA	Severe acute respiratory syndrome coronavirus 2	Homo sapiens	ILLUMINA	2020-11-23	United Kingdom	Europe	31	4544.4	4473	0.991205	135891139
ERR5020202	PRJEB37886	AMPLICON	SAMEA7742847	ERX4828869	COG-UK/ALDP-BC645A	Illumina NovaSeq 6000	PAIRED	PCR	VIRAL RNA	Severe acute respiratory syndrome coronavirus 2	Homo sapiens	ILLUMINA	2020-11-20	United Kingdom	Europe	23	4545.47	4282	0.972076	135923170
ERR5020203	PRJEB37886	AMPLICON	SAMEA7742848	ERX4828870	COG-UK/ALDP-BC7495	Illumina NovaSeq 6000	PAIRED	PCR	VIRAL RNA	Severe acute respiratory syndrome coronavirus 2	Homo sapiens	ILLUMINA	2020-11-22	United Kingdom	Europe	23	4736.04	8002	0.665987	141621795
ERR5020204	PRJEB37886	AMPLICON	SAMEA7742849	ERX4828871	COG-UK/ALDP-BC7AFD	Illumina NovaSeq 6000	PAIRED	PCR	VIRAL RNA	Severe acute respiratory syndrome coronavirus 2	Homo sapiens	ILLUMINA	2020-11-23	United Kingdom	Europe	27	4568.95	5579	0.781694	136625277
ERR5020205	PRJEB37886	AMPLICON	SAMEA7742850	ERX4828872	COG-UK/ALDP-BC7B63	Illumina NovaSeq 6000	PAIRED	PCR	VIRAL RNA	Severe acute respiratory syndrome coronavirus 2	Homo sapiens	ILLUMINA	2020-11-23	United Kingdom	Europe	24	4384.53	4151	0.979333	131110671
ERR5020206	PRJEB37886	AMPLICON	SAMEA7742851	ERX4828873	COG-UK/ALDP-BC7B45	Illumina NovaSeq 6000	PAIRED	PCR	VIRAL RNA	Severe acute respiratory syndrome coronavirus 2	Homo sapiens	ILLUMINA	2020-11-23	United Kingdom	Europe	24	4615.32	5487	0.784704	138011986
ERR5020207	PRJEB37886	AMPLICON	SAMEA7742852	ERX4828874	COG-UK/ALDP-BC7B09	Illumina NovaSeq 6000	PAIRED	PCR	VIRAL RNA	Severe acute respiratory syndrome coronavirus 2	Homo sapiens	ILLUMINA	2020-11-23	United Kingdom	Europe	27	3340.29	2883	0.964351	99884794
ERR5020208	PRJEB37886	AMPLICON	SAMEA7742853	ERX4828875	COG-UK/ALDP-BC7B54	Illumina NovaSeq 6000	PAIRED	PCR	VIRAL RNA	Severe acute respiratory syndrome coronavirus 2	Homo sapiens	ILLUMINA	2020-11-23	United Kingdom	Europe	40	1490.66	698	0.90409	44575205
ERR5020209	PRJEB37886	AMPLICON	SAMEA7742854	ERX4828876	COG-UK/ALDP-BC7B18	Illumina NovaSeq 6000	PAIRED	PCR	VIRAL RNA	Severe acute respiratory syndrome coronavirus 2	Homo sapiens	ILLUMINA	2020-11-23	United Kingdom	Europe	28	4563.45	4646	0.985085	136460793
ERR5020210	PRJEB37886	AMPLICON	SAMEA7742855	ERX4828877	COG-UK/ALDP-BC7635	Illumina NovaSeq 6000	PAIRED	PCR	VIRAL RNA	Severe acute respiratory syndrome coronavirus 2	Homo sapiens	ILLUMINA	2020-11-22	United Kingdom	Europe	41	4618.41	5337	0.838745	138104198
ERR5020211	PRJEB37886	AMPLICON	SAMEA7742856	ERX4828878	COG-UK/ALDP-BC7AEE	Illumina NovaSeq 6000	PAIRED	PCR	VIRAL RNA	Severe acute respiratory syndrome coronavirus 2	Homo sapiens	ILLUMINA	2020-11-23	United Kingdom	Europe	23	4671.16	7292	0.706852	139681668
ERR5020212	PRJEB37886	AMPLICON	SAMEA7742857	ERX4828879	COG-UK/ALDP-BC878C	Illumina NovaSeq 6000	PAIRED	PCR	VIRAL RNA	Severe acute respiratory syndrome coronavirus 2	Homo sapiens	ILLUMINA	2020-11-23	United Kingdom	Europe	37	4651.03	7239	0.70829	139079652
ERR5020213	PRJEB37886	AMPLICON	SAMEA7742858	ERX4828880	COG-UK/ALDP-BC6469	Illumina NovaSeq 6000	PAIRED	PCR	VIRAL RNA	Severe acute respiratory syndrome coronavirus 2	Homo sapiens	ILLUMINA	2020-11-20	United Kingdom	Europe	38	4570.79	4448	0.979032	136680375
ERR5020214	PRJEB37886	AMPLICON	SAMEA7742859	ERX4828881	COG-UK/ALDP-BC85FB	Illumina NovaSeq 6000	PAIRED	PCR	VIRAL RNA	Severe acute respiratory syndrome coronavirus 2	Homo sapiens	ILLUMINA	2020-11-23	United Kingdom	Europe	25	4693.56	7995	0.669732	140351380
ERR5020215	PRJEB37886	AMPLICON	SAMEA7742860	ERX4828882	COG-UK/ALDP-BC6478	Illumina NovaSeq 6000	PAIRED	PCR	VIRAL RNA	Severe acute respiratory syndrome coronavirus 2	Homo sapiens	ILLUMINA	2020-11-20	United Kingdom	Europe	23	4657.94	7361	0.691369	139286349
ERR5020216	PRJEB37886	AMPLICON	SAMEA7742861	ERX4828883	COG-UK/ALDP-BC8607	Illumina NovaSeq 6000	PAIRED	PCR	VIRAL RNA	Severe acute respiratory syndrome coronavirus 2	Homo sapiens	ILLUMINA	2020-11-23	United Kingdom	Europe	102	1775.38	814	0.907668	53089137
ERR5020217	PRJEB37886	AMPLICON	SAMEA7742862	ERX4828884	COG-UK/ALDP-BC85A0	Illumina NovaSeq 6000	PAIRED	PCR	VIRAL RNA	Severe acute respiratory syndrome coronavirus 2	Homo sapiens	ILLUMINA	2020-11-23	United Kingdom	Europe	26	4641.38	7552	0.687222	138791194
ERR5020218	PRJEB37886	AMPLICON	SAMEA7742863	ERX4828885	COG-UK/ALDP-BC64C3	Illumina NovaSeq 6000	PAIRED	PCR	VIRAL RNA	Severe acute respiratory syndrome coronavirus 2	Homo sapiens	ILLUMINA	2020-11-20	United Kingdom	Europe	18	4606.19	4683	0.911781	137738829
ERR5020219	PRJEB37886	AMPLICON	SAMEA7742864	ERX4828886	COG-UK/ALDP-BC85DD	Illumina NovaSeq 6000	PAIRED	PCR	VIRAL RNA	Severe acute respiratory syndrome coronavirus 2	Homo sapiens	ILLUMINA	2020-11-23	United Kingdom	Europe	51	491.991	119	0.530749	14712000
ERR5020220	PRJEB37886	AMPLICON	SAMEA7742865	ERX4828887	COG-UK/ALDP-BC6487	Illumina NovaSeq 6000	PAIRED	PCR	VIRAL RNA	Severe acute respiratory syndrome coronavirus 2	Homo sapiens	ILLUMINA	2020-11-20	United Kingdom	Europe	23	4689.43	7987	0.666789	140228150
ERR5020221	PRJEB37886	AMPLICON	SAMEA7742866	ERX4828888	COG-UK/ALDP-BC85EC	Illumina NovaSeq 6000	PAIRED	PCR	VIRAL RNA	Severe acute respiratory syndrome coronavirus 2	Homo sapiens	ILLUMINA	2020-11-23	United Kingdom	Europe	85	600.334	139	0.582918	17951801
ERR5020222	PRJEB37886	AMPLICON	SAMEA7742867	ERX4828889	COG-UK/ALDP-BC64A5	Illumina NovaSeq 6000	PAIRED	PCR	VIRAL RNA	Severe acute respiratory syndrome coronavirus 2	Homo sapiens	ILLUMINA	2020-11-20	United Kingdom	Europe	27	4545.21	4248	0.995954	135915492
ERR5020223	PRJEB37886	AMPLICON	SAMEA7742868	ERX4828890	COG-UK/ALDP-BC64D2	Illumina NovaSeq 6000	PAIRED	PCR	VIRAL RNA	Severe acute respiratory syndrome coronavirus 2	Homo sapiens	ILLUMINA	2020-11-19	United Kingdom	Europe	31	4705.37	7967	0.677925	140704777
ERR5020224	PRJEB37886	AMPLICON	SAMEA7742869	ERX4828891	COG-UK/ALDP-BC7662	Illumina NovaSeq 6000	PAIRED	PCR	VIRAL RNA	Severe acute respiratory syndrome coronavirus 2	Homo sapiens	ILLUMINA	2020-11-22	United Kingdom	Europe	10	3011.05	11	0.463432	90039371
ERR5020225	PRJEB37886	AMPLICON	SAMEA7742870	ERX4828892	COG-UK/ALDP-BC7B36	Illumina NovaSeq 6000	PAIRED	PCR	VIRAL RNA	Severe acute respiratory syndrome coronavirus 2	Homo sapiens	ILLUMINA	2020-11-23	United Kingdom	Europe	34	4676.09	7650	0.699228	139829154
ERR5020226	PRJEB37886	AMPLICON	SAMEA7742871	ERX4828893	COG-UK/ALDP-BC750B	Illumina NovaSeq 6000	PAIRED	PCR	VIRAL RNA	Severe acute respiratory syndrome coronavirus 2	Homo sapiens	ILLUMINA	2020-11-22	United Kingdom	Europe	22	3913.35	3727	0.993512	117020811
ERR5020227	PRJEB37886	AMPLICON	SAMEA7742872	ERX4828894	COG-UK/ALDP-BC7AB1	Illumina NovaSeq 6000	PAIRED	PCR	VIRAL RNA	Severe acute respiratory syndrome coronavirus 2	Homo sapiens	ILLUMINA	2020-11-23	United Kingdom	Europe	41	2012.51	989	0.924523	60180180
ERR5020228	PRJEB37886	AMPLICON	SAMEA7742873	ERX4828895	COG-UK/ALDP-BC74FF	Illumina NovaSeq 6000	PAIRED	PCR	VIRAL RNA	Severe acute respiratory syndrome coronavirus 2	Homo sapiens	ILLUMINA	2020-11-22	United Kingdom	Europe	29	4597.09	4780	0.866	137466789
ERR5020229	PRJEB37886	AMPLICON	SAMEA7742874	ERX4828896	COG-UK/ALDP-BC7AC0	Illumina NovaSeq 6000	PAIRED	PCR	VIRAL RNA	Severe acute respiratory syndrome coronavirus 2	Homo sapiens	ILLUMINA	2020-11-23	United Kingdom	Europe	27	4629.06	5953	0.757616	138422856
ERR5020230	PRJEB37886	AMPLICON	SAMEA7742875	ERX4828897	COG-UK/ALDP-BC751A	Illumina NovaSeq 6000	PAIRED	PCR	VIRAL RNA	Severe acute respiratory syndrome coronavirus 2	Homo sapiens	ILLUMINA	2020-11-22	United Kingdom	Europe	21	4591.77	4786	0.903455	137307790
ERR5020231	PRJEB37886	AMPLICON	SAMEA7742876	ERX4828898	COG-UK/ALDP-BC7ADF	Illumina NovaSeq 6000	PAIRED	PCR	VIRAL RNA	Severe acute respiratory syndrome coronavirus 2	Homo sapiens	ILLUMINA	2020-11-23	United Kingdom	Europe	85	1052.29	387	0.819282	31466494
ERR5020232	PRJEB37886	AMPLICON	SAMEA7742877	ERX4828899	COG-UK/ALDP-BC7565	Illumina NovaSeq 6000	PAIRED	PCR	VIRAL RNA	Severe acute respiratory syndrome coronavirus 2	Homo sapiens	ILLUMINA	2020-11-22	United Kingdom	Europe	22	4597.54	6239	0.751597	137480156
ERR5020233	PRJEB37886	AMPLICON	SAMEA7742878	ERX4828900	COG-UK/ALDP-BC7A93	Illumina NovaSeq 6000	PAIRED	PCR	VIRAL RNA	Severe acute respiratory syndrome coronavirus 2	Homo sapiens	ILLUMINA	2020-11-23	United Kingdom	Europe	25	4657.8	7039	0.71237	139282174
ERR5020234	PRJEB37886	AMPLICON	SAMEA7742879	ERX4828901	COG-UK/ALDP-BC7574	Illumina NovaSeq 6000	PAIRED	PCR	VIRAL RNA	Severe acute respiratory syndrome coronavirus 2	Homo sapiens	ILLUMINA	2020-11-22	United Kingdom	Europe	102	1015.39	323	0.717453	30363106
ERR5020235	PRJEB37886	AMPLICON	SAMEA7742880	ERX4828902	COG-UK/ALDP-BC7A84	Illumina NovaSeq 6000	PAIRED	PCR	VIRAL RNA	Severe acute respiratory syndrome coronavirus 2	Homo sapiens	ILLUMINA	2020-11-23	United Kingdom	Europe	25	4642.19	6588	0.757115	138815401
ERR5020236	PRJEB37886	AMPLICON	SAMEA7742881	ERX4828903	COG-UK/ALDP-BC7529	Illumina NovaSeq 6000	PAIRED	PCR	VIRAL RNA	Severe acute respiratory syndrome coronavirus 2	Homo sapiens	ILLUMINA	2020-11-22	United Kingdom	Europe	27	3779.93	3449	0.98659	113031325
ERR5020237	PRJEB37886	AMPLICON	SAMEA7742882	ERX4828904	COG-UK/ALDP-BC7AA2	Illumina NovaSeq 6000	PAIRED	PCR	VIRAL RNA	Severe acute respiratory syndrome coronavirus 2	Homo sapiens	ILLUMINA	2020-11-23	United Kingdom	Europe	61	1581.65	725	0.889142	47295950
ERR5020238	PRJEB37886	AMPLICON	SAMEA7742883	ERX4828905	COG-UK/ALDP-BC7547	Illumina NovaSeq 6000	PAIRED	PCR	VIRAL RNA	Severe acute respiratory syndrome coronavirus 2	Homo sapiens	ILLUMINA	2020-11-22	United Kingdom	Europe	100	728.343	182	0.618099	21779629
ERR5020239	PRJEB37886	AMPLICON	SAMEA7742884	ERX4828906	COG-UK/ALDP-BC7BBE	Illumina NovaSeq 6000	PAIRED	PCR	VIRAL RNA	Severe acute respiratory syndrome coronavirus 2	Homo sapiens	ILLUMINA	2020-11-23	United Kingdom	Europe	33	4638.72	4995	0.788951	138711692
ERR5020240	PRJEB37886	AMPLICON	SAMEA7742885	ERX4828907	COG-UK/ALDP-BC85BF	Illumina NovaSeq 6000	PAIRED	PCR	VIRAL RNA	Severe acute respiratory syndrome coronavirus 2	Homo sapiens	ILLUMINA	2020-11-23	United Kingdom	Europe	26	4560.14	4402	0.939203	136361749
ERR5020241	PRJEB37886	AMPLICON	SAMEA7742886	ERX4828908	COG-UK/ALDP-BC869E	Illumina NovaSeq 6000	PAIRED	PCR	VIRAL RNA	Severe acute respiratory syndrome coronavirus 2	Homo sapiens	ILLUMINA	2020-11-23	United Kingdom	Europe	24	4623.02	5656	0.788316	138242205
ERR5020242	PRJEB37886	AMPLICON	SAMEA7742887	ERX4828909	COG-UK/ALDP-BC8661	Illumina NovaSeq 6000	PAIRED	PCR	VIRAL RNA	Severe acute respiratory syndrome coronavirus 2	Homo sapiens	ILLUMINA	2020-11-23	United Kingdom	Europe	24	4609.77	5556	0.811089	137846073
ERR5020243	PRJEB37886	AMPLICON	SAMEA7742888	ERX4828910	COG-UK/ALDP-BC64E1	Illumina NovaSeq 6000	PAIRED	PCR	VIRAL RNA	Severe acute respiratory syndrome coronavirus 2	Homo sapiens	ILLUMINA	2020-11-19	United Kingdom	Europe	28	3027	2482	0.983346	90516488
ERR5020244	PRJEB37886	AMPLICON	SAMEA7742889	ERX4828911	COG-UK/ALDP-BC64F0	Illumina NovaSeq 6000	PAIRED	PCR	VIRAL RNA	Severe acute respiratory syndrome coronavirus 2	Homo sapiens	ILLUMINA	2020-11-19	United Kingdom	Europe	70	634.739	152	0.564091	18980614
ERR5020245	PRJEB37886	AMPLICON	SAMEA7742890	ERX4828912	COG-UK/ALDP-BC86CB	Illumina NovaSeq 6000	PAIRED	PCR	VIRAL RNA	Severe acute respiratory syndrome coronavirus 2	Homo sapiens	ILLUMINA	2020-11-23	United Kingdom	Europe	24	4688.68	6919	0.712203	140205578
ERR5020246	PRJEB37886	AMPLICON	SAMEA7742891	ERX4828913	COG-UK/ALDP-BC652A	Illumina NovaSeq 6000	PAIRED	PCR	VIRAL RNA	Severe acute respiratory syndrome coronavirus 2	Homo sapiens	ILLUMINA	2020-11-20	United Kingdom	Europe	43	4604.58	4849	0.864629	137690705
ERR5020247	PRJEB37886	AMPLICON	SAMEA7742892	ERX4828914	COG-UK/ALDP-BC86DA	Illumina NovaSeq 6000	PAIRED	PCR	VIRAL RNA	Severe acute respiratory syndrome coronavirus 2	Homo sapiens	ILLUMINA	2020-11-23	United Kingdom	Europe	68	1001.79	258	0.748554	29956655
ERR5020248	PRJEB37886	AMPLICON	SAMEA7742893	ERX4828915	COG-UK/ALDP-BC650C	Illumina NovaSeq 6000	PAIRED	PCR	VIRAL RNA	Severe acute respiratory syndrome coronavirus 2	Homo sapiens	ILLUMINA	2020-11-20	United Kingdom	Europe	26	4458.11	4188	0.995954	133310845
ERR5020249	PRJEB37886	AMPLICON	SAMEA7742894	ERX4828916	COG-UK/ALDP-BC8616	Illumina NovaSeq 6000	PAIRED	PCR	VIRAL RNA	Severe acute respiratory syndrome coronavirus 2	Homo sapiens	ILLUMINA	2020-11-23	United Kingdom	Europe	27	2425.24	1587	0.941444	72521868
ERR5020250	PRJEB37886	AMPLICON	SAMEA7742895	ERX4828917	COG-UK/ALDP-BC6539	Illumina NovaSeq 6000	PAIRED	PCR	VIRAL RNA	Severe acute respiratory syndrome coronavirus 2	Homo sapiens	ILLUMINA	2020-11-20	United Kingdom	Europe	23	4543.55	4996	0.839147	135865901
ERR5020251	PRJEB37886	AMPLICON	SAMEA7742896	ERX4828918	COG-UK/ALDP-BC8670	Illumina NovaSeq 6000	PAIRED	PCR	VIRAL RNA	Severe acute respiratory syndrome coronavirus 2	Homo sapiens	ILLUMINA	2020-11-23	United Kingdom	Europe	26	4637.23	6504	0.706886	138666953
ERR5020252	PRJEB37886	AMPLICON	SAMEA7742897	ERX4828919	COG-UK/ALDP-BC651B	Illumina NovaSeq 6000	PAIRED	PCR	VIRAL RNA	Severe acute respiratory syndrome coronavirus 2	Homo sapiens	ILLUMINA	2020-11-20	United Kingdom	Europe	18	4685.59	8003	0.644149	140113287
ERR5020253	PRJEB37886	AMPLICON	SAMEA7742898	ERX4828920	COG-UK/ALDP-BC74E0	Illumina NovaSeq 6000	PAIRED	PCR	VIRAL RNA	Severe acute respiratory syndrome coronavirus 2	Homo sapiens	ILLUMINA	2020-11-22	United Kingdom	Europe	25	4654.94	7984	0.678862	139196531
ERR5020254	PRJEB37886	AMPLICON	SAMEA7742899	ERX4828921	COG-UK/ALDP-BC7BDC	Illumina NovaSeq 6000	PAIRED	PCR	VIRAL RNA	Severe acute respiratory syndrome coronavirus 2	Homo sapiens	ILLUMINA	2020-11-23	United Kingdom	Europe	38	2657.12	1656	0.946761	79455826
ERR5020255	PRJEB37886	AMPLICON	SAMEA7742900	ERX4828922	COG-UK/ALDP-BC7538	Illumina NovaSeq 6000	PAIRED	PCR	VIRAL RNA	Severe acute respiratory syndrome coronavirus 2	Homo sapiens	ILLUMINA	2020-11-22	United Kingdom	Europe	58	1687.53	723	0.893756	50462231
ERR5020256	PRJEB37886	AMPLICON	SAMEA7742901	ERX4828923	COG-UK/ALDP-BC7C06	Illumina NovaSeq 6000	PAIRED	PCR	VIRAL RNA	Severe acute respiratory syndrome coronavirus 2	Homo sapiens	ILLUMINA	2020-11-23	United Kingdom	Europe	26	4642.86	6954	0.729191	138835470
ERR5020257	PRJEB37886	AMPLICON	SAMEA7742902	ERX4828924	COG-UK/ALDP-BC7556	Illumina NovaSeq 6000	PAIRED	PCR	VIRAL RNA	Severe acute respiratory syndrome coronavirus 2	Homo sapiens	ILLUMINA	2020-11-22	United Kingdom	Europe	31	4595.7	4913	0.850182	137425205
ERR5020258	PRJEB37886	AMPLICON	SAMEA7742903	ERX4828925	COG-UK/ALDP-BC7C15	Illumina NovaSeq 6000	PAIRED	PCR	VIRAL RNA	Severe acute respiratory syndrome coronavirus 2	Homo sapiens	ILLUMINA	2020-11-23	United Kingdom	Europe	29	4579.88	5067	0.857406	136952033
ERR5020259	PRJEB37886	AMPLICON	SAMEA7742904	ERX4828926	COG-UK/ALDP-BC7583	Illumina NovaSeq 6000	PAIRED	PCR	VIRAL RNA	Severe acute respiratory syndrome coronavirus 2	Homo sapiens	ILLUMINA	2020-11-22	United Kingdom	Europe	29	4588.44	5439	0.80206	137208167
ERR5020260	PRJEB37886	AMPLICON	SAMEA7742905	ERX4828927	COG-UK/ALDP-BC7BEB	Illumina NovaSeq 6000	PAIRED	PCR	VIRAL RNA	Severe acute respiratory syndrome coronavirus 2	Homo sapiens	ILLUMINA	2020-11-23	United Kingdom	Europe	29	4617.84	5577	0.777146	138087239
ERR5020261	PRJEB37886	AMPLICON	SAMEA7742906	ERX4828928	COG-UK/ALDP-BC7617	Illumina NovaSeq 6000	PAIRED	PCR	VIRAL RNA	Severe acute respiratory syndrome coronavirus 2	Homo sapiens	ILLUMINA	2020-11-23	United Kingdom	Europe	3	64.294	0	0.0217369	1922583
ERR5020262	PRJEB37886	AMPLICON	SAMEA7742907	ERX4828929	COG-UK/ALDP-BC7C24	Illumina NovaSeq 6000	PAIRED	PCR	VIRAL RNA	Severe acute respiratory syndrome coronavirus 2	Homo sapiens	ILLUMINA	2020-11-23	United Kingdom	Europe	22	4538.33	4511	0.976524	135709618
ERR5020263	PRJEB37886	AMPLICON	SAMEA7742908	ERX4828930	COG-UK/ALDP-BC75CF	Illumina NovaSeq 6000	PAIRED	PCR	VIRAL RNA	Severe acute respiratory syndrome coronavirus 2	Homo sapiens	ILLUMINA	2020-11-23	United Kingdom	Europe	22	4533.78	4579	0.966425	135573517
ERR5020264	PRJEB37886	AMPLICON	SAMEA7742909	ERX4828931	COG-UK/ALDP-BC7B90	Illumina NovaSeq 6000	PAIRED	PCR	VIRAL RNA	Severe acute respiratory syndrome coronavirus 2	Homo sapiens	ILLUMINA	2020-11-23	United Kingdom	Europe	21	4700.63	8001	0.653847	140563012
ERR5020265	PRJEB37886	AMPLICON	SAMEA7742910	ERX4828932	COG-UK/ALDP-BC75ED	Illumina NovaSeq 6000	PAIRED	PCR	VIRAL RNA	Severe acute respiratory syndrome coronavirus 2	Homo sapiens	ILLUMINA	2020-11-23	United Kingdom	Europe	24	4366.43	4204	0.988831	130569313
ERR5020266	PRJEB37886	AMPLICON	SAMEA7742911	ERX4828933	COG-UK/ALDP-BC7BCD	Illumina NovaSeq 6000	PAIRED	PCR	VIRAL RNA	Severe acute respiratory syndrome coronavirus 2	Homo sapiens	ILLUMINA	2020-11-23	United Kingdom	Europe	26	4561.36	4482	0.941009	136398377
ERR5020267	PRJEB37886	AMPLICON	SAMEA7742912	ERX4828934	COG-UK/ALDP-BC75FC	Illumina NovaSeq 6000	PAIRED	PCR	VIRAL RNA	Severe acute respiratory syndrome coronavirus 2	Homo sapiens	ILLUMINA	2020-11-23	United Kingdom	Europe	28	4020.67	3789	0.988897	120229946
ERR5020268	PRJEB37886	AMPLICON	SAMEA7742913	ERX4828935	COG-UK/ALDP-BC7C33	Illumina NovaSeq 6000	PAIRED	PCR	VIRAL RNA	Severe acute respiratory syndrome coronavirus 2	Homo sapiens	ILLUMINA	2020-11-23	United Kingdom	Europe	24	3205.83	2536	0.974551	95864030
ERR5020269	PRJEB37886	AMPLICON	SAMEA7742914	ERX4828936	COG-UK/ALDP-BC86AD	Illumina NovaSeq 6000	PAIRED	PCR	VIRAL RNA	Severe acute respiratory syndrome coronavirus 2	Homo sapiens	ILLUMINA	2020-11-23	United Kingdom	Europe	22	4647.12	6361	0.748453	138962748
ERR5020270	PRJEB37886	AMPLICON	SAMEA7742915	ERX4828937	COG-UK/ALDP-BC6548	Illumina NovaSeq 6000	PAIRED	PCR	VIRAL RNA	Severe acute respiratory syndrome coronavirus 2	Homo sapiens	ILLUMINA	2020-11-20	United Kingdom	Europe	29	3835.53	3563	0.991339	114693962
ERR5020271	PRJEB37886	AMPLICON	SAMEA7742916	ERX4828938	COG-UK/ALDP-BC8643	Illumina NovaSeq 6000	PAIRED	PCR	VIRAL RNA	Severe acute respiratory syndrome coronavirus 2	Homo sapiens	ILLUMINA	2020-11-23	United Kingdom	Europe	32	4589.63	5590	0.797211	137243852
ERR5020272	PRJEB37886	AMPLICON	SAMEA7742917	ERX4828939	COG-UK/ALDP-BC6557	Illumina NovaSeq 6000	PAIRED	PCR	VIRAL RNA	Severe acute respiratory syndrome coronavirus 2	Homo sapiens	ILLUMINA	2020-11-19	United Kingdom	Europe	27	3506.73	3080	0.989867	104861770
ERR5020273	PRJEB37886	AMPLICON	SAMEA7742918	ERX4828940	COG-UK/ALDP-BC8652	Illumina NovaSeq 6000	PAIRED	PCR	VIRAL RNA	Severe acute respiratory syndrome coronavirus 2	Homo sapiens	ILLUMINA	2020-11-23	United Kingdom	Europe	24	4667.87	7276	0.683343	139583460
ERR5020274	PRJEB37886	AMPLICON	SAMEA7742919	ERX4828941	COG-UK/ALDP-BC65B1	Illumina NovaSeq 6000	PAIRED	PCR	VIRAL RNA	Severe acute respiratory syndrome coronavirus 2	Homo sapiens	ILLUMINA	2020-11-20	United Kingdom	Europe	25	2212.57	1296	0.92071	66162547
ERR5020275	PRJEB37886	AMPLICON	SAMEA7742920	ERX4828942	COG-UK/ALDP-BC86BC	Illumina NovaSeq 6000	PAIRED	PCR	VIRAL RNA	Severe acute respiratory syndrome coronavirus 2	Homo sapiens	ILLUMINA	2020-11-23	United Kingdom	Europe	24	4488.77	4304	0.990168	134227542
ERR5020276	PRJEB37886	AMPLICON	SAMEA7742921	ERX4828943	COG-UK/ALDP-BC6618	Illumina NovaSeq 6000	PAIRED	PCR	VIRAL RNA	Severe acute respiratory syndrome coronavirus 2	Homo sapiens	ILLUMINA	2020-11-20	United Kingdom	Europe	27	4578.34	4876	0.85764	136906152
ERR5020277	PRJEB37886	AMPLICON	SAMEA7742922	ERX4828944	COG-UK/ALDP-BC8625	Illumina NovaSeq 6000	PAIRED	PCR	VIRAL RNA	Severe acute respiratory syndrome coronavirus 2	Homo sapiens	ILLUMINA	2020-11-23	United Kingdom	Europe	22	4301.21	4017	0.992609	128619029
ERR5020278	PRJEB37886	AMPLICON	SAMEA7742923	ERX4828945	COG-UK/ALDP-BC868F	Illumina NovaSeq 6000	PAIRED	PCR	VIRAL RNA	Severe acute respiratory syndrome coronavirus 2	Homo sapiens	ILLUMINA	2020-11-23	United Kingdom	Europe	5	1082.88	0	0.166773	32381319
ERR5020279	PRJEB37886	AMPLICON	SAMEA7742924	ERX4828946	COG-UK/ALDP-BC65FD	Illumina NovaSeq 6000	PAIRED	PCR	VIRAL RNA	Severe acute respiratory syndrome coronavirus 2	Homo sapiens	ILLUMINA	2020-11-20	United Kingdom	Europe	22	4624.03	5041	0.832525	138272456
ERR5020280	PRJEB37886	AMPLICON	SAMEA7742925	ERX4828947	COG-UK/ALDP-BC8713	Illumina NovaSeq 6000	PAIRED	PCR	VIRAL RNA	Severe acute respiratory syndrome coronavirus 2	Homo sapiens	ILLUMINA	2020-11-23	United Kingdom	Europe	24	4684.62	7964	0.673678	140084240
ERR5020281	PRJEB37886	AMPLICON	SAMEA7742926	ERX4828948	COG-UK/ALDP-BC6575	Illumina NovaSeq 6000	PAIRED	PCR	VIRAL RNA	Severe acute respiratory syndrome coronavirus 2	Homo sapiens	ILLUMINA	2020-11-20	United Kingdom	Europe	26	3874.72	3511	0.990536	115865780
ERR5020282	PRJEB37886	AMPLICON	SAMEA7742927	ERX4828949	COG-UK/ALDP-BC86F8	Illumina NovaSeq 6000	PAIRED	PCR	VIRAL RNA	Severe acute respiratory syndrome coronavirus 2	Homo sapiens	ILLUMINA	2020-11-23	United Kingdom	Europe	26	4610.32	4618	0.864796	137862334
ERR5020283	PRJEB37886	AMPLICON	SAMEA7742928	ERX4828950	COG-UK/ALDP-BC65DF	Illumina NovaSeq 6000	PAIRED	PCR	VIRAL RNA	Severe acute respiratory syndrome coronavirus 2	Homo sapiens	ILLUMINA	2020-11-20	United Kingdom	Europe	29	4697.25	7984	0.667391	140461861
ERR5020284	PRJEB37886	AMPLICON	SAMEA7742929	ERX4828951	COG-UK/ALDP-BC7608	Illumina NovaSeq 6000	PAIRED	PCR	VIRAL RNA	Severe acute respiratory syndrome coronavirus 2	Homo sapiens	ILLUMINA	2020-11-23	United Kingdom	Europe	30	4213.35	4056	0.988831	125991928
ERR5020285	PRJEB37886	AMPLICON	SAMEA7742930	ERX4828952	COG-UK/ALDP-BC7BAF	Illumina NovaSeq 6000	PAIRED	PCR	VIRAL RNA	Severe acute respiratory syndrome coronavirus 2	Homo sapiens	ILLUMINA	2020-11-23	United Kingdom	Europe	25	3892.05	3674	0.990804	116383949
ERR5020286	PRJEB37886	AMPLICON	SAMEA7742931	ERX4828953	COG-UK/ALDP-BC7626	Illumina NovaSeq 6000	PAIRED	PCR	VIRAL RNA	Severe acute respiratory syndrome coronavirus 2	Homo sapiens	ILLUMINA	2020-11-23	United Kingdom	Europe	27	4663.12	6294	0.731866	139441236
ERR5020287	PRJEB37886	AMPLICON	SAMEA7742932	ERX4828954	COG-UK/ALDP-BC7BFA	Illumina NovaSeq 6000	PAIRED	PCR	VIRAL RNA	Severe acute respiratory syndrome coronavirus 2	Homo sapiens	ILLUMINA	2020-11-23	United Kingdom	Europe	25	4635.71	7083	0.705314	138621525
ERR5020288	PRJEB37886	AMPLICON	SAMEA7742933	ERX4828955	COG-UK/ALDP-BC7592	Illumina NovaSeq 6000	PAIRED	PCR	VIRAL RNA	Severe acute respiratory syndrome coronavirus 2	Homo sapiens	ILLUMINA	2020-11-23	United Kingdom	Europe	27	4592.9	4857	0.892118	137341508
ERR5020289	PRJEB37886	AMPLICON	SAMEA7742934	ERX4828956	COG-UK/ALDP-BC7C42	Illumina NovaSeq 6000	PAIRED	PCR	VIRAL RNA	Severe acute respiratory syndrome coronavirus 2	Homo sapiens	ILLUMINA	2020-11-23	United Kingdom	Europe	23	4625.14	5965	0.784737	138305448
ERR5020290	PRJEB37886	AMPLICON	SAMEA7742935	ERX4828957	COG-UK/ALDP-BC75B0	Illumina NovaSeq 6000	PAIRED	PCR	VIRAL RNA	Severe acute respiratory syndrome coronavirus 2	Homo sapiens	ILLUMINA	2020-11-23	United Kingdom	Europe	33	4406.87	4180	0.981239	131778626
ERR5020291	PRJEB37886	AMPLICON	SAMEA7742936	ERX4828958	COG-UK/ALDP-BC7CE8	Illumina NovaSeq 6000	PAIRED	PCR	VIRAL RNA	Severe acute respiratory syndrome coronavirus 2	Homo sapiens	ILLUMINA	2020-11-22	United Kingdom	Europe	42	4685.88	8000	0.64853	140121838
ERR5020292	PRJEB37886	AMPLICON	SAMEA7742937	ERX4828959	COG-UK/ALDP-BC75DE	Illumina NovaSeq 6000	PAIRED	PCR	VIRAL RNA	Severe acute respiratory syndrome coronavirus 2	Homo sapiens	ILLUMINA	2020-11-23	United Kingdom	Europe	29	3657.81	3256	0.987025	109379375
ERR5020293	PRJEB37886	AMPLICON	SAMEA7742938	ERX4828960	COG-UK/ALDP-BC7C51	Illumina NovaSeq 6000	PAIRED	PCR	VIRAL RNA	Severe acute respiratory syndrome coronavirus 2	Homo sapiens	ILLUMINA	2020-11-22	United Kingdom	Europe	25	4566.28	4489	0.983112	136545591
ERR5020294	PRJEB37886	AMPLICON	SAMEA7742939	ERX4828961	COG-UK/ALDP-BC75A1	Illumina NovaSeq 6000	PAIRED	PCR	VIRAL RNA	Severe acute respiratory syndrome coronavirus 2	Homo sapiens	ILLUMINA	2020-11-23	United Kingdom	Europe	23	4675.52	7844	0.676822	139812123
ERR5020295	PRJEB37886	AMPLICON	SAMEA7742940	ERX4828962	COG-UK/ALDP-BC7CBB	Illumina NovaSeq 6000	PAIRED	PCR	VIRAL RNA	Severe acute respiratory syndrome coronavirus 2	Homo sapiens	ILLUMINA	2020-11-22	United Kingdom	Europe	81	1020.98	314	0.735746	30530331
ERR5020296	PRJEB37886	AMPLICON	SAMEA7742941	ERX4828963	COG-UK/ALDP-BC76CC	Illumina NovaSeq 6000	PAIRED	PCR	VIRAL RNA	Severe acute respiratory syndrome coronavirus 2	Homo sapiens	ILLUMINA	2020-11-22	United Kingdom	Europe	8	177.955	0	0.0635388	5321403
ERR5020297	PRJEB37886	AMPLICON	SAMEA7742942	ERX4828964	COG-UK/ALDP-BC7CF7	Illumina NovaSeq 6000	PAIRED	PCR	VIRAL RNA	Severe acute respiratory syndrome coronavirus 2	Homo sapiens	ILLUMINA	2020-11-22	United Kingdom	Europe	29	3851.84	3586	0.987359	115181504
ERR5020298	PRJEB37886	AMPLICON	SAMEA7742943	ERX4828965	COG-UK/ALDP-BC76F9	Illumina NovaSeq 6000	PAIRED	PCR	VIRAL RNA	Severe acute respiratory syndrome coronavirus 2	Homo sapiens	ILLUMINA	2020-11-22	United Kingdom	Europe	21	4528.39	4359	0.973682	135412398
ERR5020299	PRJEB37886	AMPLICON	SAMEA7742944	ERX4828966	COG-UK/ALDP-BC7CAC	Illumina NovaSeq 6000	PAIRED	PCR	VIRAL RNA	Severe acute respiratory syndrome coronavirus 2	Homo sapiens	ILLUMINA	2020-11-22	United Kingdom	Europe	23	4641.84	6057	0.752734	138804906
ERR5020300	PRJEB37886	AMPLICON	SAMEA7742945	ERX4828967	COG-UK/ALDP-BC8704	Illumina NovaSeq 6000	PAIRED	PCR	VIRAL RNA	Severe acute respiratory syndrome coronavirus 2	Homo sapiens	ILLUMINA	2020-11-23	United Kingdom	Europe	19	4312.91	4217	0.982778	128968981
ERR5020301	PRJEB37886	AMPLICON	SAMEA7742946	ERX4828968	COG-UK/ALDP-BC65C0	Illumina NovaSeq 6000	PAIRED	PCR	VIRAL RNA	Severe acute respiratory syndrome coronavirus 2	Homo sapiens	ILLUMINA	2020-11-20	United Kingdom	Europe	38	2757.63	1928	0.959971	82461440
ERR5020302	PRJEB37886	AMPLICON	SAMEA7742947	ERX4828969	COG-UK/ALDP-BC86E9	Illumina NovaSeq 6000	PAIRED	PCR	VIRAL RNA	Severe acute respiratory syndrome coronavirus 2	Homo sapiens	ILLUMINA	2020-11-23	United Kingdom	Europe	26	4665.17	7128	0.72257	139502516
ERR5020303	PRJEB37886	AMPLICON	SAMEA7742948	ERX4828970	COG-UK/ALDP-BC65EE	Illumina NovaSeq 6000	PAIRED	PCR	VIRAL RNA	Severe acute respiratory syndrome coronavirus 2	Homo sapiens	ILLUMINA	2020-11-20	United Kingdom	Europe	2	178.503	0	0.0420694	5337777
ERR5020304	PRJEB37886	AMPLICON	SAMEA7742949	ERX4828971	COG-UK/ALDP-BC882F	Illumina NovaSeq 6000	PAIRED	PCR	VIRAL RNA	Severe acute respiratory syndrome coronavirus 2	Homo sapiens	ILLUMINA	2020-11-23	United Kingdom	Europe	43	4454.24	4221	0.991974	133195152
ERR5020305	PRJEB37886	AMPLICON	SAMEA7742950	ERX4828972	COG-UK/ALDP-BC6627	Illumina NovaSeq 6000	PAIRED	PCR	VIRAL RNA	Severe acute respiratory syndrome coronavirus 2	Homo sapiens	ILLUMINA	2020-11-20	United Kingdom	Europe	28	4585.72	4664	0.938568	137126677
ERR5020306	PRJEB37886	AMPLICON	SAMEA7742951	ERX4828973	COG-UK/ALDP-BC8801	Illumina NovaSeq 6000	PAIRED	PCR	VIRAL RNA	Severe acute respiratory syndrome coronavirus 2	Homo sapiens	ILLUMINA	2020-11-23	United Kingdom	Europe	30	3454.75	3087	0.968632	103307318
ERR5020307	PRJEB37886	AMPLICON	SAMEA7742952	ERX4828974	COG-UK/ALDP-BC6584	Illumina NovaSeq 6000	PAIRED	PCR	VIRAL RNA	Severe acute respiratory syndrome coronavirus 2	Homo sapiens	ILLUMINA	2020-11-20	United Kingdom	Europe	32	3653.04	3464	0.992609	109236814
ERR5020308	PRJEB37886	AMPLICON	SAMEA7742953	ERX4828975	COG-UK/ALDP-BC8810	Illumina NovaSeq 6000	PAIRED	PCR	VIRAL RNA	Severe acute respiratory syndrome coronavirus 2	Homo sapiens	ILLUMINA	2020-11-23	United Kingdom	Europe	28	4561.45	4607	0.964452	136401106
ERR5020309	PRJEB37886	AMPLICON	SAMEA7742954	ERX4828976	COG-UK/ALDP-BC6609	Illumina NovaSeq 6000	PAIRED	PCR	VIRAL RNA	Severe acute respiratory syndrome coronavirus 2	Homo sapiens	ILLUMINA	2020-11-20	United Kingdom	Europe	50	1916.28	954	0.953583	57302411
ERR5020310	PRJEB37886	AMPLICON	SAMEA7742955	ERX4828977	COG-UK/ALDP-BC6681	Illumina NovaSeq 6000	PAIRED	PCR	VIRAL RNA	Severe acute respiratory syndrome coronavirus 2	Homo sapiens	ILLUMINA	2020-11-22	United Kingdom	Europe	25	4533.21	4522	0.984015	135556455
ERR5020311	PRJEB37886	AMPLICON	SAMEA7742956	ERX4828978	COG-UK/ALDP-BC6645	Illumina NovaSeq 6000	PAIRED	PCR	VIRAL RNA	Severe acute respiratory syndrome coronavirus 2	Homo sapiens	ILLUMINA	2020-11-22	United Kingdom	Europe	30	4504.46	4486	0.980035	134696871
ERR5020312	PRJEB37886	AMPLICON	SAMEA7742957	ERX4828979	COG-UK/ALDP-BC76DB	Illumina NovaSeq 6000	PAIRED	PCR	VIRAL RNA	Severe acute respiratory syndrome coronavirus 2	Homo sapiens	ILLUMINA	2020-11-22	United Kingdom	Europe	25	4473.92	4280	0.978497	133783484
ERR5020313	PRJEB37886	AMPLICON	SAMEA7742958	ERX4828980	COG-UK/ALDP-BC7C60	Illumina NovaSeq 6000	PAIRED	PCR	VIRAL RNA	Severe acute respiratory syndrome coronavirus 2	Homo sapiens	ILLUMINA	2020-11-22	United Kingdom	Europe	26	4449.74	4219	0.984818	133060517
ERR5020314	PRJEB37886	AMPLICON	SAMEA7742959	ERX4828981	COG-UK/ALDP-BC76BD	Illumina NovaSeq 6000	PAIRED	PCR	VIRAL RNA	Severe acute respiratory syndrome coronavirus 2	Homo sapiens	ILLUMINA	2020-11-22	United Kingdom	Europe	23	4605.32	4780	0.847273	137712840
ERR5020315	PRJEB37886	AMPLICON	SAMEA7742960	ERX4828982	COG-UK/ALDP-BC7C7F	Illumina NovaSeq 6000	PAIRED	PCR	VIRAL RNA	Severe acute respiratory syndrome coronavirus 2	Homo sapiens	ILLUMINA	2020-11-22	United Kingdom	Europe	25	4192.85	3988	0.990168	125378907
ERR5020316	PRJEB37886	AMPLICON	SAMEA7742961	ERX4828983	COG-UK/ALDP-BC7C9D	Illumina NovaSeq 6000	PAIRED	PCR	VIRAL RNA	Severe acute respiratory syndrome coronavirus 2	Homo sapiens	ILLUMINA	2020-11-22	United Kingdom	Europe	41	4593.22	4470	0.917935	137351147
ERR5020317	PRJEB37886	AMPLICON	SAMEA7742962	ERX4828984	COG-UK/ALDP-BC76AE	Illumina NovaSeq 6000	PAIRED	PCR	VIRAL RNA	Severe acute respiratory syndrome coronavirus 2	Homo sapiens	ILLUMINA	2020-11-22	United Kingdom	Europe	19	4584.3	4653	0.887637	137084279
ERR5020318	PRJEB37886	AMPLICON	SAMEA7742963	ERX4828985	COG-UK/ALDP-BC7C8E	Illumina NovaSeq 6000	PAIRED	PCR	VIRAL RNA	Severe acute respiratory syndrome coronavirus 2	Homo sapiens	ILLUMINA	2020-11-22	United Kingdom	Europe	24	4609.52	4996	0.842758	137838487
ERR5020319	PRJEB37886	AMPLICON	SAMEA7742964	ERX4828986	COG-UK/ALDP-BC77D8	Illumina NovaSeq 6000	PAIRED	PCR	VIRAL RNA	Severe acute respiratory syndrome coronavirus 2	Homo sapiens	ILLUMINA	2020-11-22	United Kingdom	Europe	21	4613.16	4471	0.941243	137947371
ERR5020320	PRJEB37886	AMPLICON	SAMEA7742965	ERX4828987	COG-UK/ALDP-BC7CCA	Illumina NovaSeq 6000	PAIRED	PCR	VIRAL RNA	Severe acute respiratory syndrome coronavirus 2	Homo sapiens	ILLUMINA	2020-11-22	United Kingdom	Europe	25	4607.6	4942	0.846805	137780980
ERR5020321	PRJEB37886	AMPLICON	SAMEA7742966	ERX4828988	COG-UK/ALDP-BC7750	Illumina NovaSeq 6000	PAIRED	PCR	VIRAL RNA	Severe acute respiratory syndrome coronavirus 2	Homo sapiens	ILLUMINA	2020-11-21	United Kingdom	Europe	25	4639.55	5108	0.787112	138736336
ERR5020322	PRJEB37886	AMPLICON	SAMEA7742967	ERX4828989	COG-UK/ALDP-BC7CD9	Illumina NovaSeq 6000	PAIRED	PCR	VIRAL RNA	Severe acute respiratory syndrome coronavirus 2	Homo sapiens	ILLUMINA	2020-11-22	United Kingdom	Europe	28	4669.53	7999	0.643246	139632920
ERR5020323	PRJEB37886	AMPLICON	SAMEA7742968	ERX4828990	COG-UK/ALDP-BC7723	Illumina NovaSeq 6000	PAIRED	PCR	VIRAL RNA	Severe acute respiratory syndrome coronavirus 2	Homo sapiens	ILLUMINA	2020-11-21	United Kingdom	Europe	24	4519.21	4405	0.987861	135137910
ERR5020324	PRJEB37886	AMPLICON	SAMEA7742969	ERX4828991	COG-UK/ALDP-BC7D03	Illumina NovaSeq 6000	PAIRED	PCR	VIRAL RNA	Severe acute respiratory syndrome coronavirus 2	Homo sapiens	ILLUMINA	2020-11-23	United Kingdom	Europe	47	2196.1	1100	0.919841	65669866
ERR5020325	PRJEB37886	AMPLICON	SAMEA7742970	ERX4828992	COG-UK/ALDP-BC7705	Illumina NovaSeq 6000	PAIRED	PCR	VIRAL RNA	Severe acute respiratory syndrome coronavirus 2	Homo sapiens	ILLUMINA	2020-11-21	United Kingdom	Europe	33	4616.08	5646	0.763703	138034593
ERR5020326	PRJEB37886	AMPLICON	SAMEA7742971	ERX4828993	COG-UK/ALDP-BC7D30	Illumina NovaSeq 6000	PAIRED	PCR	VIRAL RNA	Severe acute respiratory syndrome coronavirus 2	Homo sapiens	ILLUMINA	2020-11-23	United Kingdom	Europe	37	2201.25	1206	0.914223	65823912
ERR5020327	PRJEB37886	AMPLICON	SAMEA7742972	ERX4828994	COG-UK/ALDP-BC6636	Illumina NovaSeq 6000	PAIRED	PCR	VIRAL RNA	Severe acute respiratory syndrome coronavirus 2	Homo sapiens	ILLUMINA	2020-11-22	United Kingdom	Europe	26	4582.15	4828	0.873123	137019952
ERR5020328	PRJEB37886	AMPLICON	SAMEA7742973	ERX4828995	COG-UK/ALDP-BC884D	Illumina NovaSeq 6000	PAIRED	PCR	VIRAL RNA	Severe acute respiratory syndrome coronavirus 2	Homo sapiens	ILLUMINA	2020-11-22	United Kingdom	Europe	31	4166.55	3937	0.991406	124592407
ERR5020329	PRJEB37886	AMPLICON	SAMEA7742974	ERX4828996	COG-UK/ALDP-BC6672	Illumina NovaSeq 6000	PAIRED	PCR	VIRAL RNA	Severe acute respiratory syndrome coronavirus 2	Homo sapiens	ILLUMINA	2020-11-22	United Kingdom	Europe	27	4599.36	4876	0.857941	137534540
ERR5020330	PRJEB37886	AMPLICON	SAMEA7742975	ERX4828997	COG-UK/ALDP-BC883E	Illumina NovaSeq 6000	PAIRED	PCR	VIRAL RNA	Severe acute respiratory syndrome coronavirus 2	Homo sapiens	ILLUMINA	2020-11-22	United Kingdom	Europe	30	4622.04	5532	0.7732	138212977
ERR5020331	PRJEB37886	AMPLICON	SAMEA7742976	ERX4828998	COG-UK/ALDP-BC6690	Illumina NovaSeq 6000	PAIRED	PCR	VIRAL RNA	Severe acute respiratory syndrome coronavirus 2	Homo sapiens	ILLUMINA	2020-11-22	United Kingdom	Europe	22	3469.05	2696	0.991339	103735025
ERR5020332	PRJEB37886	AMPLICON	SAMEA7742977	ERX4828999	COG-UK/ALDP-BC885C	Illumina NovaSeq 6000	PAIRED	PCR	VIRAL RNA	Severe acute respiratory syndrome coronavirus 2	Homo sapiens	ILLUMINA	2020-11-22	United Kingdom	Europe	28	4657.64	6903	0.727285	139277326
ERR5020333	PRJEB37886	AMPLICON	SAMEA7742978	ERX4829000	COG-UK/ALDP-BC66AF	Illumina NovaSeq 6000	PAIRED	PCR	VIRAL RNA	Severe acute respiratory syndrome coronavirus 2	Homo sapiens	ILLUMINA	2020-11-21	United Kingdom	Europe	26	4646.01	5650	0.759355	138929630
ERR5020334	PRJEB37886	AMPLICON	SAMEA7742979	ERX4829001	COG-UK/ALDP-BC8889	Illumina NovaSeq 6000	PAIRED	PCR	VIRAL RNA	Severe acute respiratory syndrome coronavirus 2	Homo sapiens	ILLUMINA	2020-11-22	United Kingdom	Europe	21	4646.62	6693	0.727285	138947887
ERR5020335	PRJEB37886	AMPLICON	SAMEA7742980	ERX4829002	COG-UK/ALDP-BC6654	Illumina NovaSeq 6000	PAIRED	PCR	VIRAL RNA	Severe acute respiratory syndrome coronavirus 2	Homo sapiens	ILLUMINA	2020-11-21	United Kingdom	Europe	29	2335.55	1285	0.923185	69839866
ERR5020336	PRJEB37886	AMPLICON	SAMEA7742981	ERX4829003	COG-UK/ALDP-BC88D4	Illumina NovaSeq 6000	PAIRED	PCR	VIRAL RNA	Severe acute respiratory syndrome coronavirus 2	Homo sapiens	ILLUMINA	2020-11-22	United Kingdom	Europe	41	2024.29	934	0.89583	60532349
ERR5020337	PRJEB37886	AMPLICON	SAMEA7742982	ERX4829004	COG-UK/ALDP-BC6663	Illumina NovaSeq 6000	PAIRED	PCR	VIRAL RNA	Severe acute respiratory syndrome coronavirus 2	Homo sapiens	ILLUMINA	2020-11-22	United Kingdom	Europe	29	4667.38	7038	0.717386	139568671
ERR5020338	PRJEB37886	AMPLICON	SAMEA7742983	ERX4829005	COG-UK/ALDP-BC88B6	Illumina NovaSeq 6000	PAIRED	PCR	VIRAL RNA	Severe acute respiratory syndrome coronavirus 2	Homo sapiens	ILLUMINA	2020-11-22	United Kingdom	Europe	41	4271.29	4033	0.940708	127724509
ERR5020339	PRJEB37886	AMPLICON	SAMEA7742984	ERX4829006	COG-UK/ALDP-BC66BE	Illumina NovaSeq 6000	PAIRED	PCR	VIRAL RNA	Severe acute respiratory syndrome coronavirus 2	Homo sapiens	ILLUMINA	2020-11-21	United Kingdom	Europe	33	2370.79	1315	0.949269	70893851
ERR5020340	PRJEB37886	AMPLICON	SAMEA7742985	ERX4829007	COG-UK/ALDP-BC886B	Illumina NovaSeq 6000	PAIRED	PCR	VIRAL RNA	Severe acute respiratory syndrome coronavirus 2	Homo sapiens	ILLUMINA	2020-11-22	United Kingdom	Europe	88	847.075	224	0.681236	25330079
ERR5020341	PRJEB37886	AMPLICON	SAMEA7742986	ERX4829008	COG-UK/ALDP-BC6715	Illumina NovaSeq 6000	PAIRED	PCR	VIRAL RNA	Severe acute respiratory syndrome coronavirus 2	Homo sapiens	ILLUMINA	2020-11-21	United Kingdom	Europe	31	2865.86	1894	0.950774	85697739
ERR5020342	PRJEB37886	AMPLICON	SAMEA7742987	ERX4829009	COG-UK/ALDP-BC77AB	Illumina NovaSeq 6000	PAIRED	PCR	VIRAL RNA	Severe acute respiratory syndrome coronavirus 2	Homo sapiens	ILLUMINA	2020-11-21	United Kingdom	Europe	23	4659.3	7445	0.718289	139327126
ERR5020343	PRJEB37886	AMPLICON	SAMEA7742988	ERX4829010	COG-UK/ALDP-BC7D5E	Illumina NovaSeq 6000	PAIRED	PCR	VIRAL RNA	Severe acute respiratory syndrome coronavirus 2	Homo sapiens	ILLUMINA	2020-11-23	United Kingdom	Europe	20	4618.17	5242	0.792496	138097199
ERR5020344	PRJEB37886	AMPLICON	SAMEA7742989	ERX4829011	COG-UK/ALDP-BC77C9	Illumina NovaSeq 6000	PAIRED	PCR	VIRAL RNA	Severe acute respiratory syndrome coronavirus 2	Homo sapiens	ILLUMINA	2020-11-22	United Kingdom	Europe	24	4653.96	6082	0.755509	139167278
ERR5020345	PRJEB37886	AMPLICON	SAMEA7742990	ERX4829012	COG-UK/ALDP-BC7D8B	Illumina NovaSeq 6000	PAIRED	PCR	VIRAL RNA	Severe acute respiratory syndrome coronavirus 2	Homo sapiens	ILLUMINA	2020-11-23	United Kingdom	Europe	25	4684.1	7751	0.706618	140068601
ERR5020346	PRJEB37886	AMPLICON	SAMEA7742991	ERX4829013	COG-UK/ALDP-BC77E7	Illumina NovaSeq 6000	PAIRED	PCR	VIRAL RNA	Severe acute respiratory syndrome coronavirus 2	Homo sapiens	ILLUMINA	2020-11-22	United Kingdom	Europe	23	4651.24	6046	0.739792	139086069
ERR5020347	PRJEB37886	AMPLICON	SAMEA7742992	ERX4829014	COG-UK/ALDP-BC7DB8	Illumina NovaSeq 6000	PAIRED	PCR	VIRAL RNA	Severe acute respiratory syndrome coronavirus 2	Homo sapiens	ILLUMINA	2020-11-23	United Kingdom	Europe	30	4676.55	7338	0.702137	139842948
ERR5020348	PRJEB37886	AMPLICON	SAMEA7742993	ERX4829015	COG-UK/ALDP-BC777E	Illumina NovaSeq 6000	PAIRED	PCR	VIRAL RNA	Severe acute respiratory syndrome coronavirus 2	Homo sapiens	ILLUMINA	2020-11-21	United Kingdom	Europe	56	1520.13	542	0.866201	45456386
ERR5020349	PRJEB37886	AMPLICON	SAMEA7742994	ERX4829016	COG-UK/ALDP-BC7D4F	Illumina NovaSeq 6000	PAIRED	PCR	VIRAL RNA	Severe acute respiratory syndrome coronavirus 2	Homo sapiens	ILLUMINA	2020-11-23	United Kingdom	Europe	26	4379.76	4062	0.970839	130968100
ERR5020350	PRJEB37886	AMPLICON	SAMEA7742995	ERX4829017	COG-UK/ALDP-BC7714	Illumina NovaSeq 6000	PAIRED	PCR	VIRAL RNA	Severe acute respiratory syndrome coronavirus 2	Homo sapiens	ILLUMINA	2020-11-22	United Kingdom	Europe	27	2548.72	1431	0.944387	76214452
ERR5020351	PRJEB37886	AMPLICON	SAMEA7742996	ERX4829018	COG-UK/ALDP-BC7D6D	Illumina NovaSeq 6000	PAIRED	PCR	VIRAL RNA	Severe acute respiratory syndrome coronavirus 2	Homo sapiens	ILLUMINA	2020-11-23	United Kingdom	Europe	22	4658.98	7169	0.713507	139317597
ERR5020352	PRJEB37886	AMPLICON	SAMEA7742997	ERX4829019	COG-UK/ALDP-BC7732	Illumina NovaSeq 6000	PAIRED	PCR	VIRAL RNA	Severe acute respiratory syndrome coronavirus 2	Homo sapiens	ILLUMINA	2020-11-21	United Kingdom	Europe	2	2.92339	0	0.0110691	87418
ERR5020353	PRJEB37886	AMPLICON	SAMEA7742998	ERX4829020	COG-UK/ALDP-BC7D9A	Illumina NovaSeq 6000	PAIRED	PCR	VIRAL RNA	Severe acute respiratory syndrome coronavirus 2	Homo sapiens	ILLUMINA	2020-11-23	United Kingdom	Europe	27	4697.75	8000	0.678026	140476874
ERR5020354	PRJEB37886	AMPLICON	SAMEA7742999	ERX4829021	COG-UK/ALDP-BC778D	Illumina NovaSeq 6000	PAIRED	PCR	VIRAL RNA	Severe acute respiratory syndrome coronavirus 2	Homo sapiens	ILLUMINA	2020-11-22	United Kingdom	Europe	29	3072.14	2373	0.986389	91866308
ERR5020355	PRJEB37886	AMPLICON	SAMEA7743000	ERX4829022	COG-UK/ALDP-BC7D21	Illumina NovaSeq 6000	PAIRED	PCR	VIRAL RNA	Severe acute respiratory syndrome coronavirus 2	Homo sapiens	ILLUMINA	2020-11-23	United Kingdom	Europe	26	4707.19	8001	0.661372	140759133
ERR5020356	PRJEB37886	AMPLICON	SAMEA7743001	ERX4829023	COG-UK/ALDP-BC77F6	Illumina NovaSeq 6000	PAIRED	PCR	VIRAL RNA	Severe acute respiratory syndrome coronavirus 2	Homo sapiens	ILLUMINA	2020-11-22	United Kingdom	Europe	24	4695.84	7998	0.661372	140419757
ERR5020357	PRJEB37886	AMPLICON	SAMEA7743002	ERX4829024	COG-UK/ALDP-BC7DA9	Illumina NovaSeq 6000	PAIRED	PCR	VIRAL RNA	Severe acute respiratory syndrome coronavirus 2	Homo sapiens	ILLUMINA	2020-11-23	United Kingdom	Europe	89	615.118	123	0.52386	18393880
ERR5020358	PRJEB37886	AMPLICON	SAMEA7743003	ERX4829025	COG-UK/ALDP-BC8995	Illumina NovaSeq 6000	PAIRED	PCR	VIRAL RNA	Severe acute respiratory syndrome coronavirus 2	Homo sapiens	ILLUMINA	2020-11-22	United Kingdom	Europe	54	3722.59	2713	0.81965	111316707
ERR5020359	PRJEB37886	AMPLICON	SAMEA7743004	ERX4829026	COG-UK/MILK-BFF4A3	Illumina NovaSeq 6000	PAIRED	PCR	VIRAL RNA	Severe acute respiratory syndrome coronavirus 2	Homo sapiens	ILLUMINA	2020-12-02	United Kingdom	Europe	17	4591.53	5346	0.853092	137300631
ERR5020360	PRJEB37886	AMPLICON	SAMEA7743005	ERX4829027	COG-UK/MILK-BFF4C1	Illumina NovaSeq 6000	PAIRED	PCR	VIRAL RNA	Severe acute respiratory syndrome coronavirus 2	Homo sapiens	ILLUMINA	2020-12-02	United Kingdom	Europe	23	4119.27	3956	0.995954	123178616
ERR5020361	PRJEB37886	AMPLICON	SAMEA7743006	ERX4829028	COG-UK/MILK-BFF494	Illumina NovaSeq 6000	PAIRED	PCR	VIRAL RNA	Severe acute respiratory syndrome coronavirus 2	Homo sapiens	ILLUMINA	2020-12-02	United Kingdom	Europe	40	4685.48	6700	0.720396	140110041
ERR5020362	PRJEB37886	AMPLICON	SAMEA7743007	ERX4829029	COG-UK/MILK-BFF485	Illumina NovaSeq 6000	PAIRED	PCR	VIRAL RNA	Severe acute respiratory syndrome coronavirus 2	Homo sapiens	ILLUMINA	2020-12-02	United Kingdom	Europe	25	4263.96	3993	0.995686	127505306
ERR5020363	PRJEB37886	AMPLICON	SAMEA7743008	ERX4829030	COG-UK/MILK-BFF4B2	Illumina NovaSeq 6000	PAIRED	PCR	VIRAL RNA	Severe acute respiratory syndrome coronavirus 2	Homo sapiens	ILLUMINA	2020-12-02	United Kingdom	Europe	27	4574.74	4703	0.824533	136798572
ERR5020364	PRJEB37886	AMPLICON	SAMEA7743009	ERX4829031	COG-UK/MILK-BFF661	Illumina NovaSeq 6000	PAIRED	PCR	VIRAL RNA	Severe acute respiratory syndrome coronavirus 2	Homo sapiens	ILLUMINA	2020-12-02	United Kingdom	Europe	41	4635.42	5610	0.77835	138613018
ERR5020365	PRJEB37886	AMPLICON	SAMEA7743010	ERX4829032	COG-UK/MILK-BFF670	Illumina NovaSeq 6000	PAIRED	PCR	VIRAL RNA	Severe acute respiratory syndrome coronavirus 2	Homo sapiens	ILLUMINA	2020-12-02	United Kingdom	Europe	39	1998.58	964	0.851787	59763627
ERR5020366	PRJEB37886	AMPLICON	SAMEA7743011	ERX4829033	COG-UK/MILK-BFCBB0	Illumina NovaSeq 6000	PAIRED	PCR	VIRAL RNA	Severe acute respiratory syndrome coronavirus 2	Homo sapiens	ILLUMINA	2020-12-02	United Kingdom	Europe	24	4561.64	4746	0.870381	136406782
ERR5020367	PRJEB37886	AMPLICON	SAMEA7743012	ERX4829034	COG-UK/ALDP-C048AE	Illumina NovaSeq 6000	PAIRED	PCR	VIRAL RNA	Severe acute respiratory syndrome coronavirus 2	Homo sapiens	ILLUMINA	2020-12-04	United Kingdom	Europe	40	1816.69	761	0.897535	54324393
ERR5020368	PRJEB37886	AMPLICON	SAMEA7743013	ERX4829035	COG-UK/MILK-BFCB92	Illumina NovaSeq 6000	PAIRED	PCR	VIRAL RNA	Severe acute respiratory syndrome coronavirus 2	Homo sapiens	ILLUMINA	2020-12-02	United Kingdom	Europe	39	4659.86	6156	0.719961	139343943
ERR5020369	PRJEB37886	AMPLICON	SAMEA7743014	ERX4829036	COG-UK/ALDP-C04AE4	Illumina NovaSeq 6000	PAIRED	PCR	VIRAL RNA	Severe acute respiratory syndrome coronavirus 2	Homo sapiens	ILLUMINA	2020-12-04	United Kingdom	Europe	25	4693.33	7240	0.707421	140344550
ERR5020370	PRJEB37886	AMPLICON	SAMEA7743015	ERX4829037	COG-UK/MILK-BFCB47	Illumina NovaSeq 6000	PAIRED	PCR	VIRAL RNA	Severe acute respiratory syndrome coronavirus 2	Homo sapiens	ILLUMINA	2020-12-02	United Kingdom	Europe	55	4390.67	4211	0.995954	131294212
ERR5020371	PRJEB37886	AMPLICON	SAMEA7743016	ERX4829038	COG-UK/ALDP-C04AF3	Illumina NovaSeq 6000	PAIRED	PCR	VIRAL RNA	Severe acute respiratory syndrome coronavirus 2	Homo sapiens	ILLUMINA	2020-12-04	United Kingdom	Europe	25	4670.01	6380	0.735946	139647286
ERR5020372	PRJEB37886	AMPLICON	SAMEA7743017	ERX4829039	COG-UK/MILK-BFCB38	Illumina NovaSeq 6000	PAIRED	PCR	VIRAL RNA	Severe acute respiratory syndrome coronavirus 2	Homo sapiens	ILLUMINA	2020-12-02	United Kingdom	Europe	57	1901.62	752	0.899107	56864105
ERR5020373	PRJEB37886	AMPLICON	SAMEA7743018	ERX4829040	COG-UK/ALDP-C04A20	Illumina NovaSeq 6000	PAIRED	PCR	VIRAL RNA	Severe acute respiratory syndrome coronavirus 2	Homo sapiens	ILLUMINA	2020-12-04	United Kingdom	Europe	71	944.181	214	0.642176	28233845
ERR5020374	PRJEB37886	AMPLICON	SAMEA7743019	ERX4829041	COG-UK/MILK-BFCBCF	Illumina NovaSeq 6000	PAIRED	PCR	VIRAL RNA	Severe acute respiratory syndrome coronavirus 2	Homo sapiens	ILLUMINA	2020-12-02	United Kingdom	Europe	40	2695.89	1738	0.950172	80615147
ERR5020375	PRJEB37886	AMPLICON	SAMEA7743020	ERX4829042	COG-UK/ALDP-C04A4E	Illumina NovaSeq 6000	PAIRED	PCR	VIRAL RNA	Severe acute respiratory syndrome coronavirus 2	Homo sapiens	ILLUMINA	2020-12-04	United Kingdom	Europe	26	3539.55	3034	0.976725	105843125
ERR5020376	PRJEB37886	AMPLICON	SAMEA7743021	ERX4829043	COG-UK/MILK-BFCBDE	Illumina NovaSeq 6000	PAIRED	PCR	VIRAL RNA	Severe acute respiratory syndrome coronavirus 2	Homo sapiens	ILLUMINA	2020-12-02	United Kingdom	Europe	26	4591.67	5100	0.86075	137304828
ERR5020377	PRJEB37886	AMPLICON	SAMEA7743022	ERX4829044	COG-UK/ALDP-C04A02	Illumina NovaSeq 6000	PAIRED	PCR	VIRAL RNA	Severe acute respiratory syndrome coronavirus 2	Homo sapiens	ILLUMINA	2020-12-04	United Kingdom	Europe	30	4605.98	6249	0.729793	137732661
ERR5020378	PRJEB37886	AMPLICON	SAMEA7743023	ERX4829045	COG-UK/MILK-BFCB56	Illumina NovaSeq 6000	PAIRED	PCR	VIRAL RNA	Severe acute respiratory syndrome coronavirus 2	Homo sapiens	ILLUMINA	2020-12-02	United Kingdom	Europe	42	4109.52	3815	0.986021	122886992
ERR5020379	PRJEB37886	AMPLICON	SAMEA7743024	ERX4829046	COG-UK/ALDP-C04A3F	Illumina NovaSeq 6000	PAIRED	PCR	VIRAL RNA	Severe acute respiratory syndrome coronavirus 2	Homo sapiens	ILLUMINA	2020-12-04	United Kingdom	Europe	40	4634.84	5763	0.731231	138595627
ERR5020380	PRJEB37886	AMPLICON	SAMEA7743025	ERX4829047	COG-UK/MILK-BFCBA1	Illumina NovaSeq 6000	PAIRED	PCR	VIRAL RNA	Severe acute respiratory syndrome coronavirus 2	Homo sapiens	ILLUMINA	2020-12-02	United Kingdom	Europe	28	3493.66	3022	0.984316	104470939
ERR5020381	PRJEB37886	AMPLICON	SAMEA7743026	ERX4829048	COG-UK/ALDP-C049F6	Illumina NovaSeq 6000	PAIRED	PCR	VIRAL RNA	Severe acute respiratory syndrome coronavirus 2	Homo sapiens	ILLUMINA	2020-12-03	United Kingdom	Europe	21	4619.15	5493	0.781627	138126328
ERR5020382	PRJEB37886	AMPLICON	SAMEA7743027	ERX4829049	COG-UK/MILK-BFF652	Illumina NovaSeq 6000	PAIRED	PCR	VIRAL RNA	Severe acute respiratory syndrome coronavirus 2	Homo sapiens	ILLUMINA	2020-12-02	United Kingdom	Europe	28	2976.73	2011	0.984283	89013199
ERR5020383	PRJEB37886	AMPLICON	SAMEA7743028	ERX4829050	COG-UK/MILK-C00611	Illumina NovaSeq 6000	PAIRED	PCR	VIRAL RNA	Severe acute respiratory syndrome coronavirus 2	Homo sapiens	ILLUMINA	2020-12-02	United Kingdom	Europe	26	4685.42	7952	0.666321	140107975
ERR5020384	PRJEB37886	AMPLICON	SAMEA7743029	ERX4829051	COG-UK/MILK-C005F6	Illumina NovaSeq 6000	PAIRED	PCR	VIRAL RNA	Severe acute respiratory syndrome coronavirus 2	Homo sapiens	ILLUMINA	2020-12-02	United Kingdom	Europe	30	4425.94	4180	0.99592	132348858
ERR5020385	PRJEB37886	AMPLICON	SAMEA7743030	ERX4829052	COG-UK/MILK-C006E4	Illumina NovaSeq 6000	PAIRED	PCR	VIRAL RNA	Severe acute respiratory syndrome coronavirus 2	Homo sapiens	ILLUMINA	2020-12-02	United Kingdom	Europe	24	4596.01	4638	0.863726	137434440
ERR5020386	PRJEB37886	AMPLICON	SAMEA7743031	ERX4829053	COG-UK/MILK-C006F3	Illumina NovaSeq 6000	PAIRED	PCR	VIRAL RNA	Severe acute respiratory syndrome coronavirus 2	Homo sapiens	ILLUMINA	2020-12-02	United Kingdom	Europe	22	4673.75	7025	0.70421	139759048
ERR5020387	PRJEB37886	AMPLICON	SAMEA7743032	ERX4829054	COG-UK/MILK-C00602	Illumina NovaSeq 6000	PAIRED	PCR	VIRAL RNA	Severe acute respiratory syndrome coronavirus 2	Homo sapiens	ILLUMINA	2020-12-02	United Kingdom	Europe	17	4524.21	4500	0.97308	135287537
ERR5020388	PRJEB37886	AMPLICON	SAMEA7743033	ERX4829055	COG-UK/MILK-C00620	Illumina NovaSeq 6000	PAIRED	PCR	VIRAL RNA	Severe acute respiratory syndrome coronavirus 2	Homo sapiens	ILLUMINA	2020-12-02	United Kingdom	Europe	30	4675.51	5438	0.757516	139811877
ERR5020389	PRJEB37886	AMPLICON	SAMEA7743034	ERX4829056	COG-UK/MILK-BFCB74	Illumina NovaSeq 6000	PAIRED	PCR	VIRAL RNA	Severe acute respiratory syndrome coronavirus 2	Homo sapiens	ILLUMINA	2020-12-02	United Kingdom	Europe	43	4700.67	7999	0.660536	140564126
ERR5020390	PRJEB37886	AMPLICON	SAMEA7743035	ERX4829057	COG-UK/ALDP-C04A11	Illumina NovaSeq 6000	PAIRED	PCR	VIRAL RNA	Severe acute respiratory syndrome coronavirus 2	Homo sapiens	ILLUMINA	2020-12-04	United Kingdom	Europe	25	3670.06	3407	0.991339	109745732
ERR5020391	PRJEB37886	AMPLICON	SAMEA7743036	ERX4829058	COG-UK/MILK-BFCB65	Illumina NovaSeq 6000	PAIRED	PCR	VIRAL RNA	Severe acute respiratory syndrome coronavirus 2	Homo sapiens	ILLUMINA	2020-12-02	United Kingdom	Europe	30	4610.33	5006	0.875431	137862627
ERR5020392	PRJEB37886	AMPLICON	SAMEA7743037	ERX4829059	COG-UK/ALDP-C04A5D	Illumina NovaSeq 6000	PAIRED	PCR	VIRAL RNA	Severe acute respiratory syndrome coronavirus 2	Homo sapiens	ILLUMINA	2020-12-04	United Kingdom	Europe	49	1892.41	757	0.884995	56588873
ERR5020393	PRJEB37886	AMPLICON	SAMEA7743038	ERX4829060	COG-UK/ALDP-C04AD5	Illumina NovaSeq 6000	PAIRED	PCR	VIRAL RNA	Severe acute respiratory syndrome coronavirus 2	Homo sapiens	ILLUMINA	2020-12-03	United Kingdom	Europe	25	2253.87	1149	0.903655	67397470
ERR5020394	PRJEB37886	AMPLICON	SAMEA7743039	ERX4829061	COG-UK/ALDP-C048EA	Illumina NovaSeq 6000	PAIRED	PCR	VIRAL RNA	Severe acute respiratory syndrome coronavirus 2	Homo sapiens	ILLUMINA	2020-12-03	United Kingdom	Europe	24	4682.24	6519	0.724576	140013042
ERR5020395	PRJEB37886	AMPLICON	SAMEA7743040	ERX4829062	COG-UK/MILK-BFCD05	Illumina NovaSeq 6000	PAIRED	PCR	VIRAL RNA	Severe acute respiratory syndrome coronavirus 2	Homo sapiens	ILLUMINA	2020-12-02	United Kingdom	Europe	27	4468.15	4235	0.991205	133611182
ERR5020396	PRJEB37886	AMPLICON	SAMEA7743041	ERX4829063	COG-UK/MILK-BFCCEA	Illumina NovaSeq 6000	PAIRED	PCR	VIRAL RNA	Severe acute respiratory syndrome coronavirus 2	Homo sapiens	ILLUMINA	2020-12-02	United Kingdom	Europe	25	4418.56	4228	0.991105	132128080
ERR5020397	PRJEB37886	AMPLICON	SAMEA7743042	ERX4829064	COG-UK/MILK-BFCCAE	Illumina NovaSeq 6000	PAIRED	PCR	VIRAL RNA	Severe acute respiratory syndrome coronavirus 2	Homo sapiens	ILLUMINA	2020-12-02	United Kingdom	Europe	42	4660.96	6826	0.726716	139376627
ERR5020398	PRJEB37886	AMPLICON	SAMEA7743043	ERX4829065	COG-UK/MILK-BFCD32	Illumina NovaSeq 6000	PAIRED	PCR	VIRAL RNA	Severe acute respiratory syndrome coronavirus 2	Homo sapiens	ILLUMINA	2020-12-02	United Kingdom	Europe	27	4678.39	7970	0.681437	139897789
ERR5020399	PRJEB37886	AMPLICON	SAMEA7743044	ERX4829066	COG-UK/MILK-C006D5	Illumina NovaSeq 6000	PAIRED	PCR	VIRAL RNA	Severe acute respiratory syndrome coronavirus 2	Homo sapiens	ILLUMINA	2020-12-02	United Kingdom	Europe	25	4589.24	4684	0.876768	137231992
ERR5020400	PRJEB37886	AMPLICON	SAMEA7743045	ERX4829067	COG-UK/MILK-C0066C	Illumina NovaSeq 6000	PAIRED	PCR	VIRAL RNA	Severe acute respiratory syndrome coronavirus 2	Homo sapiens	ILLUMINA	2020-12-02	United Kingdom	Europe	22	4637.36	6438	0.736983	138671051
ERR5020401	PRJEB37886	AMPLICON	SAMEA7743046	ERX4829068	COG-UK/MILK-C006A8	Illumina NovaSeq 6000	PAIRED	PCR	VIRAL RNA	Severe acute respiratory syndrome coronavirus 2	Homo sapiens	ILLUMINA	2020-12-02	United Kingdom	Europe	16	4620.65	4509	0.886032	138171351
ERR5020402	PRJEB37886	AMPLICON	SAMEA7743047	ERX4829069	COG-UK/MILK-C00699	Illumina NovaSeq 6000	PAIRED	PCR	VIRAL RNA	Severe acute respiratory syndrome coronavirus 2	Homo sapiens	ILLUMINA	2020-12-02	United Kingdom	Europe	39	4679.36	6183	0.740461	139927051
ERR5020403	PRJEB37886	AMPLICON	SAMEA7743048	ERX4829070	COG-UK/MILK-C006C6	Illumina NovaSeq 6000	PAIRED	PCR	VIRAL RNA	Severe acute respiratory syndrome coronavirus 2	Homo sapiens	ILLUMINA	2020-12-02	United Kingdom	Europe	46	1840.75	705	0.875464	55043902
ERR5020404	PRJEB37886	AMPLICON	SAMEA7743049	ERX4829071	COG-UK/MILK-C0063F	Illumina NovaSeq 6000	PAIRED	PCR	VIRAL RNA	Severe acute respiratory syndrome coronavirus 2	Homo sapiens	ILLUMINA	2020-12-02	United Kingdom	Europe	19	4680.3	7673	0.688861	139954998
ERR5020405	PRJEB37886	AMPLICON	SAMEA7743050	ERX4829072	COG-UK/MILK-C006B7	Illumina NovaSeq 6000	PAIRED	PCR	VIRAL RNA	Severe acute respiratory syndrome coronavirus 2	Homo sapiens	ILLUMINA	2020-12-02	United Kingdom	Europe	23	4682.66	7930	0.680066	140025519
ERR5020406	PRJEB37886	AMPLICON	SAMEA7743051	ERX4829073	COG-UK/MILK-C0068A	Illumina NovaSeq 6000	PAIRED	PCR	VIRAL RNA	Severe acute respiratory syndrome coronavirus 2	Homo sapiens	ILLUMINA	2020-12-02	United Kingdom	Europe	28	4671.15	6974	0.713574	139681516
ERR5020407	PRJEB37886	AMPLICON	SAMEA7743052	ERX4829074	COG-UK/ALDP-C0498D	Illumina NovaSeq 6000	PAIRED	PCR	VIRAL RNA	Severe acute respiratory syndrome coronavirus 2	Homo sapiens	ILLUMINA	2020-12-03	United Kingdom	Europe	28	3040.79	2135	0.964652	90928812
ERR5020408	PRJEB37886	AMPLICON	SAMEA7743053	ERX4829075	COG-UK/MILK-BFCC9F	Illumina NovaSeq 6000	PAIRED	PCR	VIRAL RNA	Severe acute respiratory syndrome coronavirus 2	Homo sapiens	ILLUMINA	2020-12-02	United Kingdom	Europe	44	4542.92	4470	0.908772	135846796
ERR5020409	PRJEB37886	AMPLICON	SAMEA7743054	ERX4829076	COG-UK/ALDP-C04914	Illumina NovaSeq 6000	PAIRED	PCR	VIRAL RNA	Severe acute respiratory syndrome coronavirus 2	Homo sapiens	ILLUMINA	2020-12-03	United Kingdom	Europe	27	3457.69	3001	0.988362	103395195
ERR5020410	PRJEB37886	AMPLICON	SAMEA7743055	ERX4829077	COG-UK/MILK-BFCCDB	Illumina NovaSeq 6000	PAIRED	PCR	VIRAL RNA	Severe acute respiratory syndrome coronavirus 2	Homo sapiens	ILLUMINA	2020-12-02	United Kingdom	Europe	24	4401.28	4254	0.98669	131611609
ERR5020411	PRJEB37886	AMPLICON	SAMEA7743056	ERX4829078	COG-UK/MILK-BFCCF9	Illumina NovaSeq 6000	PAIRED	PCR	VIRAL RNA	Severe acute respiratory syndrome coronavirus 2	Homo sapiens	ILLUMINA	2020-12-02	United Kingdom	Europe	28	4012.05	3867	0.991339	119972245
ERR5020412	PRJEB37886	AMPLICON	SAMEA7743057	ERX4829079	COG-UK/MILK-BFCD41	Illumina NovaSeq 6000	PAIRED	PCR	VIRAL RNA	Severe acute respiratory syndrome coronavirus 2	Homo sapiens	ILLUMINA	2020-12-02	United Kingdom	Europe	48	1574.92	511	0.840986	47094928
ERR5020413	PRJEB37886	AMPLICON	SAMEA7743058	ERX4829080	COG-UK/MILK-BFCD6F	Illumina NovaSeq 6000	PAIRED	PCR	VIRAL RNA	Severe acute respiratory syndrome coronavirus 2	Homo sapiens	ILLUMINA	2020-12-02	United Kingdom	Europe	27	4543.81	4444	0.976558	135873528
ERR5020414	PRJEB37886	AMPLICON	SAMEA7743059	ERX4829081	COG-UK/MILK-BFCD23	Illumina NovaSeq 6000	PAIRED	PCR	VIRAL RNA	Severe acute respiratory syndrome coronavirus 2	Homo sapiens	ILLUMINA	2020-12-02	United Kingdom	Europe	28	4612.11	4650	0.849447	137915823
ERR5020415	PRJEB37886	AMPLICON	SAMEA7743060	ERX4829082	COG-UK/ALDP-C049D8	Illumina NovaSeq 6000	PAIRED	PCR	VIRAL RNA	Severe acute respiratory syndrome coronavirus 2	Homo sapiens	ILLUMINA	2020-12-04	United Kingdom	Europe	24	4692.53	7885	0.686152	140320706
ERR5020416	PRJEB37886	AMPLICON	SAMEA7743061	ERX4829083	COG-UK/MILK-BFCD14	Illumina NovaSeq 6000	PAIRED	PCR	VIRAL RNA	Severe acute respiratory syndrome coronavirus 2	Homo sapiens	ILLUMINA	2020-12-02	United Kingdom	Europe	26	4372.74	4139	0.984249	130758135
ERR5020417	PRJEB37886	AMPLICON	SAMEA7743062	ERX4829084	COG-UK/ALDP-C049BA	Illumina NovaSeq 6000	PAIRED	PCR	VIRAL RNA	Severe acute respiratory syndrome coronavirus 2	Homo sapiens	ILLUMINA	2020-12-04	United Kingdom	Europe	35	2245.5	1071	0.922483	67147140
ERR5020418	PRJEB37886	AMPLICON	SAMEA7743063	ERX4829085	COG-UK/MILK-C0064E	Illumina NovaSeq 6000	PAIRED	PCR	VIRAL RNA	Severe acute respiratory syndrome coronavirus 2	Homo sapiens	ILLUMINA	2020-12-02	United Kingdom	Europe	17	4652.42	6984	0.693509	139121385
ERR5020419	PRJEB37886	AMPLICON	SAMEA7743064	ERX4829086	COG-UK/MILK-C0067B	Illumina NovaSeq 6000	PAIRED	PCR	VIRAL RNA	Severe acute respiratory syndrome coronavirus 2	Homo sapiens	ILLUMINA	2020-12-02	United Kingdom	Europe	21	4467.4	4274	0.995954	133588602
ERR5020420	PRJEB37886	AMPLICON	SAMEA7743065	ERX4829087	COG-UK/MILK-BFF634	Illumina NovaSeq 6000	PAIRED	PCR	VIRAL RNA	Severe acute respiratory syndrome coronavirus 2	Homo sapiens	ILLUMINA	2020-12-02	United Kingdom	Europe	20	3966.97	3862	0.98241	118624269
ERR5020421	PRJEB37886	AMPLICON	SAMEA7743066	ERX4829088	COG-UK/MILK-BFF5EC	Illumina NovaSeq 6000	PAIRED	PCR	VIRAL RNA	Severe acute respiratory syndrome coronavirus 2	Homo sapiens	ILLUMINA	2020-12-02	United Kingdom	Europe	28	3729.01	3426	0.985854	111508545
ERR5020422	PRJEB37886	AMPLICON	SAMEA7743067	ERX4829089	COG-UK/MILK-BFF5BF	Illumina NovaSeq 6000	PAIRED	PCR	VIRAL RNA	Severe acute respiratory syndrome coronavirus 2	Homo sapiens	ILLUMINA	2020-12-02	United Kingdom	Europe	22	4077.72	3840	0.995954	121936110
ERR5020423	PRJEB37886	AMPLICON	SAMEA7743068	ERX4829090	COG-UK/MILK-BFF5DD	Illumina NovaSeq 6000	PAIRED	PCR	VIRAL RNA	Severe acute respiratory syndrome coronavirus 2	Homo sapiens	ILLUMINA	2020-12-02	United Kingdom	Europe	21	4521.71	4280	0.984149	135212567
ERR5020424	PRJEB37886	AMPLICON	SAMEA7743069	ERX4829091	COG-UK/MILK-BFF582	Illumina NovaSeq 6000	PAIRED	PCR	VIRAL RNA	Severe acute respiratory syndrome coronavirus 2	Homo sapiens	ILLUMINA	2020-12-02	United Kingdom	Europe	27	2305.61	1084	0.92158	68944751
ERR5020425	PRJEB37886	AMPLICON	SAMEA7743070	ERX4829092	COG-UK/MILK-BFCCCC	Illumina NovaSeq 6000	PAIRED	PCR	VIRAL RNA	Severe acute respiratory syndrome coronavirus 2	Homo sapiens	ILLUMINA	2020-12-02	United Kingdom	Europe	29	2834.66	1772	0.939638	84764932
ERR5020426	PRJEB37886	AMPLICON	SAMEA7743071	ERX4829093	COG-UK/ALDP-C0499C	Illumina NovaSeq 6000	PAIRED	PCR	VIRAL RNA	Severe acute respiratory syndrome coronavirus 2	Homo sapiens	ILLUMINA	2020-12-04	United Kingdom	Europe	42	2778.12	1846	0.934388	83074117
ERR5020427	PRJEB37886	AMPLICON	SAMEA7743072	ERX4829094	COG-UK/MILK-BFCD50	Illumina NovaSeq 6000	PAIRED	PCR	VIRAL RNA	Severe acute respiratory syndrome coronavirus 2	Homo sapiens	ILLUMINA	2020-12-02	United Kingdom	Europe	39	4665.54	7043	0.719259	139513576
ERR5020428	PRJEB37886	AMPLICON	SAMEA7743073	ERX4829095	COG-UK/ALDP-C049C9	Illumina NovaSeq 6000	PAIRED	PCR	VIRAL RNA	Severe acute respiratory syndrome coronavirus 2	Homo sapiens	ILLUMINA	2020-12-04	United Kingdom	Europe	27	4287.06	4061	0.995552	128195939
ERR5020429	PRJEB37886	AMPLICON	SAMEA7743074	ERX4829096	COG-UK/MILK-BFCC17	Illumina NovaSeq 6000	PAIRED	PCR	VIRAL RNA	Severe acute respiratory syndrome coronavirus 2	Homo sapiens	ILLUMINA	2020-12-02	United Kingdom	Europe	26	3460.25	3132	0.991339	103471896
ERR5020430	PRJEB37886	AMPLICON	SAMEA7743075	ERX4829097	COG-UK/ALDP-C049E7	Illumina NovaSeq 6000	PAIRED	PCR	VIRAL RNA	Severe acute respiratory syndrome coronavirus 2	Homo sapiens	ILLUMINA	2020-12-04	United Kingdom	Europe	31	4501.97	4187	0.978062	134622417
ERR5020431	PRJEB37886	AMPLICON	SAMEA7743076	ERX4829098	COG-UK/MILK-BFCC08	Illumina NovaSeq 6000	PAIRED	PCR	VIRAL RNA	Severe acute respiratory syndrome coronavirus 2	Homo sapiens	ILLUMINA	2020-12-02	United Kingdom	Europe	25	4675.23	7476	0.708491	139803471
ERR5020432	PRJEB37886	AMPLICON	SAMEA7743077	ERX4829099	COG-UK/ALDP-C049AB	Illumina NovaSeq 6000	PAIRED	PCR	VIRAL RNA	Severe acute respiratory syndrome coronavirus 2	Homo sapiens	ILLUMINA	2020-12-04	United Kingdom	Europe	19	4672.6	6491	0.717955	139724706
ERR5020433	PRJEB37886	AMPLICON	SAMEA7743078	ERX4829100	COG-UK/MILK-BFCBFC	Illumina NovaSeq 6000	PAIRED	PCR	VIRAL RNA	Severe acute respiratory syndrome coronavirus 2	Homo sapiens	ILLUMINA	2020-12-02	United Kingdom	Europe	25	4635.42	5935	0.744574	138612950
ERR5020434	PRJEB37886	AMPLICON	SAMEA7743079	ERX4829101	COG-UK/MILK-BFCC26	Illumina NovaSeq 6000	PAIRED	PCR	VIRAL RNA	Severe acute respiratory syndrome coronavirus 2	Homo sapiens	ILLUMINA	2020-12-02	United Kingdom	Europe	22	4641.99	5520	0.831555	138809334
ERR5020435	PRJEB37886	AMPLICON	SAMEA7743080	ERX4829102	COG-UK/ALDP-C04AB7	Illumina NovaSeq 6000	PAIRED	PCR	VIRAL RNA	Severe acute respiratory syndrome coronavirus 2	Homo sapiens	ILLUMINA	2020-12-04	United Kingdom	Europe	23	4681.05	7570	0.699863	139977299
ERR5020436	PRJEB37886	AMPLICON	SAMEA7743081	ERX4829103	COG-UK/MILK-BFCBED	Illumina NovaSeq 6000	PAIRED	PCR	VIRAL RNA	Severe acute respiratory syndrome coronavirus 2	Homo sapiens	ILLUMINA	2020-12-02	United Kingdom	Europe	51	1171.51	287	0.753837	35031795
ERR5020437	PRJEB37886	AMPLICON	SAMEA7743082	ERX4829104	COG-UK/ALDP-C04AA8	Illumina NovaSeq 6000	PAIRED	PCR	VIRAL RNA	Severe acute respiratory syndrome coronavirus 2	Homo sapiens	ILLUMINA	2020-12-04	United Kingdom	Europe	79	609.971	154	0.562285	18239974
ERR5020438	PRJEB37886	AMPLICON	SAMEA7743083	ERX4829105	COG-UK/MILK-BFCE11	Illumina NovaSeq 6000	PAIRED	PCR	VIRAL RNA	Severe acute respiratory syndrome coronavirus 2	Homo sapiens	ILLUMINA	2020-12-03	United Kingdom	Europe	44	3995.32	3741	0.995318	119472127
ERR5020439	PRJEB37886	AMPLICON	SAMEA7743084	ERX4829106	COG-UK/ALDP-C04A8A	Illumina NovaSeq 6000	PAIRED	PCR	VIRAL RNA	Severe acute respiratory syndrome coronavirus 2	Homo sapiens	ILLUMINA	2020-12-04	United Kingdom	Europe	92	1650.86	537	0.868308	49365549
ERR5020440	PRJEB37886	AMPLICON	SAMEA7743085	ERX4829107	COG-UK/MILK-BFF573	Illumina NovaSeq 6000	PAIRED	PCR	VIRAL RNA	Severe acute respiratory syndrome coronavirus 2	Homo sapiens	ILLUMINA	2020-12-02	United Kingdom	Europe	25	3507.52	3088	0.991339	104885514
ERR5020441	PRJEB37886	AMPLICON	SAMEA7743086	ERX4829108	COG-UK/MILK-BFF591	Illumina NovaSeq 6000	PAIRED	PCR	VIRAL RNA	Severe acute respiratory syndrome coronavirus 2	Homo sapiens	ILLUMINA	2020-12-02	United Kingdom	Europe	25	4177.8	3891	0.99271	124928719
ERR5020442	PRJEB37886	AMPLICON	SAMEA7743087	ERX4829109	COG-UK/MILK-BFF625	Illumina NovaSeq 6000	PAIRED	PCR	VIRAL RNA	Severe acute respiratory syndrome coronavirus 2	Homo sapiens	ILLUMINA	2020-12-02	United Kingdom	Europe	60	1589.52	520	0.82995	47531522
ERR5020443	PRJEB37886	AMPLICON	SAMEA7743088	ERX4829110	COG-UK/MILK-BFF564	Illumina NovaSeq 6000	PAIRED	PCR	VIRAL RNA	Severe acute respiratory syndrome coronavirus 2	Homo sapiens	ILLUMINA	2020-12-02	United Kingdom	Europe	43	4638.38	5233	0.810487	138701413
ERR5020444	PRJEB37886	AMPLICON	SAMEA7743089	ERX4829111	COG-UK/MILK-BFF555	Illumina NovaSeq 6000	PAIRED	PCR	VIRAL RNA	Severe acute respiratory syndrome coronavirus 2	Homo sapiens	ILLUMINA	2020-12-02	United Kingdom	Europe	24	4691.97	8000	0.667558	140303912
ERR5020445	PRJEB37886	AMPLICON	SAMEA7743090	ERX4829112	COG-UK/MILK-BFF643	Illumina NovaSeq 6000	PAIRED	PCR	VIRAL RNA	Severe acute respiratory syndrome coronavirus 2	Homo sapiens	ILLUMINA	2020-12-02	United Kingdom	Europe	42	4655.62	7560	0.693743	139217140
ERR5020446	PRJEB37886	AMPLICON	SAMEA7743091	ERX4829113	COG-UK/MILK-BFF5CE	Illumina NovaSeq 6000	PAIRED	PCR	VIRAL RNA	Severe acute respiratory syndrome coronavirus 2	Homo sapiens	ILLUMINA	2020-12-02	United Kingdom	Europe	42	4575.7	4744	0.933686	136827182
ERR5020447	PRJEB37886	AMPLICON	SAMEA7743092	ERX4829114	COG-UK/MILK-BFF5FB	Illumina NovaSeq 6000	PAIRED	PCR	VIRAL RNA	Severe acute respiratory syndrome coronavirus 2	Homo sapiens	ILLUMINA	2020-12-02	United Kingdom	Europe	26	4695.77	8001	0.648363	140417581
ERR5020448	PRJEB37886	AMPLICON	SAMEA7743093	ERX4829115	COG-UK/MILK-BFCDF6	Illumina NovaSeq 6000	PAIRED	PCR	VIRAL RNA	Severe acute respiratory syndrome coronavirus 2	Homo sapiens	ILLUMINA	2020-12-03	United Kingdom	Europe	42	4692.76	8004	0.648463	140327593
ERR5020449	PRJEB37886	AMPLICON	SAMEA7743094	ERX4829116	COG-UK/ALDP-C04A6C	Illumina NovaSeq 6000	PAIRED	PCR	VIRAL RNA	Severe acute respiratory syndrome coronavirus 2	Homo sapiens	ILLUMINA	2020-12-04	United Kingdom	Europe	28	3311.37	2555	0.980403	99019922
ERR5020450	PRJEB37886	AMPLICON	SAMEA7743095	ERX4829117	COG-UK/MILK-BFCD8D	Illumina NovaSeq 6000	PAIRED	PCR	VIRAL RNA	Severe acute respiratory syndrome coronavirus 2	Homo sapiens	ILLUMINA	2020-12-03	United Kingdom	Europe	45	2672.99	1625	0.941678	79930436
ERR5020451	PRJEB37886	AMPLICON	SAMEA7743096	ERX4829118	COG-UK/ALDP-C04A99	Illumina NovaSeq 6000	PAIRED	PCR	VIRAL RNA	Severe acute respiratory syndrome coronavirus 2	Homo sapiens	ILLUMINA	2020-12-04	United Kingdom	Europe	24	4646.18	6689	0.709394	138934661
ERR5020452	PRJEB37886	AMPLICON	SAMEA7743097	ERX4829119	COG-UK/MILK-BFCDE7	Illumina NovaSeq 6000	PAIRED	PCR	VIRAL RNA	Severe acute respiratory syndrome coronavirus 2	Homo sapiens	ILLUMINA	2020-12-03	United Kingdom	Europe	45	4660.47	4725	0.878908	139361994
ERR5020453	PRJEB37886	AMPLICON	SAMEA7743098	ERX4829120	COG-UK/ALDP-C04AC6	Illumina NovaSeq 6000	PAIRED	PCR	VIRAL RNA	Severe acute respiratory syndrome coronavirus 2	Homo sapiens	ILLUMINA	2020-12-04	United Kingdom	Europe	24	2813.2	1815	0.974551	84123110
ERR5020454	PRJEB37886	AMPLICON	SAMEA7743099	ERX4829121	COG-UK/MILK-BFCE4E	Illumina NovaSeq 6000	PAIRED	PCR	VIRAL RNA	Severe acute respiratory syndrome coronavirus 2	Homo sapiens	ILLUMINA	2020-12-03	United Kingdom	Europe	43	4696.16	8000	0.662776	140429184
ERR5020455	PRJEB37886	AMPLICON	SAMEA7743100	ERX4829122	COG-UK/ALDP-C04F21	Illumina NovaSeq 6000	PAIRED	PCR	VIRAL RNA	Severe acute respiratory syndrome coronavirus 2	Homo sapiens	ILLUMINA	2020-12-04	United Kingdom	Europe	40	4702.55	8000	0.665385	140620311
ERR5020456	PRJEB37886	AMPLICON	SAMEA7743101	ERX4829123	COG-UK/MILK-BFCD7E	Illumina NovaSeq 6000	PAIRED	PCR	VIRAL RNA	Severe acute respiratory syndrome coronavirus 2	Homo sapiens	ILLUMINA	2020-12-03	United Kingdom	Europe	33	2791.25	1811	0.931044	83466705
ERR5020457	PRJEB37886	AMPLICON	SAMEA7743102	ERX4829124	COG-UK/ALDP-C04EE8	Illumina NovaSeq 6000	PAIRED	PCR	VIRAL RNA	Severe acute respiratory syndrome coronavirus 2	Homo sapiens	ILLUMINA	2020-12-04	United Kingdom	Europe	30	4714.09	8004	0.645922	140965390
ERR5020458	PRJEB37886	AMPLICON	SAMEA7743103	ERX4829125	COG-UK/MILK-BFCE6C	Illumina NovaSeq 6000	PAIRED	PCR	VIRAL RNA	Severe acute respiratory syndrome coronavirus 2	Homo sapiens	ILLUMINA	2020-12-03	United Kingdom	Europe	29	3193.69	2475	0.950707	95501008
ERR5020459	PRJEB37886	AMPLICON	SAMEA7743104	ERX4829126	COG-UK/MILK-BFCE20	Illumina NovaSeq 6000	PAIRED	PCR	VIRAL RNA	Severe acute respiratory syndrome coronavirus 2	Homo sapiens	ILLUMINA	2020-12-03	United Kingdom	Europe	42	4720.12	8006	0.645521	141145632
ERR5020460	PRJEB37886	AMPLICON	SAMEA7743105	ERX4829127	COG-UK/MILK-BFCE7B	Illumina NovaSeq 6000	PAIRED	PCR	VIRAL RNA	Severe acute respiratory syndrome coronavirus 2	Homo sapiens	ILLUMINA	2020-12-03	United Kingdom	Europe	40	4446.06	4144	0.995318	132950567
ERR5020461	PRJEB37886	AMPLICON	SAMEA7743106	ERX4829128	COG-UK/ALDP-C04ED9	Illumina NovaSeq 6000	PAIRED	PCR	VIRAL RNA	Severe acute respiratory syndrome coronavirus 2	Homo sapiens	ILLUMINA	2020-12-04	United Kingdom	Europe	32	4684.19	7734	0.692706	140071290
ERR5020462	PRJEB37886	AMPLICON	SAMEA7743107	ERX4829129	COG-UK/MILK-BFF607	Illumina NovaSeq 6000	PAIRED	PCR	VIRAL RNA	Severe acute respiratory syndrome coronavirus 2	Homo sapiens	ILLUMINA	2020-12-02	United Kingdom	Europe	26	4611.98	5948	0.788416	137911901
ERR5020463	PRJEB37886	AMPLICON	SAMEA7743108	ERX4829130	COG-UK/MILK-BFF546	Illumina NovaSeq 6000	PAIRED	PCR	VIRAL RNA	Severe acute respiratory syndrome coronavirus 2	Homo sapiens	ILLUMINA	2020-12-02	United Kingdom	Europe	38	4293.37	4046	0.995318	128384657
ERR5020464	PRJEB37886	AMPLICON	SAMEA7743109	ERX4829131	COG-UK/MILK-BFF5A0	Illumina NovaSeq 6000	PAIRED	PCR	VIRAL RNA	Severe acute respiratory syndrome coronavirus 2	Homo sapiens	ILLUMINA	2020-12-02	United Kingdom	Europe	61	1503.64	552	0.862756	44963324
ERR5020465	PRJEB37886	AMPLICON	SAMEA7743110	ERX4829132	COG-UK/MILK-BFF91D	Illumina NovaSeq 6000	PAIRED	PCR	VIRAL RNA	Severe acute respiratory syndrome coronavirus 2	Homo sapiens	ILLUMINA	2020-12-02	United Kingdom	Europe	39	4590.79	4549	0.963716	137278479
ERR5020466	PRJEB37886	AMPLICON	SAMEA7743111	ERX4829133	COG-UK/MILK-BFF92C	Illumina NovaSeq 6000	PAIRED	PCR	VIRAL RNA	Severe acute respiratory syndrome coronavirus 2	Homo sapiens	ILLUMINA	2020-12-02	United Kingdom	Europe	27	4638.53	7125	0.702471	138705906
ERR5020467	PRJEB37886	AMPLICON	SAMEA7743112	ERX4829134	COG-UK/MILK-BFF8F2	Illumina NovaSeq 6000	PAIRED	PCR	VIRAL RNA	Severe acute respiratory syndrome coronavirus 2	Homo sapiens	ILLUMINA	2020-12-02	United Kingdom	Europe	21	3710.66	3311	0.991339	110959844
ERR5020468	PRJEB37886	AMPLICON	SAMEA7743113	ERX4829135	COG-UK/MILK-BFF968	Illumina NovaSeq 6000	PAIRED	PCR	VIRAL RNA	Severe acute respiratory syndrome coronavirus 2	Homo sapiens	ILLUMINA	2020-12-02	United Kingdom	Europe	31	4584.63	4418	0.992275	137094170
ERR5020469	PRJEB37886	AMPLICON	SAMEA7743114	ERX4829136	COG-UK/ALDP-C04F03	Illumina NovaSeq 6000	PAIRED	PCR	VIRAL RNA	Severe acute respiratory syndrome coronavirus 2	Homo sapiens	ILLUMINA	2020-12-04	United Kingdom	Europe	43	2425.1	1393	0.935458	72517914
ERR5020470	PRJEB37886	AMPLICON	SAMEA7743115	ERX4829137	COG-UK/MILK-BFCDBA	Illumina NovaSeq 6000	PAIRED	PCR	VIRAL RNA	Severe acute respiratory syndrome coronavirus 2	Homo sapiens	ILLUMINA	2020-12-03	United Kingdom	Europe	46	2194.7	1182	0.922382	65628169
ERR5020471	PRJEB37886	AMPLICON	SAMEA7743116	ERX4829138	COG-UK/ALDP-C04F12	Illumina NovaSeq 6000	PAIRED	PCR	VIRAL RNA	Severe acute respiratory syndrome coronavirus 2	Homo sapiens	ILLUMINA	2020-12-04	United Kingdom	Europe	30	4522.41	4234	0.990804	135233774
ERR5020472	PRJEB37886	AMPLICON	SAMEA7743117	ERX4829139	COG-UK/MILK-BFCE5D	Illumina NovaSeq 6000	PAIRED	PCR	VIRAL RNA	Severe acute respiratory syndrome coronavirus 2	Homo sapiens	ILLUMINA	2020-12-03	United Kingdom	Europe	44	4731.32	8008	0.643815	141480534
ERR5020473	PRJEB37886	AMPLICON	SAMEA7743118	ERX4829140	COG-UK/ALDP-C04F30	Illumina NovaSeq 6000	PAIRED	PCR	VIRAL RNA	Severe acute respiratory syndrome coronavirus 2	Homo sapiens	ILLUMINA	2020-12-04	United Kingdom	Europe	43	4618.1	5064	0.911915	138095110
ERR5020474	PRJEB37886	AMPLICON	SAMEA7743119	ERX4829141	COG-UK/MILK-BFCE02	Illumina NovaSeq 6000	PAIRED	PCR	VIRAL RNA	Severe acute respiratory syndrome coronavirus 2	Homo sapiens	ILLUMINA	2020-12-03	United Kingdom	Europe	22	4681.53	7773	0.675618	139991647
ERR5020475	PRJEB37886	AMPLICON	SAMEA7743120	ERX4829142	COG-UK/ALDP-C04BC3	Illumina NovaSeq 6000	PAIRED	PCR	VIRAL RNA	Severe acute respiratory syndrome coronavirus 2	Homo sapiens	ILLUMINA	2020-12-04	United Kingdom	Europe	39	4483.46	4326	0.987092	134068762
ERR5020476	PRJEB37886	AMPLICON	SAMEA7743121	ERX4829143	COG-UK/MILK-BFCDD8	Illumina NovaSeq 6000	PAIRED	PCR	VIRAL RNA	Severe acute respiratory syndrome coronavirus 2	Homo sapiens	ILLUMINA	2020-12-03	United Kingdom	Europe	93	1224.95	371	0.819115	36629736
ERR5020477	PRJEB37886	AMPLICON	SAMEA7743122	ERX4829144	COG-UK/ALDP-C04BE1	Illumina NovaSeq 6000	PAIRED	PCR	VIRAL RNA	Severe acute respiratory syndrome coronavirus 2	Homo sapiens	ILLUMINA	2020-12-04	United Kingdom	Europe	25	4662.41	7940	0.676487	139420119
ERR5020478	PRJEB37886	AMPLICON	SAMEA7743123	ERX4829145	COG-UK/MILK-BFCDAB	Illumina NovaSeq 6000	PAIRED	PCR	VIRAL RNA	Severe acute respiratory syndrome coronavirus 2	Homo sapiens	ILLUMINA	2020-12-03	United Kingdom	Europe	42	3700.41	3251	0.974584	110653282
ERR5020479	PRJEB37886	AMPLICON	SAMEA7743124	ERX4829146	COG-UK/ALDP-C04C0C	Illumina NovaSeq 6000	PAIRED	PCR	VIRAL RNA	Severe acute respiratory syndrome coronavirus 2	Homo sapiens	ILLUMINA	2020-12-04	United Kingdom	Europe	38	4697.71	8004	0.647828	140475602
ERR5020480	PRJEB37886	AMPLICON	SAMEA7743125	ERX4829147	COG-UK/MILK-BFCD9C	Illumina NovaSeq 6000	PAIRED	PCR	VIRAL RNA	Severe acute respiratory syndrome coronavirus 2	Homo sapiens	ILLUMINA	2020-12-03	United Kingdom	Europe	40	4703.47	8003	0.636859	140647733
ERR5020481	PRJEB37886	AMPLICON	SAMEA7743126	ERX4829148	COG-UK/ALDP-C04BD2	Illumina NovaSeq 6000	PAIRED	PCR	VIRAL RNA	Severe acute respiratory syndrome coronavirus 2	Homo sapiens	ILLUMINA	2020-12-04	United Kingdom	Europe	61	1634.91	651	0.876634	48888775
ERR5020482	PRJEB37886	AMPLICON	SAMEA7743127	ERX4829149	COG-UK/MILK-BFF959	Illumina NovaSeq 6000	PAIRED	PCR	VIRAL RNA	Severe acute respiratory syndrome coronavirus 2	Homo sapiens	ILLUMINA	2020-12-02	United Kingdom	Europe	20	4632.1	6550	0.71869	138513551
ERR5020483	PRJEB37886	AMPLICON	SAMEA7743128	ERX4829150	COG-UK/MILK-BFF90E	Illumina NovaSeq 6000	PAIRED	PCR	VIRAL RNA	Severe acute respiratory syndrome coronavirus 2	Homo sapiens	ILLUMINA	2020-12-02	United Kingdom	Europe	21	4587.25	4710	0.975354	137172676
ERR5020484	PRJEB37886	AMPLICON	SAMEA7743129	ERX4829151	COG-UK/MILK-BFF94A	Illumina NovaSeq 6000	PAIRED	PCR	VIRAL RNA	Severe acute respiratory syndrome coronavirus 2	Homo sapiens	ILLUMINA	2020-12-02	United Kingdom	Europe	41	4628.36	5636	0.76805	138401815
ERR5020485	PRJEB37886	AMPLICON	SAMEA7743130	ERX4829152	COG-UK/MILK-BFF93B	Illumina NovaSeq 6000	PAIRED	PCR	VIRAL RNA	Severe acute respiratory syndrome coronavirus 2	Homo sapiens	ILLUMINA	2020-12-02	United Kingdom	Europe	39	4628.38	5954	0.713474	138402488
ERR5020486	PRJEB37886	AMPLICON	SAMEA7743131	ERX4829153	COG-UK/MILK-BFF4EF	Illumina NovaSeq 6000	PAIRED	PCR	VIRAL RNA	Severe acute respiratory syndrome coronavirus 2	Homo sapiens	ILLUMINA	2020-12-02	United Kingdom	Europe	31	4695.71	8002	0.648229	140415721
ERR5020487	PRJEB37886	AMPLICON	SAMEA7743132	ERX4829154	COG-UK/MILK-BFF4FE	Illumina NovaSeq 6000	PAIRED	PCR	VIRAL RNA	Severe acute respiratory syndrome coronavirus 2	Homo sapiens	ILLUMINA	2020-12-02	United Kingdom	Europe	39	4501.54	4278	0.995318	134609611
ERR5020488	PRJEB37886	AMPLICON	SAMEA7743133	ERX4829155	COG-UK/MILK-BFF50A	Illumina NovaSeq 6000	PAIRED	PCR	VIRAL RNA	Severe acute respiratory syndrome coronavirus 2	Homo sapiens	ILLUMINA	2020-12-02	United Kingdom	Europe	25	4679.31	8003	0.640638	139925393
ERR5020489	PRJEB37886	AMPLICON	SAMEA7743134	ERX4829156	COG-UK/MILK-BFCE3F	Illumina NovaSeq 6000	PAIRED	PCR	VIRAL RNA	Severe acute respiratory syndrome coronavirus 2	Homo sapiens	ILLUMINA	2020-12-03	United Kingdom	Europe	3	36.1366	0	0.0217369	1080593
ERR5020490	PRJEB37886	AMPLICON	SAMEA7743135	ERX4829157	COG-UK/ALDP-C04C1B	Illumina NovaSeq 6000	PAIRED	PCR	VIRAL RNA	Severe acute respiratory syndrome coronavirus 2	Homo sapiens	ILLUMINA	2020-12-04	United Kingdom	Europe	64	553.732	123	0.560044	16558256
ERR5020491	PRJEB37886	AMPLICON	SAMEA7743136	ERX4829158	COG-UK/MILK-BFCEC6	Illumina NovaSeq 6000	PAIRED	PCR	VIRAL RNA	Severe acute respiratory syndrome coronavirus 2	Homo sapiens	ILLUMINA	2020-12-02	United Kingdom	Europe	40	4624.42	4822	0.967261	138283890
ERR5020492	PRJEB37886	AMPLICON	SAMEA7743137	ERX4829159	COG-UK/MILK-BFCEB7	Illumina NovaSeq 6000	PAIRED	PCR	VIRAL RNA	Severe acute respiratory syndrome coronavirus 2	Homo sapiens	ILLUMINA	2020-12-02	United Kingdom	Europe	40	4644.7	7575	0.662342	138890417
ERR5020493	PRJEB37886	AMPLICON	SAMEA7743138	ERX4829160	COG-UK/ALDP-C04B0F	Illumina NovaSeq 6000	PAIRED	PCR	VIRAL RNA	Severe acute respiratory syndrome coronavirus 2	Homo sapiens	ILLUMINA	2020-12-03	United Kingdom	Europe	26	4604.8	4680	0.961944	137697389
ERR5020494	PRJEB37886	AMPLICON	SAMEA7743139	ERX4829161	COG-UK/MILK-BFCEA8	Illumina NovaSeq 6000	PAIRED	PCR	VIRAL RNA	Severe acute respiratory syndrome coronavirus 2	Homo sapiens	ILLUMINA	2020-12-02	United Kingdom	Europe	42	4685.81	8001	0.657292	140119894
ERR5020495	PRJEB37886	AMPLICON	SAMEA7743140	ERX4829162	COG-UK/ALDP-C04B1E	Illumina NovaSeq 6000	PAIRED	PCR	VIRAL RNA	Severe acute respiratory syndrome coronavirus 2	Homo sapiens	ILLUMINA	2020-12-03	United Kingdom	Europe	25	3918.8	3637	0.982276	117183879
ERR5020496	PRJEB37886	AMPLICON	SAMEA7743141	ERX4829163	COG-UK/MILK-BFCE99	Illumina NovaSeq 6000	PAIRED	PCR	VIRAL RNA	Severe acute respiratory syndrome coronavirus 2	Homo sapiens	ILLUMINA	2020-12-02	United Kingdom	Europe	24	4630.55	5731	0.733706	138467200
ERR5020497	PRJEB37886	AMPLICON	SAMEA7743142	ERX4829164	COG-UK/ALDP-C04B2D	Illumina NovaSeq 6000	PAIRED	PCR	VIRAL RNA	Severe acute respiratory syndrome coronavirus 2	Homo sapiens	ILLUMINA	2020-12-04	United Kingdom	Europe	42	1880.63	715	0.92479	56236429
ERR5020498	PRJEB37886	AMPLICON	SAMEA7743143	ERX4829165	COG-UK/MILK-BFCED5	Illumina NovaSeq 6000	PAIRED	PCR	VIRAL RNA	Severe acute respiratory syndrome coronavirus 2	Homo sapiens	ILLUMINA	2020-12-02	United Kingdom	Europe	44	4454.02	4221	0.995318	133188448
ERR5020499	PRJEB37886	AMPLICON	SAMEA7743144	ERX4829166	COG-UK/ALDP-C04B96	Illumina NovaSeq 6000	PAIRED	PCR	VIRAL RNA	Severe acute respiratory syndrome coronavirus 2	Homo sapiens	ILLUMINA	2020-12-04	United Kingdom	Europe	32	4631.79	5725	0.769254	138504512
ERR5020500	PRJEB37886	AMPLICON	SAMEA7743145	ERX4829167	COG-UK/MILK-BFCEE4	Illumina NovaSeq 6000	PAIRED	PCR	VIRAL RNA	Severe acute respiratory syndrome coronavirus 2	Homo sapiens	ILLUMINA	2020-12-02	United Kingdom	Europe	40	4207.04	3964	0.987092	125803258
ERR5020501	PRJEB37886	AMPLICON	SAMEA7743146	ERX4829168	COG-UK/ALDP-C04B87	Illumina NovaSeq 6000	PAIRED	PCR	VIRAL RNA	Severe acute respiratory syndrome coronavirus 2	Homo sapiens	ILLUMINA	2020-12-04	United Kingdom	Europe	89	1320.44	481	0.808782	39485075
ERR5020502	PRJEB37886	AMPLICON	SAMEA7743147	ERX4829169	COG-UK/MILK-BFCF2D	Illumina NovaSeq 6000	PAIRED	PCR	VIRAL RNA	Severe acute respiratory syndrome coronavirus 2	Homo sapiens	ILLUMINA	2020-12-03	United Kingdom	Europe	24	4712.73	8003	0.660201	140924895
ERR5020503	PRJEB37886	AMPLICON	SAMEA7743148	ERX4829170	COG-UK/MILK-BFF4D0	Illumina NovaSeq 6000	PAIRED	PCR	VIRAL RNA	Severe acute respiratory syndrome coronavirus 2	Homo sapiens	ILLUMINA	2020-12-02	United Kingdom	Europe	41	4650.66	4618	0.971876	139068769
ERR5020504	PRJEB37886	AMPLICON	SAMEA7743149	ERX4829171	COG-UK/MILK-BFF528	Illumina NovaSeq 6000	PAIRED	PCR	VIRAL RNA	Severe acute respiratory syndrome coronavirus 2	Homo sapiens	ILLUMINA	2020-12-02	United Kingdom	Europe	66	491.316	159	0.58673	14691833
ERR5020505	PRJEB37886	AMPLICON	SAMEA7743150	ERX4829172	COG-UK/MILK-BFF519	Illumina NovaSeq 6000	PAIRED	PCR	VIRAL RNA	Severe acute respiratory syndrome coronavirus 2	Homo sapiens	ILLUMINA	2020-12-02	United Kingdom	Europe	44	4558.88	4402	0.988362	136324096
ERR5020506	PRJEB37886	AMPLICON	SAMEA7743151	ERX4829173	COG-UK/MILK-BFCF0F	Illumina NovaSeq 6000	PAIRED	PCR	VIRAL RNA	Severe acute respiratory syndrome coronavirus 2	Homo sapiens	ILLUMINA	2020-12-03	United Kingdom	Europe	24	4625.58	6319	0.728589	138318593
ERR5020507	PRJEB37886	AMPLICON	SAMEA7743152	ERX4829174	COG-UK/ALDP-C04B69	Illumina NovaSeq 6000	PAIRED	PCR	VIRAL RNA	Severe acute respiratory syndrome coronavirus 2	Homo sapiens	ILLUMINA	2020-12-04	United Kingdom	Europe	26	4628.98	6370	0.737685	138420471
ERR5020508	PRJEB37886	AMPLICON	SAMEA7743153	ERX4829175	COG-UK/MILK-BFCF69	Illumina NovaSeq 6000	PAIRED	PCR	VIRAL RNA	Severe acute respiratory syndrome coronavirus 2	Homo sapiens	ILLUMINA	2020-12-03	United Kingdom	Europe	24	4689.2	8002	0.65582	140221182
ERR5020509	PRJEB37886	AMPLICON	SAMEA7743154	ERX4829176	COG-UK/MILK-BFCF5A	Illumina NovaSeq 6000	PAIRED	PCR	VIRAL RNA	Severe acute respiratory syndrome coronavirus 2	Homo sapiens	ILLUMINA	2020-12-03	United Kingdom	Europe	25	4545.32	4886	0.808615	135918709
ERR5020510	PRJEB37886	AMPLICON	SAMEA7743155	ERX4829177	COG-UK/ALDP-C04B4B	Illumina NovaSeq 6000	PAIRED	PCR	VIRAL RNA	Severe acute respiratory syndrome coronavirus 2	Homo sapiens	ILLUMINA	2020-12-04	United Kingdom	Europe	22	4704.56	8002	0.647494	140680439
ERR5020511	PRJEB37886	AMPLICON	SAMEA7743156	ERX4829178	COG-UK/MILK-BFCF1E	Illumina NovaSeq 6000	PAIRED	PCR	VIRAL RNA	Severe acute respiratory syndrome coronavirus 2	Homo sapiens	ILLUMINA	2020-12-03	United Kingdom	Europe	1	18.5602	0	0.0110691	555007
ERR5020512	PRJEB37886	AMPLICON	SAMEA7743157	ERX4829179	COG-UK/ALDP-C04B78	Illumina NovaSeq 6000	PAIRED	PCR	VIRAL RNA	Severe acute respiratory syndrome coronavirus 2	Homo sapiens	ILLUMINA	2020-12-04	United Kingdom	Europe	115	1580.58	631	0.873458	47264130
ERR5020513	PRJEB37886	AMPLICON	SAMEA7743158	ERX4829180	COG-UK/MILK-BFCF78	Illumina NovaSeq 6000	PAIRED	PCR	VIRAL RNA	Severe acute respiratory syndrome coronavirus 2	Homo sapiens	ILLUMINA	2020-12-03	United Kingdom	Europe	26	3219.83	2408	0.962178	96282440
ERR5020514	PRJEB37886	AMPLICON	SAMEA7743159	ERX4829181	COG-UK/MILK-BFCF87	Illumina NovaSeq 6000	PAIRED	PCR	VIRAL RNA	Severe acute respiratory syndrome coronavirus 2	Homo sapiens	ILLUMINA	2020-12-03	United Kingdom	Europe	25	4723.03	8005	0.650269	141232876
ERR5020515	PRJEB37886	AMPLICON	SAMEA7743160	ERX4829182	COG-UK/ALDP-C04BA5	Illumina NovaSeq 6000	PAIRED	PCR	VIRAL RNA	Severe acute respiratory syndrome coronavirus 2	Homo sapiens	ILLUMINA	2020-12-03	United Kingdom	Europe	21	4698.59	8003	0.641173	140501840
ERR5020516	PRJEB37886	AMPLICON	SAMEA7743161	ERX4829183	COG-UK/MILK-BFCF4B	Illumina NovaSeq 6000	PAIRED	PCR	VIRAL RNA	Severe acute respiratory syndrome coronavirus 2	Homo sapiens	ILLUMINA	2020-12-02	United Kingdom	Europe	23	4601.61	4792	0.900177	137601871
ERR5020517	PRJEB37886	AMPLICON	SAMEA7743162	ERX4829184	COG-UK/ALDP-C05CB0	Illumina NovaSeq 6000	PAIRED	PCR	VIRAL RNA	Severe acute respiratory syndrome coronavirus 2	Homo sapiens	ILLUMINA	2020-12-04	United Kingdom	Europe	26	4698.83	8005	0.645454	140508979
ERR5020518	PRJEB37886	AMPLICON	SAMEA7743163	ERX4829185	COG-UK/MILK-BFCEF3	Illumina NovaSeq 6000	PAIRED	PCR	VIRAL RNA	Severe acute respiratory syndrome coronavirus 2	Homo sapiens	ILLUMINA	2020-12-02	United Kingdom	Europe	40	4695.12	8000	0.657961	140398212
ERR5020519	PRJEB37886	AMPLICON	SAMEA7743164	ERX4829186	COG-UK/ALDP-C05C83	Illumina NovaSeq 6000	PAIRED	PCR	VIRAL RNA	Severe acute respiratory syndrome coronavirus 2	Homo sapiens	ILLUMINA	2020-12-04	United Kingdom	Europe	24	4639.78	6638	0.730897	138743488
ERR5020520	PRJEB37886	AMPLICON	SAMEA7743165	ERX4829187	COG-UK/MILK-BFCF3C	Illumina NovaSeq 6000	PAIRED	PCR	VIRAL RNA	Severe acute respiratory syndrome coronavirus 2	Homo sapiens	ILLUMINA	2020-12-02	United Kingdom	Europe	112	715.722	180	0.627429	21402223
ERR5020521	PRJEB37886	AMPLICON	SAMEA7743166	ERX4829188	COG-UK/ALDP-C05C92	Illumina NovaSeq 6000	PAIRED	PCR	VIRAL RNA	Severe acute respiratory syndrome coronavirus 2	Homo sapiens	ILLUMINA	2020-12-04	United Kingdom	Europe	31	4416.87	4208	0.986122	132077547
ERR5020522	PRJEB37886	AMPLICON	SAMEA7743167	ERX4829189	COG-UK/MILK-BFD1F9	Illumina NovaSeq 6000	PAIRED	PCR	VIRAL RNA	Severe acute respiratory syndrome coronavirus 2	Homo sapiens	ILLUMINA	2020-12-02	United Kingdom	Europe	2	181.348	0	0.0420694	5422858
ERR5020523	PRJEB37886	AMPLICON	SAMEA7743168	ERX4829190	COG-UK/ALDP-C05C74	Illumina NovaSeq 6000	PAIRED	PCR	VIRAL RNA	Severe acute respiratory syndrome coronavirus 2	Homo sapiens	ILLUMINA	2020-12-04	United Kingdom	Europe	23	4572.76	4749	0.890312	136739154
ERR5020524	PRJEB37886	AMPLICON	SAMEA7743169	ERX4829191	COG-UK/MILK-BFD205	Illumina NovaSeq 6000	PAIRED	PCR	VIRAL RNA	Severe acute respiratory syndrome coronavirus 2	Homo sapiens	ILLUMINA	2020-12-03	United Kingdom	Europe	22	4629.31	4596	0.945992	138430299
ERR5020525	PRJEB37886	AMPLICON	SAMEA7743170	ERX4829192	COG-UK/ALDP-C05CA1	Illumina NovaSeq 6000	PAIRED	PCR	VIRAL RNA	Severe acute respiratory syndrome coronavirus 2	Homo sapiens	ILLUMINA	2020-12-04	United Kingdom	Europe	38	2903.59	1992	0.977527	86826056
ERR5020526	PRJEB37886	AMPLICON	SAMEA7743171	ERX4829193	COG-UK/MILK-BFD214	Illumina NovaSeq 6000	PAIRED	PCR	VIRAL RNA	Severe acute respiratory syndrome coronavirus 2	Homo sapiens	ILLUMINA	2020-12-03	United Kingdom	Europe	42	4109.15	3906	0.995318	122876014
ERR5020527	PRJEB37886	AMPLICON	SAMEA7743172	ERX4829194	COG-UK/ALDP-C05CCF	Illumina NovaSeq 6000	PAIRED	PCR	VIRAL RNA	Severe acute respiratory syndrome coronavirus 2	Homo sapiens	ILLUMINA	2020-12-04	United Kingdom	Europe	25	4616.89	4679	0.927031	138058734
ERR5020528	PRJEB37886	AMPLICON	SAMEA7743173	ERX4829195	COG-UK/MILK-BFD223	Illumina NovaSeq 6000	PAIRED	PCR	VIRAL RNA	Severe acute respiratory syndrome coronavirus 2	Homo sapiens	ILLUMINA	2020-12-03	United Kingdom	Europe	23	4500.08	4254	0.991205	134565903
ERR5020529	PRJEB37886	AMPLICON	SAMEA7743174	ERX4829196	COG-UK/ALDP-C05C65	Illumina NovaSeq 6000	PAIRED	PCR	VIRAL RNA	Severe acute respiratory syndrome coronavirus 2	Homo sapiens	ILLUMINA	2020-12-04	United Kingdom	Europe	31	4691.07	8001	0.654817	140277171
ERR5020530	PRJEB37886	AMPLICON	SAMEA7743175	ERX4829197	COG-UK/MILK-BFD5FD	Illumina NovaSeq 6000	PAIRED	PCR	VIRAL RNA	Severe acute respiratory syndrome coronavirus 2	Homo sapiens	ILLUMINA	2020-12-03	United Kingdom	Europe	42	3019.23	2104	0.99164	90284134
ERR5020531	PRJEB37886	AMPLICON	SAMEA7743176	ERX4829198	COG-UK/ALDP-C04C2A	Illumina NovaSeq 6000	PAIRED	PCR	VIRAL RNA	Severe acute respiratory syndrome coronavirus 2	Homo sapiens	ILLUMINA	2020-12-03	United Kingdom	Europe	84	948.093	270	0.761395	28350824
ERR5020532	PRJEB37886	AMPLICON	SAMEA7743177	ERX4829199	COG-UK/MILK-BFD575	Illumina NovaSeq 6000	PAIRED	PCR	VIRAL RNA	Severe acute respiratory syndrome coronavirus 2	Homo sapiens	ILLUMINA	2020-12-03	United Kingdom	Europe	58	1509.52	582	0.858275	45139265
ERR5020533	PRJEB37886	AMPLICON	SAMEA7743178	ERX4829200	COG-UK/MILK-BFF6E9	Illumina NovaSeq 6000	PAIRED	PCR	VIRAL RNA	Severe acute respiratory syndrome coronavirus 2	Homo sapiens	ILLUMINA	2020-12-02	United Kingdom	Europe	26	3123.21	2444	0.990804	93393330
ERR5020534	PRJEB37886	AMPLICON	SAMEA7743179	ERX4829201	COG-UK/MILK-BFF6DA	Illumina NovaSeq 6000	PAIRED	PCR	VIRAL RNA	Severe acute respiratory syndrome coronavirus 2	Homo sapiens	ILLUMINA	2020-12-02	United Kingdom	Europe	89	972.732	234	0.687791	29087615
ERR5020535	PRJEB37886	AMPLICON	SAMEA7743180	ERX4829202	COG-UK/MILK-BFF6CB	Illumina NovaSeq 6000	PAIRED	PCR	VIRAL RNA	Severe acute respiratory syndrome coronavirus 2	Homo sapiens	ILLUMINA	2020-12-02	United Kingdom	Europe	22	4681.04	7433	0.706183	139977121
ERR5020536	PRJEB37886	AMPLICON	SAMEA7743181	ERX4829203	COG-UK/MILK-BFF713	Illumina NovaSeq 6000	PAIRED	PCR	VIRAL RNA	Severe acute respiratory syndrome coronavirus 2	Homo sapiens	ILLUMINA	2020-12-02	United Kingdom	Europe	30	4529.24	4253	0.987961	135437764
ERR5020537	PRJEB37886	AMPLICON	SAMEA7743182	ERX4829204	COG-UK/MILK-BFD557	Illumina NovaSeq 6000	PAIRED	PCR	VIRAL RNA	Severe acute respiratory syndrome coronavirus 2	Homo sapiens	ILLUMINA	2020-12-03	United Kingdom	Europe	21	4675.5	6360	0.732602	139811597
ERR5020538	PRJEB37886	AMPLICON	SAMEA7743183	ERX4829205	COG-UK/MILK-BFD593	Illumina NovaSeq 6000	PAIRED	PCR	VIRAL RNA	Severe acute respiratory syndrome coronavirus 2	Homo sapiens	ILLUMINA	2020-12-03	United Kingdom	Europe	3	207.927	0	0.0631375	6217655
ERR5020539	PRJEB37886	AMPLICON	SAMEA7743184	ERX4829206	COG-UK/MILK-BFD566	Illumina NovaSeq 6000	PAIRED	PCR	VIRAL RNA	Severe acute respiratory syndrome coronavirus 2	Homo sapiens	ILLUMINA	2020-12-03	United Kingdom	Europe	22	4548.28	4733	0.88767	136007216
ERR5020540	PRJEB37886	AMPLICON	SAMEA7743185	ERX4829207	COG-UK/MILK-BFD609	Illumina NovaSeq 6000	PAIRED	PCR	VIRAL RNA	Severe acute respiratory syndrome coronavirus 2	Homo sapiens	ILLUMINA	2020-12-03	United Kingdom	Europe	80	907.361	197	0.615858	27132821
ERR5020541	PRJEB37886	AMPLICON	SAMEA7743186	ERX4829208	COG-UK/MILK-BFD5A2	Illumina NovaSeq 6000	PAIRED	PCR	VIRAL RNA	Severe acute respiratory syndrome coronavirus 2	Homo sapiens	ILLUMINA	2020-12-03	United Kingdom	Europe	39	4603.26	5144	0.834231	137651322
ERR5020542	PRJEB37886	AMPLICON	SAMEA7743187	ERX4829209	COG-UK/MILK-BFD618	Illumina NovaSeq 6000	PAIRED	PCR	VIRAL RNA	Severe acute respiratory syndrome coronavirus 2	Homo sapiens	ILLUMINA	2020-12-03	United Kingdom	Europe	28	4667.89	6159	0.743805	139584009
ERR5020543	PRJEB37886	AMPLICON	SAMEA7743188	ERX4829210	COG-UK/MILK-BFD5C0	Illumina NovaSeq 6000	PAIRED	PCR	VIRAL RNA	Severe acute respiratory syndrome coronavirus 2	Homo sapiens	ILLUMINA	2020-12-03	United Kingdom	Europe	40	1319.61	355	0.735244	39460427
ERR5020544	PRJEB37886	AMPLICON	SAMEA7743189	ERX4829211	COG-UK/MILK-BFD584	Illumina NovaSeq 6000	PAIRED	PCR	VIRAL RNA	Severe acute respiratory syndrome coronavirus 2	Homo sapiens	ILLUMINA	2020-12-03	United Kingdom	Europe	25	4681.23	7461	0.695248	139982814
ERR5020545	PRJEB37886	AMPLICON	SAMEA7743190	ERX4829212	COG-UK/MILK-BFF6F8	Illumina NovaSeq 6000	PAIRED	PCR	VIRAL RNA	Severe acute respiratory syndrome coronavirus 2	Homo sapiens	ILLUMINA	2020-12-02	United Kingdom	Europe	26	3268.07	2551	0.990804	97725160
ERR5020546	PRJEB37886	AMPLICON	SAMEA7743191	ERX4829213	COG-UK/MILK-BFF704	Illumina NovaSeq 6000	PAIRED	PCR	VIRAL RNA	Severe acute respiratory syndrome coronavirus 2	Homo sapiens	ILLUMINA	2020-12-02	United Kingdom	Europe	27	2931.39	2126	0.971709	87657342
ERR5020547	PRJEB37886	AMPLICON	SAMEA7743192	ERX4829214	COG-UK/MILK-BFF722	Illumina NovaSeq 6000	PAIRED	PCR	VIRAL RNA	Severe acute respiratory syndrome coronavirus 2	Homo sapiens	ILLUMINA	2020-12-02	United Kingdom	Europe	31	4533.89	4448	0.941477	135576764
ERR5020548	PRJEB37886	AMPLICON	SAMEA7743193	ERX4829215	COG-UK/MILK-BFF740	Illumina NovaSeq 6000	PAIRED	PCR	VIRAL RNA	Severe acute respiratory syndrome coronavirus 2	Homo sapiens	ILLUMINA	2020-12-02	United Kingdom	Europe	24	4616.11	5527	0.779353	138035677
ERR5020549	PRJEB37886	AMPLICON	SAMEA7743194	ERX4829216	COG-UK/MILK-BFF731	Illumina NovaSeq 6000	PAIRED	PCR	VIRAL RNA	Severe acute respiratory syndrome coronavirus 2	Homo sapiens	ILLUMINA	2020-12-02	United Kingdom	Europe	25	4461.74	4254	0.986356	133419531
ERR5020550	PRJEB37886	AMPLICON	SAMEA7743195	ERX4829217	COG-UK/MILK-BFD5EE	Illumina NovaSeq 6000	PAIRED	PCR	VIRAL RNA	Severe acute respiratory syndrome coronavirus 2	Homo sapiens	ILLUMINA	2020-12-03	United Kingdom	Europe	20	2399.42	1222	0.93285	71749789
ERR5020551	PRJEB37886	AMPLICON	SAMEA7743196	ERX4829218	COG-UK/MILK-BFD5B1	Illumina NovaSeq 6000	PAIRED	PCR	VIRAL RNA	Severe acute respiratory syndrome coronavirus 2	Homo sapiens	ILLUMINA	2020-12-03	United Kingdom	Europe	39	4054.05	3897	0.990703	121228387
ERR5020552	PRJEB37886	AMPLICON	SAMEA7743197	ERX4829219	COG-UK/MILK-BFDED4	Illumina NovaSeq 6000	PAIRED	PCR	VIRAL RNA	Severe acute respiratory syndrome coronavirus 2	Homo sapiens	ILLUMINA	2020-12-03	United Kingdom	Europe	41	4555.18	4743	0.893355	136213451
ERR5020553	PRJEB37886	AMPLICON	SAMEA7743198	ERX4829220	COG-UK/MILK-BFDEA7	Illumina NovaSeq 6000	PAIRED	PCR	VIRAL RNA	Severe acute respiratory syndrome coronavirus 2	Homo sapiens	ILLUMINA	2020-12-02	United Kingdom	Europe	22	4543.78	5167	0.779888	135872602
ERR5020554	PRJEB37886	AMPLICON	SAMEA7743199	ERX4829221	COG-UK/MILK-BFDEE3	Illumina NovaSeq 6000	PAIRED	PCR	VIRAL RNA	Severe acute respiratory syndrome coronavirus 2	Homo sapiens	ILLUMINA	2020-12-02	United Kingdom	Europe	9	1467.61	0	0.260743	43885852
ERR5020555	PRJEB37886	AMPLICON	SAMEA7743200	ERX4829222	COG-UK/MILK-BFDEC5	Illumina NovaSeq 6000	PAIRED	PCR	VIRAL RNA	Severe acute respiratory syndrome coronavirus 2	Homo sapiens	ILLUMINA	2020-11-27	United Kingdom	Europe	24	4511.59	4515	0.926964	134910115
ERR5020556	PRJEB37886	AMPLICON	SAMEA7743201	ERX4829223	COG-UK/MILK-BFDEB6	Illumina NovaSeq 6000	PAIRED	PCR	VIRAL RNA	Severe acute respiratory syndrome coronavirus 2	Homo sapiens	ILLUMINA	2020-12-01	United Kingdom	Europe	40	4596.63	4856	0.905729	137452947
ERR5020557	PRJEB37886	AMPLICON	SAMEA7743202	ERX4829224	COG-UK/ALDP-C05D53	Illumina NovaSeq 6000	PAIRED	PCR	VIRAL RNA	Severe acute respiratory syndrome coronavirus 2	Homo sapiens	ILLUMINA	2020-12-01	United Kingdom	Europe	27	4162.65	4003	0.995954	124475854
ERR5020558	PRJEB37886	AMPLICON	SAMEA7743203	ERX4829225	COG-UK/MILK-C008DF	Illumina NovaSeq 6000	PAIRED	PCR	VIRAL RNA	Severe acute respiratory syndrome coronavirus 2	Homo sapiens	ILLUMINA	2020-12-02	United Kingdom	Europe	21	3466.61	2775	0.990804	103662026
ERR5020559	PRJEB37886	AMPLICON	SAMEA7743204	ERX4829226	COG-UK/MILK-C00893	Illumina NovaSeq 6000	PAIRED	PCR	VIRAL RNA	Severe acute respiratory syndrome coronavirus 2	Homo sapiens	ILLUMINA	2020-12-02	United Kingdom	Europe	21	4546.1	4582	0.933686	135942049
ERR5020560	PRJEB37886	AMPLICON	SAMEA7743205	ERX4829227	COG-UK/MILK-C008A2	Illumina NovaSeq 6000	PAIRED	PCR	VIRAL RNA	Severe acute respiratory syndrome coronavirus 2	Homo sapiens	ILLUMINA	2020-12-02	United Kingdom	Europe	33	1356.35	364	0.756145	40558960
ERR5020561	PRJEB37886	AMPLICON	SAMEA7743206	ERX4829228	COG-UK/MILK-C008C0	Illumina NovaSeq 6000	PAIRED	PCR	VIRAL RNA	Severe acute respiratory syndrome coronavirus 2	Homo sapiens	ILLUMINA	2020-12-02	United Kingdom	Europe	25	4559.58	4910	0.833863	136345091
ERR5020562	PRJEB37886	AMPLICON	SAMEA7743207	ERX4829229	COG-UK/MILK-C00875	Illumina NovaSeq 6000	PAIRED	PCR	VIRAL RNA	Severe acute respiratory syndrome coronavirus 2	Homo sapiens	ILLUMINA	2020-12-02	United Kingdom	Europe	41	4620.7	5931	0.735211	138172840
ERR5020563	PRJEB37886	AMPLICON	SAMEA7743208	ERX4829230	COG-UK/MILK-C00884	Illumina NovaSeq 6000	PAIRED	PCR	VIRAL RNA	Severe acute respiratory syndrome coronavirus 2	Homo sapiens	ILLUMINA	2020-12-02	United Kingdom	Europe	26	4600.07	5253	0.83199	137555816
ERR5020564	PRJEB37886	AMPLICON	SAMEA7743209	ERX4829231	COG-UK/MILK-C008B1	Illumina NovaSeq 6000	PAIRED	PCR	VIRAL RNA	Severe acute respiratory syndrome coronavirus 2	Homo sapiens	ILLUMINA	2020-12-02	United Kingdom	Europe	26	4581.06	4781	0.913019	136987489
ERR5020565	PRJEB37886	AMPLICON	SAMEA7743210	ERX4829232	COG-UK/QEUH-B9E154	Illumina NovaSeq 6000	PAIRED	PCR	VIRAL RNA	Severe acute respiratory syndrome coronavirus 2	Homo sapiens	ILLUMINA	2020-11-17	United Kingdom	Europe	28	4664.77	5169	0.808815	139490540
ERR5020566	PRJEB37886	AMPLICON	SAMEA7743211	ERX4829233	COG-UK/QEUH-B9F51B	Illumina NovaSeq 6000	PAIRED	PCR	VIRAL RNA	Severe acute respiratory syndrome coronavirus 2	Homo sapiens	ILLUMINA	2020-11-18	United Kingdom	Europe	34	3887.92	3704	0.978999	116260590
ERR5020567	PRJEB37886	AMPLICON	SAMEA7743212	ERX4829234	COG-UK/QEUH-B9E190	Illumina NovaSeq 6000	PAIRED	PCR	VIRAL RNA	Severe acute respiratory syndrome coronavirus 2	Homo sapiens	ILLUMINA	2020-11-17	United Kingdom	Europe	42	4601.1	5336	0.812862	137586590
ERR5020568	PRJEB37886	AMPLICON	SAMEA7743213	ERX4829235	COG-UK/QEUH-B9E1FA	Illumina NovaSeq 6000	PAIRED	PCR	VIRAL RNA	Severe acute respiratory syndrome coronavirus 2	Homo sapiens	ILLUMINA	2020-11-17	United Kingdom	Europe	52	1428.09	487	0.760726	42704255
ERR5020569	PRJEB37886	AMPLICON	SAMEA7743214	ERX4829236	COG-UK/QEUH-B9F4E1	Illumina NovaSeq 6000	PAIRED	PCR	VIRAL RNA	Severe acute respiratory syndrome coronavirus 2	Homo sapiens	ILLUMINA	2020-11-18	United Kingdom	Europe	28	4634.13	5790	0.755242	138574445
ERR5020570	PRJEB37886	AMPLICON	SAMEA7743215	ERX4829237	COG-UK/QEUH-B9E1BE	Illumina NovaSeq 6000	PAIRED	PCR	VIRAL RNA	Severe acute respiratory syndrome coronavirus 2	Homo sapiens	ILLUMINA	2020-11-17	United Kingdom	Europe	34	3658.84	3181	0.970939	109410438
ERR5020571	PRJEB37886	AMPLICON	SAMEA7743216	ERX4829238	COG-UK/QEUH-B9F575	Illumina NovaSeq 6000	PAIRED	PCR	VIRAL RNA	Severe acute respiratory syndrome coronavirus 2	Homo sapiens	ILLUMINA	2020-11-18	United Kingdom	Europe	28	4303.07	4085	0.986256	128674704
ERR5020572	PRJEB37886	AMPLICON	SAMEA7743217	ERX4829239	COG-UK/QEUH-B9E206	Illumina NovaSeq 6000	PAIRED	PCR	VIRAL RNA	Severe acute respiratory syndrome coronavirus 2	Homo sapiens	ILLUMINA	2020-11-17	United Kingdom	Europe	26	4670.1	7492	0.697555	139650071
ERR5020573	PRJEB37886	AMPLICON	SAMEA7743218	ERX4829240	COG-UK/QEUH-B9F557	Illumina NovaSeq 6000	PAIRED	PCR	VIRAL RNA	Severe acute respiratory syndrome coronavirus 2	Homo sapiens	ILLUMINA	2020-11-18	United Kingdom	Europe	32	4631.37	5758	0.730061	138491865
ERR5020574	PRJEB37886	AMPLICON	SAMEA7743219	ERX4829241	COG-UK/QEUH-B9E224	Illumina NovaSeq 6000	PAIRED	PCR	VIRAL RNA	Severe acute respiratory syndrome coronavirus 2	Homo sapiens	ILLUMINA	2020-11-17	United Kingdom	Europe	23	4603.93	5379	0.837508	137671364
ERR5020575	PRJEB37886	AMPLICON	SAMEA7743220	ERX4829242	COG-UK/QEUH-B9F4A5	Illumina NovaSeq 6000	PAIRED	PCR	VIRAL RNA	Severe acute respiratory syndrome coronavirus 2	Homo sapiens	ILLUMINA	2020-11-18	United Kingdom	Europe	18	4656.7	6462	0.73725	139249329
ERR5020576	PRJEB37886	AMPLICON	SAMEA7743221	ERX4829243	COG-UK/QEUH-B9F584	Illumina NovaSeq 6000	PAIRED	PCR	VIRAL RNA	Severe acute respiratory syndrome coronavirus 2	Homo sapiens	ILLUMINA	2020-11-18	United Kingdom	Europe	21	4680.57	6731	0.730328	139963067
ERR5020577	PRJEB37886	AMPLICON	SAMEA7743222	ERX4829244	COG-UK/QEUH-B9F91F	Illumina NovaSeq 6000	PAIRED	PCR	VIRAL RNA	Severe acute respiratory syndrome coronavirus 2	Homo sapiens	ILLUMINA	2020-11-18	United Kingdom	Europe	25	4621.01	5056	0.871852	138181929
ERR5020578	PRJEB37886	AMPLICON	SAMEA7743223	ERX4829245	COG-UK/QEUH-B9F93D	Illumina NovaSeq 6000	PAIRED	PCR	VIRAL RNA	Severe acute respiratory syndrome coronavirus 2	Homo sapiens	ILLUMINA	2020-11-18	United Kingdom	Europe	30	4540.68	4610	0.935224	135779940
ERR5020579	PRJEB37886	AMPLICON	SAMEA7743224	ERX4829246	COG-UK/QEUH-B9F9E2	Illumina NovaSeq 6000	PAIRED	PCR	VIRAL RNA	Severe acute respiratory syndrome coronavirus 2	Homo sapiens	ILLUMINA	2020-11-18	United Kingdom	Europe	22	4667.75	6845	0.705314	139579846
ERR5020580	PRJEB37886	AMPLICON	SAMEA7743225	ERX4829247	COG-UK/QEUH-BA2D59	Illumina NovaSeq 6000	PAIRED	PCR	VIRAL RNA	Severe acute respiratory syndrome coronavirus 2	Homo sapiens	ILLUMINA	2020-11-18	United Kingdom	Europe	23	4635.78	4692	0.857138	138623679
ERR5020581	PRJEB37886	AMPLICON	SAMEA7743226	ERX4829248	COG-UK/QEUH-B9F988	Illumina NovaSeq 6000	PAIRED	PCR	VIRAL RNA	Severe acute respiratory syndrome coronavirus 2	Homo sapiens	ILLUMINA	2020-11-18	United Kingdom	Europe	23	4648.7	6262	0.742334	139010148
ERR5020582	PRJEB37886	AMPLICON	SAMEA7743227	ERX4829249	COG-UK/QEUH-BA2D95	Illumina NovaSeq 6000	PAIRED	PCR	VIRAL RNA	Severe acute respiratory syndrome coronavirus 2	Homo sapiens	ILLUMINA	2020-11-18	United Kingdom	Europe	26	4472.31	4199	0.970371	133735356
ERR5020583	PRJEB37886	AMPLICON	SAMEA7743228	ERX4829250	COG-UK/QEUH-B9F997	Illumina NovaSeq 6000	PAIRED	PCR	VIRAL RNA	Severe acute respiratory syndrome coronavirus 2	Homo sapiens	ILLUMINA	2020-11-18	United Kingdom	Europe	20	4623.31	5779	0.749122	138250902
ERR5020584	PRJEB37886	AMPLICON	SAMEA7743229	ERX4829251	COG-UK/QEUH-BA2CC5	Illumina NovaSeq 6000	PAIRED	PCR	VIRAL RNA	Severe acute respiratory syndrome coronavirus 2	Homo sapiens	ILLUMINA	2020-11-18	United Kingdom	Europe	70	708.492	180	0.583085	21186048
ERR5020585	PRJEB37886	AMPLICON	SAMEA7743230	ERX4829252	COG-UK/QEUH-B9FA1C	Illumina NovaSeq 6000	PAIRED	PCR	VIRAL RNA	Severe acute respiratory syndrome coronavirus 2	Homo sapiens	ILLUMINA	2020-11-18	United Kingdom	Europe	24	4628.84	4825	0.888272	138416091
ERR5020586	PRJEB37886	AMPLICON	SAMEA7743231	ERX4829253	COG-UK/QEUH-BA2CE3	Illumina NovaSeq 6000	PAIRED	PCR	VIRAL RNA	Severe acute respiratory syndrome coronavirus 2	Homo sapiens	ILLUMINA	2020-11-18	United Kingdom	Europe	17	4577.23	4495	0.956593	136872844
ERR5020587	PRJEB37886	AMPLICON	SAMEA7743232	ERX4829254	COG-UK/QEUH-B9F9A6	Illumina NovaSeq 6000	PAIRED	PCR	VIRAL RNA	Severe acute respiratory syndrome coronavirus 2	Homo sapiens	ILLUMINA	2020-11-18	United Kingdom	Europe	24	4568.04	4934	0.882453	136598244
ERR5020588	PRJEB37886	AMPLICON	SAMEA7743233	ERX4829255	COG-UK/QEUH-BA2DA4	Illumina NovaSeq 6000	PAIRED	PCR	VIRAL RNA	Severe acute respiratory syndrome coronavirus 2	Homo sapiens	ILLUMINA	2020-11-18	United Kingdom	Europe	48	1816.2	789	0.873524	54309733
ERR5020589	PRJEB37886	AMPLICON	SAMEA7743234	ERX4829256	COG-UK/QEUH-B9F9F1	Illumina NovaSeq 6000	PAIRED	PCR	VIRAL RNA	Severe acute respiratory syndrome coronavirus 2	Homo sapiens	ILLUMINA	2020-11-18	United Kingdom	Europe	23	2466.02	1495	0.938367	73741335
ERR5020590	PRJEB37886	AMPLICON	SAMEA7743235	ERX4829257	COG-UK/QEUH-B9E172	Illumina NovaSeq 6000	PAIRED	PCR	VIRAL RNA	Severe acute respiratory syndrome coronavirus 2	Homo sapiens	ILLUMINA	2020-11-17	United Kingdom	Europe	27	4598.04	6581	0.741431	137495084
ERR5020591	PRJEB37886	AMPLICON	SAMEA7743236	ERX4829258	COG-UK/QEUH-B9F4F0	Illumina NovaSeq 6000	PAIRED	PCR	VIRAL RNA	Severe acute respiratory syndrome coronavirus 2	Homo sapiens	ILLUMINA	2020-11-18	United Kingdom	Europe	31	4576.29	4910	0.867104	136844873
ERR5020592	PRJEB37886	AMPLICON	SAMEA7743237	ERX4829259	COG-UK/QEUH-B9E1CD	Illumina NovaSeq 6000	PAIRED	PCR	VIRAL RNA	Severe acute respiratory syndrome coronavirus 2	Homo sapiens	ILLUMINA	2020-11-16	United Kingdom	Europe	80	1017.08	363	0.737384	30413607
ERR5020593	PRJEB37886	AMPLICON	SAMEA7743238	ERX4829260	COG-UK/QEUH-B9F52A	Illumina NovaSeq 6000	PAIRED	PCR	VIRAL RNA	Severe acute respiratory syndrome coronavirus 2	Homo sapiens	ILLUMINA	2020-11-18	United Kingdom	Europe	2	51.5773	0	0.0110691	1542316
ERR5020594	PRJEB37886	AMPLICON	SAMEA7743239	ERX4829261	COG-UK/QEUH-B9E215	Illumina NovaSeq 6000	PAIRED	PCR	VIRAL RNA	Severe acute respiratory syndrome coronavirus 2	Homo sapiens	ILLUMINA	2020-11-17	United Kingdom	Europe	23	4669.47	7022	0.708089	139631070
ERR5020595	PRJEB37886	AMPLICON	SAMEA7743240	ERX4829262	COG-UK/QEUH-B9E136	Illumina NovaSeq 6000	PAIRED	PCR	VIRAL RNA	Severe acute respiratory syndrome coronavirus 2	Homo sapiens	ILLUMINA	2020-11-17	United Kingdom	Europe	22	4690.47	7874	0.689496	140258980
ERR5020596	PRJEB37886	AMPLICON	SAMEA7743241	ERX4829263	COG-UK/QEUH-B9F50C	Illumina NovaSeq 6000	PAIRED	PCR	VIRAL RNA	Severe acute respiratory syndrome coronavirus 2	Homo sapiens	ILLUMINA	2020-11-18	United Kingdom	Europe	28	4054.2	3807	0.995954	121232683
ERR5020597	PRJEB37886	AMPLICON	SAMEA7743242	ERX4829264	COG-UK/QEUH-B9E1DC	Illumina NovaSeq 6000	PAIRED	PCR	VIRAL RNA	Severe acute respiratory syndrome coronavirus 2	Homo sapiens	ILLUMINA	2020-11-17	United Kingdom	Europe	20	4432.44	4187	0.986456	132543105
ERR5020598	PRJEB37886	AMPLICON	SAMEA7743243	ERX4829265	COG-UK/QEUH-B9F548	Illumina NovaSeq 6000	PAIRED	PCR	VIRAL RNA	Severe acute respiratory syndrome coronavirus 2	Homo sapiens	ILLUMINA	2020-11-18	United Kingdom	Europe	32	4586.17	4965	0.857004	137140184
ERR5020599	PRJEB37886	AMPLICON	SAMEA7743244	ERX4829266	COG-UK/QEUH-B9E145	Illumina NovaSeq 6000	PAIRED	PCR	VIRAL RNA	Severe acute respiratory syndrome coronavirus 2	Homo sapiens	ILLUMINA	2020-11-17	United Kingdom	Europe	31	3520.89	3018	0.985353	105285261
ERR5020600	PRJEB37886	AMPLICON	SAMEA7743245	ERX4829267	COG-UK/QEUH-B9F4B4	Illumina NovaSeq 6000	PAIRED	PCR	VIRAL RNA	Severe acute respiratory syndrome coronavirus 2	Homo sapiens	ILLUMINA	2020-11-18	United Kingdom	Europe	29	4375.49	4143	0.964351	130840212
ERR5020601	PRJEB37886	AMPLICON	SAMEA7743246	ERX4829268	COG-UK/QEUH-B9E181	Illumina NovaSeq 6000	PAIRED	PCR	VIRAL RNA	Severe acute respiratory syndrome coronavirus 2	Homo sapiens	ILLUMINA	2020-11-16	United Kingdom	Europe	28	3203.13	2604	0.975956	95783272
ERR5020602	PRJEB37886	AMPLICON	SAMEA7743247	ERX4829269	COG-UK/QEUH-B9F733	Illumina NovaSeq 6000	PAIRED	PCR	VIRAL RNA	Severe acute respiratory syndrome coronavirus 2	Homo sapiens	ILLUMINA	2020-11-18	United Kingdom	Europe	23	4647.79	6014	0.748386	138982734
ERR5020603	PRJEB37886	AMPLICON	SAMEA7743248	ERX4829270	COG-UK/QEUH-B9E1EB	Illumina NovaSeq 6000	PAIRED	PCR	VIRAL RNA	Severe acute respiratory syndrome coronavirus 2	Homo sapiens	ILLUMINA	2020-11-17	United Kingdom	Europe	51	1052.03	338	0.756513	31458715
ERR5020604	PRJEB37886	AMPLICON	SAMEA7743249	ERX4829271	COG-UK/QEUH-B9FA2B	Illumina NovaSeq 6000	PAIRED	PCR	VIRAL RNA	Severe acute respiratory syndrome coronavirus 2	Homo sapiens	ILLUMINA	2020-11-18	United Kingdom	Europe	24	3959.54	3709	0.995954	118402213
ERR5020605	PRJEB37886	AMPLICON	SAMEA7743250	ERX4829272	COG-UK/QEUH-BA2D2C	Illumina NovaSeq 6000	PAIRED	PCR	VIRAL RNA	Severe acute respiratory syndrome coronavirus 2	Homo sapiens	ILLUMINA	2020-11-18	United Kingdom	Europe	26	2933.54	2240	0.957563	87721707
ERR5020606	PRJEB37886	AMPLICON	SAMEA7743251	ERX4829273	COG-UK/QEUH-B9F94C	Illumina NovaSeq 6000	PAIRED	PCR	VIRAL RNA	Severe acute respiratory syndrome coronavirus 2	Homo sapiens	ILLUMINA	2020-11-18	United Kingdom	Europe	29	4593.38	4638	0.95375	137355908
ERR5020607	PRJEB37886	AMPLICON	SAMEA7743252	ERX4829274	COG-UK/QEUH-B9FA3A	Illumina NovaSeq 6000	PAIRED	PCR	VIRAL RNA	Severe acute respiratory syndrome coronavirus 2	Homo sapiens	ILLUMINA	2020-11-18	United Kingdom	Europe	24	4265.4	3988	0.995954	127548246
ERR5020608	PRJEB37886	AMPLICON	SAMEA7743253	ERX4829275	COG-UK/QEUH-BA2D0E	Illumina NovaSeq 6000	PAIRED	PCR	VIRAL RNA	Severe acute respiratory syndrome coronavirus 2	Homo sapiens	ILLUMINA	2020-11-18	United Kingdom	Europe	21	4624.56	5503	0.807879	138288125
ERR5020609	PRJEB37886	AMPLICON	SAMEA7743254	ERX4829276	COG-UK/QEUH-B9FA58	Illumina NovaSeq 6000	PAIRED	PCR	VIRAL RNA	Severe acute respiratory syndrome coronavirus 2	Homo sapiens	ILLUMINA	2020-11-18	United Kingdom	Europe	22	4601.72	5279	0.794803	137605217
ERR5020610	PRJEB37886	AMPLICON	SAMEA7743255	ERX4829277	COG-UK/QEUH-BA2D68	Illumina NovaSeq 6000	PAIRED	PCR	VIRAL RNA	Severe acute respiratory syndrome coronavirus 2	Homo sapiens	ILLUMINA	2020-11-18	United Kingdom	Europe	24	4640.63	5955	0.745778	138768710
ERR5020611	PRJEB37886	AMPLICON	SAMEA7743256	ERX4829278	COG-UK/QEUH-B9F92E	Illumina NovaSeq 6000	PAIRED	PCR	VIRAL RNA	Severe acute respiratory syndrome coronavirus 2	Homo sapiens	ILLUMINA	2020-11-18	United Kingdom	Europe	26	4589.31	5913	0.733271	137234118
ERR5020612	PRJEB37886	AMPLICON	SAMEA7743257	ERX4829279	COG-UK/QEUH-BA2DB3	Illumina NovaSeq 6000	PAIRED	PCR	VIRAL RNA	Severe acute respiratory syndrome coronavirus 2	Homo sapiens	ILLUMINA	2020-11-18	United Kingdom	Europe	22	4523.36	4367	0.97114	135262012
ERR5020613	PRJEB37886	AMPLICON	SAMEA7743258	ERX4829280	COG-UK/QEUH-B9F9B5	Illumina NovaSeq 6000	PAIRED	PCR	VIRAL RNA	Severe acute respiratory syndrome coronavirus 2	Homo sapiens	ILLUMINA	2020-11-18	United Kingdom	Europe	23	3845.87	3665	0.994081	115003060
ERR5020614	PRJEB37886	AMPLICON	SAMEA7743259	ERX4829281	COG-UK/QEUH-BA2D1D	Illumina NovaSeq 6000	PAIRED	PCR	VIRAL RNA	Severe acute respiratory syndrome coronavirus 2	Homo sapiens	ILLUMINA	2020-11-18	United Kingdom	Europe	23	1921.56	1033	0.906364	57460290
ERR5020615	PRJEB37886	AMPLICON	SAMEA7743260	ERX4829282	COG-UK/QEUH-BA2D4A	Illumina NovaSeq 6000	PAIRED	PCR	VIRAL RNA	Severe acute respiratory syndrome coronavirus 2	Homo sapiens	ILLUMINA	2020-11-18	United Kingdom	Europe	24	4094.71	3957	0.995954	122444177
ERR5020616	PRJEB37886	AMPLICON	SAMEA7743261	ERX4829283	COG-UK/QEUH-B9FB55	Illumina NovaSeq 6000	PAIRED	PCR	VIRAL RNA	Severe acute respiratory syndrome coronavirus 2	Homo sapiens	ILLUMINA	2020-11-18	United Kingdom	Europe	34	3846.53	3630	0.995251	115022876
ERR5020617	PRJEB37886	AMPLICON	SAMEA7743262	ERX4829284	COG-UK/QEUH-B9F6BE	Illumina NovaSeq 6000	PAIRED	PCR	VIRAL RNA	Severe acute respiratory syndrome coronavirus 2	Homo sapiens	ILLUMINA	2020-11-18	United Kingdom	Europe	25	4655.24	6257	0.757583	139205655
ERR5020618	PRJEB37886	AMPLICON	SAMEA7743263	ERX4829285	COG-UK/QEUH-BA41C4	Illumina NovaSeq 6000	PAIRED	PCR	VIRAL RNA	Severe acute respiratory syndrome coronavirus 2	Homo sapiens	ILLUMINA	2020-11-18	United Kingdom	Europe	25	3730.47	3469	0.980938	111552290
ERR5020619	PRJEB37886	AMPLICON	SAMEA7743264	ERX4829286	COG-UK/QEUH-B9F742	Illumina NovaSeq 6000	PAIRED	PCR	VIRAL RNA	Severe acute respiratory syndrome coronavirus 2	Homo sapiens	ILLUMINA	2020-11-18	United Kingdom	Europe	27	4647.74	5487	0.760024	138981477
ERR5020620	PRJEB37886	AMPLICON	SAMEA7743265	ERX4829287	COG-UK/QEUH-BA422B	Illumina NovaSeq 6000	PAIRED	PCR	VIRAL RNA	Severe acute respiratory syndrome coronavirus 2	Homo sapiens	ILLUMINA	2020-11-18	United Kingdom	Europe	26	4497.34	4287	0.946059	134483921
ERR5020621	PRJEB37886	AMPLICON	SAMEA7743266	ERX4829288	COG-UK/QEUH-B9F78E	Illumina NovaSeq 6000	PAIRED	PCR	VIRAL RNA	Severe acute respiratory syndrome coronavirus 2	Homo sapiens	ILLUMINA	2020-11-18	United Kingdom	Europe	29	2610.81	1732	0.905294	78070935
ERR5020622	PRJEB37886	AMPLICON	SAMEA7743267	ERX4829289	COG-UK/QEUH-BA4258	Illumina NovaSeq 6000	PAIRED	PCR	VIRAL RNA	Severe acute respiratory syndrome coronavirus 2	Homo sapiens	ILLUMINA	2020-11-18	United Kingdom	Europe	27	4561.43	4424	0.953617	136400456
ERR5020623	PRJEB37886	AMPLICON	SAMEA7743268	ERX4829290	COG-UK/QEUH-B9F6CD	Illumina NovaSeq 6000	PAIRED	PCR	VIRAL RNA	Severe acute respiratory syndrome coronavirus 2	Homo sapiens	ILLUMINA	2020-11-18	United Kingdom	Europe	25	3580.63	3281	0.972344	107071478
ERR5020624	PRJEB37886	AMPLICON	SAMEA7743269	ERX4829291	COG-UK/QEUH-B9F6FA	Illumina NovaSeq 6000	PAIRED	PCR	VIRAL RNA	Severe acute respiratory syndrome coronavirus 2	Homo sapiens	ILLUMINA	2020-11-18	United Kingdom	Europe	23	4551.3	4470	0.963248	136097551
ERR5020625	PRJEB37886	AMPLICON	SAMEA7743270	ERX4829292	COG-UK/QEUH-BA4197	Illumina NovaSeq 6000	PAIRED	PCR	VIRAL RNA	Severe acute respiratory syndrome coronavirus 2	Homo sapiens	ILLUMINA	2020-11-18	United Kingdom	Europe	42	1511.28	561	0.867405	45191676
ERR5020626	PRJEB37886	AMPLICON	SAMEA7743271	ERX4829293	COG-UK/QEUH-B9F751	Illumina NovaSeq 6000	PAIRED	PCR	VIRAL RNA	Severe acute respiratory syndrome coronavirus 2	Homo sapiens	ILLUMINA	2020-11-18	United Kingdom	Europe	31	4049.45	3814	0.98776	121090633
ERR5020627	PRJEB37886	AMPLICON	SAMEA7743272	ERX4829294	COG-UK/QEUH-BA41D3	Illumina NovaSeq 6000	PAIRED	PCR	VIRAL RNA	Severe acute respiratory syndrome coronavirus 2	Homo sapiens	ILLUMINA	2020-11-18	United Kingdom	Europe	24	4663.21	5483	0.72588	139444067
ERR5020628	PRJEB37886	AMPLICON	SAMEA7743273	ERX4829295	COG-UK/QEUH-B9F690	Illumina NovaSeq 6000	PAIRED	PCR	VIRAL RNA	Severe acute respiratory syndrome coronavirus 2	Homo sapiens	ILLUMINA	2020-11-18	United Kingdom	Europe	25	4560.16	4394	0.988463	136362558
ERR5020629	PRJEB37886	AMPLICON	SAMEA7743274	ERX4829296	COG-UK/QEUH-BA41E2	Illumina NovaSeq 6000	PAIRED	PCR	VIRAL RNA	Severe acute respiratory syndrome coronavirus 2	Homo sapiens	ILLUMINA	2020-11-18	United Kingdom	Europe	25	3087.04	2326	0.978731	92311800
ERR5020630	PRJEB37886	AMPLICON	SAMEA7743275	ERX4829297	COG-UK/QEUH-B9FB37	Illumina NovaSeq 6000	PAIRED	PCR	VIRAL RNA	Severe acute respiratory syndrome coronavirus 2	Homo sapiens	ILLUMINA	2020-11-18	United Kingdom	Europe	52	1484.28	512	0.789653	44384518
ERR5020631	PRJEB37886	AMPLICON	SAMEA7743276	ERX4829298	COG-UK/QEUH-BA2CF2	Illumina NovaSeq 6000	PAIRED	PCR	VIRAL RNA	Severe acute respiratory syndrome coronavirus 2	Homo sapiens	ILLUMINA	2020-11-18	United Kingdom	Europe	24	4617.33	4937	0.804234	138071975
ERR5020632	PRJEB37886	AMPLICON	SAMEA7743277	ERX4829299	COG-UK/QEUH-B9FA76	Illumina NovaSeq 6000	PAIRED	PCR	VIRAL RNA	Severe acute respiratory syndrome coronavirus 2	Homo sapiens	ILLUMINA	2020-11-18	United Kingdom	Europe	26	4601.51	4769	0.907735	137599087
ERR5020633	PRJEB37886	AMPLICON	SAMEA7743278	ERX4829300	COG-UK/QEUH-BA2D77	Illumina NovaSeq 6000	PAIRED	PCR	VIRAL RNA	Severe acute respiratory syndrome coronavirus 2	Homo sapiens	ILLUMINA	2020-11-18	United Kingdom	Europe	24	4646.35	5597	0.745611	138939869
ERR5020634	PRJEB37886	AMPLICON	SAMEA7743279	ERX4829301	COG-UK/QEUH-B9FAA3	Illumina NovaSeq 6000	PAIRED	PCR	VIRAL RNA	Severe acute respiratory syndrome coronavirus 2	Homo sapiens	ILLUMINA	2020-11-18	United Kingdom	Europe	34	4680.78	6163	0.766746	139969216
ERR5020635	PRJEB37886	AMPLICON	SAMEA7743280	ERX4829302	COG-UK/QEUH-BA2DD1	Illumina NovaSeq 6000	PAIRED	PCR	VIRAL RNA	Severe acute respiratory syndrome coronavirus 2	Homo sapiens	ILLUMINA	2020-11-18	United Kingdom	Europe	26	3607.16	3233	0.995954	107864868
ERR5020636	PRJEB37886	AMPLICON	SAMEA7743281	ERX4829303	COG-UK/QEUH-B9FB19	Illumina NovaSeq 6000	PAIRED	PCR	VIRAL RNA	Severe acute respiratory syndrome coronavirus 2	Homo sapiens	ILLUMINA	2020-11-18	United Kingdom	Europe	24	4569.42	4392	0.98144	136639453
ERR5020637	PRJEB37886	AMPLICON	SAMEA7743282	ERX4829304	COG-UK/QEUH-B9FB91	Illumina NovaSeq 6000	PAIRED	PCR	VIRAL RNA	Severe acute respiratory syndrome coronavirus 2	Homo sapiens	ILLUMINA	2020-11-18	United Kingdom	Europe	27	4665.93	6212	0.77417	139525273
ERR5020638	PRJEB37886	AMPLICON	SAMEA7743283	ERX4829305	COG-UK/QEUH-BA3453	Illumina NovaSeq 6000	PAIRED	PCR	VIRAL RNA	Severe acute respiratory syndrome coronavirus 2	Homo sapiens	ILLUMINA	2020-11-18	United Kingdom	Europe	26	4600.12	4806	0.918938	137557385
ERR5020639	PRJEB37886	AMPLICON	SAMEA7743284	ERX4829306	COG-UK/QEUH-B9FA85	Illumina NovaSeq 6000	PAIRED	PCR	VIRAL RNA	Severe acute respiratory syndrome coronavirus 2	Homo sapiens	ILLUMINA	2020-11-18	United Kingdom	Europe	27	3585.9	3390	0.97308	107229162
ERR5020640	PRJEB37886	AMPLICON	SAMEA7743285	ERX4829307	COG-UK/QEUH-BA3462	Illumina NovaSeq 6000	PAIRED	PCR	VIRAL RNA	Severe acute respiratory syndrome coronavirus 2	Homo sapiens	ILLUMINA	2020-11-18	United Kingdom	Europe	52	927.228	273	0.686453	27726900
ERR5020641	PRJEB37886	AMPLICON	SAMEA7743286	ERX4829308	COG-UK/QEUH-B9FB64	Illumina NovaSeq 6000	PAIRED	PCR	VIRAL RNA	Severe acute respiratory syndrome coronavirus 2	Homo sapiens	ILLUMINA	2020-11-18	United Kingdom	Europe	25	4123.52	3873	0.995954	123305552
ERR5020642	PRJEB37886	AMPLICON	SAMEA7743287	ERX4829309	COG-UK/QEUH-BA3480	Illumina NovaSeq 6000	PAIRED	PCR	VIRAL RNA	Severe acute respiratory syndrome coronavirus 2	Homo sapiens	ILLUMINA	2020-11-18	United Kingdom	Europe	28	4627.92	5302	0.815269	138388794
ERR5020643	PRJEB37886	AMPLICON	SAMEA7743288	ERX4829310	COG-UK/QEUH-B9FBA0	Illumina NovaSeq 6000	PAIRED	PCR	VIRAL RNA	Severe acute respiratory syndrome coronavirus 2	Homo sapiens	ILLUMINA	2020-11-18	United Kingdom	Europe	22	4323.05	4056	0.990937	129272087
ERR5020644	PRJEB37886	AMPLICON	SAMEA7743289	ERX4829311	COG-UK/QEUH-BA34DB	Illumina NovaSeq 6000	PAIRED	PCR	VIRAL RNA	Severe acute respiratory syndrome coronavirus 2	Homo sapiens	ILLUMINA	2020-11-18	United Kingdom	Europe	26	3012.08	2225	0.92877	90070141
ERR5020645	PRJEB37886	AMPLICON	SAMEA7743290	ERX4829312	COG-UK/QEUH-BA4267	Illumina NovaSeq 6000	PAIRED	PCR	VIRAL RNA	Severe acute respiratory syndrome coronavirus 2	Homo sapiens	ILLUMINA	2020-11-18	United Kingdom	Europe	25	4684.65	7965	0.67622	140084955
ERR5020646	PRJEB37886	AMPLICON	SAMEA7743291	ERX4829313	COG-UK/QEUH-B9F724	Illumina NovaSeq 6000	PAIRED	PCR	VIRAL RNA	Severe acute respiratory syndrome coronavirus 2	Homo sapiens	ILLUMINA	2020-11-18	United Kingdom	Europe	24	4254.32	3974	0.995954	127217054
ERR5020647	PRJEB37886	AMPLICON	SAMEA7743292	ERX4829314	COG-UK/QEUH-BA413D	Illumina NovaSeq 6000	PAIRED	PCR	VIRAL RNA	Severe acute respiratory syndrome coronavirus 2	Homo sapiens	ILLUMINA	2020-11-18	United Kingdom	Europe	21	4668.45	7111	0.710029	139600725
ERR5020648	PRJEB37886	AMPLICON	SAMEA7743293	ERX4829315	COG-UK/QEUH-B9F760	Illumina NovaSeq 6000	PAIRED	PCR	VIRAL RNA	Severe acute respiratory syndrome coronavirus 2	Homo sapiens	ILLUMINA	2020-11-18	United Kingdom	Europe	29	3588.45	3132	0.995452	107305334
ERR5020649	PRJEB37886	AMPLICON	SAMEA7743294	ERX4829316	COG-UK/QEUH-BA416A	Illumina NovaSeq 6000	PAIRED	PCR	VIRAL RNA	Severe acute respiratory syndrome coronavirus 2	Homo sapiens	ILLUMINA	2020-11-18	United Kingdom	Europe	22	4573.61	4602	0.940909	136764739
ERR5020650	PRJEB37886	AMPLICON	SAMEA7743295	ERX4829317	COG-UK/QEUH-B9F6DC	Illumina NovaSeq 6000	PAIRED	PCR	VIRAL RNA	Severe acute respiratory syndrome coronavirus 2	Homo sapiens	ILLUMINA	2020-11-18	United Kingdom	Europe	20	4548.77	4319	0.992676	136022016
ERR5020651	PRJEB37886	AMPLICON	SAMEA7743296	ERX4829318	COG-UK/QEUH-BA41F1	Illumina NovaSeq 6000	PAIRED	PCR	VIRAL RNA	Severe acute respiratory syndrome coronavirus 2	Homo sapiens	ILLUMINA	2020-11-18	United Kingdom	Europe	26	4682.64	7740	0.694479	140025051
ERR5020652	PRJEB37886	AMPLICON	SAMEA7743297	ERX4829319	COG-UK/QEUH-B9F706	Illumina NovaSeq 6000	PAIRED	PCR	VIRAL RNA	Severe acute respiratory syndrome coronavirus 2	Homo sapiens	ILLUMINA	2020-11-18	United Kingdom	Europe	27	3361.86	2710	0.990503	100529613
ERR5020653	PRJEB37886	AMPLICON	SAMEA7743298	ERX4829320	COG-UK/QEUH-BA4276	Illumina NovaSeq 6000	PAIRED	PCR	VIRAL RNA	Severe acute respiratory syndrome coronavirus 2	Homo sapiens	ILLUMINA	2020-11-18	United Kingdom	Europe	26	4601.1	5291	0.820921	137586822
ERR5020654	PRJEB37886	AMPLICON	SAMEA7743299	ERX4829321	COG-UK/QEUH-B9F77F	Illumina NovaSeq 6000	PAIRED	PCR	VIRAL RNA	Severe acute respiratory syndrome coronavirus 2	Homo sapiens	ILLUMINA	2020-11-18	United Kingdom	Europe	19	3914.43	3783	0.995954	117053225
ERR5020655	PRJEB37886	AMPLICON	SAMEA7743300	ERX4829322	COG-UK/QEUH-B9F6AF	Illumina NovaSeq 6000	PAIRED	PCR	VIRAL RNA	Severe acute respiratory syndrome coronavirus 2	Homo sapiens	ILLUMINA	2020-11-18	United Kingdom	Europe	21	4640	5105	0.839414	138749866
ERR5020656	PRJEB37886	AMPLICON	SAMEA7743301	ERX4829323	COG-UK/QEUH-B9F6EB	Illumina NovaSeq 6000	PAIRED	PCR	VIRAL RNA	Severe acute respiratory syndrome coronavirus 2	Homo sapiens	ILLUMINA	2020-11-18	United Kingdom	Europe	25	4666.23	6590	0.707187	139534405
ERR5020657	PRJEB37886	AMPLICON	SAMEA7743302	ERX4829324	COG-UK/QEUH-BA4285	Illumina NovaSeq 6000	PAIRED	PCR	VIRAL RNA	Severe acute respiratory syndrome coronavirus 2	Homo sapiens	ILLUMINA	2020-11-18	United Kingdom	Europe	24	4681.3	7331	0.699528	139984934
ERR5020658	PRJEB37886	AMPLICON	SAMEA7743303	ERX4829325	COG-UK/QEUH-B9F7CA	Illumina NovaSeq 6000	PAIRED	PCR	VIRAL RNA	Severe acute respiratory syndrome coronavirus 2	Homo sapiens	ILLUMINA	2020-11-18	United Kingdom	Europe	36	2200.07	1263	0.897636	65788800
ERR5020659	PRJEB37886	AMPLICON	SAMEA7743304	ERX4829326	COG-UK/QEUH-B9FAD0	Illumina NovaSeq 6000	PAIRED	PCR	VIRAL RNA	Severe acute respiratory syndrome coronavirus 2	Homo sapiens	ILLUMINA	2020-11-18	United Kingdom	Europe	19	4588.17	4593	0.923352	137199921
ERR5020660	PRJEB37886	AMPLICON	SAMEA7743305	ERX4829327	COG-UK/QEUH-BA3541	Illumina NovaSeq 6000	PAIRED	PCR	VIRAL RNA	Severe acute respiratory syndrome coronavirus 2	Homo sapiens	ILLUMINA	2020-11-18	United Kingdom	Europe	26	4622.26	5426	0.82587	138219434
ERR5020661	PRJEB37886	AMPLICON	SAMEA7743306	ERX4829328	COG-UK/QEUH-B9FB73	Illumina NovaSeq 6000	PAIRED	PCR	VIRAL RNA	Severe acute respiratory syndrome coronavirus 2	Homo sapiens	ILLUMINA	2020-11-18	United Kingdom	Europe	43	1622.46	695	0.848042	48516503
ERR5020662	PRJEB37886	AMPLICON	SAMEA7743307	ERX4829329	COG-UK/QEUH-B9FA94	Illumina NovaSeq 6000	PAIRED	PCR	VIRAL RNA	Severe acute respiratory syndrome coronavirus 2	Homo sapiens	ILLUMINA	2020-11-18	United Kingdom	Europe	22	4674.4	6537	0.756078	139778458
ERR5020663	PRJEB37886	AMPLICON	SAMEA7743308	ERX4829330	COG-UK/QEUH-BA34EA	Illumina NovaSeq 6000	PAIRED	PCR	VIRAL RNA	Severe acute respiratory syndrome coronavirus 2	Homo sapiens	ILLUMINA	2020-11-18	United Kingdom	Europe	25	4614.05	4816	0.83908	137974016
ERR5020664	PRJEB37886	AMPLICON	SAMEA7743309	ERX4829331	COG-UK/QEUH-B9FAB2	Illumina NovaSeq 6000	PAIRED	PCR	VIRAL RNA	Severe acute respiratory syndrome coronavirus 2	Homo sapiens	ILLUMINA	2020-11-18	United Kingdom	Europe	19	4395.26	4154	0.991205	131431484
ERR5020665	PRJEB37886	AMPLICON	SAMEA7743310	ERX4829332	COG-UK/QEUH-B9FAEF	Illumina NovaSeq 6000	PAIRED	PCR	VIRAL RNA	Severe acute respiratory syndrome coronavirus 2	Homo sapiens	ILLUMINA	2020-11-18	United Kingdom	Europe	25	4655.14	5579	0.79059	139202733
ERR5020666	PRJEB37886	AMPLICON	SAMEA7743311	ERX4829333	COG-UK/QEUH-BA3550	Illumina NovaSeq 6000	PAIRED	PCR	VIRAL RNA	Severe acute respiratory syndrome coronavirus 2	Homo sapiens	ILLUMINA	2020-11-18	United Kingdom	Europe	22	4629.2	4727	0.950941	138426974
ERR5020667	PRJEB37886	AMPLICON	SAMEA7743312	ERX4829334	COG-UK/QEUH-B9FBBF	Illumina NovaSeq 6000	PAIRED	PCR	VIRAL RNA	Severe acute respiratory syndrome coronavirus 2	Homo sapiens	ILLUMINA	2020-11-18	United Kingdom	Europe	25	4562.39	4373	0.974551	136429125
ERR5020668	PRJEB37886	AMPLICON	SAMEA7743313	ERX4829335	COG-UK/QEUH-BA349F	Illumina NovaSeq 6000	PAIRED	PCR	VIRAL RNA	Severe acute respiratory syndrome coronavirus 2	Homo sapiens	ILLUMINA	2020-11-18	United Kingdom	Europe	33	3315.28	2700	0.964285	99136895
ERR5020669	PRJEB37886	AMPLICON	SAMEA7743314	ERX4829336	COG-UK/QEUH-B9FAC1	Illumina NovaSeq 6000	PAIRED	PCR	VIRAL RNA	Severe acute respiratory syndrome coronavirus 2	Homo sapiens	ILLUMINA	2020-11-18	United Kingdom	Europe	56	1275.1	489	0.809618	38129183
ERR5020670	PRJEB37886	AMPLICON	SAMEA7743315	ERX4829337	COG-UK/QEUH-B9FAFE	Illumina NovaSeq 6000	PAIRED	PCR	VIRAL RNA	Severe acute respiratory syndrome coronavirus 2	Homo sapiens	ILLUMINA	2020-11-18	United Kingdom	Europe	59	1620.56	731	0.851453	48459741
ERR5020671	PRJEB37886	AMPLICON	SAMEA7743316	ERX4829338	COG-UK/QEUH-BA421C	Illumina NovaSeq 6000	PAIRED	PCR	VIRAL RNA	Severe acute respiratory syndrome coronavirus 2	Homo sapiens	ILLUMINA	2020-11-18	United Kingdom	Europe	25	3898.7	3830	0.981841	116582776
ERR5020672	PRJEB37886	AMPLICON	SAMEA7743317	ERX4829339	COG-UK/QEUH-B9F8B8	Illumina NovaSeq 6000	PAIRED	PCR	VIRAL RNA	Severe acute respiratory syndrome coronavirus 2	Homo sapiens	ILLUMINA	2020-11-18	United Kingdom	Europe	32	4383.59	4196	0.969501	131082418
ERR5020673	PRJEB37886	AMPLICON	SAMEA7743318	ERX4829340	COG-UK/QEUH-BA4179	Illumina NovaSeq 6000	PAIRED	PCR	VIRAL RNA	Severe acute respiratory syndrome coronavirus 2	Homo sapiens	ILLUMINA	2020-11-18	United Kingdom	Europe	29	2456.37	1712	0.92897	73452719
ERR5020674	PRJEB37886	AMPLICON	SAMEA7743319	ERX4829341	COG-UK/QEUH-B9F79D	Illumina NovaSeq 6000	PAIRED	PCR	VIRAL RNA	Severe acute respiratory syndrome coronavirus 2	Homo sapiens	ILLUMINA	2020-11-18	United Kingdom	Europe	28	3137.04	2403	0.958633	93806991
ERR5020675	PRJEB37886	AMPLICON	SAMEA7743320	ERX4829342	COG-UK/QEUH-BA4188	Illumina NovaSeq 6000	PAIRED	PCR	VIRAL RNA	Severe acute respiratory syndrome coronavirus 2	Homo sapiens	ILLUMINA	2020-11-18	United Kingdom	Europe	29	4685.73	6182	0.738387	140117389
ERR5020676	PRJEB37886	AMPLICON	SAMEA7743321	ERX4829343	COG-UK/QEUH-B9F7F7	Illumina NovaSeq 6000	PAIRED	PCR	VIRAL RNA	Severe acute respiratory syndrome coronavirus 2	Homo sapiens	ILLUMINA	2020-11-18	United Kingdom	Europe	27	4554.89	4851	0.884995	136205002
ERR5020677	PRJEB37886	AMPLICON	SAMEA7743322	ERX4829344	COG-UK/QEUH-B9F8C7	Illumina NovaSeq 6000	PAIRED	PCR	VIRAL RNA	Severe acute respiratory syndrome coronavirus 2	Homo sapiens	ILLUMINA	2020-11-18	United Kingdom	Europe	23	4570.91	4654	0.863525	136683812
ERR5020678	PRJEB37886	AMPLICON	SAMEA7743323	ERX4829345	COG-UK/QEUH-B9F7D9	Illumina NovaSeq 6000	PAIRED	PCR	VIRAL RNA	Severe acute respiratory syndrome coronavirus 2	Homo sapiens	ILLUMINA	2020-11-18	United Kingdom	Europe	24	4590.18	4473	0.967094	137260252
ERR5020679	PRJEB37886	AMPLICON	SAMEA7743324	ERX4829346	COG-UK/QEUH-B9E321	Illumina NovaSeq 6000	PAIRED	PCR	VIRAL RNA	Severe acute respiratory syndrome coronavirus 2	Homo sapiens	ILLUMINA	2020-11-17	United Kingdom	Europe	31	3247.62	2617	0.980336	97113639
ERR5020680	PRJEB37886	AMPLICON	SAMEA7743325	ERX4829347	COG-UK/QEUH-B9E36D	Illumina NovaSeq 6000	PAIRED	PCR	VIRAL RNA	Severe acute respiratory syndrome coronavirus 2	Homo sapiens	ILLUMINA	2020-11-17	United Kingdom	Europe	92	706.887	255	0.684145	21138044
ERR5020681	PRJEB37886	AMPLICON	SAMEA7743326	ERX4829348	COG-UK/QEUH-B9FB0A	Illumina NovaSeq 6000	PAIRED	PCR	VIRAL RNA	Severe acute respiratory syndrome coronavirus 2	Homo sapiens	ILLUMINA	2020-11-18	United Kingdom	Europe	30	3059.82	2434	0.950874	91497718
ERR5020682	PRJEB37886	AMPLICON	SAMEA7743327	ERX4829349	COG-UK/QEUH-BA3532	Illumina NovaSeq 6000	PAIRED	PCR	VIRAL RNA	Severe acute respiratory syndrome coronavirus 2	Homo sapiens	ILLUMINA	2020-11-18	United Kingdom	Europe	20	4550.92	4397	0.963081	136086236
ERR5020683	PRJEB37886	AMPLICON	SAMEA7743328	ERX4829350	COG-UK/QEUH-B9FB82	Illumina NovaSeq 6000	PAIRED	PCR	VIRAL RNA	Severe acute respiratory syndrome coronavirus 2	Homo sapiens	ILLUMINA	2020-11-18	United Kingdom	Europe	26	4672.65	7161	0.705113	139726156
ERR5020684	PRJEB37886	AMPLICON	SAMEA7743329	ERX4829351	COG-UK/QEUH-BA34AE	Illumina NovaSeq 6000	PAIRED	PCR	VIRAL RNA	Severe acute respiratory syndrome coronavirus 2	Homo sapiens	ILLUMINA	2020-11-18	United Kingdom	Europe	20	4457.93	4143	0.995954	133305482
ERR5020685	PRJEB37886	AMPLICON	SAMEA7743330	ERX4829352	COG-UK/QEUH-B9FB46	Illumina NovaSeq 6000	PAIRED	PCR	VIRAL RNA	Severe acute respiratory syndrome coronavirus 2	Homo sapiens	ILLUMINA	2020-11-18	United Kingdom	Europe	27	4022.68	3858	0.995954	120290084
ERR5020686	PRJEB37886	AMPLICON	SAMEA7743331	ERX4829353	COG-UK/QEUH-B9FB28	Illumina NovaSeq 6000	PAIRED	PCR	VIRAL RNA	Severe acute respiratory syndrome coronavirus 2	Homo sapiens	ILLUMINA	2020-11-18	United Kingdom	Europe	17	4604.22	4460	0.974551	137680136
ERR5020687	PRJEB37886	AMPLICON	SAMEA7743332	ERX4829354	COG-UK/QEUH-BA34F9	Illumina NovaSeq 6000	PAIRED	PCR	VIRAL RNA	Severe acute respiratory syndrome coronavirus 2	Homo sapiens	ILLUMINA	2020-11-18	United Kingdom	Europe	49	1469.19	580	0.780925	43933183
ERR5020688	PRJEB37886	AMPLICON	SAMEA7743333	ERX4829355	COG-UK/QEUH-B9FD13	Illumina NovaSeq 6000	PAIRED	PCR	VIRAL RNA	Severe acute respiratory syndrome coronavirus 2	Homo sapiens	ILLUMINA	2020-11-18	United Kingdom	Europe	25	4469.63	4268	0.972779	133655316
ERR5020689	PRJEB37886	AMPLICON	SAMEA7743334	ERX4829356	COG-UK/QEUH-BA34CC	Illumina NovaSeq 6000	PAIRED	PCR	VIRAL RNA	Severe acute respiratory syndrome coronavirus 2	Homo sapiens	ILLUMINA	2020-11-18	United Kingdom	Europe	26	4613.96	4895	0.854864	137971294
ERR5020690	PRJEB37886	AMPLICON	SAMEA7743335	ERX4829357	COG-UK/QEUH-BA3268	Illumina NovaSeq 6000	PAIRED	PCR	VIRAL RNA	Severe acute respiratory syndrome coronavirus 2	Homo sapiens	ILLUMINA	2020-11-18	United Kingdom	Europe	25	4678.92	7609	0.697555	139913680
ERR5020691	PRJEB37886	AMPLICON	SAMEA7743336	ERX4829358	COG-UK/QEUH-B9FDD7	Illumina NovaSeq 6000	PAIRED	PCR	VIRAL RNA	Severe acute respiratory syndrome coronavirus 2	Homo sapiens	ILLUMINA	2020-11-18	United Kingdom	Europe	26	4477.45	4256	0.965689	133889180
ERR5020692	PRJEB37886	AMPLICON	SAMEA7743337	ERX4829359	COG-UK/QEUH-BA321D	Illumina NovaSeq 6000	PAIRED	PCR	VIRAL RNA	Severe acute respiratory syndrome coronavirus 2	Homo sapiens	ILLUMINA	2020-11-18	United Kingdom	Europe	24	3966.28	3822	0.985888	118603702
ERR5020693	PRJEB37886	AMPLICON	SAMEA7743338	ERX4829360	COG-UK/QEUH-BA331A	Illumina NovaSeq 6000	PAIRED	PCR	VIRAL RNA	Severe acute respiratory syndrome coronavirus 2	Homo sapiens	ILLUMINA	2020-11-18	United Kingdom	Europe	23	3896.99	3798	0.995954	116531589
ERR5020694	PRJEB37886	AMPLICON	SAMEA7743339	ERX4829361	COG-UK/QEUH-B9E330	Illumina NovaSeq 6000	PAIRED	PCR	VIRAL RNA	Severe acute respiratory syndrome coronavirus 2	Homo sapiens	ILLUMINA	2020-11-17	United Kingdom	Europe	70	900.834	217	0.702103	26937640
ERR5020695	PRJEB37886	AMPLICON	SAMEA7743340	ERX4829362	COG-UK/QEUH-B9F8E5	Illumina NovaSeq 6000	PAIRED	PCR	VIRAL RNA	Severe acute respiratory syndrome coronavirus 2	Homo sapiens	ILLUMINA	2020-11-18	United Kingdom	Europe	24	4635.47	4926	0.911581	138614377
ERR5020696	PRJEB37886	AMPLICON	SAMEA7743341	ERX4829363	COG-UK/QEUH-B9E38B	Illumina NovaSeq 6000	PAIRED	PCR	VIRAL RNA	Severe acute respiratory syndrome coronavirus 2	Homo sapiens	ILLUMINA	2020-11-17	United Kingdom	Europe	25	4478.04	4304	0.981774	133906804
ERR5020697	PRJEB37886	AMPLICON	SAMEA7743342	ERX4829364	COG-UK/QEUH-B9F88B	Illumina NovaSeq 6000	PAIRED	PCR	VIRAL RNA	Severe acute respiratory syndrome coronavirus 2	Homo sapiens	ILLUMINA	2020-11-18	United Kingdom	Europe	26	4647.09	5539	0.752533	138961859
ERR5020698	PRJEB37886	AMPLICON	SAMEA7743343	ERX4829365	COG-UK/QEUH-B9E400	Illumina NovaSeq 6000	PAIRED	PCR	VIRAL RNA	Severe acute respiratory syndrome coronavirus 2	Homo sapiens	ILLUMINA	2020-11-16	United Kingdom	Europe	56	1416.18	550	0.827743	42348080
ERR5020699	PRJEB37886	AMPLICON	SAMEA7743344	ERX4829366	COG-UK/QEUH-B9F89A	Illumina NovaSeq 6000	PAIRED	PCR	VIRAL RNA	Severe acute respiratory syndrome coronavirus 2	Homo sapiens	ILLUMINA	2020-11-18	United Kingdom	Europe	57	1249.41	484	0.807411	37361087
ERR5020700	PRJEB37886	AMPLICON	SAMEA7743345	ERX4829367	COG-UK/QEUH-B9E3D6	Illumina NovaSeq 6000	PAIRED	PCR	VIRAL RNA	Severe acute respiratory syndrome coronavirus 2	Homo sapiens	ILLUMINA	2020-11-17	United Kingdom	Europe	26	4488.27	4495	0.97221	134212877
ERR5020701	PRJEB37886	AMPLICON	SAMEA7743346	ERX4829368	COG-UK/QEUH-B9F7AC	Illumina NovaSeq 6000	PAIRED	PCR	VIRAL RNA	Severe acute respiratory syndrome coronavirus 2	Homo sapiens	ILLUMINA	2020-11-18	United Kingdom	Europe	27	4093.71	3820	0.974317	122414142
ERR5020702	PRJEB37886	AMPLICON	SAMEA7743347	ERX4829369	COG-UK/QEUH-B9E34F	Illumina NovaSeq 6000	PAIRED	PCR	VIRAL RNA	Severe acute respiratory syndrome coronavirus 2	Homo sapiens	ILLUMINA	2020-11-17	United Kingdom	Europe	39	4662.87	6575	0.724108	139433851
ERR5020703	PRJEB37886	AMPLICON	SAMEA7743348	ERX4829370	COG-UK/QEUH-B9E3E5	Illumina NovaSeq 6000	PAIRED	PCR	VIRAL RNA	Severe acute respiratory syndrome coronavirus 2	Homo sapiens	ILLUMINA	2020-11-17	United Kingdom	Europe	22	4697.22	8000	0.684981	140461067
ERR5020704	PRJEB37886	AMPLICON	SAMEA7743349	ERX4829371	COG-UK/QEUH-B9F830	Illumina NovaSeq 6000	PAIRED	PCR	VIRAL RNA	Severe acute respiratory syndrome coronavirus 2	Homo sapiens	ILLUMINA	2020-11-18	United Kingdom	Europe	23	4482.01	4274	0.965622	134025599
ERR5020705	PRJEB37886	AMPLICON	SAMEA7743350	ERX4829372	COG-UK/QEUH-B9FD22	Illumina NovaSeq 6000	PAIRED	PCR	VIRAL RNA	Severe acute respiratory syndrome coronavirus 2	Homo sapiens	ILLUMINA	2020-11-18	United Kingdom	Europe	28	4702.02	7950	0.697087	140604652
ERR5020706	PRJEB37886	AMPLICON	SAMEA7743351	ERX4829373	COG-UK/QEUH-BA322C	Illumina NovaSeq 6000	PAIRED	PCR	VIRAL RNA	Severe acute respiratory syndrome coronavirus 2	Homo sapiens	ILLUMINA	2020-11-18	United Kingdom	Europe	60	557.379	181	0.593887	16667319
ERR5020707	PRJEB37886	AMPLICON	SAMEA7743352	ERX4829374	COG-UK/QEUH-B9FD6E	Illumina NovaSeq 6000	PAIRED	PCR	VIRAL RNA	Severe acute respiratory syndrome coronavirus 2	Homo sapiens	ILLUMINA	2020-11-18	United Kingdom	Europe	62	1176.95	345	0.735277	35194379
ERR5020708	PRJEB37886	AMPLICON	SAMEA7743353	ERX4829375	COG-UK/QEUH-BA3277	Illumina NovaSeq 6000	PAIRED	PCR	VIRAL RNA	Severe acute respiratory syndrome coronavirus 2	Homo sapiens	ILLUMINA	2020-11-18	United Kingdom	Europe	24	4563.21	4616	0.959469	136453747
ERR5020709	PRJEB37886	AMPLICON	SAMEA7743354	ERX4829376	COG-UK/QEUH-BA32B3	Illumina NovaSeq 6000	PAIRED	PCR	VIRAL RNA	Severe acute respiratory syndrome coronavirus 2	Homo sapiens	ILLUMINA	2020-11-18	United Kingdom	Europe	25	4682.09	7466	0.698927	140008604
ERR5020710	PRJEB37886	AMPLICON	SAMEA7743355	ERX4829377	COG-UK/QEUH-BA32D1	Illumina NovaSeq 6000	PAIRED	PCR	VIRAL RNA	Severe acute respiratory syndrome coronavirus 2	Homo sapiens	ILLUMINA	2020-11-18	United Kingdom	Europe	25	4032.04	3951	0.986256	120570109
ERR5020711	PRJEB37886	AMPLICON	SAMEA7743356	ERX4829378	COG-UK/QEUH-B9FDF5	Illumina NovaSeq 6000	PAIRED	PCR	VIRAL RNA	Severe acute respiratory syndrome coronavirus 2	Homo sapiens	ILLUMINA	2020-11-18	United Kingdom	Europe	33	4233.42	4021	0.995954	126591878
ERR5020712	PRJEB37886	AMPLICON	SAMEA7743357	ERX4829379	COG-UK/QEUH-BA3329	Illumina NovaSeq 6000	PAIRED	PCR	VIRAL RNA	Severe acute respiratory syndrome coronavirus 2	Homo sapiens	ILLUMINA	2020-11-18	United Kingdom	Europe	25	4638.99	5531	0.776444	138719860
ERR5020713	PRJEB37886	AMPLICON	SAMEA7743358	ERX4829380	COG-UK/QEUH-B9FDB9	Illumina NovaSeq 6000	PAIRED	PCR	VIRAL RNA	Severe acute respiratory syndrome coronavirus 2	Homo sapiens	ILLUMINA	2020-11-18	United Kingdom	Europe	33	4559.08	4472	0.938902	136330136
ERR5020714	PRJEB37886	AMPLICON	SAMEA7743359	ERX4829381	COG-UK/QEUH-BA31F2	Illumina NovaSeq 6000	PAIRED	PCR	VIRAL RNA	Severe acute respiratory syndrome coronavirus 2	Homo sapiens	ILLUMINA	2020-11-18	United Kingdom	Europe	48	1183.74	446	0.808079	35397509
ERR5020715	PRJEB37886	AMPLICON	SAMEA7743360	ERX4829382	COG-UK/QEUH-B9FE01	Illumina NovaSeq 6000	PAIRED	PCR	VIRAL RNA	Severe acute respiratory syndrome coronavirus 2	Homo sapiens	ILLUMINA	2020-11-18	United Kingdom	Europe	38	2327.85	1369	0.907267	69609567
ERR5020716	PRJEB37886	AMPLICON	SAMEA7743361	ERX4829383	COG-UK/QEUH-BA323B	Illumina NovaSeq 6000	PAIRED	PCR	VIRAL RNA	Severe acute respiratory syndrome coronavirus 2	Homo sapiens	ILLUMINA	2020-11-18	United Kingdom	Europe	24	4276.31	4074	0.995954	127874514
ERR5020717	PRJEB37886	AMPLICON	SAMEA7743362	ERX4829384	COG-UK/QEUH-B9FE3E	Illumina NovaSeq 6000	PAIRED	PCR	VIRAL RNA	Severe acute respiratory syndrome coronavirus 2	Homo sapiens	ILLUMINA	2020-11-18	United Kingdom	Europe	24	2764.88	2284	0.921714	82678090
ERR5020718	PRJEB37886	AMPLICON	SAMEA7743363	ERX4829385	COG-UK/QEUH-BA3286	Illumina NovaSeq 6000	PAIRED	PCR	VIRAL RNA	Severe acute respiratory syndrome coronavirus 2	Homo sapiens	ILLUMINA	2020-11-18	United Kingdom	Europe	24	4601.41	4686	0.926696	137596071
ERR5020719	PRJEB37886	AMPLICON	SAMEA7743364	ERX4829386	COG-UK/QEUH-B9F8F4	Illumina NovaSeq 6000	PAIRED	PCR	VIRAL RNA	Severe acute respiratory syndrome coronavirus 2	Homo sapiens	ILLUMINA	2020-11-18	United Kingdom	Europe	78	1137.66	414	0.75785	34019319
ERR5020720	PRJEB37886	AMPLICON	SAMEA7743365	ERX4829387	COG-UK/QEUH-B9E39A	Illumina NovaSeq 6000	PAIRED	PCR	VIRAL RNA	Severe acute respiratory syndrome coronavirus 2	Homo sapiens	ILLUMINA	2020-11-17	United Kingdom	Europe	26	4602.09	5244	0.826038	137616235
ERR5020721	PRJEB37886	AMPLICON	SAMEA7743366	ERX4829388	COG-UK/QEUH-B9F8A9	Illumina NovaSeq 6000	PAIRED	PCR	VIRAL RNA	Severe acute respiratory syndrome coronavirus 2	Homo sapiens	ILLUMINA	2020-11-18	United Kingdom	Europe	40	1915.11	970	0.870615	57267412
ERR5020722	PRJEB37886	AMPLICON	SAMEA7743367	ERX4829389	COG-UK/QEUH-B9E37C	Illumina NovaSeq 6000	PAIRED	PCR	VIRAL RNA	Severe acute respiratory syndrome coronavirus 2	Homo sapiens	ILLUMINA	2020-11-17	United Kingdom	Europe	27	4060.86	3914	0.995954	121431901
ERR5020723	PRJEB37886	AMPLICON	SAMEA7743368	ERX4829390	COG-UK/QEUH-B9F7BB	Illumina NovaSeq 6000	PAIRED	PCR	VIRAL RNA	Severe acute respiratory syndrome coronavirus 2	Homo sapiens	ILLUMINA	2020-11-18	United Kingdom	Europe	23	4413.99	4196	0.987526	131991618
ERR5020724	PRJEB37886	AMPLICON	SAMEA7743369	ERX4829391	COG-UK/QEUH-B9E3B8	Illumina NovaSeq 6000	PAIRED	PCR	VIRAL RNA	Severe acute respiratory syndrome coronavirus 2	Homo sapiens	ILLUMINA	2020-11-17	United Kingdom	Europe	22	4534.43	4604	0.969769	135592978
ERR5020725	PRJEB37886	AMPLICON	SAMEA7743370	ERX4829392	COG-UK/QEUH-B9F84F	Illumina NovaSeq 6000	PAIRED	PCR	VIRAL RNA	Severe acute respiratory syndrome coronavirus 2	Homo sapiens	ILLUMINA	2020-11-18	United Kingdom	Europe	23	4560.52	4510	0.970638	136373101
ERR5020726	PRJEB37886	AMPLICON	SAMEA7743371	ERX4829393	COG-UK/QEUH-B9DFF1	Illumina NovaSeq 6000	PAIRED	PCR	VIRAL RNA	Severe acute respiratory syndrome coronavirus 2	Homo sapiens	ILLUMINA	2020-11-18	United Kingdom	Europe	40	2907.83	2460	0.924924	86952988
ERR5020727	PRJEB37886	AMPLICON	SAMEA7743372	ERX4829394	COG-UK/QEUH-B9F3B7	Illumina NovaSeq 6000	PAIRED	PCR	VIRAL RNA	Severe acute respiratory syndrome coronavirus 2	Homo sapiens	ILLUMINA	2020-11-18	United Kingdom	Europe	35	3145.01	2689	0.944855	94045211
ERR5020728	PRJEB37886	AMPLICON	SAMEA7743373	ERX4829395	COG-UK/QEUH-B9FE10	Illumina NovaSeq 6000	PAIRED	PCR	VIRAL RNA	Severe acute respiratory syndrome coronavirus 2	Homo sapiens	ILLUMINA	2020-11-18	United Kingdom	Europe	31	2676.81	2053	0.913888	80044738
ERR5020729	PRJEB37886	AMPLICON	SAMEA7743374	ERX4829396	COG-UK/QEUH-B9FD31	Illumina NovaSeq 6000	PAIRED	PCR	VIRAL RNA	Severe acute respiratory syndrome coronavirus 2	Homo sapiens	ILLUMINA	2020-11-18	United Kingdom	Europe	29	2582.45	1834	0.926228	77222921
ERR5020730	PRJEB37886	AMPLICON	SAMEA7743375	ERX4829397	COG-UK/QEUH-BA324A	Illumina NovaSeq 6000	PAIRED	PCR	VIRAL RNA	Severe acute respiratory syndrome coronavirus 2	Homo sapiens	ILLUMINA	2020-11-18	United Kingdom	Europe	38	3174.05	2723	0.95579	94913485
ERR5020731	PRJEB37886	AMPLICON	SAMEA7743376	ERX4829398	COG-UK/QEUH-B9FD5F	Illumina NovaSeq 6000	PAIRED	PCR	VIRAL RNA	Severe acute respiratory syndrome coronavirus 2	Homo sapiens	ILLUMINA	2020-11-18	United Kingdom	Europe	25	4574.58	4733	0.912818	136793800
ERR5020732	PRJEB37886	AMPLICON	SAMEA7743377	ERX4829399	COG-UK/QEUH-BA3295	Illumina NovaSeq 6000	PAIRED	PCR	VIRAL RNA	Severe acute respiratory syndrome coronavirus 2	Homo sapiens	ILLUMINA	2020-11-18	United Kingdom	Europe	24	4595.3	5004	0.912216	137413134
ERR5020733	PRJEB37886	AMPLICON	SAMEA7743378	ERX4829400	COG-UK/QEUH-B9FD7D	Illumina NovaSeq 6000	PAIRED	PCR	VIRAL RNA	Severe acute respiratory syndrome coronavirus 2	Homo sapiens	ILLUMINA	2020-11-18	United Kingdom	Europe	30	4670.93	6542	0.760425	139674936
ERR5020734	PRJEB37886	AMPLICON	SAMEA7743379	ERX4829401	COG-UK/QEUH-BA32E0	Illumina NovaSeq 6000	PAIRED	PCR	VIRAL RNA	Severe acute respiratory syndrome coronavirus 2	Homo sapiens	ILLUMINA	2020-11-18	United Kingdom	Europe	23	4655.21	7072	0.734341	139204658
ERR5020735	PRJEB37886	AMPLICON	SAMEA7743380	ERX4829402	COG-UK/QEUH-B9FD8C	Illumina NovaSeq 6000	PAIRED	PCR	VIRAL RNA	Severe acute respiratory syndrome coronavirus 2	Homo sapiens	ILLUMINA	2020-11-18	United Kingdom	Europe	28	2884.04	2591	0.930609	86241353
ERR5020736	PRJEB37886	AMPLICON	SAMEA7743381	ERX4829403	COG-UK/QEUH-BA3338	Illumina NovaSeq 6000	PAIRED	PCR	VIRAL RNA	Severe acute respiratory syndrome coronavirus 2	Homo sapiens	ILLUMINA	2020-11-18	United Kingdom	Europe	20	4348.33	4160	0.986322	130028014
ERR5020737	PRJEB37886	AMPLICON	SAMEA7743382	ERX4829404	COG-UK/QEUH-B9FDC8	Illumina NovaSeq 6000	PAIRED	PCR	VIRAL RNA	Severe acute respiratory syndrome coronavirus 2	Homo sapiens	ILLUMINA	2020-11-18	United Kingdom	Europe	25	4582.35	4818	0.956493	137025864
ERR5020738	PRJEB37886	AMPLICON	SAMEA7743383	ERX4829405	COG-UK/QEUH-BA32FF	Illumina NovaSeq 6000	PAIRED	PCR	VIRAL RNA	Severe acute respiratory syndrome coronavirus 2	Homo sapiens	ILLUMINA	2020-11-18	United Kingdom	Europe	22	4554.1	4264	0.942882	136181114
ERR5020739	PRJEB37886	AMPLICON	SAMEA7743384	ERX4829406	COG-UK/QEUH-BA32C2	Illumina NovaSeq 6000	PAIRED	PCR	VIRAL RNA	Severe acute respiratory syndrome coronavirus 2	Homo sapiens	ILLUMINA	2020-11-18	United Kingdom	Europe	20	4674.83	7150	0.723573	139791583
ERR5020740	PRJEB37886	AMPLICON	SAMEA7743385	ERX4829407	COG-UK/QEUH-B9FE2F	Illumina NovaSeq 6000	PAIRED	PCR	VIRAL RNA	Severe acute respiratory syndrome coronavirus 2	Homo sapiens	ILLUMINA	2020-11-18	United Kingdom	Europe	23	4718.55	7969	0.694445	141098739
ERR5020741	PRJEB37886	AMPLICON	SAMEA7743386	ERX4829408	COG-UK/QEUH-BA3259	Illumina NovaSeq 6000	PAIRED	PCR	VIRAL RNA	Severe acute respiratory syndrome coronavirus 2	Homo sapiens	ILLUMINA	2020-11-18	United Kingdom	Europe	25	4717.49	8001	0.673912	141067212
ERR5020742	PRJEB37886	AMPLICON	SAMEA7743387	ERX4829409	COG-UK/QEUH-B9E0EE	Illumina NovaSeq 6000	PAIRED	PCR	VIRAL RNA	Severe acute respiratory syndrome coronavirus 2	Homo sapiens	ILLUMINA	2020-11-18	United Kingdom	Europe	23	4688.91	7041	0.72568	140212610
ERR5020743	PRJEB37886	AMPLICON	SAMEA7743388	ERX4829410	COG-UK/QEUH-B9E109	Illumina NovaSeq 6000	PAIRED	PCR	VIRAL RNA	Severe acute respiratory syndrome coronavirus 2	Homo sapiens	ILLUMINA	2020-11-18	United Kingdom	Europe	26	4685.01	7867	0.675417	140095773
ERR5020744	PRJEB37886	AMPLICON	SAMEA7743389	ERX4829411	COG-UK/QEUH-B9F44B	Illumina NovaSeq 6000	PAIRED	PCR	VIRAL RNA	Severe acute respiratory syndrome coronavirus 2	Homo sapiens	ILLUMINA	2020-11-18	United Kingdom	Europe	24	4600.84	4671	0.967595	137578887
ERR5020745	PRJEB37886	AMPLICON	SAMEA7743390	ERX4829412	COG-UK/QEUH-B9E02A	Illumina NovaSeq 6000	PAIRED	PCR	VIRAL RNA	Severe acute respiratory syndrome coronavirus 2	Homo sapiens	ILLUMINA	2020-11-18	United Kingdom	Europe	25	3450.29	3167	0.977795	103173902
ERR5020746	PRJEB37886	AMPLICON	SAMEA7743391	ERX4829413	COG-UK/QEUH-B9F37B	Illumina NovaSeq 6000	PAIRED	PCR	VIRAL RNA	Severe acute respiratory syndrome coronavirus 2	Homo sapiens	ILLUMINA	2020-11-18	United Kingdom	Europe	25	4691.66	7370	0.714744	140294679
ERR5020747	PRJEB37886	AMPLICON	SAMEA7743392	ERX4829414	COG-UK/QEUH-B9F399	Illumina NovaSeq 6000	PAIRED	PCR	VIRAL RNA	Severe acute respiratory syndrome coronavirus 2	Homo sapiens	ILLUMINA	2020-11-18	United Kingdom	Europe	32	3402.14	3168	0.960974	101734171
ERR5020748	PRJEB37886	AMPLICON	SAMEA7743393	ERX4829415	COG-UK/QEUH-B9E0C0	Illumina NovaSeq 6000	PAIRED	PCR	VIRAL RNA	Severe acute respiratory syndrome coronavirus 2	Homo sapiens	ILLUMINA	2020-11-18	United Kingdom	Europe	24	4654.98	6653	0.724175	139197851
ERR5020749	PRJEB37886	AMPLICON	SAMEA7743394	ERX4829416	COG-UK/QEUH-B9F3C6	Illumina NovaSeq 6000	PAIRED	PCR	VIRAL RNA	Severe acute respiratory syndrome coronavirus 2	Homo sapiens	ILLUMINA	2020-11-18	United Kingdom	Europe	21	4101.04	3954	0.995954	122633257
ERR5020750	PRJEB37886	AMPLICON	SAMEA7743395	ERX4829417	COG-UK/QEUH-B9E00C	Illumina NovaSeq 6000	PAIRED	PCR	VIRAL RNA	Severe acute respiratory syndrome coronavirus 2	Homo sapiens	ILLUMINA	2020-11-18	United Kingdom	Europe	24	4645.27	6744	0.748922	138907565
ERR5020751	PRJEB37886	AMPLICON	SAMEA7743396	ERX4829418	COG-UK/QEUH-B9F3D5	Illumina NovaSeq 6000	PAIRED	PCR	VIRAL RNA	Severe acute respiratory syndrome coronavirus 2	Homo sapiens	ILLUMINA	2020-11-18	United Kingdom	Europe	23	4709.68	7966	0.688994	140833683
ERR5020752	PRJEB37886	AMPLICON	SAMEA7743397	ERX4829419	COG-UK/QEUH-B9E039	Illumina NovaSeq 6000	PAIRED	PCR	VIRAL RNA	Severe acute respiratory syndrome coronavirus 2	Homo sapiens	ILLUMINA	2020-11-18	United Kingdom	Europe	47	1872.05	840	0.857004	55980036
ERR5020753	PRJEB37886	AMPLICON	SAMEA7743398	ERX4829420	COG-UK/QEUH-B9F40F	Illumina NovaSeq 6000	PAIRED	PCR	VIRAL RNA	Severe acute respiratory syndrome coronavirus 2	Homo sapiens	ILLUMINA	2020-11-18	United Kingdom	Europe	23	4711.86	8000	0.676621	140898738
ERR5020754	PRJEB37886	AMPLICON	SAMEA7743399	ERX4829421	COG-UK/QEUH-B9FD9B	Illumina NovaSeq 6000	PAIRED	PCR	VIRAL RNA	Severe acute respiratory syndrome coronavirus 2	Homo sapiens	ILLUMINA	2020-11-18	United Kingdom	Europe	3	73.1969	0	0.0217369	2188807
ERR5020755	PRJEB37886	AMPLICON	SAMEA7743400	ERX4829422	COG-UK/QEUH-BA32A4	Illumina NovaSeq 6000	PAIRED	PCR	VIRAL RNA	Severe acute respiratory syndrome coronavirus 2	Homo sapiens	ILLUMINA	2020-11-18	United Kingdom	Europe	23	2385.99	1494	0.922416	71348354
ERR5020756	PRJEB37886	AMPLICON	SAMEA7743401	ERX4829423	COG-UK/QEUH-BA3347	Illumina NovaSeq 6000	PAIRED	PCR	VIRAL RNA	Severe acute respiratory syndrome coronavirus 2	Homo sapiens	ILLUMINA	2020-11-18	United Kingdom	Europe	28	4597.43	4465	0.965589	137476883
ERR5020757	PRJEB37886	AMPLICON	SAMEA7743402	ERX4829424	COG-UK/QEUH-B9F5EE	Illumina NovaSeq 6000	PAIRED	PCR	VIRAL RNA	Severe acute respiratory syndrome coronavirus 2	Homo sapiens	ILLUMINA	2020-11-18	United Kingdom	Europe	22	4278.42	4064	0.990235	127937623
ERR5020758	PRJEB37886	AMPLICON	SAMEA7743403	ERX4829425	COG-UK/QEUH-B9F5FD	Illumina NovaSeq 6000	PAIRED	PCR	VIRAL RNA	Severe acute respiratory syndrome coronavirus 2	Homo sapiens	ILLUMINA	2020-11-18	United Kingdom	Europe	25	4651.69	6644	0.711835	139099549
ERR5020759	PRJEB37886	AMPLICON	SAMEA7743404	ERX4829426	COG-UK/QEUH-BA320E	Illumina NovaSeq 6000	PAIRED	PCR	VIRAL RNA	Severe acute respiratory syndrome coronavirus 2	Homo sapiens	ILLUMINA	2020-11-18	United Kingdom	Europe	50	1439.63	603	0.765709	43049246
ERR5020760	PRJEB37886	AMPLICON	SAMEA7743405	ERX4829427	COG-UK/QEUH-B9F645	Illumina NovaSeq 6000	PAIRED	PCR	VIRAL RNA	Severe acute respiratory syndrome coronavirus 2	Homo sapiens	ILLUMINA	2020-11-18	United Kingdom	Europe	45	966.054	338	0.754908	28887899
ERR5020761	PRJEB37886	AMPLICON	SAMEA7743406	ERX4829428	COG-UK/QEUH-BA3990	Illumina NovaSeq 6000	PAIRED	PCR	VIRAL RNA	Severe acute respiratory syndrome coronavirus 2	Homo sapiens	ILLUMINA	2020-11-18	United Kingdom	Europe	29	4577.6	5006	0.79584	136884034
ERR5020762	PRJEB37886	AMPLICON	SAMEA7743407	ERX4829429	COG-UK/QEUH-B9F627	Illumina NovaSeq 6000	PAIRED	PCR	VIRAL RNA	Severe acute respiratory syndrome coronavirus 2	Homo sapiens	ILLUMINA	2020-11-18	United Kingdom	Europe	33	4524.2	4358	0.962679	135287154
ERR5020763	PRJEB37886	AMPLICON	SAMEA7743408	ERX4829430	COG-UK/QEUH-B9F654	Illumina NovaSeq 6000	PAIRED	PCR	VIRAL RNA	Severe acute respiratory syndrome coronavirus 2	Homo sapiens	ILLUMINA	2020-11-18	United Kingdom	Europe	21	4441.63	4285	0.992275	132818192
ERR5020764	PRJEB37886	AMPLICON	SAMEA7743409	ERX4829431	COG-UK/QEUH-B9E0DF	Illumina NovaSeq 6000	PAIRED	PCR	VIRAL RNA	Severe acute respiratory syndrome coronavirus 2	Homo sapiens	ILLUMINA	2020-11-18	United Kingdom	Europe	22	4694.73	7882	0.688225	140386614
ERR5020765	PRJEB37886	AMPLICON	SAMEA7743410	ERX4829432	COG-UK/QEUH-B9E127	Illumina NovaSeq 6000	PAIRED	PCR	VIRAL RNA	Severe acute respiratory syndrome coronavirus 2	Homo sapiens	ILLUMINA	2020-11-18	United Kingdom	Europe	27	4599.9	4606	0.936762	137550749
ERR5020766	PRJEB37886	AMPLICON	SAMEA7743411	ERX4829433	COG-UK/QEUH-B9F45A	Illumina NovaSeq 6000	PAIRED	PCR	VIRAL RNA	Severe acute respiratory syndrome coronavirus 2	Homo sapiens	ILLUMINA	2020-11-18	United Kingdom	Europe	26	4695.81	8000	0.667492	140418859
ERR5020767	PRJEB37886	AMPLICON	SAMEA7743412	ERX4829434	COG-UK/QEUH-B9E048	Illumina NovaSeq 6000	PAIRED	PCR	VIRAL RNA	Severe acute respiratory syndrome coronavirus 2	Homo sapiens	ILLUMINA	2020-11-18	United Kingdom	Europe	27	4673.97	7578	0.686921	139765656
ERR5020768	PRJEB37886	AMPLICON	SAMEA7743413	ERX4829435	COG-UK/QEUH-B9F42D	Illumina NovaSeq 6000	PAIRED	PCR	VIRAL RNA	Severe acute respiratory syndrome coronavirus 2	Homo sapiens	ILLUMINA	2020-11-18	United Kingdom	Europe	41	4597.25	4489	0.945089	137471622
ERR5020769	PRJEB37886	AMPLICON	SAMEA7743414	ERX4829436	COG-UK/QEUH-B9E057	Illumina NovaSeq 6000	PAIRED	PCR	VIRAL RNA	Severe acute respiratory syndrome coronavirus 2	Homo sapiens	ILLUMINA	2020-11-18	United Kingdom	Europe	27	4658.71	6745	0.72899	139309412
ERR5020770	PRJEB37886	AMPLICON	SAMEA7743415	ERX4829437	COG-UK/QEUH-B9E01B	Illumina NovaSeq 6000	PAIRED	PCR	VIRAL RNA	Severe acute respiratory syndrome coronavirus 2	Homo sapiens	ILLUMINA	2020-11-18	United Kingdom	Europe	25	4452.53	4426	0.95054	133143956
ERR5020771	PRJEB37886	AMPLICON	SAMEA7743416	ERX4829438	COG-UK/QEUH-B9F478	Illumina NovaSeq 6000	PAIRED	PCR	VIRAL RNA	Severe acute respiratory syndrome coronavirus 2	Homo sapiens	ILLUMINA	2020-11-18	United Kingdom	Europe	23	4679.78	7703	0.696586	139939507
ERR5020772	PRJEB37886	AMPLICON	SAMEA7743417	ERX4829439	COG-UK/QEUH-B9E066	Illumina NovaSeq 6000	PAIRED	PCR	VIRAL RNA	Severe acute respiratory syndrome coronavirus 2	Homo sapiens	ILLUMINA	2020-11-18	United Kingdom	Europe	3	378.601	0	0.0691235	11321304
ERR5020773	PRJEB37886	AMPLICON	SAMEA7743419	ERX4829440	COG-UK/QEUH-B9F3F3	Illumina NovaSeq 6000	PAIRED	PCR	VIRAL RNA	Severe acute respiratory syndrome coronavirus 2	Homo sapiens	ILLUMINA	2020-11-18	United Kingdom	Europe	27	4719.42	8001	0.682139	141124699
ERR5020774	PRJEB37886	AMPLICON	SAMEA7743420	ERX4829441	COG-UK/QEUH-B9E0FD	Illumina NovaSeq 6000	PAIRED	PCR	VIRAL RNA	Severe acute respiratory syndrome coronavirus 2	Homo sapiens	ILLUMINA	2020-11-18	United Kingdom	Europe	30	4596.65	5170	0.808882	137453772
ERR5020775	PRJEB37886	AMPLICON	SAMEA7743421	ERX4829442	COG-UK/QEUH-B9F469	Illumina NovaSeq 6000	PAIRED	PCR	VIRAL RNA	Severe acute respiratory syndrome coronavirus 2	Homo sapiens	ILLUMINA	2020-11-18	United Kingdom	Europe	25	4631.76	5698	0.787546	138503512
ERR5020776	PRJEB37886	AMPLICON	SAMEA7743422	ERX4829443	COG-UK/QEUH-B9E075	Illumina NovaSeq 6000	PAIRED	PCR	VIRAL RNA	Severe acute respiratory syndrome coronavirus 2	Homo sapiens	ILLUMINA	2020-11-18	United Kingdom	Europe	75	1765.04	724	0.869779	52779893
ERR5020777	PRJEB37886	AMPLICON	SAMEA7743423	ERX4829444	COG-UK/QEUH-B9F43C	Illumina NovaSeq 6000	PAIRED	PCR	VIRAL RNA	Severe acute respiratory syndrome coronavirus 2	Homo sapiens	ILLUMINA	2020-11-18	United Kingdom	Europe	21	4690.41	7970	0.67933	140257460
ERR5020778	PRJEB37886	AMPLICON	SAMEA7743424	ERX4829445	COG-UK/QEUH-B9F618	Illumina NovaSeq 6000	PAIRED	PCR	VIRAL RNA	Severe acute respiratory syndrome coronavirus 2	Homo sapiens	ILLUMINA	2020-11-18	United Kingdom	Europe	15	4612.12	5066	0.775574	137916215
ERR5020779	PRJEB37886	AMPLICON	SAMEA7743425	ERX4829446	COG-UK/QEUH-B9F609	Illumina NovaSeq 6000	PAIRED	PCR	VIRAL RNA	Severe acute respiratory syndrome coronavirus 2	Homo sapiens	ILLUMINA	2020-11-18	United Kingdom	Europe	24	2424.63	1406	0.91148	72503830
ERR5020780	PRJEB37886	AMPLICON	SAMEA7743426	ERX4829447	COG-UK/QEUH-B9F663	Illumina NovaSeq 6000	PAIRED	PCR	VIRAL RNA	Severe acute respiratory syndrome coronavirus 2	Homo sapiens	ILLUMINA	2020-11-18	United Kingdom	Europe	30	3528.99	3120	0.982911	105527354
ERR5020781	PRJEB37886	AMPLICON	SAMEA7743427	ERX4829448	COG-UK/QEUH-B9F593	Illumina NovaSeq 6000	PAIRED	PCR	VIRAL RNA	Severe acute respiratory syndrome coronavirus 2	Homo sapiens	ILLUMINA	2020-11-18	United Kingdom	Europe	26	2477.48	1750	0.913621	74083981
ERR5020782	PRJEB37886	AMPLICON	SAMEA7743428	ERX4829449	COG-UK/QEUH-B9F5A2	Illumina NovaSeq 6000	PAIRED	PCR	VIRAL RNA	Severe acute respiratory syndrome coronavirus 2	Homo sapiens	ILLUMINA	2020-11-18	United Kingdom	Europe	27	4565.24	4838	0.84443	136514358
ERR5020783	PRJEB37886	AMPLICON	SAMEA7743429	ERX4829450	COG-UK/QEUH-BA3909	Illumina NovaSeq 6000	PAIRED	PCR	VIRAL RNA	Severe acute respiratory syndrome coronavirus 2	Homo sapiens	ILLUMINA	2020-11-18	United Kingdom	Europe	31	3161.71	2621	0.972277	94544757
ERR5020784	PRJEB37886	AMPLICON	SAMEA7743430	ERX4829451	COG-UK/QEUH-B9F636	Illumina NovaSeq 6000	PAIRED	PCR	VIRAL RNA	Severe acute respiratory syndrome coronavirus 2	Homo sapiens	ILLUMINA	2020-11-18	United Kingdom	Europe	25	4615.01	4910	0.87115	138002605
ERR5020785	PRJEB37886	AMPLICON	SAMEA7743431	ERX4829452	COG-UK/QEUH-B9F672	Illumina NovaSeq 6000	PAIRED	PCR	VIRAL RNA	Severe acute respiratory syndrome coronavirus 2	Homo sapiens	ILLUMINA	2020-11-18	United Kingdom	Europe	26	4592.59	5409	0.768986	137332362
ERR5020786	PRJEB37886	AMPLICON	SAMEA7743432	ERX4829453	COG-UK/QEUH-B9E093	Illumina NovaSeq 6000	PAIRED	PCR	VIRAL RNA	Severe acute respiratory syndrome coronavirus 2	Homo sapiens	ILLUMINA	2020-11-18	United Kingdom	Europe	25	4658.57	6892	0.690633	139305248
ERR5020787	PRJEB37886	AMPLICON	SAMEA7743433	ERX4829454	COG-UK/QEUH-B9F487	Illumina NovaSeq 6000	PAIRED	PCR	VIRAL RNA	Severe acute respiratory syndrome coronavirus 2	Homo sapiens	ILLUMINA	2020-11-18	United Kingdom	Europe	75	1095.18	377	0.786042	32749213
ERR5020788	PRJEB37886	AMPLICON	SAMEA7743434	ERX4829455	COG-UK/QEUH-B9F3A8	Illumina NovaSeq 6000	PAIRED	PCR	VIRAL RNA	Severe acute respiratory syndrome coronavirus 2	Homo sapiens	ILLUMINA	2020-11-18	United Kingdom	Europe	28	4487.93	4388	0.948901	134202533
ERR5020789	PRJEB37886	AMPLICON	SAMEA7743435	ERX4829456	COG-UK/QEUH-B9F29C	Illumina NovaSeq 6000	PAIRED	PCR	VIRAL RNA	Severe acute respiratory syndrome coronavirus 2	Homo sapiens	ILLUMINA	2020-11-18	United Kingdom	Europe	26	3678.04	3505	0.982276	109984310
ERR5020790	PRJEB37886	AMPLICON	SAMEA7743436	ERX4829457	COG-UK/QEUH-BA3CB5	Illumina NovaSeq 6000	PAIRED	PCR	VIRAL RNA	Severe acute respiratory syndrome coronavirus 2	Homo sapiens	ILLUMINA	2020-11-17	United Kingdom	Europe	50	2189.49	1308	0.904123	65472191
ERR5020791	PRJEB37886	AMPLICON	SAMEA7743437	ERX4829458	COG-UK/QEUH-B9F2E7	Illumina NovaSeq 6000	PAIRED	PCR	VIRAL RNA	Severe acute respiratory syndrome coronavirus 2	Homo sapiens	ILLUMINA	2020-11-18	United Kingdom	Europe	33	3626.83	3329	0.971173	108453139
ERR5020792	PRJEB37886	AMPLICON	SAMEA7743438	ERX4829459	COG-UK/QEUH-BA3CE2	Illumina NovaSeq 6000	PAIRED	PCR	VIRAL RNA	Severe acute respiratory syndrome coronavirus 2	Homo sapiens	ILLUMINA	2020-11-17	United Kingdom	Europe	42	1767.72	826	0.845333	52860113
ERR5020793	PRJEB37886	AMPLICON	SAMEA7743439	ERX4829460	COG-UK/QEUH-B9F2F6	Illumina NovaSeq 6000	PAIRED	PCR	VIRAL RNA	Severe acute respiratory syndrome coronavirus 2	Homo sapiens	ILLUMINA	2020-11-18	United Kingdom	Europe	23	4642.62	6742	0.713474	138828256
ERR5020794	PRJEB37886	AMPLICON	SAMEA7743440	ERX4829461	COG-UK/QEUH-BA3D3A	Illumina NovaSeq 6000	PAIRED	PCR	VIRAL RNA	Severe acute respiratory syndrome coronavirus 2	Homo sapiens	ILLUMINA	2020-11-17	United Kingdom	Europe	26	2053.15	1147	0.906966	61395461
ERR5020795	PRJEB37886	AMPLICON	SAMEA7743441	ERX4829462	COG-UK/QEUH-B9F34E	Illumina NovaSeq 6000	PAIRED	PCR	VIRAL RNA	Severe acute respiratory syndrome coronavirus 2	Homo sapiens	ILLUMINA	2020-11-18	United Kingdom	Europe	69	1395.13	532	0.831121	41718632
ERR5020796	PRJEB37886	AMPLICON	SAMEA7743442	ERX4829463	COG-UK/QEUH-BA3CD3	Illumina NovaSeq 6000	PAIRED	PCR	VIRAL RNA	Severe acute respiratory syndrome coronavirus 2	Homo sapiens	ILLUMINA	2020-11-17	United Kingdom	Europe	30	4700.47	8001	0.657024	140558280
ERR5020797	PRJEB37886	AMPLICON	SAMEA7743443	ERX4829464	COG-UK/QEUH-B9F2BA	Illumina NovaSeq 6000	PAIRED	PCR	VIRAL RNA	Severe acute respiratory syndrome coronavirus 2	Homo sapiens	ILLUMINA	2020-11-18	United Kingdom	Europe	23	4430.91	4370	0.981774	132497548
ERR5020798	PRJEB37886	AMPLICON	SAMEA7743444	ERX4829465	COG-UK/QEUH-BA39AF	Illumina NovaSeq 6000	PAIRED	PCR	VIRAL RNA	Severe acute respiratory syndrome coronavirus 2	Homo sapiens	ILLUMINA	2020-11-18	United Kingdom	Europe	21	4682	7387	0.70314	140005810
ERR5020799	PRJEB37886	AMPLICON	SAMEA7743445	ERX4829466	COG-UK/QEUH-BA3918	Illumina NovaSeq 6000	PAIRED	PCR	VIRAL RNA	Severe acute respiratory syndrome coronavirus 2	Homo sapiens	ILLUMINA	2020-11-18	United Kingdom	Europe	17	4621.73	5557	0.800087	138203453
ERR5020800	PRJEB37886	AMPLICON	SAMEA7743446	ERX4829467	COG-UK/QEUH-B9FC43	Illumina NovaSeq 6000	PAIRED	PCR	VIRAL RNA	Severe acute respiratory syndrome coronavirus 2	Homo sapiens	ILLUMINA	2020-11-18	United Kingdom	Europe	4	563.882	0	0.0971809	16861765
ERR5020801	PRJEB37886	AMPLICON	SAMEA7743447	ERX4829468	COG-UK/QEUH-BA363F	Illumina NovaSeq 6000	PAIRED	PCR	VIRAL RNA	Severe acute respiratory syndrome coronavirus 2	Homo sapiens	ILLUMINA	2020-11-18	United Kingdom	Europe	24	4647.02	6505	0.723272	138959980
ERR5020802	PRJEB37886	AMPLICON	SAMEA7743448	ERX4829469	COG-UK/QEUH-B9FC52	Illumina NovaSeq 6000	PAIRED	PCR	VIRAL RNA	Severe acute respiratory syndrome coronavirus 2	Homo sapiens	ILLUMINA	2020-11-18	United Kingdom	Europe	30	3174.42	2573	0.965221	94924539
ERR5020803	PRJEB37886	AMPLICON	SAMEA7743449	ERX4829470	COG-UK/QEUH-BA357E	Illumina NovaSeq 6000	PAIRED	PCR	VIRAL RNA	Severe acute respiratory syndrome coronavirus 2	Homo sapiens	ILLUMINA	2020-11-18	United Kingdom	Europe	89	944.966	246	0.706384	28257316
ERR5020804	PRJEB37886	AMPLICON	SAMEA7743450	ERX4829471	COG-UK/QEUH-BA3C88	Illumina NovaSeq 6000	PAIRED	PCR	VIRAL RNA	Severe acute respiratory syndrome coronavirus 2	Homo sapiens	ILLUMINA	2020-11-17	United Kingdom	Europe	34	2004.72	945	0.880681	59947186
ERR5020805	PRJEB37886	AMPLICON	SAMEA7743451	ERX4829472	COG-UK/QEUH-B9F320	Illumina NovaSeq 6000	PAIRED	PCR	VIRAL RNA	Severe acute respiratory syndrome coronavirus 2	Homo sapiens	ILLUMINA	2020-11-18	United Kingdom	Europe	27	4557.35	4684	0.947162	136278436
ERR5020806	PRJEB37886	AMPLICON	SAMEA7743452	ERX4829473	COG-UK/QEUH-B9F302	Illumina NovaSeq 6000	PAIRED	PCR	VIRAL RNA	Severe acute respiratory syndrome coronavirus 2	Homo sapiens	ILLUMINA	2020-11-18	United Kingdom	Europe	21	4238.77	3973	0.991004	126752083
ERR5020807	PRJEB37886	AMPLICON	SAMEA7743453	ERX4829474	COG-UK/QEUH-B9F311	Illumina NovaSeq 6000	PAIRED	PCR	VIRAL RNA	Severe acute respiratory syndrome coronavirus 2	Homo sapiens	ILLUMINA	2020-11-18	United Kingdom	Europe	22	4698.31	7992	0.669431	140493583
ERR5020808	PRJEB37886	AMPLICON	SAMEA7743454	ERX4829475	COG-UK/QEUH-B9F35D	Illumina NovaSeq 6000	PAIRED	PCR	VIRAL RNA	Severe acute respiratory syndrome coronavirus 2	Homo sapiens	ILLUMINA	2020-11-18	United Kingdom	Europe	24	4604.23	4670	0.901013	137680235
ERR5020809	PRJEB37886	AMPLICON	SAMEA7743455	ERX4829476	COG-UK/QEUH-BA3D58	Illumina NovaSeq 6000	PAIRED	PCR	VIRAL RNA	Severe acute respiratory syndrome coronavirus 2	Homo sapiens	ILLUMINA	2020-11-18	United Kingdom	Europe	19	3594.47	3259	0.983146	107485521
ERR5020810	PRJEB37886	AMPLICON	SAMEA7743456	ERX4829477	COG-UK/QEUH-BA3C97	Illumina NovaSeq 6000	PAIRED	PCR	VIRAL RNA	Severe acute respiratory syndrome coronavirus 2	Homo sapiens	ILLUMINA	2020-11-17	United Kingdom	Europe	51	1499.89	571	0.833595	44851227
ERR5020811	PRJEB37886	AMPLICON	SAMEA7743457	ERX4829478	COG-UK/QEUH-B9F33F	Illumina NovaSeq 6000	PAIRED	PCR	VIRAL RNA	Severe acute respiratory syndrome coronavirus 2	Homo sapiens	ILLUMINA	2020-11-18	United Kingdom	Europe	25	4579.48	4577	0.928669	136940224
ERR5020812	PRJEB37886	AMPLICON	SAMEA7743458	ERX4829479	COG-UK/QEUH-BA3D1C	Illumina NovaSeq 6000	PAIRED	PCR	VIRAL RNA	Severe acute respiratory syndrome coronavirus 2	Homo sapiens	ILLUMINA	2020-11-17	United Kingdom	Europe	27	4702.88	7989	0.688125	140630305
ERR5020813	PRJEB37886	AMPLICON	SAMEA7743459	ERX4829480	COG-UK/QEUH-BA359C	Illumina NovaSeq 6000	PAIRED	PCR	VIRAL RNA	Severe acute respiratory syndrome coronavirus 2	Homo sapiens	ILLUMINA	2020-11-18	United Kingdom	Europe	33	4395.11	4280	0.972076	131426835
ERR5020814	PRJEB37886	AMPLICON	SAMEA7743460	ERX4829481	COG-UK/QEUH-BA3602	Illumina NovaSeq 6000	PAIRED	PCR	VIRAL RNA	Severe acute respiratory syndrome coronavirus 2	Homo sapiens	ILLUMINA	2020-11-18	United Kingdom	Europe	25	3639.24	3344	0.970538	108824161
ERR5020815	PRJEB37886	AMPLICON	SAMEA7743461	ERX4829482	COG-UK/QEUH-B9FCE9	Illumina NovaSeq 6000	PAIRED	PCR	VIRAL RNA	Severe acute respiratory syndrome coronavirus 2	Homo sapiens	ILLUMINA	2020-11-18	United Kingdom	Europe	24	4613.54	4920	0.852623	137958789
ERR5020816	PRJEB37886	AMPLICON	SAMEA7743462	ERX4829483	COG-UK/QEUH-BA35AB	Illumina NovaSeq 6000	PAIRED	PCR	VIRAL RNA	Severe acute respiratory syndrome coronavirus 2	Homo sapiens	ILLUMINA	2020-11-18	United Kingdom	Europe	31	3713.81	3403	0.990503	111054142
ERR5020817	PRJEB37886	AMPLICON	SAMEA7743463	ERX4829484	COG-UK/QEUH-BA358D	Illumina NovaSeq 6000	PAIRED	PCR	VIRAL RNA	Severe acute respiratory syndrome coronavirus 2	Homo sapiens	ILLUMINA	2020-11-18	United Kingdom	Europe	49	1495.34	602	0.853225	44715142
ERR5020818	PRJEB37886	AMPLICON	SAMEA7743464	ERX4829485	COG-UK/QEUH-BA35D8	Illumina NovaSeq 6000	PAIRED	PCR	VIRAL RNA	Severe acute respiratory syndrome coronavirus 2	Homo sapiens	ILLUMINA	2020-11-18	United Kingdom	Europe	24	4576.47	4804	0.885296	136850068
ERR5020819	PRJEB37886	AMPLICON	SAMEA7743465	ERX4829486	COG-UK/QEUH-B9FC70	Illumina NovaSeq 6000	PAIRED	PCR	VIRAL RNA	Severe acute respiratory syndrome coronavirus 2	Homo sapiens	ILLUMINA	2020-11-18	United Kingdom	Europe	33	2553.72	1620	0.925158	76363764
ERR5020820	PRJEB37886	AMPLICON	SAMEA7743466	ERX4829487	COG-UK/QEUH-BA356F	Illumina NovaSeq 6000	PAIRED	PCR	VIRAL RNA	Severe acute respiratory syndrome coronavirus 2	Homo sapiens	ILLUMINA	2020-11-18	United Kingdom	Europe	25	4497.71	4389	0.956091	134495014
ERR5020821	PRJEB37886	AMPLICON	SAMEA7743467	ERX4829488	COG-UK/QEUH-BA3D2B	Illumina NovaSeq 6000	PAIRED	PCR	VIRAL RNA	Severe acute respiratory syndrome coronavirus 2	Homo sapiens	ILLUMINA	2020-11-17	United Kingdom	Europe	24	4701.27	8004	0.654182	140582038
ERR5020822	PRJEB37886	AMPLICON	SAMEA7743468	ERX4829489	COG-UK/QEUH-B9F95B	Illumina NovaSeq 6000	PAIRED	PCR	VIRAL RNA	Severe acute respiratory syndrome coronavirus 2	Homo sapiens	ILLUMINA	2020-11-18	United Kingdom	Europe	27	4663.33	7993	0.675384	139447598
ERR5020823	PRJEB37886	AMPLICON	SAMEA7743469	ERX4829490	COG-UK/QEUH-B9FA49	Illumina NovaSeq 6000	PAIRED	PCR	VIRAL RNA	Severe acute respiratory syndrome coronavirus 2	Homo sapiens	ILLUMINA	2020-11-18	United Kingdom	Europe	24	3919.12	3764	0.990235	117193359
ERR5020824	PRJEB37886	AMPLICON	SAMEA7743470	ERX4829491	COG-UK/QEUH-B9E46A	Illumina NovaSeq 6000	PAIRED	PCR	VIRAL RNA	Severe acute respiratory syndrome coronavirus 2	Homo sapiens	ILLUMINA	2020-11-18	United Kingdom	Europe	30	3757.58	3579	0.973682	112362945
ERR5020825	PRJEB37886	AMPLICON	SAMEA7743471	ERX4829492	COG-UK/QEUH-B9F96A	Illumina NovaSeq 6000	PAIRED	PCR	VIRAL RNA	Severe acute respiratory syndrome coronavirus 2	Homo sapiens	ILLUMINA	2020-11-18	United Kingdom	Europe	36	2061.07	1131	0.89058	61632241
ERR5020826	PRJEB37886	AMPLICON	SAMEA7743472	ERX4829493	COG-UK/QEUH-B9E50D	Illumina NovaSeq 6000	PAIRED	PCR	VIRAL RNA	Severe acute respiratory syndrome coronavirus 2	Homo sapiens	ILLUMINA	2020-11-18	United Kingdom	Europe	23	4557.84	4633	0.937966	136292950
ERR5020827	PRJEB37886	AMPLICON	SAMEA7743473	ERX4829494	COG-UK/QEUH-B9F9C4	Illumina NovaSeq 6000	PAIRED	PCR	VIRAL RNA	Severe acute respiratory syndrome coronavirus 2	Homo sapiens	ILLUMINA	2020-11-18	United Kingdom	Europe	32	4540.56	4797	0.933084	135776288
ERR5020828	PRJEB37886	AMPLICON	SAMEA7743474	ERX4829495	COG-UK/QEUH-B9E51C	Illumina NovaSeq 6000	PAIRED	PCR	VIRAL RNA	Severe acute respiratory syndrome coronavirus 2	Homo sapiens	ILLUMINA	2020-11-18	United Kingdom	Europe	58	1438.56	488	0.839782	43017407
ERR5020829	PRJEB37886	AMPLICON	SAMEA7743475	ERX4829496	COG-UK/QEUH-B9F979	Illumina NovaSeq 6000	PAIRED	PCR	VIRAL RNA	Severe acute respiratory syndrome coronavirus 2	Homo sapiens	ILLUMINA	2020-11-18	United Kingdom	Europe	27	4521.03	4507	0.962913	135192464
ERR5020830	PRJEB37886	AMPLICON	SAMEA7743476	ERX4829497	COG-UK/QEUH-B9E42E	Illumina NovaSeq 6000	PAIRED	PCR	VIRAL RNA	Severe acute respiratory syndrome coronavirus 2	Homo sapiens	ILLUMINA	2020-11-18	United Kingdom	Europe	21	4654.02	6947	0.734308	139169144
ERR5020831	PRJEB37886	AMPLICON	SAMEA7743477	ERX4829498	COG-UK/QEUH-B9FC07	Illumina NovaSeq 6000	PAIRED	PCR	VIRAL RNA	Severe acute respiratory syndrome coronavirus 2	Homo sapiens	ILLUMINA	2020-11-18	United Kingdom	Europe	20	4659.68	7612	0.684045	139338345
ERR5020832	PRJEB37886	AMPLICON	SAMEA7743478	ERX4829499	COG-UK/QEUH-BA365D	Illumina NovaSeq 6000	PAIRED	PCR	VIRAL RNA	Severe acute respiratory syndrome coronavirus 2	Homo sapiens	ILLUMINA	2020-11-18	United Kingdom	Europe	24	4685.46	7966	0.675116	140109176
ERR5020833	PRJEB37886	AMPLICON	SAMEA7743479	ERX4829500	COG-UK/QEUH-BA35E7	Illumina NovaSeq 6000	PAIRED	PCR	VIRAL RNA	Severe acute respiratory syndrome coronavirus 2	Homo sapiens	ILLUMINA	2020-11-18	United Kingdom	Europe	30	4674.61	7241	0.715915	139784970
ERR5020834	PRJEB37886	AMPLICON	SAMEA7743480	ERX4829501	COG-UK/QEUH-B9FBDD	Illumina NovaSeq 6000	PAIRED	PCR	VIRAL RNA	Severe acute respiratory syndrome coronavirus 2	Homo sapiens	ILLUMINA	2020-11-18	United Kingdom	Europe	24	4697.52	8000	0.673912	140469903
ERR5020835	PRJEB37886	AMPLICON	SAMEA7743481	ERX4829502	COG-UK/QEUH-B9FD04	Illumina NovaSeq 6000	PAIRED	PCR	VIRAL RNA	Severe acute respiratory syndrome coronavirus 2	Homo sapiens	ILLUMINA	2020-11-18	United Kingdom	Europe	24	2351.69	1337	0.91021	70322521
ERR5020836	PRJEB37886	AMPLICON	SAMEA7743482	ERX4829503	COG-UK/QEUH-B9FC8F	Illumina NovaSeq 6000	PAIRED	PCR	VIRAL RNA	Severe acute respiratory syndrome coronavirus 2	Homo sapiens	ILLUMINA	2020-11-18	United Kingdom	Europe	27	4701.63	7999	0.676053	140592793
ERR5020837	PRJEB37886	AMPLICON	SAMEA7743483	ERX4829504	COG-UK/QEUH-BA35C9	Illumina NovaSeq 6000	PAIRED	PCR	VIRAL RNA	Severe acute respiratory syndrome coronavirus 2	Homo sapiens	ILLUMINA	2020-11-18	United Kingdom	Europe	23	4673.17	6914	0.711567	139741680
ERR5020838	PRJEB37886	AMPLICON	SAMEA7743484	ERX4829505	COG-UK/QEUH-B9FCBC	Illumina NovaSeq 6000	PAIRED	PCR	VIRAL RNA	Severe acute respiratory syndrome coronavirus 2	Homo sapiens	ILLUMINA	2020-11-18	United Kingdom	Europe	19	4544.78	4484	0.938601	135902494
ERR5020839	PRJEB37886	AMPLICON	SAMEA7743485	ERX4829506	COG-UK/QEUH-BA35F6	Illumina NovaSeq 6000	PAIRED	PCR	VIRAL RNA	Severe acute respiratory syndrome coronavirus 2	Homo sapiens	ILLUMINA	2020-11-18	United Kingdom	Europe	19	4197.59	3964	0.991004	125520423
ERR5020840	PRJEB37886	AMPLICON	SAMEA7743486	ERX4829507	COG-UK/QEUH-B9FEF2	Illumina NovaSeq 6000	PAIRED	PCR	VIRAL RNA	Severe acute respiratory syndrome coronavirus 2	Homo sapiens	ILLUMINA	2020-11-18	United Kingdom	Europe	26	3283.62	2865	0.964987	98190149
ERR5020841	PRJEB37886	AMPLICON	SAMEA7743487	ERX4829508	COG-UK/MILK-BABAC2	Illumina NovaSeq 6000	PAIRED	PCR	VIRAL RNA	Severe acute respiratory syndrome coronavirus 2	Homo sapiens	ILLUMINA	2020-11-18	United Kingdom	Europe	30	1899.78	706	0.804635	56809127
ERR5020842	PRJEB37886	AMPLICON	SAMEA7743488	ERX4829509	COG-UK/MILK-BAFEC2	Illumina NovaSeq 6000	PAIRED	PCR	VIRAL RNA	Severe acute respiratory syndrome coronavirus 2	Homo sapiens	ILLUMINA	2020-11-17	United Kingdom	Europe	28	4627.25	5369	0.808581	138368745
ERR5020843	PRJEB37886	AMPLICON	SAMEA7743489	ERX4829510	COG-UK/MILK-BABA3B	Illumina NovaSeq 6000	PAIRED	PCR	VIRAL RNA	Severe acute respiratory syndrome coronavirus 2	Homo sapiens	ILLUMINA	2020-11-18	United Kingdom	Europe	22	4633.16	5441	0.784236	138545270
ERR5020844	PRJEB37886	AMPLICON	SAMEA7743490	ERX4829511	COG-UK/MILK-BAFDF2	Illumina NovaSeq 6000	PAIRED	PCR	VIRAL RNA	Severe acute respiratory syndrome coronavirus 2	Homo sapiens	ILLUMINA	2020-11-17	United Kingdom	Europe	24	4590.95	4947	0.837775	137283317
ERR5020845	PRJEB37886	AMPLICON	SAMEA7743491	ERX4829512	COG-UK/MILK-BABA59	Illumina NovaSeq 6000	PAIRED	PCR	VIRAL RNA	Severe acute respiratory syndrome coronavirus 2	Homo sapiens	ILLUMINA	2020-11-18	United Kingdom	Europe	29	2171.57	1234	0.93305	64936607
ERR5020846	PRJEB37886	AMPLICON	SAMEA7743492	ERX4829513	COG-UK/MILK-BAFAA0	Illumina NovaSeq 6000	PAIRED	PCR	VIRAL RNA	Severe acute respiratory syndrome coronavirus 2	Homo sapiens	ILLUMINA	2020-11-17	United Kingdom	Europe	30	4409.5	4260	0.935257	131857171
ERR5020847	PRJEB37886	AMPLICON	SAMEA7743493	ERX4829514	COG-UK/MILK-BABA4A	Illumina NovaSeq 6000	PAIRED	PCR	VIRAL RNA	Severe acute respiratory syndrome coronavirus 2	Homo sapiens	ILLUMINA	2020-11-18	United Kingdom	Europe	26	4611.07	5706	0.733304	137884882
ERR5020848	PRJEB37886	AMPLICON	SAMEA7743494	ERX4829515	COG-UK/MILK-BAFADD	Illumina NovaSeq 6000	PAIRED	PCR	VIRAL RNA	Severe acute respiratory syndrome coronavirus 2	Homo sapiens	ILLUMINA	2020-11-17	United Kingdom	Europe	29	2625.65	1693	0.953583	78514758
ERR5020849	PRJEB37886	AMPLICON	SAMEA7743495	ERX4829516	COG-UK/MILK-BABA77	Illumina NovaSeq 6000	PAIRED	PCR	VIRAL RNA	Severe acute respiratory syndrome coronavirus 2	Homo sapiens	ILLUMINA	2020-11-18	United Kingdom	Europe	17	4510.04	4504	0.84326	134863803
ERR5020850	PRJEB37886	AMPLICON	SAMEA7743496	ERX4829517	COG-UK/MILK-BABAE0	Illumina NovaSeq 6000	PAIRED	PCR	VIRAL RNA	Severe acute respiratory syndrome coronavirus 2	Homo sapiens	ILLUMINA	2020-11-18	United Kingdom	Europe	27	4530.16	4773	0.837274	135465392
ERR5020851	PRJEB37886	AMPLICON	SAMEA7743497	ERX4829518	COG-UK/MILK-BAFAEC	Illumina NovaSeq 6000	PAIRED	PCR	VIRAL RNA	Severe acute respiratory syndrome coronavirus 2	Homo sapiens	ILLUMINA	2020-11-17	United Kingdom	Europe	28	1856.04	824	0.864629	55501208
ERR5020852	PRJEB37886	AMPLICON	SAMEA7743498	ERX4829519	COG-UK/MILK-BABA95	Illumina NovaSeq 6000	PAIRED	PCR	VIRAL RNA	Severe acute respiratory syndrome coronavirus 2	Homo sapiens	ILLUMINA	2020-11-18	United Kingdom	Europe	26	4023.11	3793	0.960974	120303186
ERR5020853	PRJEB37886	AMPLICON	SAMEA7743499	ERX4829520	COG-UK/MILK-BAFA91	Illumina NovaSeq 6000	PAIRED	PCR	VIRAL RNA	Severe acute respiratory syndrome coronavirus 2	Homo sapiens	ILLUMINA	2020-11-17	United Kingdom	Europe	24	4247.18	3974	0.967361	127003534
ERR5020854	PRJEB37886	AMPLICON	SAMEA7743500	ERX4829521	COG-UK/MILK-BABAA4	Illumina NovaSeq 6000	PAIRED	PCR	VIRAL RNA	Severe acute respiratory syndrome coronavirus 2	Homo sapiens	ILLUMINA	2020-11-18	United Kingdom	Europe	27	4450.76	4345	0.881684	133091020
ERR5020855	PRJEB37886	AMPLICON	SAMEA7743501	ERX4829522	COG-UK/MILK-BAFAFB	Illumina NovaSeq 6000	PAIRED	PCR	VIRAL RNA	Severe acute respiratory syndrome coronavirus 2	Homo sapiens	ILLUMINA	2020-11-17	United Kingdom	Europe	75	658.873	133	0.53931	19702272
ERR5020856	PRJEB37886	AMPLICON	SAMEA7743502	ERX4829523	COG-UK/MILK-BB0927	Illumina NovaSeq 6000	PAIRED	PCR	VIRAL RNA	Severe acute respiratory syndrome coronavirus 2	Homo sapiens	ILLUMINA	2020-11-17	United Kingdom	Europe	21	4588.79	5109	0.786008	137218692
ERR5020857	PRJEB37886	AMPLICON	SAMEA7743503	ERX4829524	COG-UK/MILK-BB1AAB	Illumina NovaSeq 6000	PAIRED	PCR	VIRAL RNA	Severe acute respiratory syndrome coronavirus 2	Homo sapiens	ILLUMINA	2020-11-18	United Kingdom	Europe	34	1859.71	841	0.904257	55610857
ERR5020858	PRJEB37886	AMPLICON	SAMEA7743504	ERX4829525	COG-UK/MILK-BB09BE	Illumina NovaSeq 6000	PAIRED	PCR	VIRAL RNA	Severe acute respiratory syndrome coronavirus 2	Homo sapiens	ILLUMINA	2020-11-17	United Kingdom	Europe	82	814.479	193	0.619837	24355366
ERR5020859	PRJEB37886	AMPLICON	SAMEA7743505	ERX4829526	COG-UK/MILK-BB1ABA	Illumina NovaSeq 6000	PAIRED	PCR	VIRAL RNA	Severe acute respiratory syndrome coronavirus 2	Homo sapiens	ILLUMINA	2020-11-18	United Kingdom	Europe	29	4426.78	4338	0.940106	132373886
ERR5020860	PRJEB37886	AMPLICON	SAMEA7743506	ERX4829527	COG-UK/MILK-BB0A06	Illumina NovaSeq 6000	PAIRED	PCR	VIRAL RNA	Severe acute respiratory syndrome coronavirus 2	Homo sapiens	ILLUMINA	2020-11-17	United Kingdom	Europe	22	4192.95	3956	0.983747	125381777
ERR5020861	PRJEB37886	AMPLICON	SAMEA7743507	ERX4829528	COG-UK/MILK-BB1A8D	Illumina NovaSeq 6000	PAIRED	PCR	VIRAL RNA	Severe acute respiratory syndrome coronavirus 2	Homo sapiens	ILLUMINA	2020-11-18	United Kingdom	Europe	25	4619.63	5069	0.789988	138140944
ERR5020862	PRJEB37886	AMPLICON	SAMEA7743508	ERX4829529	COG-UK/MILK-BB0963	Illumina NovaSeq 6000	PAIRED	PCR	VIRAL RNA	Severe acute respiratory syndrome coronavirus 2	Homo sapiens	ILLUMINA	2020-11-17	United Kingdom	Europe	22	4554.59	4632	0.849681	136195912
ERR5020863	PRJEB37886	AMPLICON	SAMEA7743509	ERX4829530	COG-UK/MILK-BB0A33	Illumina NovaSeq 6000	PAIRED	PCR	VIRAL RNA	Severe acute respiratory syndrome coronavirus 2	Homo sapiens	ILLUMINA	2020-11-17	United Kingdom	Europe	24	4383.94	4200	0.943919	131093073
ERR5020864	PRJEB37886	AMPLICON	SAMEA7743510	ERX4829531	COG-UK/MILK-BB1AD8	Illumina NovaSeq 6000	PAIRED	PCR	VIRAL RNA	Severe acute respiratory syndrome coronavirus 2	Homo sapiens	ILLUMINA	2020-11-18	United Kingdom	Europe	25	4403.33	4278	0.912885	131672874
ERR5020865	PRJEB37886	AMPLICON	SAMEA7743511	ERX4829532	COG-UK/MILK-BB09DC	Illumina NovaSeq 6000	PAIRED	PCR	VIRAL RNA	Severe acute respiratory syndrome coronavirus 2	Homo sapiens	ILLUMINA	2020-11-17	United Kingdom	Europe	22	4475.21	4410	0.914624	133822086
ERR5020866	PRJEB37886	AMPLICON	SAMEA7743512	ERX4829533	COG-UK/MILK-BB1AC9	Illumina NovaSeq 6000	PAIRED	PCR	VIRAL RNA	Severe acute respiratory syndrome coronavirus 2	Homo sapiens	ILLUMINA	2020-11-18	United Kingdom	Europe	25	2768	1995	0.961643	82771577
ERR5020867	PRJEB37886	AMPLICON	SAMEA7743513	ERX4829534	COG-UK/MILK-BB0A24	Illumina NovaSeq 6000	PAIRED	PCR	VIRAL RNA	Severe acute respiratory syndrome coronavirus 2	Homo sapiens	ILLUMINA	2020-11-17	United Kingdom	Europe	29	3990.84	3707	0.987459	119338169
ERR5020868	PRJEB37886	AMPLICON	SAMEA7743514	ERX4829535	COG-UK/MILK-BB1DDF	Illumina NovaSeq 6000	PAIRED	PCR	VIRAL RNA	Severe acute respiratory syndrome coronavirus 2	Homo sapiens	ILLUMINA	2020-11-18	United Kingdom	Europe	27	3718.23	3428	0.984416	111186265
ERR5020869	PRJEB37886	AMPLICON	SAMEA7743515	ERX4829536	COG-UK/MILK-BB0A42	Illumina NovaSeq 6000	PAIRED	PCR	VIRAL RNA	Severe acute respiratory syndrome coronavirus 2	Homo sapiens	ILLUMINA	2020-11-17	United Kingdom	Europe	28	3803.66	3710	0.991339	113740825
ERR5020870	PRJEB37886	AMPLICON	SAMEA7743516	ERX4829537	COG-UK/MILK-BB1DC0	Illumina NovaSeq 6000	PAIRED	PCR	VIRAL RNA	Severe acute respiratory syndrome coronavirus 2	Homo sapiens	ILLUMINA	2020-11-18	United Kingdom	Europe	40	1255.23	428	0.799987	37535125
ERR5020871	PRJEB37886	AMPLICON	SAMEA7743517	ERX4829538	COG-UK/MILK-BABA86	Illumina NovaSeq 6000	PAIRED	PCR	VIRAL RNA	Severe acute respiratory syndrome coronavirus 2	Homo sapiens	ILLUMINA	2020-11-18	United Kingdom	Europe	28	4425.5	4213	0.964318	132335820
ERR5020872	PRJEB37886	AMPLICON	SAMEA7743518	ERX4829539	COG-UK/MILK-BAFACE	Illumina NovaSeq 6000	PAIRED	PCR	VIRAL RNA	Severe acute respiratory syndrome coronavirus 2	Homo sapiens	ILLUMINA	2020-11-17	United Kingdom	Europe	26	4657.03	5823	0.757215	139259281
ERR5020873	PRJEB37886	AMPLICON	SAMEA7743519	ERX4829540	COG-UK/MILK-BABA68	Illumina NovaSeq 6000	PAIRED	PCR	VIRAL RNA	Severe acute respiratory syndrome coronavirus 2	Homo sapiens	ILLUMINA	2020-11-18	United Kingdom	Europe	26	4670.34	6685	0.704444	139657047
ERR5020874	PRJEB37886	AMPLICON	SAMEA7743520	ERX4829541	COG-UK/MILK-BAFCE6	Illumina NovaSeq 6000	PAIRED	PCR	VIRAL RNA	Severe acute respiratory syndrome coronavirus 2	Homo sapiens	ILLUMINA	2020-11-17	United Kingdom	Europe	91	1183.21	394	0.795271	35381590
ERR5020875	PRJEB37886	AMPLICON	SAMEA7743521	ERX4829542	COG-UK/MILK-BABAB3	Illumina NovaSeq 6000	PAIRED	PCR	VIRAL RNA	Severe acute respiratory syndrome coronavirus 2	Homo sapiens	ILLUMINA	2020-11-18	United Kingdom	Europe	24	4450.3	4160	0.915059	133077296
ERR5020876	PRJEB37886	AMPLICON	SAMEA7743522	ERX4829543	COG-UK/MILK-BAFD01	Illumina NovaSeq 6000	PAIRED	PCR	VIRAL RNA	Severe acute respiratory syndrome coronavirus 2	Homo sapiens	ILLUMINA	2020-11-17	United Kingdom	Europe	27	4542.63	4436	0.95258	135838356
ERR5020877	PRJEB37886	AMPLICON	SAMEA7743523	ERX4829544	COG-UK/MILK-BAB89B	Illumina NovaSeq 6000	PAIRED	PCR	VIRAL RNA	Severe acute respiratory syndrome coronavirus 2	Homo sapiens	ILLUMINA	2020-11-17	United Kingdom	Europe	43	4460.25	4314	0.927766	133374960
ERR5020878	PRJEB37886	AMPLICON	SAMEA7743524	ERX4829545	COG-UK/MILK-BAFD2F	Illumina NovaSeq 6000	PAIRED	PCR	VIRAL RNA	Severe acute respiratory syndrome coronavirus 2	Homo sapiens	ILLUMINA	2020-11-17	United Kingdom	Europe	70	832.024	203	0.648932	24880002
ERR5020879	PRJEB37886	AMPLICON	SAMEA7743525	ERX4829546	COG-UK/MILK-BAB8D7	Illumina NovaSeq 6000	PAIRED	PCR	VIRAL RNA	Severe acute respiratory syndrome coronavirus 2	Homo sapiens	ILLUMINA	2020-11-17	United Kingdom	Europe	28	2979.7	2186	0.96298	89102097
ERR5020880	PRJEB37886	AMPLICON	SAMEA7743526	ERX4829547	COG-UK/MILK-BAFCD7	Illumina NovaSeq 6000	PAIRED	PCR	VIRAL RNA	Severe acute respiratory syndrome coronavirus 2	Homo sapiens	ILLUMINA	2020-11-17	United Kingdom	Europe	29	1727.62	809	0.892118	51660917
ERR5020881	PRJEB37886	AMPLICON	SAMEA7743527	ERX4829548	COG-UK/MILK-BAFD10	Illumina NovaSeq 6000	PAIRED	PCR	VIRAL RNA	Severe acute respiratory syndrome coronavirus 2	Homo sapiens	ILLUMINA	2020-11-17	United Kingdom	Europe	22	4548.1	4789	0.87737	136001881
ERR5020882	PRJEB37886	AMPLICON	SAMEA7743528	ERX4829549	COG-UK/MILK-BAB831	Illumina NovaSeq 6000	PAIRED	PCR	VIRAL RNA	Severe acute respiratory syndrome coronavirus 2	Homo sapiens	ILLUMINA	2020-11-17	United Kingdom	Europe	19	4541.47	4592	0.903388	135803539
ERR5020883	PRJEB37886	AMPLICON	SAMEA7743529	ERX4829550	COG-UK/MILK-BAFCC8	Illumina NovaSeq 6000	PAIRED	PCR	VIRAL RNA	Severe acute respiratory syndrome coronavirus 2	Homo sapiens	ILLUMINA	2020-11-17	United Kingdom	Europe	22	4374.17	4156	0.973381	130800780
ERR5020884	PRJEB37886	AMPLICON	SAMEA7743530	ERX4829551	COG-UK/MILK-BAB8B9	Illumina NovaSeq 6000	PAIRED	PCR	VIRAL RNA	Severe acute respiratory syndrome coronavirus 2	Homo sapiens	ILLUMINA	2020-11-17	United Kingdom	Europe	41	4660.91	6122	0.74939	139375238
ERR5020885	PRJEB37886	AMPLICON	SAMEA7743531	ERX4829552	COG-UK/MILK-BAFCF5	Illumina NovaSeq 6000	PAIRED	PCR	VIRAL RNA	Severe acute respiratory syndrome coronavirus 2	Homo sapiens	ILLUMINA	2020-11-17	United Kingdom	Europe	48	1528.77	727	0.858476	45714766
ERR5020886	PRJEB37886	AMPLICON	SAMEA7743532	ERX4829553	COG-UK/MILK-BB0DB2	Illumina NovaSeq 6000	PAIRED	PCR	VIRAL RNA	Severe acute respiratory syndrome coronavirus 2	Homo sapiens	ILLUMINA	2020-11-18	United Kingdom	Europe	28	4587.64	4877	0.861619	137184212
ERR5020887	PRJEB37886	AMPLICON	SAMEA7743533	ERX4829554	COG-UK/MILK-BB1DA2	Illumina NovaSeq 6000	PAIRED	PCR	VIRAL RNA	Severe acute respiratory syndrome coronavirus 2	Homo sapiens	ILLUMINA	2020-11-18	United Kingdom	Europe	37	4340.82	4013	0.988028	129803663
ERR5020888	PRJEB37886	AMPLICON	SAMEA7743534	ERX4829555	COG-UK/MILK-BB0E91	Illumina NovaSeq 6000	PAIRED	PCR	VIRAL RNA	Severe acute respiratory syndrome coronavirus 2	Homo sapiens	ILLUMINA	2020-11-18	United Kingdom	Europe	32	4524.67	4578	0.962412	135301194
ERR5020889	PRJEB37886	AMPLICON	SAMEA7743535	ERX4829556	COG-UK/MILK-BB1DEE	Illumina NovaSeq 6000	PAIRED	PCR	VIRAL RNA	Severe acute respiratory syndrome coronavirus 2	Homo sapiens	ILLUMINA	2020-11-18	United Kingdom	Europe	25	4501.44	4324	0.939337	134606428
ERR5020890	PRJEB37886	AMPLICON	SAMEA7743536	ERX4829557	COG-UK/MILK-BB0EA0	Illumina NovaSeq 6000	PAIRED	PCR	VIRAL RNA	Severe acute respiratory syndrome coronavirus 2	Homo sapiens	ILLUMINA	2020-11-18	United Kingdom	Europe	25	3206.4	2602	0.977661	95881075
ERR5020891	PRJEB37886	AMPLICON	SAMEA7743537	ERX4829558	COG-UK/MILK-BB1DFD	Illumina NovaSeq 6000	PAIRED	PCR	VIRAL RNA	Severe acute respiratory syndrome coronavirus 2	Homo sapiens	ILLUMINA	2020-11-18	United Kingdom	Europe	22	4507.32	4304	0.975855	134782316
ERR5020892	PRJEB37886	AMPLICON	SAMEA7743538	ERX4829559	COG-UK/MILK-BB0EBF	Illumina NovaSeq 6000	PAIRED	PCR	VIRAL RNA	Severe acute respiratory syndrome coronavirus 2	Homo sapiens	ILLUMINA	2020-11-18	United Kingdom	Europe	28	4212.51	3984	0.992609	125966789
ERR5020893	PRJEB37886	AMPLICON	SAMEA7743539	ERX4829560	COG-UK/MILK-BB1D93	Illumina NovaSeq 6000	PAIRED	PCR	VIRAL RNA	Severe acute respiratory syndrome coronavirus 2	Homo sapiens	ILLUMINA	2020-11-18	United Kingdom	Europe	26	3674.15	3550	0.986322	109868064
ERR5020894	PRJEB37886	AMPLICON	SAMEA7743540	ERX4829561	COG-UK/MILK-BB0DC1	Illumina NovaSeq 6000	PAIRED	PCR	VIRAL RNA	Severe acute respiratory syndrome coronavirus 2	Homo sapiens	ILLUMINA	2020-11-18	United Kingdom	Europe	44	1970.64	1047	0.932181	58928131
ERR5020895	PRJEB37886	AMPLICON	SAMEA7743541	ERX4829562	COG-UK/MILK-BB1DB1	Illumina NovaSeq 6000	PAIRED	PCR	VIRAL RNA	Severe acute respiratory syndrome coronavirus 2	Homo sapiens	ILLUMINA	2020-11-18	United Kingdom	Europe	27	4594.28	5640	0.809083	137382652
ERR5020896	PRJEB37886	AMPLICON	SAMEA7743542	ERX4829563	COG-UK/MILK-BB0DFE	Illumina NovaSeq 6000	PAIRED	PCR	VIRAL RNA	Severe acute respiratory syndrome coronavirus 2	Homo sapiens	ILLUMINA	2020-11-18	United Kingdom	Europe	24	4307.42	4029	0.98776	128804674
ERR5020897	PRJEB37886	AMPLICON	SAMEA7743543	ERX4829564	COG-UK/MILK-BB1D75	Illumina NovaSeq 6000	PAIRED	PCR	VIRAL RNA	Severe acute respiratory syndrome coronavirus 2	Homo sapiens	ILLUMINA	2020-11-18	United Kingdom	Europe	133	687.712	231	0.623182	20564638
ERR5020898	PRJEB37886	AMPLICON	SAMEA7743544	ERX4829565	COG-UK/MILK-BB0E0A	Illumina NovaSeq 6000	PAIRED	PCR	VIRAL RNA	Severe acute respiratory syndrome coronavirus 2	Homo sapiens	ILLUMINA	2020-11-18	United Kingdom	Europe	25	4245.18	3970	0.98776	126943487
ERR5020899	PRJEB37886	AMPLICON	SAMEA7743545	ERX4829566	COG-UK/MILK-BB1D57	Illumina NovaSeq 6000	PAIRED	PCR	VIRAL RNA	Severe acute respiratory syndrome coronavirus 2	Homo sapiens	ILLUMINA	2020-11-18	United Kingdom	Europe	26	4574.08	5188	0.83209	136778695
ERR5020900	PRJEB37886	AMPLICON	SAMEA7743546	ERX4829567	COG-UK/MILK-BB0E82	Illumina NovaSeq 6000	PAIRED	PCR	VIRAL RNA	Severe acute respiratory syndrome coronavirus 2	Homo sapiens	ILLUMINA	2020-11-18	United Kingdom	Europe	23	4430.8	4246	0.962512	132494237
ERR5020901	PRJEB37886	AMPLICON	SAMEA7743547	ERX4829568	COG-UK/MILK-BB1D84	Illumina NovaSeq 6000	PAIRED	PCR	VIRAL RNA	Severe acute respiratory syndrome coronavirus 2	Homo sapiens	ILLUMINA	2020-11-18	United Kingdom	Europe	23	4622.34	5193	0.793833	138221749
ERR5020902	PRJEB37886	AMPLICON	SAMEA7743548	ERX4829569	COG-UK/MILK-BAB87D	Illumina NovaSeq 6000	PAIRED	PCR	VIRAL RNA	Severe acute respiratory syndrome coronavirus 2	Homo sapiens	ILLUMINA	2020-11-17	United Kingdom	Europe	22	4674.37	7507	0.695449	139777618
ERR5020903	PRJEB37886	AMPLICON	SAMEA7743549	ERX4829570	COG-UK/MILK-BAFC9B	Illumina NovaSeq 6000	PAIRED	PCR	VIRAL RNA	Severe acute respiratory syndrome coronavirus 2	Homo sapiens	ILLUMINA	2020-11-17	United Kingdom	Europe	25	4244.48	4018	0.995954	126922559
ERR5020904	PRJEB37886	AMPLICON	SAMEA7743550	ERX4829571	COG-UK/MILK-BAFC31	Illumina NovaSeq 6000	PAIRED	PCR	VIRAL RNA	Severe acute respiratory syndrome coronavirus 2	Homo sapiens	ILLUMINA	2020-11-17	United Kingdom	Europe	28	4460.33	4267	0.957964	133377120
