## Supplementary Table 1 for "Early detection and improved genomic surveillance of SARS-CoV-2 variants from deep sequencing data" (part 24 of 164)

### Sheet: Metadata (before quality check) (continued)
Run	BioProject	AssayType	BioSample	Experiment	SampleName	Instrument	LibraryLayout	LibrarySelection	LibrarySource	Organism	Host	Platform	CollectionDate	Country	Continent	NumberVariants	MeanCoverage	MedianCoverage	PercentageHighCoverage	TotalCoverage
ERR5020905	PRJEB37886	AMPLICON	SAMEA7743551	ERX4829572	COG-UK/MILK-BAB88C	Illumina NovaSeq 6000	PAIRED	PCR	VIRAL RNA	Severe acute respiratory syndrome coronavirus 2	Homo sapiens	ILLUMINA	2020-11-17	United Kingdom	Europe	74	444.732	118	0.544929	13298826
ERR5020906	PRJEB37886	AMPLICON	SAMEA7743552	ERX4829573	COG-UK/MILK-BAFC13	Illumina NovaSeq 6000	PAIRED	PCR	VIRAL RNA	Severe acute respiratory syndrome coronavirus 2	Homo sapiens	ILLUMINA	2020-11-17	United Kingdom	Europe	1	2.56523	0	0.0110691	76708
ERR5020907	PRJEB37886	AMPLICON	SAMEA7743553	ERX4829574	COG-UK/MILK-BAB804	Illumina NovaSeq 6000	PAIRED	PCR	VIRAL RNA	Severe acute respiratory syndrome coronavirus 2	Homo sapiens	ILLUMINA	2020-11-17	United Kingdom	Europe	43	4655.54	5592	0.739391	139214728
ERR5020908	PRJEB37886	AMPLICON	SAMEA7743554	ERX4829575	COG-UK/MILK-BAFC22	Illumina NovaSeq 6000	PAIRED	PCR	VIRAL RNA	Severe acute respiratory syndrome coronavirus 2	Homo sapiens	ILLUMINA	2020-11-17	United Kingdom	Europe	31	1678.78	924	0.91449	50200424
ERR5020909	PRJEB37886	AMPLICON	SAMEA7743555	ERX4829576	COG-UK/MILK-BAB813	Illumina NovaSeq 6000	PAIRED	PCR	VIRAL RNA	Severe acute respiratory syndrome coronavirus 2	Homo sapiens	ILLUMINA	2020-11-17	United Kingdom	Europe	40	3643.09	3295	0.982477	108939284
ERR5020910	PRJEB37886	AMPLICON	SAMEA7743556	ERX4829577	COG-UK/MILK-BAFC04	Illumina NovaSeq 6000	PAIRED	PCR	VIRAL RNA	Severe acute respiratory syndrome coronavirus 2	Homo sapiens	ILLUMINA	2020-11-17	United Kingdom	Europe	28	4370.09	4120	0.992609	130678665
ERR5020911	PRJEB37886	AMPLICON	SAMEA7743557	ERX4829578	COG-UK/MILK-BAB8F5	Illumina NovaSeq 6000	PAIRED	PCR	VIRAL RNA	Severe acute respiratory syndrome coronavirus 2	Homo sapiens	ILLUMINA	2020-11-17	United Kingdom	Europe	44	3295.57	2779	0.982477	98547525
ERR5020912	PRJEB37886	AMPLICON	SAMEA7743558	ERX4829579	COG-UK/MILK-BAFC40	Illumina NovaSeq 6000	PAIRED	PCR	VIRAL RNA	Severe acute respiratory syndrome coronavirus 2	Homo sapiens	ILLUMINA	2020-11-17	United Kingdom	Europe	37	3652.63	3321	0.991205	109224623
ERR5020913	PRJEB37886	AMPLICON	SAMEA7743559	ERX4829580	COG-UK/MILK-BAB8AA	Illumina NovaSeq 6000	PAIRED	PCR	VIRAL RNA	Severe acute respiratory syndrome coronavirus 2	Homo sapiens	ILLUMINA	2020-11-17	United Kingdom	Europe	9	2170.72	0	0.491489	64910993
ERR5020914	PRJEB37886	AMPLICON	SAMEA7743560	ERX4829581	COG-UK/MILK-BAFBDA	Illumina NovaSeq 6000	PAIRED	PCR	VIRAL RNA	Severe acute respiratory syndrome coronavirus 2	Homo sapiens	ILLUMINA	2020-11-17	United Kingdom	Europe	38	4609.44	5424	0.800789	137836201
ERR5020915	PRJEB37886	AMPLICON	SAMEA7743561	ERX4829582	COG-UK/MILK-BAB85F	Illumina NovaSeq 6000	PAIRED	PCR	VIRAL RNA	Severe acute respiratory syndrome coronavirus 2	Homo sapiens	ILLUMINA	2020-11-17	United Kingdom	Europe	51	2104.26	1139	0.952914	62923576
ERR5020916	PRJEB37886	AMPLICON	SAMEA7743562	ERX4829583	COG-UK/MILK-BAFCB9	Illumina NovaSeq 6000	PAIRED	PCR	VIRAL RNA	Severe acute respiratory syndrome coronavirus 2	Homo sapiens	ILLUMINA	2020-11-17	United Kingdom	Europe	28	4519.43	4553	0.885831	135144634
ERR5020917	PRJEB37886	AMPLICON	SAMEA7743563	ERX4829584	COG-UK/MILK-BB0E28	Illumina NovaSeq 6000	PAIRED	PCR	VIRAL RNA	Severe acute respiratory syndrome coronavirus 2	Homo sapiens	ILLUMINA	2020-11-18	United Kingdom	Europe	21	4660.23	7022	0.704979	139354976
ERR5020918	PRJEB37886	AMPLICON	SAMEA7743564	ERX4829585	COG-UK/MILK-BB1D66	Illumina NovaSeq 6000	PAIRED	PCR	VIRAL RNA	Severe acute respiratory syndrome coronavirus 2	Homo sapiens	ILLUMINA	2020-11-18	United Kingdom	Europe	33	4612.98	5829	0.809551	137942062
ERR5020919	PRJEB37886	AMPLICON	SAMEA7743565	ERX4829586	COG-UK/MILK-BB0E46	Illumina NovaSeq 6000	PAIRED	PCR	VIRAL RNA	Severe acute respiratory syndrome coronavirus 2	Homo sapiens	ILLUMINA	2020-11-18	United Kingdom	Europe	22	4592.44	4473	0.983915	137327834
ERR5020920	PRJEB37886	AMPLICON	SAMEA7743566	ERX4829587	COG-UK/MILK-BB211E	Illumina NovaSeq 6000	PAIRED	PCR	VIRAL RNA	Severe acute respiratory syndrome coronavirus 2	Homo sapiens	ILLUMINA	2020-11-18	United Kingdom	Europe	49	2057.9	1290	0.965254	61537373
ERR5020921	PRJEB37886	AMPLICON	SAMEA7743567	ERX4829588	COG-UK/MILK-BB0E55	Illumina NovaSeq 6000	PAIRED	PCR	VIRAL RNA	Severe acute respiratory syndrome coronavirus 2	Homo sapiens	ILLUMINA	2020-11-18	United Kingdom	Europe	22	4598.58	5386	0.796408	137511461
ERR5020922	PRJEB37886	AMPLICON	SAMEA7743568	ERX4829589	COG-UK/MILK-BB213C	Illumina NovaSeq 6000	PAIRED	PCR	VIRAL RNA	Severe acute respiratory syndrome coronavirus 2	Homo sapiens	ILLUMINA	2020-11-18	United Kingdom	Europe	30	1932.32	1119	0.925258	57782247
ERR5020923	PRJEB37886	AMPLICON	SAMEA7743569	ERX4829590	COG-UK/MILK-BB0E73	Illumina NovaSeq 6000	PAIRED	PCR	VIRAL RNA	Severe acute respiratory syndrome coronavirus 2	Homo sapiens	ILLUMINA	2020-11-18	United Kingdom	Europe	24	4641.74	5947	0.734308	138801887
ERR5020924	PRJEB37886	AMPLICON	SAMEA7743570	ERX4829591	COG-UK/MILK-BB0E64	Illumina NovaSeq 6000	PAIRED	PCR	VIRAL RNA	Severe acute respiratory syndrome coronavirus 2	Homo sapiens	ILLUMINA	2020-11-18	United Kingdom	Europe	25	3011.05	2243	0.978196	90039576
ERR5020925	PRJEB37886	AMPLICON	SAMEA7743571	ERX4829592	COG-UK/MILK-BB0E19	Illumina NovaSeq 6000	PAIRED	PCR	VIRAL RNA	Severe acute respiratory syndrome coronavirus 2	Homo sapiens	ILLUMINA	2020-11-18	United Kingdom	Europe	29	4539.33	4401	0.95258	135739727
ERR5020926	PRJEB37886	AMPLICON	SAMEA7743572	ERX4829593	COG-UK/MILK-BB210F	Illumina NovaSeq 6000	PAIRED	PCR	VIRAL RNA	Severe acute respiratory syndrome coronavirus 2	Homo sapiens	ILLUMINA	2020-11-18	United Kingdom	Europe	30	4309.92	4031	0.995954	128879455
ERR5020927	PRJEB37886	AMPLICON	SAMEA7743573	ERX4829594	COG-UK/MILK-BB0DD0	Illumina NovaSeq 6000	PAIRED	PCR	VIRAL RNA	Severe acute respiratory syndrome coronavirus 2	Homo sapiens	ILLUMINA	2020-11-18	United Kingdom	Europe	20	4632.26	6559	0.720128	138518589
ERR5020928	PRJEB37886	AMPLICON	SAMEA7743574	ERX4829595	COG-UK/MILK-BB19EA	Illumina NovaSeq 6000	PAIRED	PCR	VIRAL RNA	Severe acute respiratory syndrome coronavirus 2	Homo sapiens	ILLUMINA	2020-11-18	United Kingdom	Europe	27	4651.87	6133	0.761964	139104768
ERR5020929	PRJEB37886	AMPLICON	SAMEA7743575	ERX4829596	COG-UK/MILK-BB0DEF	Illumina NovaSeq 6000	PAIRED	PCR	VIRAL RNA	Severe acute respiratory syndrome coronavirus 2	Homo sapiens	ILLUMINA	2020-11-18	United Kingdom	Europe	25	4609.25	4939	0.866234	137830377
ERR5020930	PRJEB37886	AMPLICON	SAMEA7743576	ERX4829597	COG-UK/MILK-BB19BD	Illumina NovaSeq 6000	PAIRED	PCR	VIRAL RNA	Severe acute respiratory syndrome coronavirus 2	Homo sapiens	ILLUMINA	2020-11-18	United Kingdom	Europe	26	4553.94	4716	0.903889	136176540
ERR5020931	PRJEB37886	AMPLICON	SAMEA7743577	ERX4829598	COG-UK/MILK-BAB86E	Illumina NovaSeq 6000	PAIRED	PCR	VIRAL RNA	Severe acute respiratory syndrome coronavirus 2	Homo sapiens	ILLUMINA	2020-11-17	United Kingdom	Europe	43	4392.41	4040	0.995318	131346256
ERR5020932	PRJEB37886	AMPLICON	SAMEA7743578	ERX4829599	COG-UK/MILK-BAFC8C	Illumina NovaSeq 6000	PAIRED	PCR	VIRAL RNA	Severe acute respiratory syndrome coronavirus 2	Homo sapiens	ILLUMINA	2020-11-17	United Kingdom	Europe	25	4667.35	7337	0.693074	139567840
ERR5020933	PRJEB37886	AMPLICON	SAMEA7743579	ERX4829600	COG-UK/MILK-BAB910	Illumina NovaSeq 6000	PAIRED	PCR	VIRAL RNA	Severe acute respiratory syndrome coronavirus 2	Homo sapiens	ILLUMINA	2020-11-17	United Kingdom	Europe	24	3865.85	3662	0.992609	115600575
ERR5020934	PRJEB37886	AMPLICON	SAMEA7743580	ERX4829601	COG-UK/MILK-BAFBE9	Illumina NovaSeq 6000	PAIRED	PCR	VIRAL RNA	Severe acute respiratory syndrome coronavirus 2	Homo sapiens	ILLUMINA	2020-11-17	United Kingdom	Europe	28	2608.19	1927	0.952346	77992615
ERR5020935	PRJEB37886	AMPLICON	SAMEA7743581	ERX4829602	COG-UK/MILK-BAB822	Illumina NovaSeq 6000	PAIRED	PCR	VIRAL RNA	Severe acute respiratory syndrome coronavirus 2	Homo sapiens	ILLUMINA	2020-11-17	United Kingdom	Europe	72	1518.8	810	0.916196	45416603
ERR5020936	PRJEB37886	AMPLICON	SAMEA7743582	ERX4829603	COG-UK/MILK-BAFC7D	Illumina NovaSeq 6000	PAIRED	PCR	VIRAL RNA	Severe acute respiratory syndrome coronavirus 2	Homo sapiens	ILLUMINA	2020-11-17	United Kingdom	Europe	76	828.707	375	0.803933	24780812
ERR5020937	PRJEB37886	AMPLICON	SAMEA7743583	ERX4829604	COG-UK/MILK-BAB840	Illumina NovaSeq 6000	PAIRED	PCR	VIRAL RNA	Severe acute respiratory syndrome coronavirus 2	Homo sapiens	ILLUMINA	2020-11-17	United Kingdom	Europe	39	3127.48	2456	0.990703	93521112
ERR5020938	PRJEB37886	AMPLICON	SAMEA7743584	ERX4829605	COG-UK/MILK-BAFBF8	Illumina NovaSeq 6000	PAIRED	PCR	VIRAL RNA	Severe acute respiratory syndrome coronavirus 2	Homo sapiens	ILLUMINA	2020-11-17	United Kingdom	Europe	21	4594.07	5042	0.900278	137376500
ERR5020939	PRJEB37886	AMPLICON	SAMEA7743585	ERX4829606	COG-UK/MILK-BAB8E6	Illumina NovaSeq 6000	PAIRED	PCR	VIRAL RNA	Severe acute respiratory syndrome coronavirus 2	Homo sapiens	ILLUMINA	2020-11-17	United Kingdom	Europe	41	4589.29	4432	0.929873	137233400
ERR5020940	PRJEB37886	AMPLICON	SAMEA7743586	ERX4829607	COG-UK/MILK-BAFC6E	Illumina NovaSeq 6000	PAIRED	PCR	VIRAL RNA	Severe acute respiratory syndrome coronavirus 2	Homo sapiens	ILLUMINA	2020-11-17	United Kingdom	Europe	40	4616.58	5497	0.796408	138049612
ERR5020941	PRJEB37886	AMPLICON	SAMEA7743587	ERX4829608	COG-UK/MILK-BAB901	Illumina NovaSeq 6000	PAIRED	PCR	VIRAL RNA	Severe acute respiratory syndrome coronavirus 2	Homo sapiens	ILLUMINA	2020-11-17	United Kingdom	Europe	22	4655.78	7452	0.6906	139221772
ERR5020942	PRJEB37886	AMPLICON	SAMEA7743588	ERX4829609	COG-UK/MILK-BAFCAA	Illumina NovaSeq 6000	PAIRED	PCR	VIRAL RNA	Severe acute respiratory syndrome coronavirus 2	Homo sapiens	ILLUMINA	2020-11-17	United Kingdom	Europe	24	3771.35	3484	0.995954	112774767
ERR5020943	PRJEB37886	AMPLICON	SAMEA7743589	ERX4829610	COG-UK/MILK-BABA0E	Illumina NovaSeq 6000	PAIRED	PCR	VIRAL RNA	Severe acute respiratory syndrome coronavirus 2	Homo sapiens	ILLUMINA	2020-11-18	United Kingdom	Europe	37	4668.86	5971	0.738488	139613069
ERR5020944	PRJEB37886	AMPLICON	SAMEA7743590	ERX4829611	COG-UK/MILK-BB009B	Illumina NovaSeq 6000	PAIRED	PCR	VIRAL RNA	Severe acute respiratory syndrome coronavirus 2	Homo sapiens	ILLUMINA	2020-11-18	United Kingdom	Europe	26	4629.83	5647	0.709494	138445907
ERR5020945	PRJEB37886	AMPLICON	SAMEA7743591	ERX4829612	COG-UK/MILK-BB0E37	Illumina NovaSeq 6000	PAIRED	PCR	VIRAL RNA	Severe acute respiratory syndrome coronavirus 2	Homo sapiens	ILLUMINA	2020-11-18	United Kingdom	Europe	21	4385.55	4060	0.995954	131141126
ERR5020946	PRJEB37886	AMPLICON	SAMEA7743592	ERX4829613	COG-UK/MILK-BB1A6F	Illumina NovaSeq 6000	PAIRED	PCR	VIRAL RNA	Severe acute respiratory syndrome coronavirus 2	Homo sapiens	ILLUMINA	2020-11-18	United Kingdom	Europe	25	3107.45	2768	0.981273	92921947
ERR5020947	PRJEB37886	AMPLICON	SAMEA7743593	ERX4829614	COG-UK/MILK-BB0884	Illumina NovaSeq 6000	PAIRED	PCR	VIRAL RNA	Severe acute respiratory syndrome coronavirus 2	Homo sapiens	ILLUMINA	2020-11-18	United Kingdom	Europe	55	2481.05	1551	0.965522	74190778
ERR5020948	PRJEB37886	AMPLICON	SAMEA7743594	ERX4829615	COG-UK/MILK-BB1A50	Illumina NovaSeq 6000	PAIRED	PCR	VIRAL RNA	Severe acute respiratory syndrome coronavirus 2	Homo sapiens	ILLUMINA	2020-11-18	United Kingdom	Europe	64	804.37	295	0.757282	24053070
ERR5020949	PRJEB37886	AMPLICON	SAMEA7743595	ERX4829616	COG-UK/MILK-BB07E1	Illumina NovaSeq 6000	PAIRED	PCR	VIRAL RNA	Severe acute respiratory syndrome coronavirus 2	Homo sapiens	ILLUMINA	2020-11-18	United Kingdom	Europe	25	4603.99	5657	0.762131	137672981
ERR5020950	PRJEB37886	AMPLICON	SAMEA7743596	ERX4829617	COG-UK/MILK-BB19DB	Illumina NovaSeq 6000	PAIRED	PCR	VIRAL RNA	Severe acute respiratory syndrome coronavirus 2	Homo sapiens	ILLUMINA	2020-11-18	United Kingdom	Europe	35	4657.44	6450	0.716115	139271500
ERR5020951	PRJEB37886	AMPLICON	SAMEA7743597	ERX4829618	COG-UK/MILK-BB081B	Illumina NovaSeq 6000	PAIRED	PCR	VIRAL RNA	Severe acute respiratory syndrome coronavirus 2	Homo sapiens	ILLUMINA	2020-11-18	United Kingdom	Europe	23	4634.76	5056	0.91643	138593297
ERR5020952	PRJEB37886	AMPLICON	SAMEA7743598	ERX4829619	COG-UK/MILK-BB1A7E	Illumina NovaSeq 6000	PAIRED	PCR	VIRAL RNA	Severe acute respiratory syndrome coronavirus 2	Homo sapiens	ILLUMINA	2020-11-18	United Kingdom	Europe	23	4650.86	5646	0.766612	139074636
ERR5020953	PRJEB37886	AMPLICON	SAMEA7743599	ERX4829620	COG-UK/MILK-BB0848	Illumina NovaSeq 6000	PAIRED	PCR	VIRAL RNA	Severe acute respiratory syndrome coronavirus 2	Homo sapiens	ILLUMINA	2020-11-18	United Kingdom	Europe	26	4584.04	5067	0.860014	137076404
ERR5020954	PRJEB37886	AMPLICON	SAMEA7743600	ERX4829621	COG-UK/MILK-BB19CC	Illumina NovaSeq 6000	PAIRED	PCR	VIRAL RNA	Severe acute respiratory syndrome coronavirus 2	Homo sapiens	ILLUMINA	2020-11-18	United Kingdom	Europe	81	1060.86	389	0.848142	31722817
ERR5020955	PRJEB37886	AMPLICON	SAMEA7743601	ERX4829622	COG-UK/MILK-BB0866	Illumina NovaSeq 6000	PAIRED	PCR	VIRAL RNA	Severe acute respiratory syndrome coronavirus 2	Homo sapiens	ILLUMINA	2020-11-18	United Kingdom	Europe	33	4055.11	3747	0.979902	121259994
ERR5020956	PRJEB37886	AMPLICON	SAMEA7743602	ERX4829623	COG-UK/MILK-BB19F9	Illumina NovaSeq 6000	PAIRED	PCR	VIRAL RNA	Severe acute respiratory syndrome coronavirus 2	Homo sapiens	ILLUMINA	2020-11-18	United Kingdom	Europe	31	4439.33	4211	0.962345	132749308
ERR5020957	PRJEB37886	AMPLICON	SAMEA7743603	ERX4829624	COG-UK/MILK-BB0857	Illumina NovaSeq 6000	PAIRED	PCR	VIRAL RNA	Severe acute respiratory syndrome coronavirus 2	Homo sapiens	ILLUMINA	2020-11-18	United Kingdom	Europe	37	4595.58	4975	0.855232	137421712
ERR5020958	PRJEB37886	AMPLICON	SAMEA7743604	ERX4829625	COG-UK/MILK-BB1A23	Illumina NovaSeq 6000	PAIRED	PCR	VIRAL RNA	Severe acute respiratory syndrome coronavirus 2	Homo sapiens	ILLUMINA	2020-11-18	United Kingdom	Europe	22	4555.74	4654	0.932916	136230327
ERR5020959	PRJEB37886	AMPLICON	SAMEA7743605	ERX4829626	COG-UK/MILK-BB080C	Illumina NovaSeq 6000	PAIRED	PCR	VIRAL RNA	Severe acute respiratory syndrome coronavirus 2	Homo sapiens	ILLUMINA	2020-11-18	United Kingdom	Europe	26	4612.61	5090	0.865298	137930877
ERR5020960	PRJEB37886	AMPLICON	SAMEA7743606	ERX4829627	COG-UK/MILK-BB1A05	Illumina NovaSeq 6000	PAIRED	PCR	VIRAL RNA	Severe acute respiratory syndrome coronavirus 2	Homo sapiens	ILLUMINA	2020-11-18	United Kingdom	Europe	29	4670.25	6899	0.69993	139654340
ERR5020961	PRJEB37886	AMPLICON	SAMEA7743607	ERX4829628	COG-UK/MILK-BABA2C	Illumina NovaSeq 6000	PAIRED	PCR	VIRAL RNA	Severe acute respiratory syndrome coronavirus 2	Homo sapiens	ILLUMINA	2020-11-18	United Kingdom	Europe	27	4623.53	5428	0.825101	138257404
ERR5020962	PRJEB37886	AMPLICON	SAMEA7743608	ERX4829629	COG-UK/MILK-BB0031	Illumina NovaSeq 6000	PAIRED	PCR	VIRAL RNA	Severe acute respiratory syndrome coronavirus 2	Homo sapiens	ILLUMINA	2020-11-18	United Kingdom	Europe	19	4594.65	5092	0.841187	137393967
ERR5020963	PRJEB37886	AMPLICON	SAMEA7743609	ERX4829630	COG-UK/MILK-BABA1D	Illumina NovaSeq 6000	PAIRED	PCR	VIRAL RNA	Severe acute respiratory syndrome coronavirus 2	Homo sapiens	ILLUMINA	2020-11-18	United Kingdom	Europe	41	4699.51	7898	0.672441	140529520
ERR5020964	PRJEB37886	AMPLICON	SAMEA7743610	ERX4829631	COG-UK/MILK-BB0022	Illumina NovaSeq 6000	PAIRED	PCR	VIRAL RNA	Severe acute respiratory syndrome coronavirus 2	Homo sapiens	ILLUMINA	2020-11-18	United Kingdom	Europe	21	3236.21	2543	0.986423	96772478
ERR5020965	PRJEB37886	AMPLICON	SAMEA7743611	ERX4829632	COG-UK/MILK-BAC548	Illumina NovaSeq 6000	PAIRED	PCR	VIRAL RNA	Severe acute respiratory syndrome coronavirus 2	Homo sapiens	ILLUMINA	2020-11-18	United Kingdom	Europe	27	4424.21	4052	0.995954	132297049
ERR5020966	PRJEB37886	AMPLICON	SAMEA7743612	ERX4829633	COG-UK/MILK-BB00AA	Illumina NovaSeq 6000	PAIRED	PCR	VIRAL RNA	Severe acute respiratory syndrome coronavirus 2	Homo sapiens	ILLUMINA	2020-11-18	United Kingdom	Europe	24	4633.18	5531	0.788683	138545896
ERR5020967	PRJEB37886	AMPLICON	SAMEA7743613	ERX4829634	COG-UK/MILK-BAC51B	Illumina NovaSeq 6000	PAIRED	PCR	VIRAL RNA	Severe acute respiratory syndrome coronavirus 2	Homo sapiens	ILLUMINA	2020-11-18	United Kingdom	Europe	18	4603.12	5304	0.831188	137647051
ERR5020968	PRJEB37886	AMPLICON	SAMEA7743614	ERX4829635	COG-UK/MILK-BB0040	Illumina NovaSeq 6000	PAIRED	PCR	VIRAL RNA	Severe acute respiratory syndrome coronavirus 2	Homo sapiens	ILLUMINA	2020-11-18	United Kingdom	Europe	36	3345.49	2766	0.919306	100040258
ERR5020969	PRJEB37886	AMPLICON	SAMEA7743615	ERX4829636	COG-UK/MILK-BAC52A	Illumina NovaSeq 6000	PAIRED	PCR	VIRAL RNA	Severe acute respiratory syndrome coronavirus 2	Homo sapiens	ILLUMINA	2020-11-18	United Kingdom	Europe	25	3637.72	3287	0.978865	108778676
ERR5020970	PRJEB37886	AMPLICON	SAMEA7743616	ERX4829637	COG-UK/MILK-BB0013	Illumina NovaSeq 6000	PAIRED	PCR	VIRAL RNA	Severe acute respiratory syndrome coronavirus 2	Homo sapiens	ILLUMINA	2020-11-18	United Kingdom	Europe	20	4589.37	4544	0.968833	137235819
ERR5020971	PRJEB37886	AMPLICON	SAMEA7743617	ERX4829638	COG-UK/MILK-BAC557	Illumina NovaSeq 6000	PAIRED	PCR	VIRAL RNA	Severe acute respiratory syndrome coronavirus 2	Homo sapiens	ILLUMINA	2020-11-18	United Kingdom	Europe	21	4651.34	6647	0.714811	139088884
ERR5020972	PRJEB37886	AMPLICON	SAMEA7743618	ERX4829639	COG-UK/MILK-BB0004	Illumina NovaSeq 6000	PAIRED	PCR	VIRAL RNA	Severe acute respiratory syndrome coronavirus 2	Homo sapiens	ILLUMINA	2020-11-18	United Kingdom	Europe	24	4398.41	4166	0.991205	131525757
ERR5020973	PRJEB37886	AMPLICON	SAMEA7743619	ERX4829640	COG-UK/MILK-BAC5EE	Illumina NovaSeq 6000	PAIRED	PCR	VIRAL RNA	Severe acute respiratory syndrome coronavirus 2	Homo sapiens	ILLUMINA	2020-11-18	United Kingdom	Europe	71	1398.14	756	0.923954	41808667
ERR5020974	PRJEB37886	AMPLICON	SAMEA7743620	ERX4829641	COG-UK/MILK-BB008C	Illumina NovaSeq 6000	PAIRED	PCR	VIRAL RNA	Severe acute respiratory syndrome coronavirus 2	Homo sapiens	ILLUMINA	2020-11-18	United Kingdom	Europe	22	3896.77	3611	0.995954	116525224
ERR5020975	PRJEB37886	AMPLICON	SAMEA7743621	ERX4829642	COG-UK/MILK-BAC5B1	Illumina NovaSeq 6000	PAIRED	PCR	VIRAL RNA	Severe acute respiratory syndrome coronavirus 2	Homo sapiens	ILLUMINA	2020-11-18	United Kingdom	Europe	30	4608.6	5280	0.86396	137810953
ERR5020976	PRJEB37886	AMPLICON	SAMEA7743622	ERX4829643	COG-UK/MILK-BAFFFC	Illumina NovaSeq 6000	PAIRED	PCR	VIRAL RNA	Severe acute respiratory syndrome coronavirus 2	Homo sapiens	ILLUMINA	2020-11-18	United Kingdom	Europe	19	4520.93	4318	0.960004	135189434
ERR5020977	PRJEB37886	AMPLICON	SAMEA7743623	ERX4829644	COG-UK/MILK-BB0839	Illumina NovaSeq 6000	PAIRED	PCR	VIRAL RNA	Severe acute respiratory syndrome coronavirus 2	Homo sapiens	ILLUMINA	2020-11-18	United Kingdom	Europe	30	4243.09	3919	0.979902	126881006
ERR5020978	PRJEB37886	AMPLICON	SAMEA7743624	ERX4829645	COG-UK/MILK-BB1A14	Illumina NovaSeq 6000	PAIRED	PCR	VIRAL RNA	Severe acute respiratory syndrome coronavirus 2	Homo sapiens	ILLUMINA	2020-11-18	United Kingdom	Europe	24	4640.48	6041	0.765575	138764277
ERR5020979	PRJEB37886	AMPLICON	SAMEA7743625	ERX4829646	COG-UK/MILK-BB07F0	Illumina NovaSeq 6000	PAIRED	PCR	VIRAL RNA	Severe acute respiratory syndrome coronavirus 2	Homo sapiens	ILLUMINA	2020-11-18	United Kingdom	Europe	24	4669.26	6127	0.738454	139624823
ERR5020980	PRJEB37886	AMPLICON	SAMEA7743626	ERX4829647	COG-UK/MILK-BB1A41	Illumina NovaSeq 6000	PAIRED	PCR	VIRAL RNA	Severe acute respiratory syndrome coronavirus 2	Homo sapiens	ILLUMINA	2020-11-18	United Kingdom	Europe	27	4610.37	5025	0.903622	137863775
ERR5020981	PRJEB37886	AMPLICON	SAMEA7743627	ERX4829648	COG-UK/MILK-BB082A	Illumina NovaSeq 6000	PAIRED	PCR	VIRAL RNA	Severe acute respiratory syndrome coronavirus 2	Homo sapiens	ILLUMINA	2020-11-18	United Kingdom	Europe	22	4582.92	4545	0.94111	137043122
ERR5020982	PRJEB37886	AMPLICON	SAMEA7743628	ERX4829649	COG-UK/MILK-BB1A32	Illumina NovaSeq 6000	PAIRED	PCR	VIRAL RNA	Severe acute respiratory syndrome coronavirus 2	Homo sapiens	ILLUMINA	2020-11-18	United Kingdom	Europe	22	4651.77	6042	0.758218	139102007
ERR5020983	PRJEB37886	AMPLICON	SAMEA7743629	ERX4829650	COG-UK/MILK-BB07D2	Illumina NovaSeq 6000	PAIRED	PCR	VIRAL RNA	Severe acute respiratory syndrome coronavirus 2	Homo sapiens	ILLUMINA	2020-11-17	United Kingdom	Europe	24	4620.16	5054	0.863425	138156652
ERR5020984	PRJEB37886	AMPLICON	SAMEA7743630	ERX4829651	COG-UK/MILK-BB1D48	Illumina NovaSeq 6000	PAIRED	PCR	VIRAL RNA	Severe acute respiratory syndrome coronavirus 2	Homo sapiens	ILLUMINA	2020-11-17	United Kingdom	Europe	21	4651.46	5998	0.761328	139092687
ERR5020985	PRJEB37886	AMPLICON	SAMEA7743631	ERX4829652	COG-UK/MILK-BB0875	Illumina NovaSeq 6000	PAIRED	PCR	VIRAL RNA	Severe acute respiratory syndrome coronavirus 2	Homo sapiens	ILLUMINA	2020-11-18	United Kingdom	Europe	29	3873.05	3752	0.97746	115815721
ERR5020986	PRJEB37886	AMPLICON	SAMEA7743632	ERX4829653	COG-UK/MILK-BB1CE1	Illumina NovaSeq 6000	PAIRED	PCR	VIRAL RNA	Severe acute respiratory syndrome coronavirus 2	Homo sapiens	ILLUMINA	2020-11-17	United Kingdom	Europe	52	2111.4	1360	0.910477	63137243
ERR5020987	PRJEB37886	AMPLICON	SAMEA7743633	ERX4829654	COG-UK/MILK-BB0893	Illumina NovaSeq 6000	PAIRED	PCR	VIRAL RNA	Severe acute respiratory syndrome coronavirus 2	Homo sapiens	ILLUMINA	2020-11-18	United Kingdom	Europe	40	4647.58	6105	0.752934	138976655
ERR5020988	PRJEB37886	AMPLICON	SAMEA7743634	ERX4829655	COG-UK/MILK-BB1D1B	Illumina NovaSeq 6000	PAIRED	PCR	VIRAL RNA	Severe acute respiratory syndrome coronavirus 2	Homo sapiens	ILLUMINA	2020-11-17	United Kingdom	Europe	25	4657.75	6948	0.697388	139280582
ERR5020989	PRJEB37886	AMPLICON	SAMEA7743635	ERX4829656	COG-UK/MILK-BB1D39	Illumina NovaSeq 6000	PAIRED	PCR	VIRAL RNA	Severe acute respiratory syndrome coronavirus 2	Homo sapiens	ILLUMINA	2020-11-17	United Kingdom	Europe	34	613.804	207	0.701234	18354567
ERR5020990	PRJEB37886	AMPLICON	SAMEA7743636	ERX4829657	COG-UK/MILK-BB07C3	Illumina NovaSeq 6000	PAIRED	PCR	VIRAL RNA	Severe acute respiratory syndrome coronavirus 2	Homo sapiens	ILLUMINA	2020-11-17	United Kingdom	Europe	41	4660.39	6919	0.708491	139359554
ERR5020991	PRJEB37886	AMPLICON	SAMEA7743637	ERX4829658	COG-UK/MILK-BB1D2A	Illumina NovaSeq 6000	PAIRED	PCR	VIRAL RNA	Severe acute respiratory syndrome coronavirus 2	Homo sapiens	ILLUMINA	2020-11-17	United Kingdom	Europe	21	4678.36	7994	0.656924	139896940
ERR5020992	PRJEB37886	AMPLICON	SAMEA7743638	ERX4829659	COG-UK/MILK-BAC5A2	Illumina NovaSeq 6000	PAIRED	PCR	VIRAL RNA	Severe acute respiratory syndrome coronavirus 2	Homo sapiens	ILLUMINA	2020-11-18	United Kingdom	Europe	27	4493.6	4519	0.972712	134372061
ERR5020993	PRJEB37886	AMPLICON	SAMEA7743639	ERX4829660	COG-UK/MILK-BB007D	Illumina NovaSeq 6000	PAIRED	PCR	VIRAL RNA	Severe acute respiratory syndrome coronavirus 2	Homo sapiens	ILLUMINA	2020-11-18	United Kingdom	Europe	20	4646.58	5817	0.75163	138946820
ERR5020994	PRJEB37886	AMPLICON	SAMEA7743640	ERX4829661	COG-UK/MILK-BAC584	Illumina NovaSeq 6000	PAIRED	PCR	VIRAL RNA	Severe acute respiratory syndrome coronavirus 2	Homo sapiens	ILLUMINA	2020-11-18	United Kingdom	Europe	25	4649.48	6709	0.712537	139033531
ERR5020995	PRJEB37886	AMPLICON	SAMEA7743641	ERX4829662	COG-UK/MILK-BB006E	Illumina NovaSeq 6000	PAIRED	PCR	VIRAL RNA	Severe acute respiratory syndrome coronavirus 2	Homo sapiens	ILLUMINA	2020-11-18	United Kingdom	Europe	17	4499.77	4194	0.982978	134556676
ERR5020996	PRJEB37886	AMPLICON	SAMEA7743642	ERX4829663	COG-UK/MILK-BAC593	Illumina NovaSeq 6000	PAIRED	PCR	VIRAL RNA	Severe acute respiratory syndrome coronavirus 2	Homo sapiens	ILLUMINA	2020-11-18	United Kingdom	Europe	20	4619.73	5771	0.761696	138143842
ERR5020997	PRJEB37886	AMPLICON	SAMEA7743643	ERX4829664	COG-UK/MILK-BB005F	Illumina NovaSeq 6000	PAIRED	PCR	VIRAL RNA	Severe acute respiratory syndrome coronavirus 2	Homo sapiens	ILLUMINA	2020-11-18	United Kingdom	Europe	29	4399.9	4095	0.986456	131570104
ERR5020998	PRJEB37886	AMPLICON	SAMEA7743644	ERX4829665	COG-UK/MILK-BAC539	Illumina NovaSeq 6000	PAIRED	PCR	VIRAL RNA	Severe acute respiratory syndrome coronavirus 2	Homo sapiens	ILLUMINA	2020-11-18	United Kingdom	Europe	18	4654.03	6742	0.695248	139169367
ERR5020999	PRJEB37886	AMPLICON	SAMEA7743645	ERX4829666	COG-UK/MILK-BB112E	Illumina NovaSeq 6000	PAIRED	PCR	VIRAL RNA	Severe acute respiratory syndrome coronavirus 2	Homo sapiens	ILLUMINA	2020-11-17	United Kingdom	Europe	33	4605.11	5194	0.832726	137706561
ERR5021000	PRJEB37886	AMPLICON	SAMEA7743646	ERX4829667	COG-UK/MILK-BAC566	Illumina NovaSeq 6000	PAIRED	PCR	VIRAL RNA	Severe acute respiratory syndrome coronavirus 2	Homo sapiens	ILLUMINA	2020-11-18	United Kingdom	Europe	23	4636.85	6059	0.750092	138655872
ERR5021001	PRJEB37886	AMPLICON	SAMEA7743647	ERX4829668	COG-UK/MILK-BB1179	Illumina NovaSeq 6000	PAIRED	PCR	VIRAL RNA	Severe acute respiratory syndrome coronavirus 2	Homo sapiens	ILLUMINA	2020-11-17	United Kingdom	Europe	23	4637.38	6267	0.754205	138671431
ERR5021002	PRJEB37886	AMPLICON	SAMEA7743648	ERX4829669	COG-UK/MILK-BAC575	Illumina NovaSeq 6000	PAIRED	PCR	VIRAL RNA	Severe acute respiratory syndrome coronavirus 2	Homo sapiens	ILLUMINA	2020-11-18	United Kingdom	Europe	30	3457.7	2817	0.991205	103395466
ERR5021003	PRJEB37886	AMPLICON	SAMEA7743649	ERX4829670	COG-UK/MILK-BB116A	Illumina NovaSeq 6000	PAIRED	PCR	VIRAL RNA	Severe acute respiratory syndrome coronavirus 2	Homo sapiens	ILLUMINA	2020-11-17	United Kingdom	Europe	44	3627.06	3180	0.986423	108460002
ERR5021004	PRJEB37886	AMPLICON	SAMEA7743650	ERX4829671	COG-UK/MILK-BAC5C0	Illumina NovaSeq 6000	PAIRED	PCR	VIRAL RNA	Severe acute respiratory syndrome coronavirus 2	Homo sapiens	ILLUMINA	2020-11-18	United Kingdom	Europe	31	3413.6	2762	0.986423	102076841
ERR5021005	PRJEB37886	AMPLICON	SAMEA7743651	ERX4829672	COG-UK/MILK-BB111F	Illumina NovaSeq 6000	PAIRED	PCR	VIRAL RNA	Severe acute respiratory syndrome coronavirus 2	Homo sapiens	ILLUMINA	2020-11-17	United Kingdom	Europe	41	4663.77	6597	0.723673	139460752
ERR5021006	PRJEB37886	AMPLICON	SAMEA7743652	ERX4829673	COG-UK/MILK-BAC5DF	Illumina NovaSeq 6000	PAIRED	PCR	VIRAL RNA	Severe acute respiratory syndrome coronavirus 2	Homo sapiens	ILLUMINA	2020-11-18	United Kingdom	Europe	24	4691.27	8005	0.63308	140282975
ERR5021007	PRJEB37886	AMPLICON	SAMEA7743653	ERX4829674	COG-UK/MILK-BB114C	Illumina NovaSeq 6000	PAIRED	PCR	VIRAL RNA	Severe acute respiratory syndrome coronavirus 2	Homo sapiens	ILLUMINA	2020-11-17	United Kingdom	Europe	25	4674.81	7659	0.68963	139790857
ERR5021008	PRJEB37886	AMPLICON	SAMEA7743654	ERX4829675	COG-UK/MILK-BB0EDD	Illumina NovaSeq 6000	PAIRED	PCR	VIRAL RNA	Severe acute respiratory syndrome coronavirus 2	Homo sapiens	ILLUMINA	2020-11-17	United Kingdom	Europe	54	2568.33	2052	0.995954	76800764
ERR5021009	PRJEB37886	AMPLICON	SAMEA7743655	ERX4829676	COG-UK/MILK-BB1CD2	Illumina NovaSeq 6000	PAIRED	PCR	VIRAL RNA	Severe acute respiratory syndrome coronavirus 2	Homo sapiens	ILLUMINA	2020-11-17	United Kingdom	Europe	24	4649.52	5566	0.771929	139034510
ERR5021010	PRJEB37886	AMPLICON	SAMEA7743656	ERX4829677	COG-UK/MILK-BB0EEC	Illumina NovaSeq 6000	PAIRED	PCR	VIRAL RNA	Severe acute respiratory syndrome coronavirus 2	Homo sapiens	ILLUMINA	2020-11-17	United Kingdom	Europe	24	4674.93	7831	0.67127	139794355
ERR5021011	PRJEB37886	AMPLICON	SAMEA7743657	ERX4829678	COG-UK/MILK-BB0ECE	Illumina NovaSeq 6000	PAIRED	PCR	VIRAL RNA	Severe acute respiratory syndrome coronavirus 2	Homo sapiens	ILLUMINA	2020-11-17	United Kingdom	Europe	71	1051.03	386	0.840116	31428949
ERR5021012	PRJEB37886	AMPLICON	SAMEA7743658	ERX4829679	COG-UK/MILK-BB1D0C	Illumina NovaSeq 6000	PAIRED	PCR	VIRAL RNA	Severe acute respiratory syndrome coronavirus 2	Homo sapiens	ILLUMINA	2020-11-17	United Kingdom	Europe	28	4655.07	5383	0.771896	139200490
ERR5021013	PRJEB37886	AMPLICON	SAMEA7743659	ERX4829680	COG-UK/MILK-BB0EFB	Illumina NovaSeq 6000	PAIRED	PCR	VIRAL RNA	Severe acute respiratory syndrome coronavirus 2	Homo sapiens	ILLUMINA	2020-11-17	United Kingdom	Europe	23	4604.29	5115	0.817242	137681957
ERR5021014	PRJEB37886	AMPLICON	SAMEA7743660	ERX4829681	COG-UK/MILK-BB2196	Illumina NovaSeq 6000	PAIRED	PCR	VIRAL RNA	Severe acute respiratory syndrome coronavirus 2	Homo sapiens	ILLUMINA	2020-11-18	United Kingdom	Europe	45	3001.84	2367	0.985787	89764106
ERR5021015	PRJEB37886	AMPLICON	SAMEA7743661	ERX4829682	COG-UK/MILK-BB0F07	Illumina NovaSeq 6000	PAIRED	PCR	VIRAL RNA	Severe acute respiratory syndrome coronavirus 2	Homo sapiens	ILLUMINA	2020-11-17	United Kingdom	Europe	30	2550.37	1560	0.935993	76263719
ERR5021016	PRJEB37886	AMPLICON	SAMEA7743662	ERX4829683	COG-UK/MILK-BB221B	Illumina NovaSeq 6000	PAIRED	PCR	VIRAL RNA	Severe acute respiratory syndrome coronavirus 2	Homo sapiens	ILLUMINA	2020-11-18	United Kingdom	Europe	23	4644.79	6689	0.70839	138893176
ERR5021017	PRJEB37886	AMPLICON	SAMEA7743663	ERX4829684	COG-UK/MILK-BB2169	Illumina NovaSeq 6000	PAIRED	PCR	VIRAL RNA	Severe acute respiratory syndrome coronavirus 2	Homo sapiens	ILLUMINA	2020-11-18	United Kingdom	Europe	42	4677.61	7846	0.665284	139874630
ERR5021018	PRJEB37886	AMPLICON	SAMEA7743664	ERX4829685	COG-UK/MILK-BB0F16	Illumina NovaSeq 6000	PAIRED	PCR	VIRAL RNA	Severe acute respiratory syndrome coronavirus 2	Homo sapiens	ILLUMINA	2020-11-17	United Kingdom	Europe	19	4681.85	7265	0.678795	140001479
ERR5021019	PRJEB37886	AMPLICON	SAMEA7743665	ERX4829686	COG-UK/MILK-BABF69	Illumina NovaSeq 6000	PAIRED	PCR	VIRAL RNA	Severe acute respiratory syndrome coronavirus 2	Homo sapiens	ILLUMINA	2020-11-18	United Kingdom	Europe	30	4482.7	4244	0.967127	134046196
ERR5021020	PRJEB37886	AMPLICON	SAMEA7743666	ERX4829687	COG-UK/MILK-BB115B	Illumina NovaSeq 6000	PAIRED	PCR	VIRAL RNA	Severe acute respiratory syndrome coronavirus 2	Homo sapiens	ILLUMINA	2020-11-17	United Kingdom	Europe	22	4663.54	7153	0.701502	139453704
ERR5021021	PRJEB37886	AMPLICON	SAMEA7743667	ERX4829688	COG-UK/MILK-BABFE1	Illumina NovaSeq 6000	PAIRED	PCR	VIRAL RNA	Severe acute respiratory syndrome coronavirus 2	Homo sapiens	ILLUMINA	2020-11-18	United Kingdom	Europe	33	4673.85	6459	0.736147	139762244
ERR5021022	PRJEB37886	AMPLICON	SAMEA7743668	ERX4829689	COG-UK/MILK-BB113D	Illumina NovaSeq 6000	PAIRED	PCR	VIRAL RNA	Severe acute respiratory syndrome coronavirus 2	Homo sapiens	ILLUMINA	2020-11-17	United Kingdom	Europe	22	4649.35	7154	0.682774	139029562
ERR5021023	PRJEB37886	AMPLICON	SAMEA7743669	ERX4829690	COG-UK/MILK-BABF4B	Illumina NovaSeq 6000	PAIRED	PCR	VIRAL RNA	Severe acute respiratory syndrome coronavirus 2	Homo sapiens	ILLUMINA	2020-11-18	United Kingdom	Europe	25	3985.03	3796	0.993512	119164303
ERR5021024	PRJEB37886	AMPLICON	SAMEA7743670	ERX4829691	COG-UK/MILK-BB02B3	Illumina NovaSeq 6000	PAIRED	PCR	VIRAL RNA	Severe acute respiratory syndrome coronavirus 2	Homo sapiens	ILLUMINA	2020-11-17	United Kingdom	Europe	30	3975.44	3795	0.993512	118877599
ERR5021025	PRJEB37886	AMPLICON	SAMEA7743671	ERX4829692	COG-UK/MILK-BABF3C	Illumina NovaSeq 6000	PAIRED	PCR	VIRAL RNA	Severe acute respiratory syndrome coronavirus 2	Homo sapiens	ILLUMINA	2020-11-18	United Kingdom	Europe	32	4621.25	5589	0.758218	138189153
ERR5021026	PRJEB37886	AMPLICON	SAMEA7743672	ERX4829693	COG-UK/MILK-BB02A4	Illumina NovaSeq 6000	PAIRED	PCR	VIRAL RNA	Severe acute respiratory syndrome coronavirus 2	Homo sapiens	ILLUMINA	2020-11-17	United Kingdom	Europe	38	4537.2	4475	0.944119	135676009
ERR5021027	PRJEB37886	AMPLICON	SAMEA7743673	ERX4829694	COG-UK/MILK-BABF2D	Illumina NovaSeq 6000	PAIRED	PCR	VIRAL RNA	Severe acute respiratory syndrome coronavirus 2	Homo sapiens	ILLUMINA	2020-11-18	United Kingdom	Europe	22	4665.96	6819	0.7217	139526192
ERR5021028	PRJEB37886	AMPLICON	SAMEA7743674	ERX4829695	COG-UK/MILK-BB0295	Illumina NovaSeq 6000	PAIRED	PCR	VIRAL RNA	Severe acute respiratory syndrome coronavirus 2	Homo sapiens	ILLUMINA	2020-11-17	United Kingdom	Europe	32	4567.88	4672	0.935993	136593463
ERR5021029	PRJEB37886	AMPLICON	SAMEA7743675	ERX4829696	COG-UK/MILK-BABF96	Illumina NovaSeq 6000	PAIRED	PCR	VIRAL RNA	Severe acute respiratory syndrome coronavirus 2	Homo sapiens	ILLUMINA	2020-11-18	United Kingdom	Europe	42	4656.93	5505	0.79273	139256062
ERR5021030	PRJEB37886	AMPLICON	SAMEA7743676	ERX4829697	COG-UK/MILK-BB10E5	Illumina NovaSeq 6000	PAIRED	PCR	VIRAL RNA	Severe acute respiratory syndrome coronavirus 2	Homo sapiens	ILLUMINA	2020-11-17	United Kingdom	Europe	21	4667.94	5699	0.755777	139585262
ERR5021031	PRJEB37886	AMPLICON	SAMEA7743677	ERX4829698	COG-UK/MILK-BABFA5	Illumina NovaSeq 6000	PAIRED	PCR	VIRAL RNA	Severe acute respiratory syndrome coronavirus 2	Homo sapiens	ILLUMINA	2020-11-18	United Kingdom	Europe	24	3428.25	2886	0.991339	102514882
ERR5021032	PRJEB37886	AMPLICON	SAMEA7743678	ERX4829699	COG-UK/MILK-BB1100	Illumina NovaSeq 6000	PAIRED	PCR	VIRAL RNA	Severe acute respiratory syndrome coronavirus 2	Homo sapiens	ILLUMINA	2020-11-17	United Kingdom	Europe	26	4566.97	4887	0.886366	136565977
ERR5021033	PRJEB37886	AMPLICON	SAMEA7743679	ERX4829700	COG-UK/MILK-BB10F4	Illumina NovaSeq 6000	PAIRED	PCR	VIRAL RNA	Severe acute respiratory syndrome coronavirus 2	Homo sapiens	ILLUMINA	2020-11-17	United Kingdom	Europe	32	4627.55	6054	0.724309	138377657
ERR5021034	PRJEB37886	AMPLICON	SAMEA7743680	ERX4829701	COG-UK/MILK-BB0F52	Illumina NovaSeq 6000	PAIRED	PCR	VIRAL RNA	Severe acute respiratory syndrome coronavirus 2	Homo sapiens	ILLUMINA	2020-11-17	United Kingdom	Europe	24	3865.46	3593	0.986858	115588713
ERR5021035	PRJEB37886	AMPLICON	SAMEA7743681	ERX4829702	COG-UK/MILK-BB21B4	Illumina NovaSeq 6000	PAIRED	PCR	VIRAL RNA	Severe acute respiratory syndrome coronavirus 2	Homo sapiens	ILLUMINA	2020-11-18	United Kingdom	Europe	32	3810.68	3632	0.969903	113950762
ERR5021036	PRJEB37886	AMPLICON	SAMEA7743682	ERX4829703	COG-UK/MILK-BB0F43	Illumina NovaSeq 6000	PAIRED	PCR	VIRAL RNA	Severe acute respiratory syndrome coronavirus 2	Homo sapiens	ILLUMINA	2020-11-17	United Kingdom	Europe	24	4664.61	5717	0.768284	139485844
ERR5021037	PRJEB37886	AMPLICON	SAMEA7743683	ERX4829704	COG-UK/MILK-BB222A	Illumina NovaSeq 6000	PAIRED	PCR	VIRAL RNA	Severe acute respiratory syndrome coronavirus 2	Homo sapiens	ILLUMINA	2020-11-18	United Kingdom	Europe	45	4672.38	6052	0.72471	139718048
ERR5021038	PRJEB37886	AMPLICON	SAMEA7743684	ERX4829705	COG-UK/MILK-BB06E4	Illumina NovaSeq 6000	PAIRED	PCR	VIRAL RNA	Severe acute respiratory syndrome coronavirus 2	Homo sapiens	ILLUMINA	2020-11-17	United Kingdom	Europe	25	4445.01	4241	0.962345	132919171
ERR5021039	PRJEB37886	AMPLICON	SAMEA7743685	ERX4829706	COG-UK/MILK-BB21C3	Illumina NovaSeq 6000	PAIRED	PCR	VIRAL RNA	Severe acute respiratory syndrome coronavirus 2	Homo sapiens	ILLUMINA	2020-11-18	United Kingdom	Europe	24	4637	5506	0.847641	138660179
ERR5021040	PRJEB37886	AMPLICON	SAMEA7743686	ERX4829707	COG-UK/MILK-BB21A5	Illumina NovaSeq 6000	PAIRED	PCR	VIRAL RNA	Severe acute respiratory syndrome coronavirus 2	Homo sapiens	ILLUMINA	2020-11-18	United Kingdom	Europe	22	4698.1	8004	0.641441	140487291
ERR5021041	PRJEB37886	AMPLICON	SAMEA7743687	ERX4829708	COG-UK/MILK-BB0778	Illumina NovaSeq 6000	PAIRED	PCR	VIRAL RNA	Severe acute respiratory syndrome coronavirus 2	Homo sapiens	ILLUMINA	2020-11-17	United Kingdom	Europe	42	4665.87	7401	0.681403	139523647
ERR5021042	PRJEB37886	AMPLICON	SAMEA7743688	ERX4829709	COG-UK/MILK-BB21F0	Illumina NovaSeq 6000	PAIRED	PCR	VIRAL RNA	Severe acute respiratory syndrome coronavirus 2	Homo sapiens	ILLUMINA	2020-11-18	United Kingdom	Europe	39	4679.03	7434	0.70013	139917171
ERR5021043	PRJEB37886	AMPLICON	SAMEA7743689	ERX4829710	COG-UK/MILK-BB073C	Illumina NovaSeq 6000	PAIRED	PCR	VIRAL RNA	Severe acute respiratory syndrome coronavirus 2	Homo sapiens	ILLUMINA	2020-11-17	United Kingdom	Europe	41	4520.33	4517	0.941176	135171320
ERR5021044	PRJEB37886	AMPLICON	SAMEA7743690	ERX4829711	COG-UK/MILK-BB21D2	Illumina NovaSeq 6000	PAIRED	PCR	VIRAL RNA	Severe acute respiratory syndrome coronavirus 2	Homo sapiens	ILLUMINA	2020-11-18	United Kingdom	Europe	22	4667.74	7905	0.682473	139579478
ERR5021045	PRJEB37886	AMPLICON	SAMEA7743691	ERX4829712	COG-UK/MILK-BB071E	Illumina NovaSeq 6000	PAIRED	PCR	VIRAL RNA	Severe acute respiratory syndrome coronavirus 2	Homo sapiens	ILLUMINA	2020-11-17	United Kingdom	Europe	42	3364.53	3094	0.984149	100609637
ERR5021046	PRJEB37886	AMPLICON	SAMEA7744884	ERX4829713	COG-UK/MILK-BB21E1	Illumina NovaSeq 6000	PAIRED	PCR	VIRAL RNA	Severe acute respiratory syndrome coronavirus 2	Homo sapiens	ILLUMINA	2020-11-18	United Kingdom	Europe	25	4643.02	5391	0.789051	138840089
ERR5021047	PRJEB37886	AMPLICON	SAMEA7744885	ERX4829714	COG-UK/MILK-BB074B	Illumina NovaSeq 6000	PAIRED	PCR	VIRAL RNA	Severe acute respiratory syndrome coronavirus 2	Homo sapiens	ILLUMINA	2020-11-17	United Kingdom	Europe	45	4662.23	7244	0.687891	139414515
ERR5021048	PRJEB37886	AMPLICON	SAMEA7744886	ERX4829715	COG-UK/MILK-BABFD2	Illumina NovaSeq 6000	PAIRED	PCR	VIRAL RNA	Severe acute respiratory syndrome coronavirus 2	Homo sapiens	ILLUMINA	2020-11-18	United Kingdom	Europe	40	3792.45	3517	0.991974	113405724
ERR5021049	PRJEB37886	AMPLICON	SAMEA7744887	ERX4829716	COG-UK/MILK-BB108B	Illumina NovaSeq 6000	PAIRED	PCR	VIRAL RNA	Severe acute respiratory syndrome coronavirus 2	Homo sapiens	ILLUMINA	2020-11-17	United Kingdom	Europe	32	3888.68	3646	0.976558	116283076
ERR5021050	PRJEB37886	AMPLICON	SAMEA7744888	ERX4829717	COG-UK/MILK-BABF5A	Illumina NovaSeq 6000	PAIRED	PCR	VIRAL RNA	Severe acute respiratory syndrome coronavirus 2	Homo sapiens	ILLUMINA	2020-11-18	United Kingdom	Europe	24	3976.3	3689	0.993512	118903389
ERR5021051	PRJEB37886	AMPLICON	SAMEA7744889	ERX4829718	COG-UK/MILK-BB109A	Illumina NovaSeq 6000	PAIRED	PCR	VIRAL RNA	Severe acute respiratory syndrome coronavirus 2	Homo sapiens	ILLUMINA	2020-11-17	United Kingdom	Europe	39	3153.9	2647	0.981641	94311168
ERR5021052	PRJEB37886	AMPLICON	SAMEA7744890	ERX4829719	COG-UK/MILK-BABFC3	Illumina NovaSeq 6000	PAIRED	PCR	VIRAL RNA	Severe acute respiratory syndrome coronavirus 2	Homo sapiens	ILLUMINA	2020-11-18	United Kingdom	Europe	49	1231.23	541	0.852323	36817564
ERR5021053	PRJEB37886	AMPLICON	SAMEA7744891	ERX4829720	COG-UK/MILK-BB10A9	Illumina NovaSeq 6000	PAIRED	PCR	VIRAL RNA	Severe acute respiratory syndrome coronavirus 2	Homo sapiens	ILLUMINA	2020-11-17	United Kingdom	Europe	46	4652.55	5359	0.796074	139125270
ERR5021054	PRJEB37886	AMPLICON	SAMEA7744892	ERX4829721	COG-UK/MILK-BABF87	Illumina NovaSeq 6000	PAIRED	PCR	VIRAL RNA	Severe acute respiratory syndrome coronavirus 2	Homo sapiens	ILLUMINA	2020-11-18	United Kingdom	Europe	26	4647.26	5383	0.755108	138967026
ERR5021055	PRJEB37886	AMPLICON	SAMEA7744893	ERX4829722	COG-UK/MILK-BB107C	Illumina NovaSeq 6000	PAIRED	PCR	VIRAL RNA	Severe acute respiratory syndrome coronavirus 2	Homo sapiens	ILLUMINA	2020-11-17	United Kingdom	Europe	27	4319.55	4125	0.984015	129167569
ERR5021056	PRJEB37886	AMPLICON	SAMEA7744894	ERX4829723	COG-UK/MILK-BABF78	Illumina NovaSeq 6000	PAIRED	PCR	VIRAL RNA	Severe acute respiratory syndrome coronavirus 2	Homo sapiens	ILLUMINA	2020-11-18	United Kingdom	Europe	68	2557.92	1682	0.965522	76489594
ERR5021057	PRJEB37886	AMPLICON	SAMEA7744895	ERX4829724	COG-UK/MILK-BB105E	Illumina NovaSeq 6000	PAIRED	PCR	VIRAL RNA	Severe acute respiratory syndrome coronavirus 2	Homo sapiens	ILLUMINA	2020-11-17	United Kingdom	Europe	30	3657.88	3295	0.974183	109381602
ERR5021058	PRJEB37886	AMPLICON	SAMEA7744896	ERX4829725	COG-UK/MILK-BB10B8	Illumina NovaSeq 6000	PAIRED	PCR	VIRAL RNA	Severe acute respiratory syndrome coronavirus 2	Homo sapiens	ILLUMINA	2020-11-17	United Kingdom	Europe	18	4692.08	7999	0.652911	140307334
ERR5021059	PRJEB37886	AMPLICON	SAMEA7744897	ERX4829726	COG-UK/MILK-BAC821	Illumina NovaSeq 6000	PAIRED	PCR	VIRAL RNA	Severe acute respiratory syndrome coronavirus 2	Homo sapiens	ILLUMINA	2020-11-18	United Kingdom	Europe	24	4307.85	4022	0.995954	128817689
ERR5021060	PRJEB37886	AMPLICON	SAMEA7744898	ERX4829727	COG-UK/MILK-BB10D6	Illumina NovaSeq 6000	PAIRED	PCR	VIRAL RNA	Severe acute respiratory syndrome coronavirus 2	Homo sapiens	ILLUMINA	2020-11-17	United Kingdom	Europe	24	4522.68	4395	0.954085	135241634
ERR5021061	PRJEB37886	AMPLICON	SAMEA7744899	ERX4829728	COG-UK/MILK-BB0787	Illumina NovaSeq 6000	PAIRED	PCR	VIRAL RNA	Severe acute respiratory syndrome coronavirus 2	Homo sapiens	ILLUMINA	2020-11-17	United Kingdom	Europe	27	4408.55	4164	0.984349	131828847
ERR5021062	PRJEB37886	AMPLICON	SAMEA7744900	ERX4829729	COG-UK/MILK-BB215A	Illumina NovaSeq 6000	PAIRED	PCR	VIRAL RNA	Severe acute respiratory syndrome coronavirus 2	Homo sapiens	ILLUMINA	2020-11-18	United Kingdom	Europe	32	4208.7	3961	0.986256	125852645
ERR5021063	PRJEB37886	AMPLICON	SAMEA7744901	ERX4829730	COG-UK/MILK-BB0796	Illumina NovaSeq 6000	PAIRED	PCR	VIRAL RNA	Severe acute respiratory syndrome coronavirus 2	Homo sapiens	ILLUMINA	2020-11-17	United Kingdom	Europe	53	1198.4	672	0.903521	35835703
ERR5021064	PRJEB37886	AMPLICON	SAMEA7744902	ERX4829731	COG-UK/MILK-BB2178	Illumina NovaSeq 6000	PAIRED	PCR	VIRAL RNA	Severe acute respiratory syndrome coronavirus 2	Homo sapiens	ILLUMINA	2020-11-18	United Kingdom	Europe	24	4652.82	5774	0.753369	139133341
ERR5021065	PRJEB37886	AMPLICON	SAMEA7744903	ERX4829732	COG-UK/MILK-BB072D	Illumina NovaSeq 6000	PAIRED	PCR	VIRAL RNA	Severe acute respiratory syndrome coronavirus 2	Homo sapiens	ILLUMINA	2020-11-17	United Kingdom	Europe	40	4623.94	5364	0.826004	138269612
ERR5021066	PRJEB37886	AMPLICON	SAMEA7744904	ERX4829733	COG-UK/MILK-BB2187	Illumina NovaSeq 6000	PAIRED	PCR	VIRAL RNA	Severe acute respiratory syndrome coronavirus 2	Homo sapiens	ILLUMINA	2020-11-18	United Kingdom	Europe	68	673.419	247	0.681805	20137248
ERR5021067	PRJEB37886	AMPLICON	SAMEA7744905	ERX4829734	COG-UK/MILK-BB070F	Illumina NovaSeq 6000	PAIRED	PCR	VIRAL RNA	Severe acute respiratory syndrome coronavirus 2	Homo sapiens	ILLUMINA	2020-11-17	United Kingdom	Europe	41	3992.06	3749	0.992877	119374477
ERR5021068	PRJEB37886	AMPLICON	SAMEA7744906	ERX4829735	COG-UK/MILK-BB2318	Illumina NovaSeq 6000	PAIRED	PCR	VIRAL RNA	Severe acute respiratory syndrome coronavirus 2	Homo sapiens	ILLUMINA	2020-11-18	United Kingdom	Europe	31	3140.36	2386	0.977895	93906226
ERR5021069	PRJEB37886	AMPLICON	SAMEA7744907	ERX4829736	COG-UK/MILK-BB075A	Illumina NovaSeq 6000	PAIRED	PCR	VIRAL RNA	Severe acute respiratory syndrome coronavirus 2	Homo sapiens	ILLUMINA	2020-11-17	United Kingdom	Europe	43	4638.5	4739	0.914624	138705012
ERR5021070	PRJEB37886	AMPLICON	SAMEA7744908	ERX4829737	COG-UK/MILK-BB2327	Illumina NovaSeq 6000	PAIRED	PCR	VIRAL RNA	Severe acute respiratory syndrome coronavirus 2	Homo sapiens	ILLUMINA	2020-11-18	United Kingdom	Europe	45	1341.35	647	0.903655	40110263
ERR5021071	PRJEB37886	AMPLICON	SAMEA7744909	ERX4829738	COG-UK/MILK-BB0769	Illumina NovaSeq 6000	PAIRED	PCR	VIRAL RNA	Severe acute respiratory syndrome coronavirus 2	Homo sapiens	ILLUMINA	2020-11-17	United Kingdom	Europe	45	4699.87	8003	0.648564	140540122
ERR5021072	PRJEB37886	AMPLICON	SAMEA7744910	ERX4829739	COG-UK/MILK-BB2354	Illumina NovaSeq 6000	PAIRED	PCR	VIRAL RNA	Severe acute respiratory syndrome coronavirus 2	Homo sapiens	ILLUMINA	2020-11-18	United Kingdom	Europe	24	4672.47	7933	0.677925	139720914
ERR5021073	PRJEB37886	AMPLICON	SAMEA7744911	ERX4829740	COG-UK/MILK-BB07A5	Illumina NovaSeq 6000	PAIRED	PCR	VIRAL RNA	Severe acute respiratory syndrome coronavirus 2	Homo sapiens	ILLUMINA	2020-11-17	United Kingdom	Europe	27	4621.16	6914	0.738923	138186437
ERR5021074	PRJEB37886	AMPLICON	SAMEA7744912	ERX4829741	COG-UK/MILK-BAC812	Illumina NovaSeq 6000	PAIRED	PCR	VIRAL RNA	Severe acute respiratory syndrome coronavirus 2	Homo sapiens	ILLUMINA	2020-11-18	United Kingdom	Europe	18	4671.03	6980	0.697622	139677899
ERR5021075	PRJEB37886	AMPLICON	SAMEA7744913	ERX4829742	COG-UK/MILK-BAC803	Illumina NovaSeq 6000	PAIRED	PCR	VIRAL RNA	Severe acute respiratory syndrome coronavirus 2	Homo sapiens	ILLUMINA	2020-11-18	United Kingdom	Europe	24	4662.87	7376	0.678828	139433884
ERR5021076	PRJEB37886	AMPLICON	SAMEA7744914	ERX4829743	COG-UK/MILK-BB10C7	Illumina NovaSeq 6000	PAIRED	PCR	VIRAL RNA	Severe acute respiratory syndrome coronavirus 2	Homo sapiens	ILLUMINA	2020-11-17	United Kingdom	Europe	28	4686.26	7559	0.71441	140133199
ERR5021077	PRJEB37886	AMPLICON	SAMEA7744915	ERX4829744	COG-UK/MILK-BAC8B8	Illumina NovaSeq 6000	PAIRED	PCR	VIRAL RNA	Severe acute respiratory syndrome coronavirus 2	Homo sapiens	ILLUMINA	2020-11-18	United Kingdom	Europe	22	4674.62	7964	0.655352	139785242
ERR5021078	PRJEB37886	AMPLICON	SAMEA7744916	ERX4829745	COG-UK/MILK-BB0356	Illumina NovaSeq 6000	PAIRED	PCR	VIRAL RNA	Severe acute respiratory syndrome coronavirus 2	Homo sapiens	ILLUMINA	2020-11-17	United Kingdom	Europe	65	1589.82	853	0.933518	47540485
ERR5021079	PRJEB37886	AMPLICON	SAMEA7744917	ERX4829746	COG-UK/MILK-BAC84F	Illumina NovaSeq 6000	PAIRED	PCR	VIRAL RNA	Severe acute respiratory syndrome coronavirus 2	Homo sapiens	ILLUMINA	2020-11-18	United Kingdom	Europe	27	2887.51	2317	0.982008	86345220
ERR5021080	PRJEB37886	AMPLICON	SAMEA7744919	ERX4829747	COG-UK/MILK-BB03DE	Illumina NovaSeq 6000	PAIRED	PCR	VIRAL RNA	Severe acute respiratory syndrome coronavirus 2	Homo sapiens	ILLUMINA	2020-11-17	United Kingdom	Europe	22	4488.39	4504	0.933184	134216273
ERR5021081	PRJEB37886	AMPLICON	SAMEA7744920	ERX4829748	COG-UK/MILK-BAC86D	Illumina NovaSeq 6000	PAIRED	PCR	VIRAL RNA	Severe acute respiratory syndrome coronavirus 2	Homo sapiens	ILLUMINA	2020-11-18	United Kingdom	Europe	16	4597.97	5000	0.829415	137493122
ERR5021082	PRJEB37886	AMPLICON	SAMEA7744921	ERX4829749	COG-UK/MILK-BB03B0	Illumina NovaSeq 6000	PAIRED	PCR	VIRAL RNA	Severe acute respiratory syndrome coronavirus 2	Homo sapiens	ILLUMINA	2020-11-17	United Kingdom	Europe	26	4696.48	8002	0.637227	140438737
ERR5021083	PRJEB37886	AMPLICON	SAMEA7744922	ERX4829750	COG-UK/MILK-BAC88B	Illumina NovaSeq 6000	PAIRED	PCR	VIRAL RNA	Severe acute respiratory syndrome coronavirus 2	Homo sapiens	ILLUMINA	2020-11-18	United Kingdom	Europe	20	4622.92	4938	0.821556	138239037
ERR5021084	PRJEB37886	AMPLICON	SAMEA7744923	ERX4829751	COG-UK/MILK-BB0392	Illumina NovaSeq 6000	PAIRED	PCR	VIRAL RNA	Severe acute respiratory syndrome coronavirus 2	Homo sapiens	ILLUMINA	2020-11-17	United Kingdom	Europe	71	1833.64	796	0.894827	54831290
ERR5021085	PRJEB37886	AMPLICON	SAMEA7744924	ERX4829752	COG-UK/MILK-BAC89A	Illumina NovaSeq 6000	PAIRED	PCR	VIRAL RNA	Severe acute respiratory syndrome coronavirus 2	Homo sapiens	ILLUMINA	2020-11-18	United Kingdom	Europe	28	4667.78	7487	0.680868	139580581
ERR5021086	PRJEB37886	AMPLICON	SAMEA7744925	ERX4829753	COG-UK/MILK-BB03CF	Illumina NovaSeq 6000	PAIRED	PCR	VIRAL RNA	Severe acute respiratory syndrome coronavirus 2	Homo sapiens	ILLUMINA	2020-11-17	United Kingdom	Europe	22	4671.04	7913	0.664716	139678234
ERR5021087	PRJEB37886	AMPLICON	SAMEA7744926	ERX4829754	COG-UK/MILK-BAC85E	Illumina NovaSeq 6000	PAIRED	PCR	VIRAL RNA	Severe acute respiratory syndrome coronavirus 2	Homo sapiens	ILLUMINA	2020-11-18	United Kingdom	Europe	28	4655.01	5981	0.773568	139198885
ERR5021088	PRJEB37886	AMPLICON	SAMEA7744927	ERX4829755	COG-UK/MILK-BB03ED	Illumina NovaSeq 6000	PAIRED	PCR	VIRAL RNA	Severe acute respiratory syndrome coronavirus 2	Homo sapiens	ILLUMINA	2020-11-17	United Kingdom	Europe	42	351.02	85	0.444303	10496562
ERR5021089	PRJEB37886	AMPLICON	SAMEA7744928	ERX4829756	COG-UK/MILK-BB06C6	Illumina NovaSeq 6000	PAIRED	PCR	VIRAL RNA	Severe acute respiratory syndrome coronavirus 2	Homo sapiens	ILLUMINA	2020-11-17	United Kingdom	Europe	22	4668.49	6392	0.714544	139601717
ERR5021090	PRJEB37886	AMPLICON	SAMEA7744929	ERX4829757	COG-UK/MILK-BB2336	Illumina NovaSeq 6000	PAIRED	PCR	VIRAL RNA	Severe acute respiratory syndrome coronavirus 2	Homo sapiens	ILLUMINA	2020-11-18	United Kingdom	Europe	24	4678.58	7989	0.652175	139903472
ERR5021091	PRJEB37886	AMPLICON	SAMEA7744930	ERX4829758	COG-UK/MILK-BB06D5	Illumina NovaSeq 6000	PAIRED	PCR	VIRAL RNA	Severe acute respiratory syndrome coronavirus 2	Homo sapiens	ILLUMINA	2020-11-17	United Kingdom	Europe	22	3895.7	3623	0.995954	116493032
ERR5021092	PRJEB37886	AMPLICON	SAMEA7744931	ERX4829759	COG-UK/MILK-BB2363	Illumina NovaSeq 6000	PAIRED	PCR	VIRAL RNA	Severe acute respiratory syndrome coronavirus 2	Homo sapiens	ILLUMINA	2020-11-18	United Kingdom	Europe	29	4675.45	6310	0.740762	139809954
ERR5021093	PRJEB37886	AMPLICON	SAMEA7744932	ERX4829760	COG-UK/MILK-BB2345	Illumina NovaSeq 6000	PAIRED	PCR	VIRAL RNA	Severe acute respiratory syndrome coronavirus 2	Homo sapiens	ILLUMINA	2020-11-18	United Kingdom	Europe	24	4483.98	4370	0.974518	134084328
ERR5021094	PRJEB37886	AMPLICON	SAMEA7744933	ERX4829761	COG-UK/MILK-BB0ACA	Illumina NovaSeq 6000	PAIRED	PCR	VIRAL RNA	Severe acute respiratory syndrome coronavirus 2	Homo sapiens	ILLUMINA	2020-11-18	United Kingdom	Europe	27	4332.93	4015	0.979099	129567589
ERR5021095	PRJEB37886	AMPLICON	SAMEA7744934	ERX4829762	COG-UK/MILK-BB2372	Illumina NovaSeq 6000	PAIRED	PCR	VIRAL RNA	Severe acute respiratory syndrome coronavirus 2	Homo sapiens	ILLUMINA	2020-11-18	United Kingdom	Europe	24	4085.33	3793	0.992609	122163614
ERR5021096	PRJEB37886	AMPLICON	SAMEA7744935	ERX4829763	COG-UK/MILK-BB0BC7	Illumina NovaSeq 6000	PAIRED	PCR	VIRAL RNA	Severe acute respiratory syndrome coronavirus 2	Homo sapiens	ILLUMINA	2020-11-17	United Kingdom	Europe	37	4436.92	4228	0.954252	132677116
ERR5021097	PRJEB37886	AMPLICON	SAMEA7744936	ERX4829764	COG-UK/MILK-BB1AE7	Illumina NovaSeq 6000	PAIRED	PCR	VIRAL RNA	Severe acute respiratory syndrome coronavirus 2	Homo sapiens	ILLUMINA	2020-11-18	United Kingdom	Europe	23	4669.22	6644	0.737585	139623583
ERR5021098	PRJEB37886	AMPLICON	SAMEA7744937	ERX4829765	COG-UK/MILK-BB0BD6	Illumina NovaSeq 6000	PAIRED	PCR	VIRAL RNA	Severe acute respiratory syndrome coronavirus 2	Homo sapiens	ILLUMINA	2020-11-17	United Kingdom	Europe	22	4674.19	7897	0.676053	139772371
ERR5021099	PRJEB37886	AMPLICON	SAMEA7744938	ERX4829766	COG-UK/MILK-BB1B02	Illumina NovaSeq 6000	PAIRED	PCR	VIRAL RNA	Severe acute respiratory syndrome coronavirus 2	Homo sapiens	ILLUMINA	2020-11-18	United Kingdom	Europe	23	3236.56	2557	0.976859	96782905
ERR5021100	PRJEB37886	AMPLICON	SAMEA7744939	ERX4829767	COG-UK/MILK-BB0AD9	Illumina NovaSeq 6000	PAIRED	PCR	VIRAL RNA	Severe acute respiratory syndrome coronavirus 2	Homo sapiens	ILLUMINA	2020-11-18	United Kingdom	Europe	19	4667.95	5736	0.755777	139585593
ERR5021101	PRJEB37886	AMPLICON	SAMEA7744940	ERX4829768	COG-UK/MILK-BB1B3F	Illumina NovaSeq 6000	PAIRED	PCR	VIRAL RNA	Severe acute respiratory syndrome coronavirus 2	Homo sapiens	ILLUMINA	2020-11-18	United Kingdom	Europe	25	4595.99	4624	0.936327	137433826
ERR5021102	PRJEB37886	AMPLICON	SAMEA7744941	ERX4829769	COG-UK/MILK-BB0AF7	Illumina NovaSeq 6000	PAIRED	PCR	VIRAL RNA	Severe acute respiratory syndrome coronavirus 2	Homo sapiens	ILLUMINA	2020-11-18	United Kingdom	Europe	49	3106.26	2466	0.985787	92886369
ERR5021103	PRJEB37886	AMPLICON	SAMEA7744942	ERX4829770	COG-UK/MILK-BB1B20	Illumina NovaSeq 6000	PAIRED	PCR	VIRAL RNA	Severe acute respiratory syndrome coronavirus 2	Homo sapiens	ILLUMINA	2020-11-18	United Kingdom	Europe	24	4675.68	7275	0.7011	139816843
ERR5021104	PRJEB37886	AMPLICON	SAMEA7744943	ERX4829771	COG-UK/MILK-BAC8A9	Illumina NovaSeq 6000	PAIRED	PCR	VIRAL RNA	Severe acute respiratory syndrome coronavirus 2	Homo sapiens	ILLUMINA	2020-11-18	United Kingdom	Europe	42	4693.39	7999	0.652309	140346574
ERR5021105	PRJEB37886	AMPLICON	SAMEA7744944	ERX4829772	COG-UK/MILK-BB0347	Illumina NovaSeq 6000	PAIRED	PCR	VIRAL RNA	Severe acute respiratory syndrome coronavirus 2	Homo sapiens	ILLUMINA	2020-11-17	United Kingdom	Europe	22	4643.1	5944	0.751497	138842739
ERR5021106	PRJEB37886	AMPLICON	SAMEA7744945	ERX4829773	COG-UK/MILK-BAC87C	Illumina NovaSeq 6000	PAIRED	PCR	VIRAL RNA	Severe acute respiratory syndrome coronavirus 2	Homo sapiens	ILLUMINA	2020-11-18	United Kingdom	Europe	29	4428.08	4208	0.926663	132412893
ERR5021107	PRJEB37886	AMPLICON	SAMEA7744946	ERX4829774	COG-UK/MILK-BB0383	Illumina NovaSeq 6000	PAIRED	PCR	VIRAL RNA	Severe acute respiratory syndrome coronavirus 2	Homo sapiens	ILLUMINA	2020-11-17	United Kingdom	Europe	28	4197.15	3973	0.979333	125507309
ERR5021108	PRJEB37886	AMPLICON	SAMEA7744947	ERX4829775	COG-UK/MILK-BAC2F6	Illumina NovaSeq 6000	PAIRED	PCR	VIRAL RNA	Severe acute respiratory syndrome coronavirus 2	Homo sapiens	ILLUMINA	2020-11-18	United Kingdom	Europe	25	4553.8	4734	0.917366	136172340
ERR5021109	PRJEB37886	AMPLICON	SAMEA7744948	ERX4829776	COG-UK/MILK-BB0374	Illumina NovaSeq 6000	PAIRED	PCR	VIRAL RNA	Severe acute respiratory syndrome coronavirus 2	Homo sapiens	ILLUMINA	2020-11-17	United Kingdom	Europe	28	4575.65	4829	0.849982	136825522
ERR5021110	PRJEB37886	AMPLICON	SAMEA7744949	ERX4829777	COG-UK/MILK-BAC302	Illumina NovaSeq 6000	PAIRED	PCR	VIRAL RNA	Severe acute respiratory syndrome coronavirus 2	Homo sapiens	ILLUMINA	2020-11-18	United Kingdom	Europe	22	4633.87	5161	0.798047	138566671
ERR5021111	PRJEB37886	AMPLICON	SAMEA7744950	ERX4829778	COG-UK/MILK-BB0365	Illumina NovaSeq 6000	PAIRED	PCR	VIRAL RNA	Severe acute respiratory syndrome coronavirus 2	Homo sapiens	ILLUMINA	2020-11-17	United Kingdom	Europe	25	4531.93	4518	0.957931	135518361
ERR5021112	PRJEB37886	AMPLICON	SAMEA7744951	ERX4829779	COG-UK/MILK-BAC2E7	Illumina NovaSeq 6000	PAIRED	PCR	VIRAL RNA	Severe acute respiratory syndrome coronavirus 2	Homo sapiens	ILLUMINA	2020-11-18	United Kingdom	Europe	2	13.941	0	0.0110691	416877
ERR5021113	PRJEB37886	AMPLICON	SAMEA7744952	ERX4829780	COG-UK/MILK-BB03A1	Illumina NovaSeq 6000	PAIRED	PCR	VIRAL RNA	Severe acute respiratory syndrome coronavirus 2	Homo sapiens	ILLUMINA	2020-11-17	United Kingdom	Europe	25	4229.09	3965	0.991406	126462422
ERR5021114	PRJEB37886	AMPLICON	SAMEA7744953	ERX4829781	COG-UK/MILK-BAC320	Illumina NovaSeq 6000	PAIRED	PCR	VIRAL RNA	Severe acute respiratory syndrome coronavirus 2	Homo sapiens	ILLUMINA	2020-11-18	United Kingdom	Europe	28	4620.16	4852	0.813196	138156629
ERR5021115	PRJEB37886	AMPLICON	SAMEA7744954	ERX4829782	COG-UK/MILK-BB0CC4	Illumina NovaSeq 6000	PAIRED	PCR	VIRAL RNA	Severe acute respiratory syndrome coronavirus 2	Homo sapiens	ILLUMINA	2020-11-17	United Kingdom	Europe	25	4586.99	4763	0.857238	137164844
ERR5021116	PRJEB37886	AMPLICON	SAMEA7744955	ERX4829783	COG-UK/MILK-BAC311	Illumina NovaSeq 6000	PAIRED	PCR	VIRAL RNA	Severe acute respiratory syndrome coronavirus 2	Homo sapiens	ILLUMINA	2020-11-18	United Kingdom	Europe	30	4667.75	5931	0.737786	139579782
ERR5021117	PRJEB37886	AMPLICON	SAMEA7744956	ERX4829784	COG-UK/MILK-BB0C5B	Illumina NovaSeq 6000	PAIRED	PCR	VIRAL RNA	Severe acute respiratory syndrome coronavirus 2	Homo sapiens	ILLUMINA	2020-11-17	United Kingdom	Europe	52	431.561	134	0.587366	12904978
ERR5021118	PRJEB37886	AMPLICON	SAMEA7744957	ERX4829785	COG-UK/MILK-BB0CB5	Illumina NovaSeq 6000	PAIRED	PCR	VIRAL RNA	Severe acute respiratory syndrome coronavirus 2	Homo sapiens	ILLUMINA	2020-11-17	United Kingdom	Europe	20	4377.88	4118	0.968364	130911895
ERR5021119	PRJEB37886	AMPLICON	SAMEA7744958	ERX4829786	COG-UK/MILK-BB0B4F	Illumina NovaSeq 6000	PAIRED	PCR	VIRAL RNA	Severe acute respiratory syndrome coronavirus 2	Homo sapiens	ILLUMINA	2020-11-18	United Kingdom	Europe	43	4276.21	4001	0.990536	127871382
ERR5021120	PRJEB37886	AMPLICON	SAMEA7744959	ERX4829787	COG-UK/MILK-BB1B7B	Illumina NovaSeq 6000	PAIRED	PCR	VIRAL RNA	Severe acute respiratory syndrome coronavirus 2	Homo sapiens	ILLUMINA	2020-11-18	United Kingdom	Europe	43	2549.85	1743	0.94733	76248142
ERR5021121	PRJEB37886	AMPLICON	SAMEA7744960	ERX4829788	COG-UK/MILK-BB0B8B	Illumina NovaSeq 6000	PAIRED	PCR	VIRAL RNA	Severe acute respiratory syndrome coronavirus 2	Homo sapiens	ILLUMINA	2020-11-17	United Kingdom	Europe	40	4662.39	6045	0.763502	139419447
ERR5021122	PRJEB37886	AMPLICON	SAMEA7744961	ERX4829789	COG-UK/MILK-BB1AF6	Illumina NovaSeq 6000	PAIRED	PCR	VIRAL RNA	Severe acute respiratory syndrome coronavirus 2	Homo sapiens	ILLUMINA	2020-11-18	United Kingdom	Europe	40	4648.8	5474	0.792128	139013159
ERR5021123	PRJEB37886	AMPLICON	SAMEA7744962	ERX4829790	COG-UK/MILK-BB0B5E	Illumina NovaSeq 6000	PAIRED	PCR	VIRAL RNA	Severe acute respiratory syndrome coronavirus 2	Homo sapiens	ILLUMINA	2020-11-18	United Kingdom	Europe	24	4646.8	5650	0.74016	138953171
ERR5021124	PRJEB37886	AMPLICON	SAMEA7744963	ERX4829791	COG-UK/MILK-BB1B6C	Illumina NovaSeq 6000	PAIRED	PCR	VIRAL RNA	Severe acute respiratory syndrome coronavirus 2	Homo sapiens	ILLUMINA	2020-11-18	United Kingdom	Europe	44	4678.66	7530	0.704411	139905958
ERR5021125	PRJEB37886	AMPLICON	SAMEA7744964	ERX4829792	COG-UK/MILK-BB1B5D	Illumina NovaSeq 6000	PAIRED	PCR	VIRAL RNA	Severe acute respiratory syndrome coronavirus 2	Homo sapiens	ILLUMINA	2020-11-18	United Kingdom	Europe	23	4673.21	7035	0.68759	139743146
ERR5021126	PRJEB37886	AMPLICON	SAMEA7744965	ERX4829793	COG-UK/MILK-BB0B6D	Illumina NovaSeq 6000	PAIRED	PCR	VIRAL RNA	Severe acute respiratory syndrome coronavirus 2	Homo sapiens	ILLUMINA	2020-11-18	United Kingdom	Europe	49	4485.47	4495	0.950841	134128910
ERR5021127	PRJEB37886	AMPLICON	SAMEA7744966	ERX4829794	COG-UK/MILK-BB1B11	Illumina NovaSeq 6000	PAIRED	PCR	VIRAL RNA	Severe acute respiratory syndrome coronavirus 2	Homo sapiens	ILLUMINA	2020-11-18	United Kingdom	Europe	23	4686.73	7992	0.664917	140147274
ERR5021128	PRJEB37886	AMPLICON	SAMEA7744967	ERX4829795	COG-UK/MILK-BB0B30	Illumina NovaSeq 6000	PAIRED	PCR	VIRAL RNA	Severe acute respiratory syndrome coronavirus 2	Homo sapiens	ILLUMINA	2020-11-18	United Kingdom	Europe	23	4555.58	4912	0.861419	136225567
ERR5021129	PRJEB37886	AMPLICON	SAMEA7744968	ERX4829796	COG-UK/MILK-BB1B8A	Illumina NovaSeq 6000	PAIRED	PCR	VIRAL RNA	Severe acute respiratory syndrome coronavirus 2	Homo sapiens	ILLUMINA	2020-11-18	United Kingdom	Europe	37	2522.77	1543	0.933351	75438450
ERR5021130	PRJEB37886	AMPLICON	SAMEA7744969	ERX4829797	COG-UK/MILK-BB0BB8	Illumina NovaSeq 6000	PAIRED	PCR	VIRAL RNA	Severe acute respiratory syndrome coronavirus 2	Homo sapiens	ILLUMINA	2020-11-17	United Kingdom	Europe	36	2183.4	1429	0.917199	65290198
ERR5021131	PRJEB37886	AMPLICON	SAMEA7744970	ERX4829798	COG-UK/MILK-BB1B99	Illumina NovaSeq 6000	PAIRED	PCR	VIRAL RNA	Severe acute respiratory syndrome coronavirus 2	Homo sapiens	ILLUMINA	2020-11-18	United Kingdom	Europe	40	1637.19	821	0.932716	48956844
ERR5021132	PRJEB37886	AMPLICON	SAMEA7744971	ERX4829799	COG-UK/MILK-BB0BA9	Illumina NovaSeq 6000	PAIRED	PCR	VIRAL RNA	Severe acute respiratory syndrome coronavirus 2	Homo sapiens	ILLUMINA	2020-11-17	United Kingdom	Europe	25	4677.6	7988	0.675083	139874240
ERR5021133	PRJEB37886	AMPLICON	SAMEA7744972	ERX4829800	COG-UK/MILK-BB1B4E	Illumina NovaSeq 6000	PAIRED	PCR	VIRAL RNA	Severe acute respiratory syndrome coronavirus 2	Homo sapiens	ILLUMINA	2020-11-18	United Kingdom	Europe	32	4582.6	5362	0.805772	137033441
ERR5021134	PRJEB37886	AMPLICON	SAMEA7744973	ERX4829801	COG-UK/MILK-BABB56	Illumina NovaSeq 6000	PAIRED	PCR	VIRAL RNA	Severe acute respiratory syndrome coronavirus 2	Homo sapiens	ILLUMINA	2020-11-18	United Kingdom	Europe	22	4543.59	4580	0.959837	135866842
ERR5021135	PRJEB37886	AMPLICON	SAMEA7744974	ERX4829802	COG-UK/MILK-BB0C3D	Illumina NovaSeq 6000	PAIRED	PCR	VIRAL RNA	Severe acute respiratory syndrome coronavirus 2	Homo sapiens	ILLUMINA	2020-11-17	United Kingdom	Europe	43	4675.07	7640	0.693208	139798642
ERR5021136	PRJEB37886	AMPLICON	SAMEA7744975	ERX4829803	COG-UK/MILK-BABB0B	Illumina NovaSeq 6000	PAIRED	PCR	VIRAL RNA	Severe acute respiratory syndrome coronavirus 2	Homo sapiens	ILLUMINA	2020-11-18	United Kingdom	Europe	26	4599.98	4701	0.850249	137553313
ERR5021137	PRJEB37886	AMPLICON	SAMEA7744976	ERX4829804	COG-UK/MILK-BB0C4C	Illumina NovaSeq 6000	PAIRED	PCR	VIRAL RNA	Severe acute respiratory syndrome coronavirus 2	Homo sapiens	ILLUMINA	2020-11-17	United Kingdom	Europe	22	4580	4602	0.922449	136955592
ERR5021138	PRJEB37886	AMPLICON	SAMEA7744977	ERX4829805	COG-UK/MILK-BABB38	Illumina NovaSeq 6000	PAIRED	PCR	VIRAL RNA	Severe acute respiratory syndrome coronavirus 2	Homo sapiens	ILLUMINA	2020-11-18	United Kingdom	Europe	42	4653.95	6633	0.702639	139167210
ERR5021139	PRJEB37886	AMPLICON	SAMEA7744978	ERX4829806	COG-UK/MILK-BB0C1F	Illumina NovaSeq 6000	PAIRED	PCR	VIRAL RNA	Severe acute respiratory syndrome coronavirus 2	Homo sapiens	ILLUMINA	2020-11-17	United Kingdom	Europe	23	4688.02	7965	0.687824	140186000
ERR5021140	PRJEB37886	AMPLICON	SAMEA7744979	ERX4829807	COG-UK/MILK-BB0C6A	Illumina NovaSeq 6000	PAIRED	PCR	VIRAL RNA	Severe acute respiratory syndrome coronavirus 2	Homo sapiens	ILLUMINA	2020-11-17	United Kingdom	Europe	33	2443.18	1853	0.951209	73058432
ERR5021141	PRJEB37886	AMPLICON	SAMEA7744980	ERX4829808	COG-UK/MILK-BB0C88	Illumina NovaSeq 6000	PAIRED	PCR	VIRAL RNA	Severe acute respiratory syndrome coronavirus 2	Homo sapiens	ILLUMINA	2020-11-17	United Kingdom	Europe	24	3269.88	2609	0.990804	97779285
ERR5021142	PRJEB37886	AMPLICON	SAMEA7744981	ERX4829809	COG-UK/MILK-BABB1A	Illumina NovaSeq 6000	PAIRED	PCR	VIRAL RNA	Severe acute respiratory syndrome coronavirus 2	Homo sapiens	ILLUMINA	2020-11-18	United Kingdom	Europe	27	3470.43	2906	0.95375	103776342
ERR5021143	PRJEB37886	AMPLICON	SAMEA7744982	ERX4829810	COG-UK/MILK-BB0C2E	Illumina NovaSeq 6000	PAIRED	PCR	VIRAL RNA	Severe acute respiratory syndrome coronavirus 2	Homo sapiens	ILLUMINA	2020-11-17	United Kingdom	Europe	23	4674.04	6920	0.682908	139767714
ERR5021144	PRJEB37886	AMPLICON	SAMEA7744983	ERX4829811	COG-UK/MILK-BAC3E4	Illumina NovaSeq 6000	PAIRED	PCR	VIRAL RNA	Severe acute respiratory syndrome coronavirus 2	Homo sapiens	ILLUMINA	2020-11-18	United Kingdom	Europe	25	4666.06	5993	0.747918	139529094
ERR5021145	PRJEB37886	AMPLICON	SAMEA7744984	ERX4829812	COG-UK/MILK-BB0CA6	Illumina NovaSeq 6000	PAIRED	PCR	VIRAL RNA	Severe acute respiratory syndrome coronavirus 2	Homo sapiens	ILLUMINA	2020-11-17	United Kingdom	Europe	20	4675.26	8000	0.648898	139804224
ERR5021146	PRJEB37886	AMPLICON	SAMEA7744985	ERX4829813	COG-UK/MILK-BAC41E	Illumina NovaSeq 6000	PAIRED	PCR	VIRAL RNA	Severe acute respiratory syndrome coronavirus 2	Homo sapiens	ILLUMINA	2020-11-18	United Kingdom	Europe	130	1083.2	343	0.741197	32390962
ERR5021147	PRJEB37886	AMPLICON	SAMEA7744986	ERX4829814	COG-UK/MILK-BB0B7C	Illumina NovaSeq 6000	PAIRED	PCR	VIRAL RNA	Severe acute respiratory syndrome coronavirus 2	Homo sapiens	ILLUMINA	2020-11-17	United Kingdom	Europe	26	4535.06	4613	0.881985	135611952
ERR5021148	PRJEB37886	AMPLICON	SAMEA7744987	ERX4829815	COG-UK/MILK-BB1FF7	Illumina NovaSeq 6000	PAIRED	PCR	VIRAL RNA	Severe acute respiratory syndrome coronavirus 2	Homo sapiens	ILLUMINA	2020-11-18	United Kingdom	Europe	26	4609.54	6144	0.713975	137839107
ERR5021149	PRJEB37886	AMPLICON	SAMEA7744988	ERX4829816	COG-UK/MILK-BB0B03	Illumina NovaSeq 6000	PAIRED	PCR	VIRAL RNA	Severe acute respiratory syndrome coronavirus 2	Homo sapiens	ILLUMINA	2020-11-18	United Kingdom	Europe	32	4656.73	6691	0.714644	139250123
ERR5021150	PRJEB37886	AMPLICON	SAMEA7744989	ERX4829817	COG-UK/MILK-BB2011	Illumina NovaSeq 6000	PAIRED	PCR	VIRAL RNA	Severe acute respiratory syndrome coronavirus 2	Homo sapiens	ILLUMINA	2020-11-18	United Kingdom	Europe	22	4620.71	6069	0.731967	138172988
ERR5021151	PRJEB37886	AMPLICON	SAMEA7744990	ERX4829818	COG-UK/MILK-BB0B21	Illumina NovaSeq 6000	PAIRED	PCR	VIRAL RNA	Severe acute respiratory syndrome coronavirus 2	Homo sapiens	ILLUMINA	2020-11-18	United Kingdom	Europe	24	4549.09	4455	0.950808	136031359
ERR5021152	PRJEB37886	AMPLICON	SAMEA7744991	ERX4829819	COG-UK/MILK-BB1FE8	Illumina NovaSeq 6000	PAIRED	PCR	VIRAL RNA	Severe acute respiratory syndrome coronavirus 2	Homo sapiens	ILLUMINA	2020-11-18	United Kingdom	Europe	23	4688.8	7975	0.681002	140209214
ERR5021153	PRJEB37886	AMPLICON	SAMEA7744992	ERX4829820	COG-UK/MILK-BB0BF4	Illumina NovaSeq 6000	PAIRED	PCR	VIRAL RNA	Severe acute respiratory syndrome coronavirus 2	Homo sapiens	ILLUMINA	2020-11-17	United Kingdom	Europe	21	4630.13	5990	0.740762	138454766
ERR5021154	PRJEB37886	AMPLICON	SAMEA7744993	ERX4829821	COG-UK/MILK-BB1FD9	Illumina NovaSeq 6000	PAIRED	PCR	VIRAL RNA	Severe acute respiratory syndrome coronavirus 2	Homo sapiens	ILLUMINA	2020-11-18	United Kingdom	Europe	55	2107.22	1291	0.957998	63012070
ERR5021155	PRJEB37886	AMPLICON	SAMEA7744994	ERX4829822	COG-UK/MILK-BB2002	Illumina NovaSeq 6000	PAIRED	PCR	VIRAL RNA	Severe acute respiratory syndrome coronavirus 2	Homo sapiens	ILLUMINA	2020-11-18	United Kingdom	Europe	26	4395.08	4143	0.967294	131426213
ERR5021156	PRJEB37886	AMPLICON	SAMEA7744995	ERX4829823	COG-UK/MILK-BB0BE5	Illumina NovaSeq 6000	PAIRED	PCR	VIRAL RNA	Severe acute respiratory syndrome coronavirus 2	Homo sapiens	ILLUMINA	2020-11-17	United Kingdom	Europe	45	1791.3	945	0.915728	53565274
ERR5021157	PRJEB37886	AMPLICON	SAMEA7744996	ERX4829824	COG-UK/MILK-BB22A2	Illumina NovaSeq 6000	PAIRED	PCR	VIRAL RNA	Severe acute respiratory syndrome coronavirus 2	Homo sapiens	ILLUMINA	2020-11-18	United Kingdom	Europe	21	4668.71	7087	0.704344	139608469
ERR5021158	PRJEB37886	AMPLICON	SAMEA7744997	ERX4829825	COG-UK/MILK-BB0AE8	Illumina NovaSeq 6000	PAIRED	PCR	VIRAL RNA	Severe acute respiratory syndrome coronavirus 2	Homo sapiens	ILLUMINA	2020-11-18	United Kingdom	Europe	22	4643.32	5957	0.735311	138849136
ERR5021159	PRJEB37886	AMPLICON	SAMEA7744998	ERX4829826	COG-UK/MILK-BB22C0	Illumina NovaSeq 6000	PAIRED	PCR	VIRAL RNA	Severe acute respiratory syndrome coronavirus 2	Homo sapiens	ILLUMINA	2020-11-18	United Kingdom	Europe	24	4642.69	7723	0.668361	138830445
ERR5021160	PRJEB37886	AMPLICON	SAMEA7744999	ERX4829827	COG-UK/MILK-BB0AAC	Illumina NovaSeq 6000	PAIRED	PCR	VIRAL RNA	Severe acute respiratory syndrome coronavirus 2	Homo sapiens	ILLUMINA	2020-11-18	United Kingdom	Europe	44	4643.4	6741	0.686152	138851536
ERR5021161	PRJEB37886	AMPLICON	SAMEA7745000	ERX4829828	COG-UK/MILK-BB22B1	Illumina NovaSeq 6000	PAIRED	PCR	VIRAL RNA	Severe acute respiratory syndrome coronavirus 2	Homo sapiens	ILLUMINA	2020-11-18	United Kingdom	Europe	24	4637.12	6522	0.720697	138663782
ERR5021162	PRJEB37886	AMPLICON	SAMEA7745001	ERX4829829	COG-UK/MILK-BAC3F3	Illumina NovaSeq 6000	PAIRED	PCR	VIRAL RNA	Severe acute respiratory syndrome coronavirus 2	Homo sapiens	ILLUMINA	2020-11-18	United Kingdom	Europe	27	4634.7	5686	0.746347	138591478
ERR5021163	PRJEB37886	AMPLICON	SAMEA7745002	ERX4829830	COG-UK/MILK-BB0C97	Illumina NovaSeq 6000	PAIRED	PCR	VIRAL RNA	Severe acute respiratory syndrome coronavirus 2	Homo sapiens	ILLUMINA	2020-11-17	United Kingdom	Europe	28	3046.16	2618	0.989733	91089184
ERR5021164	PRJEB37886	AMPLICON	SAMEA7745003	ERX4829831	COG-UK/MILK-BB0C00	Illumina NovaSeq 6000	PAIRED	PCR	VIRAL RNA	Severe acute respiratory syndrome coronavirus 2	Homo sapiens	ILLUMINA	2020-11-17	United Kingdom	Europe	24	4635.81	6139	0.716483	138624550
ERR5021165	PRJEB37886	AMPLICON	SAMEA7745004	ERX4829832	COG-UK/MILK-BAC37B	Illumina NovaSeq 6000	PAIRED	PCR	VIRAL RNA	Severe acute respiratory syndrome coronavirus 2	Homo sapiens	ILLUMINA	2020-11-18	United Kingdom	Europe	47	1839.4	783	0.922784	55003643
ERR5021166	PRJEB37886	AMPLICON	SAMEA7745005	ERX4829833	COG-UK/MILK-BB0C79	Illumina NovaSeq 6000	PAIRED	PCR	VIRAL RNA	Severe acute respiratory syndrome coronavirus 2	Homo sapiens	ILLUMINA	2020-11-17	United Kingdom	Europe	24	NA	NA	0.675579	NA
ERR5021167	PRJEB37886	AMPLICON	SAMEA7745006	ERX4829834	COG-UK/MILK-BAC3A8	Illumina NovaSeq 6000	PAIRED	PCR	VIRAL RNA	Severe acute respiratory syndrome coronavirus 2	Homo sapiens	ILLUMINA	2020-11-18	United Kingdom	Europe	37	4605.99	5425	0.792362	137733017
ERR5021168	PRJEB37886	AMPLICON	SAMEA7745007	ERX4829835	COG-UK/MILK-BAC3B7	Illumina NovaSeq 6000	PAIRED	PCR	VIRAL RNA	Severe acute respiratory syndrome coronavirus 2	Homo sapiens	ILLUMINA	2020-11-18	United Kingdom	Europe	29	4578.95	5301	0.773468	136924260
ERR5021169	PRJEB37886	AMPLICON	SAMEA7745008	ERX4829836	COG-UK/MILK-BB064E	Illumina NovaSeq 6000	PAIRED	PCR	VIRAL RNA	Severe acute respiratory syndrome coronavirus 2	Homo sapiens	ILLUMINA	2020-11-17	United Kingdom	Europe	21	4661.51	6746	0.717854	139393133
ERR5021170	PRJEB37886	AMPLICON	SAMEA7745009	ERX4829837	COG-UK/MILK-BAC38A	Illumina NovaSeq 6000	PAIRED	PCR	VIRAL RNA	Severe acute respiratory syndrome coronavirus 2	Homo sapiens	ILLUMINA	2020-11-18	United Kingdom	Europe	24	4648.3	5917	0.733839	138998166
ERR5021171	PRJEB37886	AMPLICON	SAMEA7745010	ERX4829838	COG-UK/MILK-BB06A8	Illumina NovaSeq 6000	PAIRED	PCR	VIRAL RNA	Severe acute respiratory syndrome coronavirus 2	Homo sapiens	ILLUMINA	2020-11-17	United Kingdom	Europe	44	4596.01	5430	0.773601	137434558
ERR5021172	PRJEB37886	AMPLICON	SAMEA7745011	ERX4829839	COG-UK/MILK-BAC399	Illumina NovaSeq 6000	PAIRED	PCR	VIRAL RNA	Severe acute respiratory syndrome coronavirus 2	Homo sapiens	ILLUMINA	2020-11-18	United Kingdom	Europe	26	4538.78	4474	0.898271	135723059
ERR5021173	PRJEB37886	AMPLICON	SAMEA7745012	ERX4829840	COG-UK/MILK-BB05F6	Illumina NovaSeq 6000	PAIRED	PCR	VIRAL RNA	Severe acute respiratory syndrome coronavirus 2	Homo sapiens	ILLUMINA	2020-11-17	United Kingdom	Europe	41	3923.33	3641	0.99057	117319407
ERR5021174	PRJEB37886	AMPLICON	SAMEA7745013	ERX4829841	COG-UK/MILK-BAC42D	Illumina NovaSeq 6000	PAIRED	PCR	VIRAL RNA	Severe acute respiratory syndrome coronavirus 2	Homo sapiens	ILLUMINA	2020-11-18	United Kingdom	Europe	36	3724.98	3286	0.984349	111388201
ERR5021175	PRJEB37886	AMPLICON	SAMEA7745014	ERX4829842	COG-UK/MILK-BB065D	Illumina NovaSeq 6000	PAIRED	PCR	VIRAL RNA	Severe acute respiratory syndrome coronavirus 2	Homo sapiens	ILLUMINA	2020-11-17	United Kingdom	Europe	23	4516.54	4590	0.892185	135058096
ERR5021176	PRJEB37886	AMPLICON	SAMEA7745015	ERX4829843	COG-UK/MILK-BB0611	Illumina NovaSeq 6000	PAIRED	PCR	VIRAL RNA	Severe acute respiratory syndrome coronavirus 2	Homo sapiens	ILLUMINA	2020-11-17	United Kingdom	Europe	44	4558.98	4630	0.839715	136327159
ERR5021177	PRJEB37886	AMPLICON	SAMEA7745016	ERX4829844	COG-UK/MILK-BB0DA3	Illumina NovaSeq 6000	PAIRED	PCR	VIRAL RNA	Severe acute respiratory syndrome coronavirus 2	Homo sapiens	ILLUMINA	2020-11-18	United Kingdom	Europe	42	4572.35	4612	0.851286	136726908
ERR5021178	PRJEB37886	AMPLICON	SAMEA7745017	ERX4829845	COG-UK/MILK-BB068A	Illumina NovaSeq 6000	PAIRED	PCR	VIRAL RNA	Severe acute respiratory syndrome coronavirus 2	Homo sapiens	ILLUMINA	2020-11-17	United Kingdom	Europe	30	4384	4413	0.861786	131094812
ERR5021179	PRJEB37886	AMPLICON	SAMEA7745018	ERX4829846	COG-UK/MILK-BB0D67	Illumina NovaSeq 6000	PAIRED	PCR	VIRAL RNA	Severe acute respiratory syndrome coronavirus 2	Homo sapiens	ILLUMINA	2020-11-18	United Kingdom	Europe	31	4476.53	4276	0.947497	133861541
ERR5021180	PRJEB37886	AMPLICON	SAMEA7745019	ERX4829847	COG-UK/MILK-BB066C	Illumina NovaSeq 6000	PAIRED	PCR	VIRAL RNA	Severe acute respiratory syndrome coronavirus 2	Homo sapiens	ILLUMINA	2020-11-17	United Kingdom	Europe	21	4672.05	7348	0.692807	139708211
ERR5021181	PRJEB37886	AMPLICON	SAMEA7745020	ERX4829848	COG-UK/MILK-BB0D3A	Illumina NovaSeq 6000	PAIRED	PCR	VIRAL RNA	Severe acute respiratory syndrome coronavirus 2	Homo sapiens	ILLUMINA	2020-11-18	United Kingdom	Europe	30	4643.17	5672	0.744741	138844618
ERR5021182	PRJEB37886	AMPLICON	SAMEA7745021	ERX4829849	COG-UK/MILK-BB05E7	Illumina NovaSeq 6000	PAIRED	PCR	VIRAL RNA	Severe acute respiratory syndrome coronavirus 2	Homo sapiens	ILLUMINA	2020-11-17	United Kingdom	Europe	42	4669.52	6755	0.705314	139632733
ERR5021183	PRJEB37886	AMPLICON	SAMEA7745022	ERX4829850	COG-UK/MILK-BB0D1C	Illumina NovaSeq 6000	PAIRED	PCR	VIRAL RNA	Severe acute respiratory syndrome coronavirus 2	Homo sapiens	ILLUMINA	2020-11-18	United Kingdom	Europe	64	756.342	201	0.618333	22616891
ERR5021184	PRJEB37886	AMPLICON	SAMEA7745023	ERX4829851	COG-UK/MILK-BB0602	Illumina NovaSeq 6000	PAIRED	PCR	VIRAL RNA	Severe acute respiratory syndrome coronavirus 2	Homo sapiens	ILLUMINA	2020-11-17	United Kingdom	Europe	28	4224.41	4038	0.989165	126322535
ERR5021185	PRJEB37886	AMPLICON	SAMEA7745024	ERX4829852	COG-UK/MILK-BB0D49	Illumina NovaSeq 6000	PAIRED	PCR	VIRAL RNA	Severe acute respiratory syndrome coronavirus 2	Homo sapiens	ILLUMINA	2020-11-18	United Kingdom	Europe	56	1613.14	654	0.861385	48237611
ERR5021186	PRJEB37886	AMPLICON	SAMEA7745025	ERX4829853	COG-UK/MILK-BB063F	Illumina NovaSeq 6000	PAIRED	PCR	VIRAL RNA	Severe acute respiratory syndrome coronavirus 2	Homo sapiens	ILLUMINA	2020-11-17	United Kingdom	Europe	8	1570.59	0	0.292981	46965496
ERR5021187	PRJEB37886	AMPLICON	SAMEA7745026	ERX4829854	COG-UK/MILK-BB0D0D	Illumina NovaSeq 6000	PAIRED	PCR	VIRAL RNA	Severe acute respiratory syndrome coronavirus 2	Homo sapiens	ILLUMINA	2020-11-18	United Kingdom	Europe	46	1650.82	597	0.836505	49364365
ERR5021188	PRJEB37886	AMPLICON	SAMEA7745027	ERX4829855	COG-UK/MILK-BB06B7	Illumina NovaSeq 6000	PAIRED	PCR	VIRAL RNA	Severe acute respiratory syndrome coronavirus 2	Homo sapiens	ILLUMINA	2020-11-17	United Kingdom	Europe	44	4313.84	4149	0.979701	128996728
ERR5021189	PRJEB37886	AMPLICON	SAMEA7745028	ERX4829856	COG-UK/MILK-BB0620	Illumina NovaSeq 6000	PAIRED	PCR	VIRAL RNA	Severe acute respiratory syndrome coronavirus 2	Homo sapiens	ILLUMINA	2020-11-17	United Kingdom	Europe	62	1320.24	453	0.79798	39479174
ERR5021190	PRJEB37886	AMPLICON	SAMEA7745029	ERX4829857	COG-UK/MILK-BB12D0	Illumina NovaSeq 6000	PAIRED	PCR	VIRAL RNA	Severe acute respiratory syndrome coronavirus 2	Homo sapiens	ILLUMINA	2020-11-17	United Kingdom	Europe	28	4412.65	4409	0.865164	131951500
ERR5021191	PRJEB37886	AMPLICON	SAMEA7745030	ERX4829858	COG-UK/MILK-BB13EC	Illumina NovaSeq 6000	PAIRED	PCR	VIRAL RNA	Severe acute respiratory syndrome coronavirus 2	Homo sapiens	ILLUMINA	2020-11-18	United Kingdom	Europe	3	51.48	0	0.0110691	1539405
ERR5021192	PRJEB37886	AMPLICON	SAMEA7745031	ERX4829859	COG-UK/MILK-BB2257	Illumina NovaSeq 6000	PAIRED	PCR	VIRAL RNA	Severe acute respiratory syndrome coronavirus 2	Homo sapiens	ILLUMINA	2020-11-18	United Kingdom	Europe	36	4550.24	4809	0.856636	136065796
ERR5021193	PRJEB37886	AMPLICON	SAMEA7745032	ERX4829860	COG-UK/MILK-BB1470	Illumina NovaSeq 6000	PAIRED	PCR	VIRAL RNA	Severe acute respiratory syndrome coronavirus 2	Homo sapiens	ILLUMINA	2020-11-18	United Kingdom	Europe	27	4564.64	4435	0.92489	136496454
ERR5021194	PRJEB37886	AMPLICON	SAMEA7745033	ERX4829861	COG-UK/MILK-BB2758	Illumina NovaSeq 6000	PAIRED	PCR	VIRAL RNA	Severe acute respiratory syndrome coronavirus 2	Homo sapiens	ILLUMINA	2020-11-18	United Kingdom	Europe	24	4654	5720	0.76173	139168472
ERR5021195	PRJEB37886	AMPLICON	SAMEA7745034	ERX4829862	COG-UK/MILK-BB1461	Illumina NovaSeq 6000	PAIRED	PCR	VIRAL RNA	Severe acute respiratory syndrome coronavirus 2	Homo sapiens	ILLUMINA	2020-11-18	United Kingdom	Europe	28	4591.17	5166	0.799084	137289876
ERR5021196	PRJEB37886	AMPLICON	SAMEA7745035	ERX4829863	COG-UK/MILK-BB2794	Illumina NovaSeq 6000	PAIRED	PCR	VIRAL RNA	Severe acute respiratory syndrome coronavirus 2	Homo sapiens	ILLUMINA	2020-11-18	United Kingdom	Europe	25	4600.34	4744	0.869244	137563927
ERR5021197	PRJEB37886	AMPLICON	SAMEA7745036	ERX4829864	COG-UK/MILK-BB1425	Illumina NovaSeq 6000	PAIRED	PCR	VIRAL RNA	Severe acute respiratory syndrome coronavirus 2	Homo sapiens	ILLUMINA	2020-11-18	United Kingdom	Europe	21	4115.68	3900	0.987995	123071310
ERR5021198	PRJEB37886	AMPLICON	SAMEA7745037	ERX4829865	COG-UK/MILK-BB2785	Illumina NovaSeq 6000	PAIRED	PCR	VIRAL RNA	Severe acute respiratory syndrome coronavirus 2	Homo sapiens	ILLUMINA	2020-11-18	United Kingdom	Europe	30	4566.51	5407	0.811022	136552445
ERR5021199	PRJEB37886	AMPLICON	SAMEA7745038	ERX4829866	COG-UK/MILK-BB14DA	Illumina NovaSeq 6000	PAIRED	PCR	VIRAL RNA	Severe acute respiratory syndrome coronavirus 2	Homo sapiens	ILLUMINA	2020-11-18	United Kingdom	Europe	26	4582.54	4792	0.82363	137031785
ERR5021200	PRJEB37886	AMPLICON	SAMEA7745039	ERX4829867	COG-UK/MILK-BB2776	Illumina NovaSeq 6000	PAIRED	PCR	VIRAL RNA	Severe acute respiratory syndrome coronavirus 2	Homo sapiens	ILLUMINA	2020-11-18	United Kingdom	Europe	21	4654.71	6322	0.727419	139189835
ERR5021201	PRJEB37886	AMPLICON	SAMEA7745040	ERX4829868	COG-UK/MILK-BB14CB	Illumina NovaSeq 6000	PAIRED	PCR	VIRAL RNA	Severe acute respiratory syndrome coronavirus 2	Homo sapiens	ILLUMINA	2020-11-18	United Kingdom	Europe	1	51.2173	0	0.0110691	1531552
ERR5021202	PRJEB37886	AMPLICON	SAMEA7745041	ERX4829869	COG-UK/MILK-BB149E	Illumina NovaSeq 6000	PAIRED	PCR	VIRAL RNA	Severe acute respiratory syndrome coronavirus 2	Homo sapiens	ILLUMINA	2020-11-18	United Kingdom	Europe	33	2846.14	2116	0.972912	85108090
ERR5021203	PRJEB37886	AMPLICON	SAMEA7745042	ERX4829870	COG-UK/MILK-BB273A	Illumina NovaSeq 6000	PAIRED	PCR	VIRAL RNA	Severe acute respiratory syndrome coronavirus 2	Homo sapiens	ILLUMINA	2020-11-18	United Kingdom	Europe	28	4553.73	4606	0.876501	136170218
ERR5021204	PRJEB37886	AMPLICON	SAMEA7745043	ERX4829871	COG-UK/MILK-BB14AD	Illumina NovaSeq 6000	PAIRED	PCR	VIRAL RNA	Severe acute respiratory syndrome coronavirus 2	Homo sapiens	ILLUMINA	2020-11-18	United Kingdom	Europe	28	4297.68	4055	0.975387	128513580
ERR5021205	PRJEB37886	AMPLICON	SAMEA7745044	ERX4829872	COG-UK/MILK-BB272B	Illumina NovaSeq 6000	PAIRED	PCR	VIRAL RNA	Severe acute respiratory syndrome coronavirus 2	Homo sapiens	ILLUMINA	2020-11-18	United Kingdom	Europe	67	1167.44	370	0.72986	34909900
ERR5021206	PRJEB37886	AMPLICON	SAMEA7745045	ERX4829873	COG-UK/MILK-BB0699	Illumina NovaSeq 6000	PAIRED	PCR	VIRAL RNA	Severe acute respiratory syndrome coronavirus 2	Homo sapiens	ILLUMINA	2020-11-17	United Kingdom	Europe	42	3443.16	2972	0.981239	102960929
ERR5021207	PRJEB37886	AMPLICON	SAMEA7745046	ERX4829874	COG-UK/MILK-BB12C1	Illumina NovaSeq 6000	PAIRED	PCR	VIRAL RNA	Severe acute respiratory syndrome coronavirus 2	Homo sapiens	ILLUMINA	2020-11-17	United Kingdom	Europe	25	4492.31	4317	0.978965	134333436
ERR5021208	PRJEB37886	AMPLICON	SAMEA7745047	ERX4829875	COG-UK/MILK-BB02FF	Illumina NovaSeq 6000	PAIRED	PCR	VIRAL RNA	Severe acute respiratory syndrome coronavirus 2	Homo sapiens	ILLUMINA	2020-11-17	United Kingdom	Europe	26	4159.76	3872	0.983313	124389256
ERR5021209	PRJEB37886	AMPLICON	SAMEA7745048	ERX4829876	COG-UK/MILK-BB1249	Illumina NovaSeq 6000	PAIRED	PCR	VIRAL RNA	Severe acute respiratory syndrome coronavirus 2	Homo sapiens	ILLUMINA	2020-11-17	United Kingdom	Europe	29	4405.97	4188	0.987995	131751675
ERR5021210	PRJEB37886	AMPLICON	SAMEA7745049	ERX4829877	COG-UK/MILK-BB1267	Illumina NovaSeq 6000	PAIRED	PCR	VIRAL RNA	Severe acute respiratory syndrome coronavirus 2	Homo sapiens	ILLUMINA	2020-11-17	United Kingdom	Europe	23	4525.68	4479	0.955991	135331338
ERR5021211	PRJEB37886	AMPLICON	SAMEA7745050	ERX4829878	COG-UK/MILK-BB02C2	Illumina NovaSeq 6000	PAIRED	PCR	VIRAL RNA	Severe acute respiratory syndrome coronavirus 2	Homo sapiens	ILLUMINA	2020-11-17	United Kingdom	Europe	12	1704.12	0	0.33408	50958411
ERR5021212	PRJEB37886	AMPLICON	SAMEA7745051	ERX4829879	COG-UK/MILK-BB121C	Illumina NovaSeq 6000	PAIRED	PCR	VIRAL RNA	Severe acute respiratory syndrome coronavirus 2	Homo sapiens	ILLUMINA	2020-11-17	United Kingdom	Europe	32	4628.72	5620	0.765141	138412699
ERR5021213	PRJEB37886	AMPLICON	SAMEA7745052	ERX4829880	COG-UK/MILK-BB031A	Illumina NovaSeq 6000	PAIRED	PCR	VIRAL RNA	Severe acute respiratory syndrome coronavirus 2	Homo sapiens	ILLUMINA	2020-11-17	United Kingdom	Europe	41	4646.24	5581	0.805504	138936405
ERR5021214	PRJEB37886	AMPLICON	SAMEA7745053	ERX4829881	COG-UK/MILK-BB1258	Illumina NovaSeq 6000	PAIRED	PCR	VIRAL RNA	Severe acute respiratory syndrome coronavirus 2	Homo sapiens	ILLUMINA	2020-11-17	United Kingdom	Europe	29	4616.88	5648	0.80089	138058542
ERR5021215	PRJEB37886	AMPLICON	SAMEA7745054	ERX4829882	COG-UK/MILK-BB0338	Illumina NovaSeq 6000	PAIRED	PCR	VIRAL RNA	Severe acute respiratory syndrome coronavirus 2	Homo sapiens	ILLUMINA	2020-11-17	United Kingdom	Europe	25	4239.41	4041	0.987995	126771209
ERR5021216	PRJEB37886	AMPLICON	SAMEA7745055	ERX4829883	COG-UK/MILK-BB1294	Illumina NovaSeq 6000	PAIRED	PCR	VIRAL RNA	Severe acute respiratory syndrome coronavirus 2	Homo sapiens	ILLUMINA	2020-11-17	United Kingdom	Europe	4	94.3408	0	0.0217369	2821072
ERR5021217	PRJEB37886	AMPLICON	SAMEA7745056	ERX4829884	COG-UK/MILK-BB0329	Illumina NovaSeq 6000	PAIRED	PCR	VIRAL RNA	Severe acute respiratory syndrome coronavirus 2	Homo sapiens	ILLUMINA	2020-11-17	United Kingdom	Europe	33	4125.06	3853	0.987995	123351585
ERR5021218	PRJEB37886	AMPLICON	SAMEA7745057	ERX4829885	COG-UK/MILK-BB12EF	Illumina NovaSeq 6000	PAIRED	PCR	VIRAL RNA	Severe acute respiratory syndrome coronavirus 2	Homo sapiens	ILLUMINA	2020-11-17	United Kingdom	Europe	24	4249.86	4037	0.992609	127083536
ERR5021219	PRJEB37886	AMPLICON	SAMEA7745058	ERX4829886	COG-UK/MILK-BB02E0	Illumina NovaSeq 6000	PAIRED	PCR	VIRAL RNA	Severe acute respiratory syndrome coronavirus 2	Homo sapiens	ILLUMINA	2020-11-17	United Kingdom	Europe	25	4265.26	4021	0.987995	127544076
ERR5021220	PRJEB37886	AMPLICON	SAMEA7745059	ERX4829887	COG-UK/MILK-BB12B2	Illumina NovaSeq 6000	PAIRED	PCR	VIRAL RNA	Severe acute respiratory syndrome coronavirus 2	Homo sapiens	ILLUMINA	2020-11-17	United Kingdom	Europe	22	4598.9	5024	0.800221	137521031
ERR5021221	PRJEB37886	AMPLICON	SAMEA7745060	ERX4829888	COG-UK/MILK-BB148F	Illumina NovaSeq 6000	PAIRED	PCR	VIRAL RNA	Severe acute respiratory syndrome coronavirus 2	Homo sapiens	ILLUMINA	2020-11-18	United Kingdom	Europe	21	3540.85	3310	0.990804	105882048
ERR5021222	PRJEB37886	AMPLICON	SAMEA7745061	ERX4829889	COG-UK/MILK-BB26F1	Illumina NovaSeq 6000	PAIRED	PCR	VIRAL RNA	Severe acute respiratory syndrome coronavirus 2	Homo sapiens	ILLUMINA	2020-11-18	United Kingdom	Europe	24	4574.88	4375	0.966559	136802691
ERR5021223	PRJEB37886	AMPLICON	SAMEA7745062	ERX4829890	COG-UK/MILK-BB1416	Illumina NovaSeq 6000	PAIRED	PCR	VIRAL RNA	Severe acute respiratory syndrome coronavirus 2	Homo sapiens	ILLUMINA	2020-11-18	United Kingdom	Europe	23	2925.05	2016	0.981507	87467860
ERR5021224	PRJEB37886	AMPLICON	SAMEA7745063	ERX4829891	COG-UK/MILK-BB26E2	Illumina NovaSeq 6000	PAIRED	PCR	VIRAL RNA	Severe acute respiratory syndrome coronavirus 2	Homo sapiens	ILLUMINA	2020-11-18	United Kingdom	Europe	43	3431.64	2939	0.981039	102616226
ERR5021225	PRJEB37886	AMPLICON	SAMEA7745064	ERX4829892	COG-UK/MILK-BB13FB	Illumina NovaSeq 6000	PAIRED	PCR	VIRAL RNA	Severe acute respiratory syndrome coronavirus 2	Homo sapiens	ILLUMINA	2020-11-18	United Kingdom	Europe	22	3402.17	2859	0.990804	101735173
ERR5021226	PRJEB37886	AMPLICON	SAMEA7745065	ERX4829893	COG-UK/MILK-BB271C	Illumina NovaSeq 6000	PAIRED	PCR	VIRAL RNA	Severe acute respiratory syndrome coronavirus 2	Homo sapiens	ILLUMINA	2020-11-18	United Kingdom	Europe	24	4603.23	4733	0.88854	137650244
ERR5021227	PRJEB37886	AMPLICON	SAMEA7745066	ERX4829894	COG-UK/MILK-BB1407	Illumina NovaSeq 6000	PAIRED	PCR	VIRAL RNA	Severe acute respiratory syndrome coronavirus 2	Homo sapiens	ILLUMINA	2020-11-18	United Kingdom	Europe	20	4274.13	4053	0.987995	127809428
ERR5021228	PRJEB37886	AMPLICON	SAMEA7745067	ERX4829895	COG-UK/MILK-BB2749	Illumina NovaSeq 6000	PAIRED	PCR	VIRAL RNA	Severe acute respiratory syndrome coronavirus 2	Homo sapiens	ILLUMINA	2020-11-18	United Kingdom	Europe	23	4517.2	4360	0.954252	135077919
ERR5021229	PRJEB37886	AMPLICON	SAMEA7745068	ERX4829896	COG-UK/MILK-BB13DD	Illumina NovaSeq 6000	PAIRED	PCR	VIRAL RNA	Severe acute respiratory syndrome coronavirus 2	Homo sapiens	ILLUMINA	2020-11-18	United Kingdom	Europe	31	4520.17	4318	0.9691	135166760
ERR5021230	PRJEB37886	AMPLICON	SAMEA7745069	ERX4829897	COG-UK/MILK-BB270D	Illumina NovaSeq 6000	PAIRED	PCR	VIRAL RNA	Severe acute respiratory syndrome coronavirus 2	Homo sapiens	ILLUMINA	2020-11-18	United Kingdom	Europe	22	4496.78	4250	0.992609	134467326
ERR5021231	PRJEB37886	AMPLICON	SAMEA7745070	ERX4829898	COG-UK/MILK-BB1856	Illumina NovaSeq 6000	PAIRED	PCR	VIRAL RNA	Severe acute respiratory syndrome coronavirus 2	Homo sapiens	ILLUMINA	2020-11-18	United Kingdom	Europe	25	4245.16	3953	0.98358	126942980
ERR5021232	PRJEB37886	AMPLICON	SAMEA7745071	ERX4829899	COG-UK/MILK-BB1E72	Illumina NovaSeq 6000	PAIRED	PCR	VIRAL RNA	Severe acute respiratory syndrome coronavirus 2	Homo sapiens	ILLUMINA	2020-11-18	United Kingdom	Europe	50	2512.06	1580	0.982744	75118221
ERR5021233	PRJEB37886	AMPLICON	SAMEA7745072	ERX4829900	COG-UK/MILK-BB1847	Illumina NovaSeq 6000	PAIRED	PCR	VIRAL RNA	Severe acute respiratory syndrome coronavirus 2	Homo sapiens	ILLUMINA	2020-11-18	United Kingdom	Europe	23	4518.38	4417	0.957128	135112980
ERR5021234	PRJEB37886	AMPLICON	SAMEA7745073	ERX4829901	COG-UK/MILK-BB1EAF	Illumina NovaSeq 6000	PAIRED	PCR	VIRAL RNA	Severe acute respiratory syndrome coronavirus 2	Homo sapiens	ILLUMINA	2020-11-18	United Kingdom	Europe	38	4601.76	5006	0.823095	137606319
ERR5021235	PRJEB37886	AMPLICON	SAMEA7745074	ERX4829902	COG-UK/MILK-BB1865	Illumina NovaSeq 6000	PAIRED	PCR	VIRAL RNA	Severe acute respiratory syndrome coronavirus 2	Homo sapiens	ILLUMINA	2020-11-18	United Kingdom	Europe	27	3027.3	2408	0.968532	90525262
ERR5021236	PRJEB37886	AMPLICON	SAMEA7745075	ERX4829903	COG-UK/MILK-BB1E90	Illumina NovaSeq 6000	PAIRED	PCR	VIRAL RNA	Severe acute respiratory syndrome coronavirus 2	Homo sapiens	ILLUMINA	2020-11-18	United Kingdom	Europe	27	4534.34	4506	0.865866	135590453
ERR5021237	PRJEB37886	AMPLICON	SAMEA7745076	ERX4829904	COG-UK/MILK-BB02D1	Illumina NovaSeq 6000	PAIRED	PCR	VIRAL RNA	Severe acute respiratory syndrome coronavirus 2	Homo sapiens	ILLUMINA	2020-11-17	United Kingdom	Europe	71	778.632	174	0.665218	23283436
ERR5021238	PRJEB37886	AMPLICON	SAMEA7745077	ERX4829905	COG-UK/MILK-BB122B	Illumina NovaSeq 6000	PAIRED	PCR	VIRAL RNA	Severe acute respiratory syndrome coronavirus 2	Homo sapiens	ILLUMINA	2020-11-17	United Kingdom	Europe	23	4600.87	4460	0.943919	137579910
ERR5021239	PRJEB37886	AMPLICON	SAMEA7745078	ERX4829906	COG-UK/MILK-BB155F	Illumina NovaSeq 6000	PAIRED	PCR	VIRAL RNA	Severe acute respiratory syndrome coronavirus 2	Homo sapiens	ILLUMINA	2020-11-17	United Kingdom	Europe	25	4679.23	7921	0.666589	139923037
ERR5021240	PRJEB37886	AMPLICON	SAMEA7745079	ERX4829907	COG-UK/MILK-BB12A3	Illumina NovaSeq 6000	PAIRED	PCR	VIRAL RNA	Severe acute respiratory syndrome coronavirus 2	Homo sapiens	ILLUMINA	2020-11-17	United Kingdom	Europe	22	4472.12	4119	0.992609	133729792
ERR5021241	PRJEB37886	AMPLICON	SAMEA7745080	ERX4829908	COG-UK/MILK-BB1531	Illumina NovaSeq 6000	PAIRED	PCR	VIRAL RNA	Severe acute respiratory syndrome coronavirus 2	Homo sapiens	ILLUMINA	2020-11-17	United Kingdom	Europe	24	4615.5	5782	0.803297	138017362
ERR5021242	PRJEB37886	AMPLICON	SAMEA7745081	ERX4829909	COG-UK/MILK-BB123A	Illumina NovaSeq 6000	PAIRED	PCR	VIRAL RNA	Severe acute respiratory syndrome coronavirus 2	Homo sapiens	ILLUMINA	2020-11-17	United Kingdom	Europe	18	4591.42	4519	0.921714	137297253
ERR5021243	PRJEB37886	AMPLICON	SAMEA7745082	ERX4829910	COG-UK/MILK-BB1504	Illumina NovaSeq 6000	PAIRED	PCR	VIRAL RNA	Severe acute respiratory syndrome coronavirus 2	Homo sapiens	ILLUMINA	2020-11-17	United Kingdom	Europe	26	3507.76	3045	0.990804	104892498
ERR5021244	PRJEB37886	AMPLICON	SAMEA7745083	ERX4829911	COG-UK/MILK-BB1285	Illumina NovaSeq 6000	PAIRED	PCR	VIRAL RNA	Severe acute respiratory syndrome coronavirus 2	Homo sapiens	ILLUMINA	2020-11-17	United Kingdom	Europe	24	4578.41	4222	0.992609	136908141
ERR5021245	PRJEB37886	AMPLICON	SAMEA7745084	ERX4829912	COG-UK/MILK-BB158C	Illumina NovaSeq 6000	PAIRED	PCR	VIRAL RNA	Severe acute respiratory syndrome coronavirus 2	Homo sapiens	ILLUMINA	2020-11-17	United Kingdom	Europe	26	4639.71	6826	0.740962	138741234
ERR5021246	PRJEB37886	AMPLICON	SAMEA7745085	ERX4829913	COG-UK/MILK-BB120D	Illumina NovaSeq 6000	PAIRED	PCR	VIRAL RNA	Severe acute respiratory syndrome coronavirus 2	Homo sapiens	ILLUMINA	2020-11-17	United Kingdom	Europe	80	1199.86	454	0.807043	35879375
ERR5021247	PRJEB37886	AMPLICON	SAMEA7745086	ERX4829914	COG-UK/MILK-BB1522	Illumina NovaSeq 6000	PAIRED	PCR	VIRAL RNA	Severe acute respiratory syndrome coronavirus 2	Homo sapiens	ILLUMINA	2020-11-17	United Kingdom	Europe	41	4624.28	7008	0.706986	138279846
ERR5021248	PRJEB37886	AMPLICON	SAMEA7745087	ERX4829915	COG-UK/MILK-BB1276	Illumina NovaSeq 6000	PAIRED	PCR	VIRAL RNA	Severe acute respiratory syndrome coronavirus 2	Homo sapiens	ILLUMINA	2020-11-17	United Kingdom	Europe	24	4537.05	4906	0.862589	135671393
ERR5021249	PRJEB37886	AMPLICON	SAMEA7745088	ERX4829916	COG-UK/MILK-BB1540	Illumina NovaSeq 6000	PAIRED	PCR	VIRAL RNA	Severe acute respiratory syndrome coronavirus 2	Homo sapiens	ILLUMINA	2020-11-17	United Kingdom	Europe	23	4657.87	6884	0.717119	139284185
ERR5021250	PRJEB37886	AMPLICON	SAMEA7745089	ERX4829917	COG-UK/MILK-BB1962	Illumina NovaSeq 6000	PAIRED	PCR	VIRAL RNA	Severe acute respiratory syndrome coronavirus 2	Homo sapiens	ILLUMINA	2020-11-17	United Kingdom	Europe	39	3900.19	3690	0.990168	116627504
ERR5021251	PRJEB37886	AMPLICON	SAMEA7745090	ERX4829918	COG-UK/MILK-BB156E	Illumina NovaSeq 6000	PAIRED	PCR	VIRAL RNA	Severe acute respiratory syndrome coronavirus 2	Homo sapiens	ILLUMINA	2020-11-17	United Kingdom	Europe	25	4648.87	5395	0.789519	139015050
ERR5021252	PRJEB37886	AMPLICON	SAMEA7745091	ERX4829919	COG-UK/MILK-BB18A1	Illumina NovaSeq 6000	PAIRED	PCR	VIRAL RNA	Severe acute respiratory syndrome coronavirus 2	Homo sapiens	ILLUMINA	2020-11-17	United Kingdom	Europe	21	4644.91	5344	0.798749	138896611
ERR5021253	PRJEB37886	AMPLICON	SAMEA7745092	ERX4829920	COG-UK/MILK-BB166B	Illumina NovaSeq 6000	PAIRED	PCR	VIRAL RNA	Severe acute respiratory syndrome coronavirus 2	Homo sapiens	ILLUMINA	2020-11-17	United Kingdom	Europe	39	4387.81	4163	0.987359	131208576
ERR5021254	PRJEB37886	AMPLICON	SAMEA7745093	ERX4829921	COG-UK/MILK-BB1E81	Illumina NovaSeq 6000	PAIRED	PCR	VIRAL RNA	Severe acute respiratory syndrome coronavirus 2	Homo sapiens	ILLUMINA	2020-11-18	United Kingdom	Europe	30	4154.87	3940	0.991339	124243216
ERR5021255	PRJEB37886	AMPLICON	SAMEA7745094	ERX4829922	COG-UK/MILK-BB163E	Illumina NovaSeq 6000	PAIRED	PCR	VIRAL RNA	Severe acute respiratory syndrome coronavirus 2	Homo sapiens	ILLUMINA	2020-11-17	United Kingdom	Europe	74	592.669	183	0.631274	17722578
ERR5021256	PRJEB37886	AMPLICON	SAMEA7745095	ERX4829923	COG-UK/MILK-BB1ECD	Illumina NovaSeq 6000	PAIRED	PCR	VIRAL RNA	Severe acute respiratory syndrome coronavirus 2	Homo sapiens	ILLUMINA	2020-11-18	United Kingdom	Europe	21	4619.8	4606	0.926964	138145983
ERR5021257	PRJEB37886	AMPLICON	SAMEA7745096	ERX4829924	COG-UK/MILK-BB15D7	Illumina NovaSeq 6000	PAIRED	PCR	VIRAL RNA	Severe acute respiratory syndrome coronavirus 2	Homo sapiens	ILLUMINA	2020-11-17	United Kingdom	Europe	24	3141.59	2278	0.990804	93943106
ERR5021258	PRJEB37886	AMPLICON	SAMEA7745097	ERX4829925	COG-UK/MILK-BB1E63	Illumina NovaSeq 6000	PAIRED	PCR	VIRAL RNA	Severe acute respiratory syndrome coronavirus 2	Homo sapiens	ILLUMINA	2020-11-18	United Kingdom	Europe	20	4519.14	4202	0.979935	135135975
ERR5021259	PRJEB37886	AMPLICON	SAMEA7745098	ERX4829926	COG-UK/MILK-BB15E6	Illumina NovaSeq 6000	PAIRED	PCR	VIRAL RNA	Severe acute respiratory syndrome coronavirus 2	Homo sapiens	ILLUMINA	2020-11-17	United Kingdom	Europe	21	4619.25	6190	0.760659	138129310
ERR5021260	PRJEB37886	AMPLICON	SAMEA7745099	ERX4829927	COG-UK/MILK-BB1E54	Illumina NovaSeq 6000	PAIRED	PCR	VIRAL RNA	Severe acute respiratory syndrome coronavirus 2	Homo sapiens	ILLUMINA	2020-11-18	United Kingdom	Europe	25	4625.57	4375	0.968833	138318484
ERR5021261	PRJEB37886	AMPLICON	SAMEA7745100	ERX4829928	COG-UK/MILK-BB159B	Illumina NovaSeq 6000	PAIRED	PCR	VIRAL RNA	Severe acute respiratory syndrome coronavirus 2	Homo sapiens	ILLUMINA	2020-11-17	United Kingdom	Europe	80	1467.79	710	0.913119	43891290
ERR5021262	PRJEB37886	AMPLICON	SAMEA7745101	ERX4829929	COG-UK/MILK-BB1EBE	Illumina NovaSeq 6000	PAIRED	PCR	VIRAL RNA	Severe acute respiratory syndrome coronavirus 2	Homo sapiens	ILLUMINA	2020-11-18	United Kingdom	Europe	25	4132.21	3910	0.995954	123565620
ERR5021263	PRJEB37886	AMPLICON	SAMEA7745102	ERX4829930	COG-UK/MILK-BB1610	Illumina NovaSeq 6000	PAIRED	PCR	VIRAL RNA	Severe acute respiratory syndrome coronavirus 2	Homo sapiens	ILLUMINA	2020-11-17	United Kingdom	Europe	20	4576.9	4371	0.993245	136862910
ERR5021264	PRJEB37886	AMPLICON	SAMEA7745103	ERX4829931	COG-UK/MILK-BB2020	Illumina NovaSeq 6000	PAIRED	PCR	VIRAL RNA	Severe acute respiratory syndrome coronavirus 2	Homo sapiens	ILLUMINA	2020-11-18	United Kingdom	Europe	32	4449.12	4091	0.986088	133041990
ERR5021265	PRJEB37886	AMPLICON	SAMEA7745104	ERX4829932	COG-UK/MILK-BB15C8	Illumina NovaSeq 6000	PAIRED	PCR	VIRAL RNA	Severe acute respiratory syndrome coronavirus 2	Homo sapiens	ILLUMINA	2020-11-17	United Kingdom	Europe	23	4608.83	4333	0.974451	137817957
ERR5021266	PRJEB37886	AMPLICON	SAMEA7745105	ERX4829933	COG-UK/MILK-BB162F	Illumina NovaSeq 6000	PAIRED	PCR	VIRAL RNA	Severe acute respiratory syndrome coronavirus 2	Homo sapiens	ILLUMINA	2020-11-17	United Kingdom	Europe	29	4318.56	4068	0.987995	129137919
ERR5021267	PRJEB37886	AMPLICON	SAMEA7745106	ERX4829934	COG-UK/MILK-BB2600	Illumina NovaSeq 6000	PAIRED	PCR	VIRAL RNA	Severe acute respiratory syndrome coronavirus 2	Homo sapiens	ILLUMINA	2020-11-18	United Kingdom	Europe	26	4599.87	4747	0.881751	137549781
ERR5021268	PRJEB37886	AMPLICON	SAMEA7745107	ERX4829935	COG-UK/MILK-BB157D	Illumina NovaSeq 6000	PAIRED	PCR	VIRAL RNA	Severe acute respiratory syndrome coronavirus 2	Homo sapiens	ILLUMINA	2020-11-17	United Kingdom	Europe	39	4454.62	4157	0.991974	133206467
ERR5021269	PRJEB37886	AMPLICON	SAMEA7745108	ERX4829936	COG-UK/MILK-BB1944	Illumina NovaSeq 6000	PAIRED	PCR	VIRAL RNA	Severe acute respiratory syndrome coronavirus 2	Homo sapiens	ILLUMINA	2020-11-17	United Kingdom	Europe	41	4594.54	5799	0.830117	137390480
ERR5021270	PRJEB37886	AMPLICON	SAMEA7745109	ERX4829937	COG-UK/MILK-BB1513	Illumina NovaSeq 6000	PAIRED	PCR	VIRAL RNA	Severe acute respiratory syndrome coronavirus 2	Homo sapiens	ILLUMINA	2020-11-17	United Kingdom	Europe	25	4597.27	5216	0.832358	137472302
ERR5021271	PRJEB37886	AMPLICON	SAMEA7745110	ERX4829938	COG-UK/MILK-BB18FC	Illumina NovaSeq 6000	PAIRED	PCR	VIRAL RNA	Severe acute respiratory syndrome coronavirus 2	Homo sapiens	ILLUMINA	2020-11-17	United Kingdom	Europe	22	3733.35	3360	0.991339	111638381
ERR5021272	PRJEB37886	AMPLICON	SAMEA7745111	ERX4829939	COG-UK/MILK-BB14F8	Illumina NovaSeq 6000	PAIRED	PCR	VIRAL RNA	Severe acute respiratory syndrome coronavirus 2	Homo sapiens	ILLUMINA	2020-11-17	United Kingdom	Europe	23	4679.7	7991	0.649901	139937030
ERR5021273	PRJEB37886	AMPLICON	SAMEA7745112	ERX4829940	COG-UK/MILK-BB1953	Illumina NovaSeq 6000	PAIRED	PCR	VIRAL RNA	Severe acute respiratory syndrome coronavirus 2	Homo sapiens	ILLUMINA	2020-11-17	United Kingdom	Europe	23	4300.27	4042	0.995954	128590959
ERR5021274	PRJEB37886	AMPLICON	SAMEA7745113	ERX4829941	COG-UK/MILK-BB04DB	Illumina NovaSeq 6000	PAIRED	PCR	VIRAL RNA	Severe acute respiratory syndrome coronavirus 2	Homo sapiens	ILLUMINA	2020-11-17	United Kingdom	Europe	64	1336.16	545	0.901782	39955054
ERR5021275	PRJEB37886	AMPLICON	SAMEA7745114	ERX4829942	COG-UK/MILK-BB1883	Illumina NovaSeq 6000	PAIRED	PCR	VIRAL RNA	Severe acute respiratory syndrome coronavirus 2	Homo sapiens	ILLUMINA	2020-11-17	United Kingdom	Europe	25	4623.28	4706	0.952814	138249812
ERR5021276	PRJEB37886	AMPLICON	SAMEA7745115	ERX4829943	COG-UK/MILK-BB04F9	Illumina NovaSeq 6000	PAIRED	PCR	VIRAL RNA	Severe acute respiratory syndrome coronavirus 2	Homo sapiens	ILLUMINA	2020-11-17	United Kingdom	Europe	27	4642.33	6093	0.808213	138819498
ERR5021277	PRJEB37886	AMPLICON	SAMEA7745116	ERX4829944	COG-UK/MILK-BB1892	Illumina NovaSeq 6000	PAIRED	PCR	VIRAL RNA	Severe acute respiratory syndrome coronavirus 2	Homo sapiens	ILLUMINA	2020-11-17	United Kingdom	Europe	26	4580.73	4607	0.945256	136977679
ERR5021278	PRJEB37886	AMPLICON	SAMEA7745117	ERX4829945	COG-UK/MILK-BB03FC	Illumina NovaSeq 6000	PAIRED	PCR	VIRAL RNA	Severe acute respiratory syndrome coronavirus 2	Homo sapiens	ILLUMINA	2020-11-17	United Kingdom	Europe	26	4601.44	4330	0.98873	137596917
ERR5021279	PRJEB37886	AMPLICON	SAMEA7745118	ERX4829946	COG-UK/MILK-BB1908	Illumina NovaSeq 6000	PAIRED	PCR	VIRAL RNA	Severe acute respiratory syndrome coronavirus 2	Homo sapiens	ILLUMINA	2020-11-17	United Kingdom	Europe	42	1762.81	940	0.887737	52713363
ERR5021280	PRJEB37886	AMPLICON	SAMEA7745119	ERX4829947	COG-UK/MILK-BB0505	Illumina NovaSeq 6000	PAIRED	PCR	VIRAL RNA	Severe acute respiratory syndrome coronavirus 2	Homo sapiens	ILLUMINA	2020-11-17	United Kingdom	Europe	26	4581.93	4228	0.992609	137013579
ERR5021281	PRJEB37886	AMPLICON	SAMEA7745120	ERX4829948	COG-UK/MILK-BB18B0	Illumina NovaSeq 6000	PAIRED	PCR	VIRAL RNA	Severe acute respiratory syndrome coronavirus 2	Homo sapiens	ILLUMINA	2020-11-17	United Kingdom	Europe	61	2226.43	1249	0.97823	66576973
ERR5021282	PRJEB37886	AMPLICON	SAMEA7745121	ERX4829949	COG-UK/MILK-BB0417	Illumina NovaSeq 6000	PAIRED	PCR	VIRAL RNA	Severe acute respiratory syndrome coronavirus 2	Homo sapiens	ILLUMINA	2020-11-17	United Kingdom	Europe	23	4652.13	6594	0.72578	139112673
ERR5021283	PRJEB37886	AMPLICON	SAMEA7745122	ERX4829950	COG-UK/MILK-BB1917	Illumina NovaSeq 6000	PAIRED	PCR	VIRAL RNA	Severe acute respiratory syndrome coronavirus 2	Homo sapiens	ILLUMINA	2020-11-17	United Kingdom	Europe	62	1723.93	765	0.895863	51550716
ERR5021284	PRJEB37886	AMPLICON	SAMEA7745123	ERX4829951	COG-UK/MILK-BB164D	Illumina NovaSeq 6000	PAIRED	PCR	VIRAL RNA	Severe acute respiratory syndrome coronavirus 2	Homo sapiens	ILLUMINA	2020-11-17	United Kingdom	Europe	51	1144.17	473	0.785139	34214030
ERR5021285	PRJEB37886	AMPLICON	SAMEA7745124	ERX4829952	COG-UK/MILK-BB25F4	Illumina NovaSeq 6000	PAIRED	PCR	VIRAL RNA	Severe acute respiratory syndrome coronavirus 2	Homo sapiens	ILLUMINA	2020-11-18	United Kingdom	Europe	25	4619.37	6099	0.785339	138132947
ERR5021286	PRJEB37886	AMPLICON	SAMEA7745125	ERX4829953	COG-UK/MILK-BB165C	Illumina NovaSeq 6000	PAIRED	PCR	VIRAL RNA	Severe acute respiratory syndrome coronavirus 2	Homo sapiens	ILLUMINA	2020-11-17	United Kingdom	Europe	47	2832.5	2014	0.990703	84700135
ERR5021287	PRJEB37886	AMPLICON	SAMEA7745126	ERX4829954	COG-UK/MILK-BB265B	Illumina NovaSeq 6000	PAIRED	PCR	VIRAL RNA	Severe acute respiratory syndrome coronavirus 2	Homo sapiens	ILLUMINA	2020-11-18	United Kingdom	Europe	1	38.891	0	0.0110691	1162959
ERR5021288	PRJEB37886	AMPLICON	SAMEA7745127	ERX4829955	COG-UK/MILK-BB15AA	Illumina NovaSeq 6000	PAIRED	PCR	VIRAL RNA	Severe acute respiratory syndrome coronavirus 2	Homo sapiens	ILLUMINA	2020-11-17	United Kingdom	Europe	22	4630.43	4344	0.992108	138463690
ERR5021289	PRJEB37886	AMPLICON	SAMEA7745128	ERX4829956	COG-UK/MILK-BB262E	Illumina NovaSeq 6000	PAIRED	PCR	VIRAL RNA	Severe acute respiratory syndrome coronavirus 2	Homo sapiens	ILLUMINA	2020-11-18	United Kingdom	Europe	28	4648.79	6689	0.733237	139012832
ERR5021290	PRJEB37886	AMPLICON	SAMEA7745129	ERX4829957	COG-UK/MILK-BB1601	Illumina NovaSeq 6000	PAIRED	PCR	VIRAL RNA	Severe acute respiratory syndrome coronavirus 2	Homo sapiens	ILLUMINA	2020-11-17	United Kingdom	Europe	28	4449.6	4153	0.987393	133056358
ERR5021291	PRJEB37886	AMPLICON	SAMEA7745130	ERX4829958	COG-UK/MILK-BB263D	Illumina NovaSeq 6000	PAIRED	PCR	VIRAL RNA	Severe acute respiratory syndrome coronavirus 2	Homo sapiens	ILLUMINA	2020-11-18	United Kingdom	Europe	29	4462.49	4083	0.979434	133441877
ERR5021292	PRJEB37886	AMPLICON	SAMEA7745131	ERX4829959	COG-UK/MILK-BB15F5	Illumina NovaSeq 6000	PAIRED	PCR	VIRAL RNA	Severe acute respiratory syndrome coronavirus 2	Homo sapiens	ILLUMINA	2020-11-17	United Kingdom	Europe	30	4563.89	5879	0.808882	136473953
ERR5021293	PRJEB37886	AMPLICON	SAMEA7745132	ERX4829960	COG-UK/MILK-BB261F	Illumina NovaSeq 6000	PAIRED	PCR	VIRAL RNA	Severe acute respiratory syndrome coronavirus 2	Homo sapiens	ILLUMINA	2020-11-18	United Kingdom	Europe	20	4616.56	5903	0.828847	138048991
ERR5021294	PRJEB37886	AMPLICON	SAMEA7745133	ERX4829961	COG-UK/MILK-BB15B9	Illumina NovaSeq 6000	PAIRED	PCR	VIRAL RNA	Severe acute respiratory syndrome coronavirus 2	Homo sapiens	ILLUMINA	2020-11-17	United Kingdom	Europe	21	4616.33	5703	0.844029	138042124
ERR5021295	PRJEB37886	AMPLICON	SAMEA7745134	ERX4829962	COG-UK/MILK-BB1698	Illumina NovaSeq 6000	PAIRED	PCR	VIRAL RNA	Severe acute respiratory syndrome coronavirus 2	Homo sapiens	ILLUMINA	2020-11-17	United Kingdom	Europe	27	4621.86	4518	0.971408	138207471
ERR5021296	PRJEB37886	AMPLICON	SAMEA7745135	ERX4829963	COG-UK/MILK-BB264C	Illumina NovaSeq 6000	PAIRED	PCR	VIRAL RNA	Severe acute respiratory syndrome coronavirus 2	Homo sapiens	ILLUMINA	2020-11-18	United Kingdom	Europe	20	4483.94	4254	0.972377	134083156
ERR5021297	PRJEB37886	AMPLICON	SAMEA7745136	ERX4829964	COG-UK/MILK-BB1E36	Illumina NovaSeq 6000	PAIRED	PCR	VIRAL RNA	Severe acute respiratory syndrome coronavirus 2	Homo sapiens	ILLUMINA	2020-11-18	United Kingdom	Europe	25	4579.83	5077	0.818981	136950697
ERR5021298	PRJEB37886	AMPLICON	SAMEA7745137	ERX4829965	COG-UK/MILK-BB04BD	Illumina NovaSeq 6000	PAIRED	PCR	VIRAL RNA	Severe acute respiratory syndrome coronavirus 2	Homo sapiens	ILLUMINA	2020-11-17	United Kingdom	Europe	20	4392.3	4119	0.986657	131342999
ERR5021299	PRJEB37886	AMPLICON	SAMEA7745138	ERX4829966	COG-UK/MILK-BB19AE	Illumina NovaSeq 6000	PAIRED	PCR	VIRAL RNA	Severe acute respiratory syndrome coronavirus 2	Homo sapiens	ILLUMINA	2020-11-17	United Kingdom	Europe	23	4602.68	4444	0.953784	137634027
ERR5021300	PRJEB37886	AMPLICON	SAMEA7745139	ERX4829967	COG-UK/MILK-BB0471	Illumina NovaSeq 6000	PAIRED	PCR	VIRAL RNA	Severe acute respiratory syndrome coronavirus 2	Homo sapiens	ILLUMINA	2020-11-17	United Kingdom	Europe	34	4665.47	7845	0.664716	139511471
ERR5021301	PRJEB37886	AMPLICON	SAMEA7745140	ERX4829968	COG-UK/MILK-BB199F	Illumina NovaSeq 6000	PAIRED	PCR	VIRAL RNA	Severe acute respiratory syndrome coronavirus 2	Homo sapiens	ILLUMINA	2020-11-17	United Kingdom	Europe	22	4582.85	4686	0.924289	137041056
ERR5021302	PRJEB37886	AMPLICON	SAMEA7745141	ERX4829969	COG-UK/MILK-BB0480	Illumina NovaSeq 6000	PAIRED	PCR	VIRAL RNA	Severe acute respiratory syndrome coronavirus 2	Homo sapiens	ILLUMINA	2020-11-17	United Kingdom	Europe	79	1379.23	694	0.975989	41243133
ERR5021303	PRJEB37886	AMPLICON	SAMEA7745142	ERX4829970	COG-UK/MILK-BB18ED	Illumina NovaSeq 6000	PAIRED	PCR	VIRAL RNA	Severe acute respiratory syndrome coronavirus 2	Homo sapiens	ILLUMINA	2020-11-17	United Kingdom	Europe	20	4595.87	4286	0.986356	137430428
ERR5021304	PRJEB37886	AMPLICON	SAMEA7745143	ERX4829971	COG-UK/MILK-BB0444	Illumina NovaSeq 6000	PAIRED	PCR	VIRAL RNA	Severe acute respiratory syndrome coronavirus 2	Homo sapiens	ILLUMINA	2020-11-17	United Kingdom	Europe	49	1613.25	805	0.964151	48240952
ERR5021305	PRJEB37886	AMPLICON	SAMEA7745144	ERX4829972	COG-UK/MILK-BB18DE	Illumina NovaSeq 6000	PAIRED	PCR	VIRAL RNA	Severe acute respiratory syndrome coronavirus 2	Homo sapiens	ILLUMINA	2020-11-17	United Kingdom	Europe	23	4682.02	7999	0.654215	140006589
ERR5021306	PRJEB37886	AMPLICON	SAMEA7745145	ERX4829973	COG-UK/MILK-BB0435	Illumina NovaSeq 6000	PAIRED	PCR	VIRAL RNA	Severe acute respiratory syndrome coronavirus 2	Homo sapiens	ILLUMINA	2020-11-17	United Kingdom	Europe	34	4588.34	5347	0.865666	137205115
ERR5021307	PRJEB37886	AMPLICON	SAMEA7745146	ERX4829974	COG-UK/MILK-BB1926	Illumina NovaSeq 6000	PAIRED	PCR	VIRAL RNA	Severe acute respiratory syndrome coronavirus 2	Homo sapiens	ILLUMINA	2020-11-17	United Kingdom	Europe	21	4557.21	4319	0.976457	136274131
ERR5021308	PRJEB37886	AMPLICON	SAMEA7745147	ERX4829975	COG-UK/MILK-BB04AE	Illumina NovaSeq 6000	PAIRED	PCR	VIRAL RNA	Severe acute respiratory syndrome coronavirus 2	Homo sapiens	ILLUMINA	2020-11-17	United Kingdom	Europe	23	4667.75	7737	0.676454	139579725
ERR5021309	PRJEB37886	AMPLICON	SAMEA7745148	ERX4829976	COG-UK/MILK-BB18CF	Illumina NovaSeq 6000	PAIRED	PCR	VIRAL RNA	Severe acute respiratory syndrome coronavirus 2	Homo sapiens	ILLUMINA	2020-11-17	United Kingdom	Europe	7	1097.15	0	0.157911	32808050
ERR5021310	PRJEB37886	AMPLICON	SAMEA7745149	ERX4829977	COG-UK/MILK-BB0408	Illumina NovaSeq 6000	PAIRED	PCR	VIRAL RNA	Severe acute respiratory syndrome coronavirus 2	Homo sapiens	ILLUMINA	2020-11-17	United Kingdom	Europe	26	4676.36	7999	0.654383	139837053
ERR5021311	PRJEB37886	AMPLICON	SAMEA7745150	ERX4829978	COG-UK/MILK-BB1874	Illumina NovaSeq 6000	PAIRED	PCR	VIRAL RNA	Severe acute respiratory syndrome coronavirus 2	Homo sapiens	ILLUMINA	2020-11-17	United Kingdom	Europe	40	4615.59	5698	0.831488	138020042
ERR5021312	PRJEB37886	AMPLICON	SAMEA7745151	ERX4829979	COG-UK/MILK-BB04CC	Illumina NovaSeq 6000	PAIRED	PCR	VIRAL RNA	Severe acute respiratory syndrome coronavirus 2	Homo sapiens	ILLUMINA	2020-11-17	United Kingdom	Europe	17	4599.41	4371	0.976491	137536168
ERR5021313	PRJEB37886	AMPLICON	SAMEA7745152	ERX4829980	COG-UK/MILK-BB1971	Illumina NovaSeq 6000	PAIRED	PCR	VIRAL RNA	Severe acute respiratory syndrome coronavirus 2	Homo sapiens	ILLUMINA	2020-11-17	United Kingdom	Europe	40	3682.41	3493	0.990168	110115081
ERR5021314	PRJEB37886	AMPLICON	SAMEA7745153	ERX4829981	COG-UK/MILK-BB16E3	Illumina NovaSeq 6000	PAIRED	PCR	VIRAL RNA	Severe acute respiratory syndrome coronavirus 2	Homo sapiens	ILLUMINA	2020-11-17	United Kingdom	Europe	28	2744.06	1846	0.990804	82055524
ERR5021315	PRJEB37886	AMPLICON	SAMEA7745154	ERX4829982	COG-UK/MILK-BB1E09	Illumina NovaSeq 6000	PAIRED	PCR	VIRAL RNA	Severe acute respiratory syndrome coronavirus 2	Homo sapiens	ILLUMINA	2020-11-18	United Kingdom	Europe	38	4627.99	5923	0.808548	138390734
ERR5021316	PRJEB37886	AMPLICON	SAMEA7745155	ERX4829983	COG-UK/MILK-BB1689	Illumina NovaSeq 6000	PAIRED	PCR	VIRAL RNA	Severe acute respiratory syndrome coronavirus 2	Homo sapiens	ILLUMINA	2020-11-17	United Kingdom	Europe	58	1047.24	354	0.747952	31315699
ERR5021317	PRJEB37886	AMPLICON	SAMEA7745156	ERX4829984	COG-UK/MILK-BB1E27	Illumina NovaSeq 6000	PAIRED	PCR	VIRAL RNA	Severe acute respiratory syndrome coronavirus 2	Homo sapiens	ILLUMINA	2020-11-18	United Kingdom	Europe	26	4597.11	5551	0.862522	137467469
ERR5021318	PRJEB37886	AMPLICON	SAMEA7745157	ERX4829985	COG-UK/MILK-BB16C5	Illumina NovaSeq 6000	PAIRED	PCR	VIRAL RNA	Severe acute respiratory syndrome coronavirus 2	Homo sapiens	ILLUMINA	2020-11-17	United Kingdom	Europe	24	4500.13	4045	0.995954	134567387
ERR5021319	PRJEB37886	AMPLICON	SAMEA7745158	ERX4829986	COG-UK/MILK-BB1E45	Illumina NovaSeq 6000	PAIRED	PCR	VIRAL RNA	Severe acute respiratory syndrome coronavirus 2	Homo sapiens	ILLUMINA	2020-11-18	United Kingdom	Europe	27	4469.59	4177	0.992609	133654292
ERR5021320	PRJEB37886	AMPLICON	SAMEA7745159	ERX4829987	COG-UK/MILK-BB167A	Illumina NovaSeq 6000	PAIRED	PCR	VIRAL RNA	Severe acute respiratory syndrome coronavirus 2	Homo sapiens	ILLUMINA	2020-11-17	United Kingdom	Europe	47	707.474	182	0.667157	21155590
ERR5021321	PRJEB37886	AMPLICON	SAMEA7745160	ERX4829988	COG-UK/MILK-BB1E18	Illumina NovaSeq 6000	PAIRED	PCR	VIRAL RNA	Severe acute respiratory syndrome coronavirus 2	Homo sapiens	ILLUMINA	2020-11-18	United Kingdom	Europe	22	4603.88	4244	0.995954	137669866
ERR5021322	PRJEB37886	AMPLICON	SAMEA7745161	ERX4829989	COG-UK/MILK-BB16D4	Illumina NovaSeq 6000	PAIRED	PCR	VIRAL RNA	Severe acute respiratory syndrome coronavirus 2	Homo sapiens	ILLUMINA	2020-11-17	United Kingdom	Europe	25	4564.81	4241	0.98455	136501513
ERR5021323	PRJEB37886	AMPLICON	SAMEA7745162	ERX4829990	COG-UK/MILK-BB2521	Illumina NovaSeq 6000	PAIRED	PCR	VIRAL RNA	Severe acute respiratory syndrome coronavirus 2	Homo sapiens	ILLUMINA	2020-11-18	United Kingdom	Europe	29	4561.18	5359	0.858409	136392957
ERR5021324	PRJEB37886	AMPLICON	SAMEA7745163	ERX4829991	COG-UK/MILK-BB16B6	Illumina NovaSeq 6000	PAIRED	PCR	VIRAL RNA	Severe acute respiratory syndrome coronavirus 2	Homo sapiens	ILLUMINA	2020-11-17	United Kingdom	Europe	56	1121.52	395	0.838377	33536780
ERR5021325	PRJEB37886	AMPLICON	SAMEA7745164	ERX4829992	COG-UK/MILK-BB24F7	Illumina NovaSeq 6000	PAIRED	PCR	VIRAL RNA	Severe acute respiratory syndrome coronavirus 2	Homo sapiens	ILLUMINA	2020-11-18	United Kingdom	Europe	31	4533.29	4366	0.964652	135558868
ERR5021326	PRJEB37886	AMPLICON	SAMEA7745165	ERX4829993	COG-UK/MILK-BB17C2	Illumina NovaSeq 6000	PAIRED	PCR	VIRAL RNA	Severe acute respiratory syndrome coronavirus 2	Homo sapiens	ILLUMINA	2020-11-18	United Kingdom	Europe	28	2910.74	2108	0.979801	87039736
ERR5021327	PRJEB37886	AMPLICON	SAMEA7745166	ERX4829994	COG-UK/MILK-BB25D6	Illumina NovaSeq 6000	PAIRED	PCR	VIRAL RNA	Severe acute respiratory syndrome coronavirus 2	Homo sapiens	ILLUMINA	2020-11-18	United Kingdom	Europe	22	2976.44	2240	0.990804	89004345
ERR5021328	PRJEB37886	AMPLICON	SAMEA7745167	ERX4829995	COG-UK/MILK-BB17A4	Illumina NovaSeq 6000	PAIRED	PCR	VIRAL RNA	Severe acute respiratory syndrome coronavirus 2	Homo sapiens	ILLUMINA	2020-11-18	United Kingdom	Europe	23	4621.97	5486	0.808447	138210640
ERR5021329	PRJEB37886	AMPLICON	SAMEA7745168	ERX4829996	COG-UK/MILK-BB25E5	Illumina NovaSeq 6000	PAIRED	PCR	VIRAL RNA	Severe acute respiratory syndrome coronavirus 2	Homo sapiens	ILLUMINA	2020-11-18	United Kingdom	Europe	34	3649.86	3341	0.965689	109141668
ERR5021330	PRJEB37886	AMPLICON	SAMEA7745169	ERX4829997	COG-UK/MILK-BB04EA	Illumina NovaSeq 6000	PAIRED	PCR	VIRAL RNA	Severe acute respiratory syndrome coronavirus 2	Homo sapiens	ILLUMINA	2020-11-17	United Kingdom	Europe	32	4546.02	4757	0.840852	135939745
ERR5021331	PRJEB37886	AMPLICON	SAMEA7745170	ERX4829998	COG-UK/MILK-BB1980	Illumina NovaSeq 6000	PAIRED	PCR	VIRAL RNA	Severe acute respiratory syndrome coronavirus 2	Homo sapiens	ILLUMINA	2020-11-17	United Kingdom	Europe	39	4591.18	4542	0.951543	137290080
ERR5021332	PRJEB37886	AMPLICON	SAMEA7745171	ERX4829999	COG-UK/MILK-BB049F	Illumina NovaSeq 6000	PAIRED	PCR	VIRAL RNA	Severe acute respiratory syndrome coronavirus 2	Homo sapiens	ILLUMINA	2020-11-17	United Kingdom	Europe	24	4641.44	6839	0.715346	138793055
ERR5021333	PRJEB37886	AMPLICON	SAMEA7745172	ERX4830000	COG-UK/MILK-BB0453	Illumina NovaSeq 6000	PAIRED	PCR	VIRAL RNA	Severe acute respiratory syndrome coronavirus 2	Homo sapiens	ILLUMINA	2020-11-17	United Kingdom	Europe	24	4669.16	7507	0.706484	139621938
ERR5021334	PRJEB37886	AMPLICON	SAMEA7745173	ERX4830001	COG-UK/MILK-BB130A	Illumina NovaSeq 6000	PAIRED	PCR	VIRAL RNA	Severe acute respiratory syndrome coronavirus 2	Homo sapiens	ILLUMINA	2020-11-17	United Kingdom	Europe	41	4613.03	5223	0.891014	137943518
ERR5021335	PRJEB37886	AMPLICON	SAMEA7745174	ERX4830002	COG-UK/MILK-BB0462	Illumina NovaSeq 6000	PAIRED	PCR	VIRAL RNA	Severe acute respiratory syndrome coronavirus 2	Homo sapiens	ILLUMINA	2020-11-17	United Kingdom	Europe	29	3427.83	2975	0.992108	102502352
ERR5021336	PRJEB37886	AMPLICON	SAMEA7745175	ERX4830003	COG-UK/MILK-BB1382	Illumina NovaSeq 6000	PAIRED	PCR	VIRAL RNA	Severe acute respiratory syndrome coronavirus 2	Homo sapiens	ILLUMINA	2020-11-17	United Kingdom	Europe	30	4613.39	5406	0.840518	137954094
ERR5021337	PRJEB37886	AMPLICON	SAMEA7745176	ERX4830004	COG-UK/MILK-BB0426	Illumina NovaSeq 6000	PAIRED	PCR	VIRAL RNA	Severe acute respiratory syndrome coronavirus 2	Homo sapiens	ILLUMINA	2020-11-17	United Kingdom	Europe	27	4558.77	4363	0.978698	136321046
ERR5021338	PRJEB37886	AMPLICON	SAMEA7745177	ERX4830005	COG-UK/MILK-BB1328	Illumina NovaSeq 6000	PAIRED	PCR	VIRAL RNA	Severe acute respiratory syndrome coronavirus 2	Homo sapiens	ILLUMINA	2020-11-17	United Kingdom	Europe	26	4622.37	6315	0.808046	138222613
ERR5021339	PRJEB37886	AMPLICON	SAMEA7745178	ERX4830006	COG-UK/MILK-BB01D4	Illumina NovaSeq 6000	PAIRED	PCR	VIRAL RNA	Severe acute respiratory syndrome coronavirus 2	Homo sapiens	ILLUMINA	2020-11-18	United Kingdom	Europe	22	4545.81	4567	0.924957	135933340
ERR5021340	PRJEB37886	AMPLICON	SAMEA7745179	ERX4830007	COG-UK/MILK-BB1346	Illumina NovaSeq 6000	PAIRED	PCR	VIRAL RNA	Severe acute respiratory syndrome coronavirus 2	Homo sapiens	ILLUMINA	2020-11-17	United Kingdom	Europe	31	4557.42	4311	0.985888	136280513
ERR5021341	PRJEB37886	AMPLICON	SAMEA7745180	ERX4830008	COG-UK/MILK-BB01B6	Illumina NovaSeq 6000	PAIRED	PCR	VIRAL RNA	Severe acute respiratory syndrome coronavirus 2	Homo sapiens	ILLUMINA	2020-11-18	United Kingdom	Europe	18	4700.33	8000	0.654449	140553863
ERR5021342	PRJEB37886	AMPLICON	SAMEA7745181	ERX4830009	COG-UK/MILK-BB1373	Illumina NovaSeq 6000	PAIRED	PCR	VIRAL RNA	Severe acute respiratory syndrome coronavirus 2	Homo sapiens	ILLUMINA	2020-11-17	United Kingdom	Europe	26	4672.94	7694	0.685784	139734968
ERR5021343	PRJEB37886	AMPLICON	SAMEA7745182	ERX4830010	COG-UK/MILK-BB022C	Illumina NovaSeq 6000	PAIRED	PCR	VIRAL RNA	Severe acute respiratory syndrome coronavirus 2	Homo sapiens	ILLUMINA	2020-11-18	United Kingdom	Europe	66	2368.37	1453	0.978196	70821419
ERR5021344	PRJEB37886	AMPLICON	SAMEA7745183	ERX4830011	COG-UK/MILK-BB12FE	Illumina NovaSeq 6000	PAIRED	PCR	VIRAL RNA	Severe acute respiratory syndrome coronavirus 2	Homo sapiens	ILLUMINA	2020-11-17	United Kingdom	Europe	42	4523.84	4305	0.986389	135276390
ERR5021345	PRJEB37886	AMPLICON	SAMEA7745184	ERX4830012	COG-UK/MILK-BB17B3	Illumina NovaSeq 6000	PAIRED	PCR	VIRAL RNA	Severe acute respiratory syndrome coronavirus 2	Homo sapiens	ILLUMINA	2020-11-18	United Kingdom	Europe	27	4569.65	4624	0.872187	136646102
ERR5021346	PRJEB37886	AMPLICON	SAMEA7745185	ERX4830013	COG-UK/MILK-BB24CA	Illumina NovaSeq 6000	PAIRED	PCR	VIRAL RNA	Severe acute respiratory syndrome coronavirus 2	Homo sapiens	ILLUMINA	2020-11-18	United Kingdom	Europe	25	4602.6	5261	0.840852	137631577
ERR5021347	PRJEB37886	AMPLICON	SAMEA7745186	ERX4830014	COG-UK/MILK-BB16F2	Illumina NovaSeq 6000	PAIRED	PCR	VIRAL RNA	Severe acute respiratory syndrome coronavirus 2	Homo sapiens	ILLUMINA	2020-11-18	United Kingdom	Europe	28	4603.66	6264	0.750092	137663176
ERR5021348	PRJEB37886	AMPLICON	SAMEA7745187	ERX4830015	COG-UK/MILK-BB2503	Illumina NovaSeq 6000	PAIRED	PCR	VIRAL RNA	Severe acute respiratory syndrome coronavirus 2	Homo sapiens	ILLUMINA	2020-11-18	United Kingdom	Europe	20	4554.5	4338	0.982677	136193223
ERR5021349	PRJEB37886	AMPLICON	SAMEA7745188	ERX4830016	COG-UK/MILK-BB1795	Illumina NovaSeq 6000	PAIRED	PCR	VIRAL RNA	Severe acute respiratory syndrome coronavirus 2	Homo sapiens	ILLUMINA	2020-11-18	United Kingdom	Europe	25	4611.65	5070	0.899375	137902291
ERR5021350	PRJEB37886	AMPLICON	SAMEA7745189	ERX4830017	COG-UK/MILK-BB24D9	Illumina NovaSeq 6000	PAIRED	PCR	VIRAL RNA	Severe acute respiratory syndrome coronavirus 2	Homo sapiens	ILLUMINA	2020-11-18	United Kingdom	Europe	26	4423.08	4075	0.995954	132263250
ERR5021351	PRJEB37886	AMPLICON	SAMEA7745190	ERX4830018	COG-UK/MILK-BB170E	Illumina NovaSeq 6000	PAIRED	PCR	VIRAL RNA	Severe acute respiratory syndrome coronavirus 2	Homo sapiens	ILLUMINA	2020-11-18	United Kingdom	Europe	39	4680.49	7946	0.659131	139960809
ERR5021352	PRJEB37886	AMPLICON	SAMEA7745191	ERX4830019	COG-UK/MILK-BB24BB	Illumina NovaSeq 6000	PAIRED	PCR	VIRAL RNA	Severe acute respiratory syndrome coronavirus 2	Homo sapiens	ILLUMINA	2020-11-18	United Kingdom	Europe	43	1335.31	583	0.879477	39929782
ERR5021353	PRJEB37886	AMPLICON	SAMEA7745192	ERX4830020	COG-UK/MILK-BB172C	Illumina NovaSeq 6000	PAIRED	PCR	VIRAL RNA	Severe acute respiratory syndrome coronavirus 2	Homo sapiens	ILLUMINA	2020-11-18	United Kingdom	Europe	41	4074.84	3709	0.995318	121850019
ERR5021354	PRJEB37886	AMPLICON	SAMEA7745193	ERX4830021	COG-UK/MILK-BB249D	Illumina NovaSeq 6000	PAIRED	PCR	VIRAL RNA	Severe acute respiratory syndrome coronavirus 2	Homo sapiens	ILLUMINA	2020-11-18	United Kingdom	Europe	33	1993.56	1201	0.971876	59613293
ERR5021355	PRJEB37886	AMPLICON	SAMEA7745194	ERX4830022	COG-UK/MILK-BB174A	Illumina NovaSeq 6000	PAIRED	PCR	VIRAL RNA	Severe acute respiratory syndrome coronavirus 2	Homo sapiens	ILLUMINA	2020-11-18	United Kingdom	Europe	1	17.2726	0	0.0110691	516502
ERR5021356	PRJEB37886	AMPLICON	SAMEA7745195	ERX4830023	COG-UK/MILK-BB25C7	Illumina NovaSeq 6000	PAIRED	PCR	VIRAL RNA	Severe acute respiratory syndrome coronavirus 2	Homo sapiens	ILLUMINA	2020-11-18	United Kingdom	Europe	40	3092.45	2374	0.981942	92473604
ERR5021357	PRJEB37886	AMPLICON	SAMEA7745196	ERX4830024	COG-UK/MILK-BB1759	Illumina NovaSeq 6000	PAIRED	PCR	VIRAL RNA	Severe acute respiratory syndrome coronavirus 2	Homo sapiens	ILLUMINA	2020-11-18	United Kingdom	Europe	17	4563.27	4434	0.958733	136455512
ERR5021358	PRJEB37886	AMPLICON	SAMEA7745197	ERX4830025	COG-UK/MILK-BB25A9	Illumina NovaSeq 6000	PAIRED	PCR	VIRAL RNA	Severe acute respiratory syndrome coronavirus 2	Homo sapiens	ILLUMINA	2020-11-18	United Kingdom	Europe	23	4651.84	6218	0.730662	139103939
ERR5021359	PRJEB37886	AMPLICON	SAMEA7745198	ERX4830026	COG-UK/MILK-BB1786	Illumina NovaSeq 6000	PAIRED	PCR	VIRAL RNA	Severe acute respiratory syndrome coronavirus 2	Homo sapiens	ILLUMINA	2020-11-18	United Kingdom	Europe	44	4579.16	5259	0.832893	136930749
ERR5021360	PRJEB37886	AMPLICON	SAMEA7745199	ERX4830027	COG-UK/MILK-BB258B	Illumina NovaSeq 6000	PAIRED	PCR	VIRAL RNA	Severe acute respiratory syndrome coronavirus 2	Homo sapiens	ILLUMINA	2020-11-18	United Kingdom	Europe	49	1645.02	744	0.917166	49191094
ERR5021361	PRJEB37886	AMPLICON	SAMEA7745200	ERX4830028	COG-UK/MILK-BB023B	Illumina NovaSeq 6000	PAIRED	PCR	VIRAL RNA	Severe acute respiratory syndrome coronavirus 2	Homo sapiens	ILLUMINA	2020-11-18	United Kingdom	Europe	58	2824.74	2169	0.951711	84468161
ERR5021362	PRJEB37886	AMPLICON	SAMEA7745201	ERX4830029	COG-UK/MILK-BB13BF	Illumina NovaSeq 6000	PAIRED	PCR	VIRAL RNA	Severe acute respiratory syndrome coronavirus 2	Homo sapiens	ILLUMINA	2020-11-17	United Kingdom	Europe	33	4302.76	3943	0.982911	128665562
ERR5021363	PRJEB37886	AMPLICON	SAMEA7745202	ERX4830030	COG-UK/MILK-BB024A	Illumina NovaSeq 6000	PAIRED	PCR	VIRAL RNA	Severe acute respiratory syndrome coronavirus 2	Homo sapiens	ILLUMINA	2020-11-18	United Kingdom	Europe	22	4143.54	3852	0.986389	123904419
ERR5021364	PRJEB37886	AMPLICON	SAMEA7745203	ERX4830031	COG-UK/MILK-BB1319	Illumina NovaSeq 6000	PAIRED	PCR	VIRAL RNA	Severe acute respiratory syndrome coronavirus 2	Homo sapiens	ILLUMINA	2020-11-17	United Kingdom	Europe	40	4552.71	4336	0.963047	136139675
ERR5021365	PRJEB37886	AMPLICON	SAMEA7745204	ERX4830032	COG-UK/MILK-BB0198	Illumina NovaSeq 6000	PAIRED	PCR	VIRAL RNA	Severe acute respiratory syndrome coronavirus 2	Homo sapiens	ILLUMINA	2020-11-18	United Kingdom	Europe	27	4654.96	6680	0.69177	139197344
ERR5021366	PRJEB37886	AMPLICON	SAMEA7745205	ERX4830033	COG-UK/MILK-BB1391	Illumina NovaSeq 6000	PAIRED	PCR	VIRAL RNA	Severe acute respiratory syndrome coronavirus 2	Homo sapiens	ILLUMINA	2020-11-17	United Kingdom	Europe	28	4511.76	4441	0.965422	134915256
ERR5021367	PRJEB37886	AMPLICON	SAMEA7745206	ERX4830034	COG-UK/MILK-BB01E3	Illumina NovaSeq 6000	PAIRED	PCR	VIRAL RNA	Severe acute respiratory syndrome coronavirus 2	Homo sapiens	ILLUMINA	2020-11-18	United Kingdom	Europe	37	4365.5	4062	0.995954	130541454
ERR5021368	PRJEB37886	AMPLICON	SAMEA7745207	ERX4830035	COG-UK/MILK-BB1364	Illumina NovaSeq 6000	PAIRED	PCR	VIRAL RNA	Severe acute respiratory syndrome coronavirus 2	Homo sapiens	ILLUMINA	2020-11-17	United Kingdom	Europe	23	4501.71	4279	0.992609	134614495
ERR5021369	PRJEB37886	AMPLICON	SAMEA7745208	ERX4830036	COG-UK/MILK-BB020E	Illumina NovaSeq 6000	PAIRED	PCR	VIRAL RNA	Severe acute respiratory syndrome coronavirus 2	Homo sapiens	ILLUMINA	2020-11-18	United Kingdom	Europe	22	4566.56	5254	0.87105	136553712
ERR5021370	PRJEB37886	AMPLICON	SAMEA7745209	ERX4830037	COG-UK/MILK-BB1355	Illumina NovaSeq 6000	PAIRED	PCR	VIRAL RNA	Severe acute respiratory syndrome coronavirus 2	Homo sapiens	ILLUMINA	2020-11-17	United Kingdom	Europe	24	3384.13	2902	0.98261	101195506
ERR5021371	PRJEB37886	AMPLICON	SAMEA7745210	ERX4830038	COG-UK/MILK-BB0277	Illumina NovaSeq 6000	PAIRED	PCR	VIRAL RNA	Severe acute respiratory syndrome coronavirus 2	Homo sapiens	ILLUMINA	2020-11-18	United Kingdom	Europe	29	4609.42	4647	0.928803	137835374
ERR5021372	PRJEB37886	AMPLICON	SAMEA7745211	ERX4830039	COG-UK/MILK-BB1337	Illumina NovaSeq 6000	PAIRED	PCR	VIRAL RNA	Severe acute respiratory syndrome coronavirus 2	Homo sapiens	ILLUMINA	2020-11-17	United Kingdom	Europe	25	4590.15	5335	0.837842	137259249
ERR5021373	PRJEB37886	AMPLICON	SAMEA7745212	ERX4830040	COG-UK/MILK-BB0259	Illumina NovaSeq 6000	PAIRED	PCR	VIRAL RNA	Severe acute respiratory syndrome coronavirus 2	Homo sapiens	ILLUMINA	2020-11-18	United Kingdom	Europe	29	4691.39	7998	0.658964	140286490
ERR5021374	PRJEB37886	AMPLICON	SAMEA7745213	ERX4830041	COG-UK/MILK-BB13A0	Illumina NovaSeq 6000	PAIRED	PCR	VIRAL RNA	Severe acute respiratory syndrome coronavirus 2	Homo sapiens	ILLUMINA	2020-11-17	United Kingdom	Europe	39	4617.97	5117	0.859813	138091288
ERR5021375	PRJEB37886	AMPLICON	SAMEA7745214	ERX4830042	COG-UK/MILK-BB01A7	Illumina NovaSeq 6000	PAIRED	PCR	VIRAL RNA	Severe acute respiratory syndrome coronavirus 2	Homo sapiens	ILLUMINA	2020-11-18	United Kingdom	Europe	26	4652.53	6697	0.711868	139124483
ERR5021376	PRJEB37886	AMPLICON	SAMEA7745215	ERX4830043	COG-UK/MILK-BB173B	Illumina NovaSeq 6000	PAIRED	PCR	VIRAL RNA	Severe acute respiratory syndrome coronavirus 2	Homo sapiens	ILLUMINA	2020-11-18	United Kingdom	Europe	82	1211.32	443	0.807611	36221965
ERR5021377	PRJEB37886	AMPLICON	SAMEA7745216	ERX4830044	COG-UK/MILK-BB256D	Illumina NovaSeq 6000	PAIRED	PCR	VIRAL RNA	Severe acute respiratory syndrome coronavirus 2	Homo sapiens	ILLUMINA	2020-11-18	United Kingdom	Europe	22	4599.47	5631	0.802428	137538094
ERR5021378	PRJEB37886	AMPLICON	SAMEA7745217	ERX4830045	COG-UK/MILK-BB171D	Illumina NovaSeq 6000	PAIRED	PCR	VIRAL RNA	Severe acute respiratory syndrome coronavirus 2	Homo sapiens	ILLUMINA	2020-11-18	United Kingdom	Europe	27	4548.11	4509	0.94646	136002014
ERR5021379	PRJEB37886	AMPLICON	SAMEA7745218	ERX4830046	COG-UK/MILK-BB2530	Illumina NovaSeq 6000	PAIRED	PCR	VIRAL RNA	Severe acute respiratory syndrome coronavirus 2	Homo sapiens	ILLUMINA	2020-11-18	United Kingdom	Europe	26	4589.25	5040	0.862489	137232362
ERR5021380	PRJEB37886	AMPLICON	SAMEA7745219	ERX4830047	COG-UK/MILK-BB1777	Illumina NovaSeq 6000	PAIRED	PCR	VIRAL RNA	Severe acute respiratory syndrome coronavirus 2	Homo sapiens	ILLUMINA	2020-11-18	United Kingdom	Europe	26	4607.73	5274	0.850751	137784957
ERR5021381	PRJEB37886	AMPLICON	SAMEA7745220	ERX4830048	COG-UK/MILK-BB259A	Illumina NovaSeq 6000	PAIRED	PCR	VIRAL RNA	Severe acute respiratory syndrome coronavirus 2	Homo sapiens	ILLUMINA	2020-11-18	United Kingdom	Europe	43	2474.32	1610	0.962211	73989485
ERR5021382	PRJEB37886	AMPLICON	SAMEA7745221	ERX4830049	COG-UK/MILK-BB1768	Illumina NovaSeq 6000	PAIRED	PCR	VIRAL RNA	Severe acute respiratory syndrome coronavirus 2	Homo sapiens	ILLUMINA	2020-11-18	United Kingdom	Europe	23	4664.77	7065	0.71558	139490747
ERR5021383	PRJEB37886	AMPLICON	SAMEA7745222	ERX4830050	COG-UK/MILK-BB257C	Illumina NovaSeq 6000	PAIRED	PCR	VIRAL RNA	Severe acute respiratory syndrome coronavirus 2	Homo sapiens	ILLUMINA	2020-11-18	United Kingdom	Europe	28	4673.62	7461	0.703508	139755324
ERR5021384	PRJEB37886	AMPLICON	SAMEA7745223	ERX4830051	COG-UK/MILK-BB1EDC	Illumina NovaSeq 6000	PAIRED	PCR	VIRAL RNA	Severe acute respiratory syndrome coronavirus 2	Homo sapiens	ILLUMINA	2020-11-17	United Kingdom	Europe	34	2576.88	1741	0.965455	77056407
ERR5021385	PRJEB37886	AMPLICON	SAMEA7745224	ERX4830052	COG-UK/MILK-BB254F	Illumina NovaSeq 6000	PAIRED	PCR	VIRAL RNA	Severe acute respiratory syndrome coronavirus 2	Homo sapiens	ILLUMINA	2020-11-18	United Kingdom	Europe	75	2602.73	1625	0.967395	77829471
ERR5021386	PRJEB37886	AMPLICON	SAMEA7745225	ERX4830053	COG-UK/MILK-BB1C2D	Illumina NovaSeq 6000	PAIRED	PCR	VIRAL RNA	Severe acute respiratory syndrome coronavirus 2	Homo sapiens	ILLUMINA	2020-11-18	United Kingdom	Europe	20	4500.15	4185	0.992609	134567969
ERR5021387	PRJEB37886	AMPLICON	SAMEA7745226	ERX4830054	COG-UK/MILK-BB2512	Illumina NovaSeq 6000	PAIRED	PCR	VIRAL RNA	Severe acute respiratory syndrome coronavirus 2	Homo sapiens	ILLUMINA	2020-11-18	United Kingdom	Europe	22	4659.64	6808	0.720831	139337305
ERR5021388	PRJEB37886	AMPLICON	SAMEA7745227	ERX4830055	COG-UK/MILK-BB1BE4	Illumina NovaSeq 6000	PAIRED	PCR	VIRAL RNA	Severe acute respiratory syndrome coronavirus 2	Homo sapiens	ILLUMINA	2020-11-17	United Kingdom	Europe	25	3432.67	2980	0.98562	102646991
ERR5021389	PRJEB37886	AMPLICON	SAMEA7745228	ERX4830056	COG-UK/MILK-BB25B8	Illumina NovaSeq 6000	PAIRED	PCR	VIRAL RNA	Severe acute respiratory syndrome coronavirus 2	Homo sapiens	ILLUMINA	2020-11-18	United Kingdom	Europe	27	3480.06	3068	0.990804	104064205
ERR5021390	PRJEB37886	AMPLICON	SAMEA7745229	ERX4830057	COG-UK/MILK-BB1BA8	Illumina NovaSeq 6000	PAIRED	PCR	VIRAL RNA	Severe acute respiratory syndrome coronavirus 2	Homo sapiens	ILLUMINA	2020-11-18	United Kingdom	Europe	72	1788.2	908	0.908905	53472486
ERR5021391	PRJEB37886	AMPLICON	SAMEA7745230	ERX4830058	COG-UK/MILK-BB255E	Illumina NovaSeq 6000	PAIRED	PCR	VIRAL RNA	Severe acute respiratory syndrome coronavirus 2	Homo sapiens	ILLUMINA	2020-11-18	United Kingdom	Europe	19	4569.96	4979	0.837775	136655599
ERR5021392	PRJEB37886	AMPLICON	SAMEA7745231	ERX4830059	COG-UK/MILK-BB01C5	Illumina NovaSeq 6000	PAIRED	PCR	VIRAL RNA	Severe acute respiratory syndrome coronavirus 2	Homo sapiens	ILLUMINA	2020-11-18	United Kingdom	Europe	30	4543.46	4865	0.836404	135863155
ERR5021393	PRJEB37886	AMPLICON	SAMEA7745232	ERX4830060	COG-UK/MILK-BB0532	Illumina NovaSeq 6000	PAIRED	PCR	VIRAL RNA	Severe acute respiratory syndrome coronavirus 2	Homo sapiens	ILLUMINA	2020-11-17	United Kingdom	Europe	1	49.7989	0	0.0110691	1489137
ERR5021394	PRJEB37886	AMPLICON	SAMEA7745233	ERX4830061	COG-UK/MILK-BB0286	Illumina NovaSeq 6000	PAIRED	PCR	VIRAL RNA	Severe acute respiratory syndrome coronavirus 2	Homo sapiens	ILLUMINA	2020-11-18	United Kingdom	Europe	24	4136.77	3887	0.995954	123701963
ERR5021395	PRJEB37886	AMPLICON	SAMEA7745234	ERX4830062	COG-UK/MILK-BB0268	Illumina NovaSeq 6000	PAIRED	PCR	VIRAL RNA	Severe acute respiratory syndrome coronavirus 2	Homo sapiens	ILLUMINA	2020-11-18	United Kingdom	Europe	28	4616.12	5749	0.763602	138035828
ERR5021396	PRJEB37886	AMPLICON	SAMEA7745235	ERX4830063	COG-UK/MILK-BB057E	Illumina NovaSeq 6000	PAIRED	PCR	VIRAL RNA	Severe acute respiratory syndrome coronavirus 2	Homo sapiens	ILLUMINA	2020-11-17	United Kingdom	Europe	25	4610.35	6298	0.717386	137863305
ERR5021397	PRJEB37886	AMPLICON	SAMEA7745236	ERX4830064	COG-UK/MILK-BB0541	Illumina NovaSeq 6000	PAIRED	PCR	VIRAL RNA	Severe acute respiratory syndrome coronavirus 2	Homo sapiens	ILLUMINA	2020-11-17	United Kingdom	Europe	62	1816.11	1013	0.933385	54307216
ERR5021398	PRJEB37886	AMPLICON	SAMEA7745237	ERX4830065	COG-UK/MILK-BB01F2	Illumina NovaSeq 6000	PAIRED	PCR	VIRAL RNA	Severe acute respiratory syndrome coronavirus 2	Homo sapiens	ILLUMINA	2020-11-18	United Kingdom	Europe	42	2949.99	2102	0.983146	88213681
ERR5021399	PRJEB37886	AMPLICON	SAMEA7745238	ERX4830066	COG-UK/MILK-BB059C	Illumina NovaSeq 6000	PAIRED	PCR	VIRAL RNA	Severe acute respiratory syndrome coronavirus 2	Homo sapiens	ILLUMINA	2020-11-17	United Kingdom	Europe	42	1188.43	459	0.866535	35537605
ERR5021400	PRJEB37886	AMPLICON	SAMEA7745239	ERX4830067	COG-UK/MILK-BB0189	Illumina NovaSeq 6000	PAIRED	PCR	VIRAL RNA	Severe acute respiratory syndrome coronavirus 2	Homo sapiens	ILLUMINA	2020-11-18	United Kingdom	Europe	28	4700.4	7990	0.679564	140555996
ERR5021401	PRJEB37886	AMPLICON	SAMEA7745240	ERX4830068	COG-UK/MILK-BB021D	Illumina NovaSeq 6000	PAIRED	PCR	VIRAL RNA	Severe acute respiratory syndrome coronavirus 2	Homo sapiens	ILLUMINA	2020-11-18	United Kingdom	Europe	60	1652.33	788	0.911848	49409696
ERR5021402	PRJEB37886	AMPLICON	SAMEA7745241	ERX4830069	COG-UK/MILK-BB0550	Illumina NovaSeq 6000	PAIRED	PCR	VIRAL RNA	Severe acute respiratory syndrome coronavirus 2	Homo sapiens	ILLUMINA	2020-11-17	United Kingdom	Europe	25	4578.09	5362	0.8144	136898743
ERR5021403	PRJEB37886	AMPLICON	SAMEA7745242	ERX4830070	COG-UK/MILK-BB017A	Illumina NovaSeq 6000	PAIRED	PCR	VIRAL RNA	Severe acute respiratory syndrome coronavirus 2	Homo sapiens	ILLUMINA	2020-11-18	United Kingdom	Europe	46	1662.71	762	0.89058	49720086
ERR5021404	PRJEB37886	AMPLICON	SAMEA7745243	ERX4830071	COG-UK/MILK-BB24AC	Illumina NovaSeq 6000	PAIRED	PCR	VIRAL RNA	Severe acute respiratory syndrome coronavirus 2	Homo sapiens	ILLUMINA	2020-11-18	United Kingdom	Europe	21	3321.64	2865	0.968632	99327075
ERR5021405	PRJEB37886	AMPLICON	SAMEA7745244	ERX4830072	COG-UK/MILK-BB1BB7	Illumina NovaSeq 6000	PAIRED	PCR	VIRAL RNA	Severe acute respiratory syndrome coronavirus 2	Homo sapiens	ILLUMINA	2020-11-18	United Kingdom	Europe	44	4153.07	3888	0.992777	124189249
ERR5021406	PRJEB37886	AMPLICON	SAMEA7745245	ERX4830073	COG-UK/MILK-BB24E8	Illumina NovaSeq 6000	PAIRED	PCR	VIRAL RNA	Severe acute respiratory syndrome coronavirus 2	Homo sapiens	ILLUMINA	2020-11-18	United Kingdom	Europe	24	4600.28	5620	0.815704	137562229
ERR5021407	PRJEB37886	AMPLICON	SAMEA7745246	ERX4830074	COG-UK/MILK-BB1BC6	Illumina NovaSeq 6000	PAIRED	PCR	VIRAL RNA	Severe acute respiratory syndrome coronavirus 2	Homo sapiens	ILLUMINA	2020-11-18	United Kingdom	Europe	23	4476.47	4341	0.954754	133859936
ERR5021408	PRJEB37886	AMPLICON	SAMEA7745247	ERX4830075	COG-UK/MILK-BB2406	Illumina NovaSeq 6000	PAIRED	PCR	VIRAL RNA	Severe acute respiratory syndrome coronavirus 2	Homo sapiens	ILLUMINA	2020-11-18	United Kingdom	Europe	20	4638.77	6444	0.739859	138713159
ERR5021409	PRJEB37886	AMPLICON	SAMEA7745248	ERX4830076	COG-UK/MILK-BB1BD5	Illumina NovaSeq 6000	PAIRED	PCR	VIRAL RNA	Severe acute respiratory syndrome coronavirus 2	Homo sapiens	ILLUMINA	2020-11-18	United Kingdom	Europe	21	4086.23	3829	0.991339	122190626
ERR5021410	PRJEB37886	AMPLICON	SAMEA7745249	ERX4830077	COG-UK/MILK-BB247F	Illumina NovaSeq 6000	PAIRED	PCR	VIRAL RNA	Severe acute respiratory syndrome coronavirus 2	Homo sapiens	ILLUMINA	2020-11-18	United Kingdom	Europe	25	4598.84	5311	0.837274	137519127
ERR5021411	PRJEB37886	AMPLICON	SAMEA7745250	ERX4830078	COG-UK/MILK-BB1C1E	Illumina NovaSeq 6000	PAIRED	PCR	VIRAL RNA	Severe acute respiratory syndrome coronavirus 2	Homo sapiens	ILLUMINA	2020-11-18	United Kingdom	Europe	22	4656.27	6974	0.698024	139236410
ERR5021412	PRJEB37886	AMPLICON	SAMEA7745251	ERX4830079	COG-UK/MILK-BB2460	Illumina NovaSeq 6000	PAIRED	PCR	VIRAL RNA	Severe acute respiratory syndrome coronavirus 2	Homo sapiens	ILLUMINA	2020-11-18	United Kingdom	Europe	27	4627.62	6386	0.731064	138379773
ERR5021413	PRJEB37886	AMPLICON	SAMEA7745252	ERX4830080	COG-UK/MILK-BB1C0F	Illumina NovaSeq 6000	PAIRED	PCR	VIRAL RNA	Severe acute respiratory syndrome coronavirus 2	Homo sapiens	ILLUMINA	2020-11-18	United Kingdom	Europe	23	4421.79	4098	0.992609	132224667
ERR5021414	PRJEB37886	AMPLICON	SAMEA7745253	ERX4830081	COG-UK/MILK-BB2424	Illumina NovaSeq 6000	PAIRED	PCR	VIRAL RNA	Severe acute respiratory syndrome coronavirus 2	Homo sapiens	ILLUMINA	2020-11-18	United Kingdom	Europe	27	4284.52	3965	0.987995	128120125
ERR5021415	PRJEB37886	AMPLICON	SAMEA7745254	ERX4830082	COG-UK/MILK-BB23FA	Illumina NovaSeq 6000	PAIRED	PCR	VIRAL RNA	Severe acute respiratory syndrome coronavirus 2	Homo sapiens	ILLUMINA	2020-11-18	United Kingdom	Europe	21	4497.7	4440	0.934254	134494803
ERR5021416	PRJEB37886	AMPLICON	SAMEA7745255	ERX4830083	COG-UK/MILK-BB17FF	Illumina NovaSeq 6000	PAIRED	PCR	VIRAL RNA	Severe acute respiratory syndrome coronavirus 2	Homo sapiens	ILLUMINA	2020-11-18	United Kingdom	Europe	47	578.712	138	0.571013	17305218
ERR5021417	PRJEB37886	AMPLICON	SAMEA7745256	ERX4830084	COG-UK/MILK-BB2442	Illumina NovaSeq 6000	PAIRED	PCR	VIRAL RNA	Severe acute respiratory syndrome coronavirus 2	Homo sapiens	ILLUMINA	2020-11-18	United Kingdom	Europe	26	4585.9	5366	0.800421	137132121
ERR5021418	PRJEB37886	AMPLICON	SAMEA7745257	ERX4830085	COG-UK/MILK-BB00B9	Illumina NovaSeq 6000	PAIRED	PCR	VIRAL RNA	Severe acute respiratory syndrome coronavirus 2	Homo sapiens	ILLUMINA	2020-11-17	United Kingdom	Europe	26	3278.2	2879	0.952145	98027934
ERR5021419	PRJEB37886	AMPLICON	SAMEA7745258	ERX4830086	COG-UK/MILK-BB058D	Illumina NovaSeq 6000	PAIRED	PCR	VIRAL RNA	Severe acute respiratory syndrome coronavirus 2	Homo sapiens	ILLUMINA	2020-11-17	United Kingdom	Europe	27	3964.44	3596	0.974183	118548725
ERR5021420	PRJEB37886	AMPLICON	SAMEA7745259	ERX4830087	COG-UK/MILK-BB012F	Illumina NovaSeq 6000	PAIRED	PCR	VIRAL RNA	Severe acute respiratory syndrome coronavirus 2	Homo sapiens	ILLUMINA	2020-11-18	United Kingdom	Europe	21	4642.94	6161	0.735411	138837876
ERR5021421	PRJEB37886	AMPLICON	SAMEA7745260	ERX4830088	COG-UK/MILK-BB0514	Illumina NovaSeq 6000	PAIRED	PCR	VIRAL RNA	Severe acute respiratory syndrome coronavirus 2	Homo sapiens	ILLUMINA	2020-11-17	United Kingdom	Europe	21	4606.04	5803	0.778718	137734286
ERR5021422	PRJEB37886	AMPLICON	SAMEA7745261	ERX4830089	COG-UK/MILK-BB00F5	Illumina NovaSeq 6000	PAIRED	PCR	VIRAL RNA	Severe acute respiratory syndrome coronavirus 2	Homo sapiens	ILLUMINA	2020-11-18	United Kingdom	Europe	39	4517.94	4600	0.93907	135099986
ERR5021423	PRJEB37886	AMPLICON	SAMEA7745262	ERX4830090	COG-UK/MILK-BB0101	Illumina NovaSeq 6000	PAIRED	PCR	VIRAL RNA	Severe acute respiratory syndrome coronavirus 2	Homo sapiens	ILLUMINA	2020-11-18	United Kingdom	Europe	60	1330.38	622	0.872989	39782329
ERR5021424	PRJEB37886	AMPLICON	SAMEA7745263	ERX4830091	COG-UK/MILK-BB0110	Illumina NovaSeq 6000	PAIRED	PCR	VIRAL RNA	Severe acute respiratory syndrome coronavirus 2	Homo sapiens	ILLUMINA	2020-11-18	United Kingdom	Europe	38	4499.2	4375	0.982544	134539722
ERR5021425	PRJEB37886	AMPLICON	SAMEA7745264	ERX4830092	COG-UK/MILK-BB05D8	Illumina NovaSeq 6000	PAIRED	PCR	VIRAL RNA	Severe acute respiratory syndrome coronavirus 2	Homo sapiens	ILLUMINA	2020-11-17	United Kingdom	Europe	27	3639.48	3239	0.979969	108831507
ERR5021426	PRJEB37886	AMPLICON	SAMEA7745265	ERX4830093	COG-UK/MILK-BB016B	Illumina NovaSeq 6000	PAIRED	PCR	VIRAL RNA	Severe acute respiratory syndrome coronavirus 2	Homo sapiens	ILLUMINA	2020-11-18	United Kingdom	Europe	31	4633.72	5492	0.793666	138562067
ERR5021427	PRJEB37886	AMPLICON	SAMEA7745266	ERX4830094	COG-UK/MILK-BB0A60	Illumina NovaSeq 6000	PAIRED	PCR	VIRAL RNA	Severe acute respiratory syndrome coronavirus 2	Homo sapiens	ILLUMINA	2020-11-18	United Kingdom	Europe	27	4653.15	6615	0.720262	139143234
ERR5021428	PRJEB37886	AMPLICON	SAMEA7745267	ERX4830095	COG-UK/MILK-BB015C	Illumina NovaSeq 6000	PAIRED	PCR	VIRAL RNA	Severe acute respiratory syndrome coronavirus 2	Homo sapiens	ILLUMINA	2020-11-18	United Kingdom	Europe	26	4246.96	3959	0.992609	126996732
ERR5021429	PRJEB37886	AMPLICON	SAMEA7745268	ERX4830096	COG-UK/MILK-BB0A7F	Illumina NovaSeq 6000	PAIRED	PCR	VIRAL RNA	Severe acute respiratory syndrome coronavirus 2	Homo sapiens	ILLUMINA	2020-11-18	United Kingdom	Europe	23	4672.63	7288	0.679932	139725581
ERR5021430	PRJEB37886	AMPLICON	SAMEA7745269	ERX4830097	COG-UK/MILK-BB014D	Illumina NovaSeq 6000	PAIRED	PCR	VIRAL RNA	Severe acute respiratory syndrome coronavirus 2	Homo sapiens	ILLUMINA	2020-11-18	United Kingdom	Europe	27	3644.37	3305	0.968532	108977583
ERR5021431	PRJEB37886	AMPLICON	SAMEA7745270	ERX4830098	COG-UK/MILK-BB0A9D	Illumina NovaSeq 6000	PAIRED	PCR	VIRAL RNA	Severe acute respiratory syndrome coronavirus 2	Homo sapiens	ILLUMINA	2020-11-18	United Kingdom	Europe	31	3839.61	3538	0.98261	114815963
ERR5021432	PRJEB37886	AMPLICON	SAMEA7745271	ERX4830099	COG-UK/MILK-BB17D1	Illumina NovaSeq 6000	PAIRED	PCR	VIRAL RNA	Severe acute respiratory syndrome coronavirus 2	Homo sapiens	ILLUMINA	2020-11-18	United Kingdom	Europe	26	4419.8	4349	0.871919	132165158
ERR5021433	PRJEB37886	AMPLICON	SAMEA7745272	ERX4830100	COG-UK/MILK-BB180B	Illumina NovaSeq 6000	PAIRED	PCR	VIRAL RNA	Severe acute respiratory syndrome coronavirus 2	Homo sapiens	ILLUMINA	2020-11-18	United Kingdom	Europe	27	4397.61	4078	0.985085	131501699
ERR5021434	PRJEB37886	AMPLICON	SAMEA7745273	ERX4830101	COG-UK/MILK-BB2433	Illumina NovaSeq 6000	PAIRED	PCR	VIRAL RNA	Severe acute respiratory syndrome coronavirus 2	Homo sapiens	ILLUMINA	2020-11-18	United Kingdom	Europe	29	3248.47	2729	0.969067	97139071
ERR5021435	PRJEB37886	AMPLICON	SAMEA7745274	ERX4830102	COG-UK/MILK-BB2451	Illumina NovaSeq 6000	PAIRED	PCR	VIRAL RNA	Severe acute respiratory syndrome coronavirus 2	Homo sapiens	ILLUMINA	2020-11-18	United Kingdom	Europe	33	4513.98	4529	0.886232	134981609
ERR5021436	PRJEB37886	AMPLICON	SAMEA7745275	ERX4830103	COG-UK/MILK-BB248E	Illumina NovaSeq 6000	PAIRED	PCR	VIRAL RNA	Severe acute respiratory syndrome coronavirus 2	Homo sapiens	ILLUMINA	2020-11-18	United Kingdom	Europe	23	4638.32	6497	0.712838	138699678
ERR5021437	PRJEB37886	AMPLICON	SAMEA7745276	ERX4830104	COG-UK/MILK-BB1838	Illumina NovaSeq 6000	PAIRED	PCR	VIRAL RNA	Severe acute respiratory syndrome coronavirus 2	Homo sapiens	ILLUMINA	2020-11-18	United Kingdom	Europe	21	4569.96	5000	0.84433	136655611
ERR5021438	PRJEB37886	AMPLICON	SAMEA7745277	ERX4830105	COG-UK/MILK-BB2415	Illumina NovaSeq 6000	PAIRED	PCR	VIRAL RNA	Severe acute respiratory syndrome coronavirus 2	Homo sapiens	ILLUMINA	2020-11-18	United Kingdom	Europe	83	1092.55	421	0.85346	32670390
ERR5021439	PRJEB37886	AMPLICON	SAMEA7745278	ERX4830106	COG-UK/MILK-BB1829	Illumina NovaSeq 6000	PAIRED	PCR	VIRAL RNA	Severe acute respiratory syndrome coronavirus 2	Homo sapiens	ILLUMINA	2020-11-18	United Kingdom	Europe	22	3707.77	3277	0.991573	110873521
ERR5021440	PRJEB37886	AMPLICON	SAMEA7745279	ERX4830107	COG-UK/MILK-BB23EB	Illumina NovaSeq 6000	PAIRED	PCR	VIRAL RNA	Severe acute respiratory syndrome coronavirus 2	Homo sapiens	ILLUMINA	2020-11-18	United Kingdom	Europe	16	4534.29	4889	0.875798	135588778
ERR5021441	PRJEB37886	AMPLICON	SAMEA7745280	ERX4830108	COG-UK/MILK-BB1C3C	Illumina NovaSeq 6000	PAIRED	PCR	VIRAL RNA	Severe acute respiratory syndrome coronavirus 2	Homo sapiens	ILLUMINA	2020-11-18	United Kingdom	Europe	25	4560.83	4822	0.886399	136382396
ERR5021442	PRJEB37886	AMPLICON	SAMEA7745281	ERX4830109	COG-UK/MILK-BB204E	Illumina NovaSeq 6000	PAIRED	PCR	VIRAL RNA	Severe acute respiratory syndrome coronavirus 2	Homo sapiens	ILLUMINA	2020-11-18	United Kingdom	Europe	24	4199.41	3841	0.995954	125574862
ERR5021443	PRJEB37886	AMPLICON	SAMEA7745282	ERX4830110	COG-UK/MILK-BB1C5A	Illumina NovaSeq 6000	PAIRED	PCR	VIRAL RNA	Severe acute respiratory syndrome coronavirus 2	Homo sapiens	ILLUMINA	2020-11-18	United Kingdom	Europe	46	4666.46	6609	0.728087	139541082
ERR5021444	PRJEB37886	AMPLICON	SAMEA7745283	ERX4830111	COG-UK/MILK-BB20F3	Illumina NovaSeq 6000	PAIRED	PCR	VIRAL RNA	Severe acute respiratory syndrome coronavirus 2	Homo sapiens	ILLUMINA	2020-11-18	United Kingdom	Europe	23	4636.04	6051	0.761596	138631448
ERR5021445	PRJEB37886	AMPLICON	SAMEA7745284	ERX4830112	COG-UK/MILK-BB00D7	Illumina NovaSeq 6000	PAIRED	PCR	VIRAL RNA	Severe acute respiratory syndrome coronavirus 2	Homo sapiens	ILLUMINA	2020-11-17	United Kingdom	Europe	42	4652.87	5536	0.758051	139134865
ERR5021446	PRJEB37886	AMPLICON	SAMEA7745285	ERX4830113	COG-UK/MILK-BB0A51	Illumina NovaSeq 6000	PAIRED	PCR	VIRAL RNA	Severe acute respiratory syndrome coronavirus 2	Homo sapiens	ILLUMINA	2020-11-18	United Kingdom	Europe	75	1705.6	837	0.897769	51002494
ERR5021447	PRJEB37886	AMPLICON	SAMEA7745286	ERX4830114	COG-UK/MILK-BB013E	Illumina NovaSeq 6000	PAIRED	PCR	VIRAL RNA	Severe acute respiratory syndrome coronavirus 2	Homo sapiens	ILLUMINA	2020-11-18	United Kingdom	Europe	23	4165.35	3952	0.979734	124556598
ERR5021448	PRJEB37886	AMPLICON	SAMEA7745287	ERX4830115	COG-UK/MILK-BB0A8E	Illumina NovaSeq 6000	PAIRED	PCR	VIRAL RNA	Severe acute respiratory syndrome coronavirus 2	Homo sapiens	ILLUMINA	2020-11-18	United Kingdom	Europe	23	4521.24	4755	0.863392	135198731
ERR5021449	PRJEB37886	AMPLICON	SAMEA7745288	ERX4830116	COG-UK/MILK-BB00C8	Illumina NovaSeq 6000	PAIRED	PCR	VIRAL RNA	Severe acute respiratory syndrome coronavirus 2	Homo sapiens	ILLUMINA	2020-11-17	United Kingdom	Europe	24	4535.72	4728	0.908404	135631620
ERR5021450	PRJEB37886	AMPLICON	SAMEA7745289	ERX4830117	COG-UK/MILK-BB0FBC	Illumina NovaSeq 6000	PAIRED	PCR	VIRAL RNA	Severe acute respiratory syndrome coronavirus 2	Homo sapiens	ILLUMINA	2020-11-18	United Kingdom	Europe	23	4592.87	5627	0.800655	137340595
ERR5021451	PRJEB37886	AMPLICON	SAMEA7745290	ERX4830118	COG-UK/MILK-BB00E6	Illumina NovaSeq 6000	PAIRED	PCR	VIRAL RNA	Severe acute respiratory syndrome coronavirus 2	Homo sapiens	ILLUMINA	2020-11-17	United Kingdom	Europe	47	1547.35	686	0.919406	46270286
ERR5021452	PRJEB37886	AMPLICON	SAMEA7745291	ERX4830119	COG-UK/MILK-BB0FCB	Illumina NovaSeq 6000	PAIRED	PCR	VIRAL RNA	Severe acute respiratory syndrome coronavirus 2	Homo sapiens	ILLUMINA	2020-11-18	United Kingdom	Europe	26	4642.83	6684	0.719761	138834661
ERR5021453	PRJEB37886	AMPLICON	SAMEA7745292	ERX4830120	COG-UK/MILK-BB0945	Illumina NovaSeq 6000	PAIRED	PCR	VIRAL RNA	Severe acute respiratory syndrome coronavirus 2	Homo sapiens	ILLUMINA	2020-11-17	United Kingdom	Europe	22	4692.64	7997	0.664448	140323964
ERR5021454	PRJEB37886	AMPLICON	SAMEA7745293	ERX4830121	COG-UK/MILK-BB0FDA	Illumina NovaSeq 6000	PAIRED	PCR	VIRAL RNA	Severe acute respiratory syndrome coronavirus 2	Homo sapiens	ILLUMINA	2020-11-18	United Kingdom	Europe	31	4553.95	4971	0.866903	136176715
ERR5021455	PRJEB37886	AMPLICON	SAMEA7745294	ERX4830122	COG-UK/MILK-BB08DF	Illumina NovaSeq 6000	PAIRED	PCR	VIRAL RNA	Severe acute respiratory syndrome coronavirus 2	Homo sapiens	ILLUMINA	2020-11-17	United Kingdom	Europe	24	4669.36	6690	0.713306	139627917
ERR5021456	PRJEB37886	AMPLICON	SAMEA7745295	ERX4830123	COG-UK/MILK-BB0F9E	Illumina NovaSeq 6000	PAIRED	PCR	VIRAL RNA	Severe acute respiratory syndrome coronavirus 2	Homo sapiens	ILLUMINA	2020-11-18	United Kingdom	Europe	64	1504.22	741	0.862522	44980822
ERR5021457	PRJEB37886	AMPLICON	SAMEA7745296	ERX4830124	COG-UK/MILK-BB08A2	Illumina NovaSeq 6000	PAIRED	PCR	VIRAL RNA	Severe acute respiratory syndrome coronavirus 2	Homo sapiens	ILLUMINA	2020-11-17	United Kingdom	Europe	23	4677.16	6592	0.694579	139861109
ERR5021458	PRJEB37886	AMPLICON	SAMEA7745297	ERX4830125	COG-UK/MILK-BB0918	Illumina NovaSeq 6000	PAIRED	PCR	VIRAL RNA	Severe acute respiratory syndrome coronavirus 2	Homo sapiens	ILLUMINA	2020-11-17	United Kingdom	Europe	21	4658.34	7593	0.681938	139298408
ERR5021459	PRJEB37886	AMPLICON	SAMEA7745298	ERX4830126	COG-UK/MILK-BB0F61	Illumina NovaSeq 6000	PAIRED	PCR	VIRAL RNA	Severe acute respiratory syndrome coronavirus 2	Homo sapiens	ILLUMINA	2020-11-18	United Kingdom	Europe	42	4676.13	6959	0.707588	139830311
ERR5021460	PRJEB37886	AMPLICON	SAMEA7745299	ERX4830127	COG-UK/MILK-BB1CC3	Illumina NovaSeq 6000	PAIRED	PCR	VIRAL RNA	Severe acute respiratory syndrome coronavirus 2	Homo sapiens	ILLUMINA	2020-11-18	United Kingdom	Europe	44	3720.36	3437	0.964519	111250049
ERR5021461	PRJEB37886	AMPLICON	SAMEA7745300	ERX4830128	COG-UK/MILK-BB207B	Illumina NovaSeq 6000	PAIRED	PCR	VIRAL RNA	Severe acute respiratory syndrome coronavirus 2	Homo sapiens	ILLUMINA	2020-11-18	United Kingdom	Europe	44	1922.57	1075	0.914758	57490552
ERR5021462	PRJEB37886	AMPLICON	SAMEA7745301	ERX4830129	COG-UK/MILK-BB1CA5	Illumina NovaSeq 6000	PAIRED	PCR	VIRAL RNA	Severe acute respiratory syndrome coronavirus 2	Homo sapiens	ILLUMINA	2020-11-18	United Kingdom	Europe	43	4605.66	5244	0.78671	137723093
ERR5021463	PRJEB37886	AMPLICON	SAMEA7745302	ERX4830130	COG-UK/MILK-BB20E4	Illumina NovaSeq 6000	PAIRED	PCR	VIRAL RNA	Severe acute respiratory syndrome coronavirus 2	Homo sapiens	ILLUMINA	2020-11-18	United Kingdom	Europe	26	4670.74	6004	0.731599	139669079
ERR5021464	PRJEB37886	AMPLICON	SAMEA7745303	ERX4830131	COG-UK/MILK-BB1C4B	Illumina NovaSeq 6000	PAIRED	PCR	VIRAL RNA	Severe acute respiratory syndrome coronavirus 2	Homo sapiens	ILLUMINA	2020-11-18	United Kingdom	Europe	44	4630.64	5740	0.733171	138469978
ERR5021465	PRJEB37886	AMPLICON	SAMEA7745304	ERX4830132	COG-UK/MILK-BB20D5	Illumina NovaSeq 6000	PAIRED	PCR	VIRAL RNA	Severe acute respiratory syndrome coronavirus 2	Homo sapiens	ILLUMINA	2020-11-18	United Kingdom	Europe	26	4623.79	5669	0.730662	138265238
ERR5021466	PRJEB37886	AMPLICON	SAMEA7745305	ERX4830133	COG-UK/MILK-BB1CB4	Illumina NovaSeq 6000	PAIRED	PCR	VIRAL RNA	Severe acute respiratory syndrome coronavirus 2	Homo sapiens	ILLUMINA	2020-11-18	United Kingdom	Europe	43	4698.07	7825	0.690265	140486295
ERR5021467	PRJEB37886	AMPLICON	SAMEA7745306	ERX4830134	COG-UK/MILK-BB205D	Illumina NovaSeq 6000	PAIRED	PCR	VIRAL RNA	Severe acute respiratory syndrome coronavirus 2	Homo sapiens	ILLUMINA	2020-11-18	United Kingdom	Europe	24	4692.96	7816	0.678427	140333686
ERR5021468	PRJEB37886	AMPLICON	SAMEA7745307	ERX4830135	COG-UK/MILK-BB1C78	Illumina NovaSeq 6000	PAIRED	PCR	VIRAL RNA	Severe acute respiratory syndrome coronavirus 2	Homo sapiens	ILLUMINA	2020-11-18	United Kingdom	Europe	41	4691.61	7086	0.707855	140293183
ERR5021469	PRJEB37886	AMPLICON	SAMEA7745308	ERX4830136	COG-UK/MILK-BB206C	Illumina NovaSeq 6000	PAIRED	PCR	VIRAL RNA	Severe acute respiratory syndrome coronavirus 2	Homo sapiens	ILLUMINA	2020-11-18	United Kingdom	Europe	34	4682.01	6864	0.707655	140006155
ERR5021470	PRJEB37886	AMPLICON	SAMEA7745309	ERX4830137	COG-UK/MILK-BB1C87	Illumina NovaSeq 6000	PAIRED	PCR	VIRAL RNA	Severe acute respiratory syndrome coronavirus 2	Homo sapiens	ILLUMINA	2020-11-18	United Kingdom	Europe	40	4322.99	4033	0.991974	129270285
ERR5021471	PRJEB37886	AMPLICON	SAMEA7745310	ERX4830138	COG-UK/MILK-BB20A8	Illumina NovaSeq 6000	PAIRED	PCR	VIRAL RNA	Severe acute respiratory syndrome coronavirus 2	Homo sapiens	ILLUMINA	2020-11-18	United Kingdom	Europe	24	4497.8	4445	0.910912	134497611
ERR5021472	PRJEB37886	AMPLICON	SAMEA7745311	ERX4830139	COG-UK/MILK-BB1C69	Illumina NovaSeq 6000	PAIRED	PCR	VIRAL RNA	Severe acute respiratory syndrome coronavirus 2	Homo sapiens	ILLUMINA	2020-11-18	United Kingdom	Europe	43	4626.78	5780	0.740193	138354544
ERR5021473	PRJEB37886	AMPLICON	SAMEA7745312	ERX4830140	COG-UK/MILK-BB208A	Illumina NovaSeq 6000	PAIRED	PCR	VIRAL RNA	Severe acute respiratory syndrome coronavirus 2	Homo sapiens	ILLUMINA	2020-11-18	United Kingdom	Europe	24	4410.02	4197	0.968431	131872868
ERR5021474	PRJEB37886	AMPLICON	SAMEA7745313	ERX4830141	COG-UK/MILK-BB1C96	Illumina NovaSeq 6000	PAIRED	PCR	VIRAL RNA	Severe acute respiratory syndrome coronavirus 2	Homo sapiens	ILLUMINA	2020-11-18	United Kingdom	Europe	45	4629.8	5900	0.738053	138444899
ERR5021475	PRJEB37886	AMPLICON	SAMEA7745314	ERX4830142	COG-UK/MILK-BB2099	Illumina NovaSeq 6000	PAIRED	PCR	VIRAL RNA	Severe acute respiratory syndrome coronavirus 2	Homo sapiens	ILLUMINA	2020-11-18	United Kingdom	Europe	28	4602.19	5749	0.76902	137619289
ERR5021476	PRJEB37886	AMPLICON	SAMEA7745315	ERX4830143	COG-UK/MILK-BB0936	Illumina NovaSeq 6000	PAIRED	PCR	VIRAL RNA	Severe acute respiratory syndrome coronavirus 2	Homo sapiens	ILLUMINA	2020-11-17	United Kingdom	Europe	25	4247.45	4101	0.945557	127011400
ERR5021477	PRJEB37886	AMPLICON	SAMEA7745316	ERX4830144	COG-UK/MILK-BB0FAD	Illumina NovaSeq 6000	PAIRED	PCR	VIRAL RNA	Severe acute respiratory syndrome coronavirus 2	Homo sapiens	ILLUMINA	2020-11-18	United Kingdom	Europe	26	4611.67	6332	0.715748	137902801
ERR5021478	PRJEB37886	AMPLICON	SAMEA7745317	ERX4830145	COG-UK/MILK-BB0909	Illumina NovaSeq 6000	PAIRED	PCR	VIRAL RNA	Severe acute respiratory syndrome coronavirus 2	Homo sapiens	ILLUMINA	2020-11-17	United Kingdom	Europe	34	2620.5	1817	0.9382	78360719
ERR5021479	PRJEB37886	AMPLICON	SAMEA7745318	ERX4830146	COG-UK/MILK-BB0F70	Illumina NovaSeq 6000	PAIRED	PCR	VIRAL RNA	Severe acute respiratory syndrome coronavirus 2	Homo sapiens	ILLUMINA	2020-11-18	United Kingdom	Europe	26	4556.24	4955	0.863759	136245307
ERR5021480	PRJEB37886	AMPLICON	SAMEA7745319	ERX4830147	COG-UK/MILK-BB08B1	Illumina NovaSeq 6000	PAIRED	PCR	VIRAL RNA	Severe acute respiratory syndrome coronavirus 2	Homo sapiens	ILLUMINA	2020-11-17	United Kingdom	Europe	31	2648.6	1932	0.952346	79200982
ERR5021481	PRJEB37886	AMPLICON	SAMEA7745320	ERX4830148	COG-UK/MILK-BB1012	Illumina NovaSeq 6000	PAIRED	PCR	VIRAL RNA	Severe acute respiratory syndrome coronavirus 2	Homo sapiens	ILLUMINA	2020-11-17	United Kingdom	Europe	31	4472.1	4243	0.955724	133729197
ERR5021482	PRJEB37886	AMPLICON	SAMEA7745321	ERX4830149	COG-UK/MILK-BB0981	Illumina NovaSeq 6000	PAIRED	PCR	VIRAL RNA	Severe acute respiratory syndrome coronavirus 2	Homo sapiens	ILLUMINA	2020-11-17	United Kingdom	Europe	24	4212.8	3922	0.987694	125975278
ERR5021483	PRJEB37886	AMPLICON	SAMEA7745322	ERX4830150	COG-UK/MILK-BB0FF8	Illumina NovaSeq 6000	PAIRED	PCR	VIRAL RNA	Severe acute respiratory syndrome coronavirus 2	Homo sapiens	ILLUMINA	2020-11-17	United Kingdom	Europe	26	3593.03	3234	0.983146	107442510
ERR5021484	PRJEB37886	AMPLICON	SAMEA7745323	ERX4830151	COG-UK/MILK-BB09EB	Illumina NovaSeq 6000	PAIRED	PCR	VIRAL RNA	Severe acute respiratory syndrome coronavirus 2	Homo sapiens	ILLUMINA	2020-11-17	United Kingdom	Europe	60	1031.59	317	0.71869	30847660
ERR5021485	PRJEB37886	AMPLICON	SAMEA7745324	ERX4830152	COG-UK/MILK-BB0A15	Illumina NovaSeq 6000	PAIRED	PCR	VIRAL RNA	Severe acute respiratory syndrome coronavirus 2	Homo sapiens	ILLUMINA	2020-11-17	United Kingdom	Europe	63	1931.47	1220	0.914524	57756781
ERR5021486	PRJEB37886	AMPLICON	SAMEA7745325	ERX4830153	COG-UK/MILK-BB0FE9	Illumina NovaSeq 6000	PAIRED	PCR	VIRAL RNA	Severe acute respiratory syndrome coronavirus 2	Homo sapiens	ILLUMINA	2020-11-17	United Kingdom	Europe	47	1350.7	448	0.856001	40390119
ERR5021487	PRJEB37886	AMPLICON	SAMEA7745326	ERX4830154	COG-UK/MILK-BB08C0	Illumina NovaSeq 6000	PAIRED	PCR	VIRAL RNA	Severe acute respiratory syndrome coronavirus 2	Homo sapiens	ILLUMINA	2020-11-17	United Kingdom	Europe	31	4441.14	4227	0.983781	132803493
ERR5021488	PRJEB37886	AMPLICON	SAMEA7745327	ERX4830155	COG-UK/MILK-BB1003	Illumina NovaSeq 6000	PAIRED	PCR	VIRAL RNA	Severe acute respiratory syndrome coronavirus 2	Homo sapiens	ILLUMINA	2020-11-17	United Kingdom	Europe	32	4050.46	3663	0.971709	121120852
ERR5021489	PRJEB37886	AMPLICON	SAMEA7745328	ERX4830156	COG-UK/MILK-BB09FA	Illumina NovaSeq 6000	PAIRED	PCR	VIRAL RNA	Severe acute respiratory syndrome coronavirus 2	Homo sapiens	ILLUMINA	2020-11-17	United Kingdom	Europe	59	788.657	231	0.651607	23583204
ERR5021490	PRJEB37886	AMPLICON	SAMEA7745329	ERX4830157	COG-UK/MILK-BB1030	Illumina NovaSeq 6000	PAIRED	PCR	VIRAL RNA	Severe acute respiratory syndrome coronavirus 2	Homo sapiens	ILLUMINA	2020-11-17	United Kingdom	Europe	24	2602.05	1549	0.963382	77808985
ERR5021491	PRJEB37886	AMPLICON	SAMEA7745330	ERX4830158	COG-UK/MILK-BB1FAC	Illumina NovaSeq 6000	PAIRED	PCR	VIRAL RNA	Severe acute respiratory syndrome coronavirus 2	Homo sapiens	ILLUMINA	2020-11-18	United Kingdom	Europe	55	1929	998	0.829081	57682988
ERR5021492	PRJEB37886	AMPLICON	SAMEA7745331	ERX4830159	COG-UK/MILK-BB20C6	Illumina NovaSeq 6000	PAIRED	PCR	VIRAL RNA	Severe acute respiratory syndrome coronavirus 2	Homo sapiens	ILLUMINA	2020-11-18	United Kingdom	Europe	27	4309.23	4162	0.951175	128858795
ERR5021493	PRJEB37886	AMPLICON	SAMEA7745332	ERX4830160	COG-UK/MILK-BB1F9D	Illumina NovaSeq 6000	PAIRED	PCR	VIRAL RNA	Severe acute respiratory syndrome coronavirus 2	Homo sapiens	ILLUMINA	2020-11-18	United Kingdom	Europe	3	365.715	0	0.0731699	10935983
ERR5021494	PRJEB37886	AMPLICON	SAMEA7745333	ERX4830161	COG-UK/MILK-BB20B7	Illumina NovaSeq 6000	PAIRED	PCR	VIRAL RNA	Severe acute respiratory syndrome coronavirus 2	Homo sapiens	ILLUMINA	2020-11-18	United Kingdom	Europe	47	1456.32	610	0.867538	43548216
ERR5021495	PRJEB37886	AMPLICON	SAMEA7745334	ERX4830162	COG-UK/MILK-BB1F33	Illumina NovaSeq 6000	PAIRED	PCR	VIRAL RNA	Severe acute respiratory syndrome coronavirus 2	Homo sapiens	ILLUMINA	2020-11-18	United Kingdom	Europe	24	4280.31	4052	0.987861	127994162
ERR5021496	PRJEB37886	AMPLICON	SAMEA7745335	ERX4830163	COG-UK/MILK-BB23AF	Illumina NovaSeq 6000	PAIRED	PCR	VIRAL RNA	Severe acute respiratory syndrome coronavirus 2	Homo sapiens	ILLUMINA	2020-11-18	United Kingdom	Europe	66	1502.05	735	0.889175	44915820
ERR5021497	PRJEB37886	AMPLICON	SAMEA7745336	ERX4830164	COG-UK/MILK-BB1F51	Illumina NovaSeq 6000	PAIRED	PCR	VIRAL RNA	Severe acute respiratory syndrome coronavirus 2	Homo sapiens	ILLUMINA	2020-11-18	United Kingdom	Europe	26	4611.22	6025	0.739993	137889261
ERR5021498	PRJEB37886	AMPLICON	SAMEA7745337	ERX4830165	COG-UK/MILK-BB23CD	Illumina NovaSeq 6000	PAIRED	PCR	VIRAL RNA	Severe acute respiratory syndrome coronavirus 2	Homo sapiens	ILLUMINA	2020-11-18	United Kingdom	Europe	41	4664.94	6452	0.73491	139495799
ERR5021499	PRJEB37886	AMPLICON	SAMEA7745338	ERX4830166	COG-UK/MILK-BB1F42	Illumina NovaSeq 6000	PAIRED	PCR	VIRAL RNA	Severe acute respiratory syndrome coronavirus 2	Homo sapiens	ILLUMINA	2020-11-18	United Kingdom	Europe	21	4556.59	5132	0.819516	136255608
ERR5021500	PRJEB37886	AMPLICON	SAMEA7745339	ERX4830167	COG-UK/MILK-BB2381	Illumina NovaSeq 6000	PAIRED	PCR	VIRAL RNA	Severe acute respiratory syndrome coronavirus 2	Homo sapiens	ILLUMINA	2020-11-18	United Kingdom	Europe	82	1536.74	829	0.810855	45953017
ERR5021501	PRJEB37886	AMPLICON	SAMEA7745340	ERX4830168	COG-UK/MILK-BB1F8E	Illumina NovaSeq 6000	PAIRED	PCR	VIRAL RNA	Severe acute respiratory syndrome coronavirus 2	Homo sapiens	ILLUMINA	2020-11-18	United Kingdom	Europe	50	1832.21	881	0.916095	54788719
ERR5021502	PRJEB37886	AMPLICON	SAMEA7745341	ERX4830169	COG-UK/MILK-BB23DC	Illumina NovaSeq 6000	PAIRED	PCR	VIRAL RNA	Severe acute respiratory syndrome coronavirus 2	Homo sapiens	ILLUMINA	2020-11-18	United Kingdom	Europe	22	4253.8	4003	0.981774	127201270
ERR5021503	PRJEB37886	AMPLICON	SAMEA7745342	ERX4830170	COG-UK/MILK-BB1FBB	Illumina NovaSeq 6000	PAIRED	PCR	VIRAL RNA	Severe acute respiratory syndrome coronavirus 2	Homo sapiens	ILLUMINA	2020-11-18	United Kingdom	Europe	33	3815.78	3432	0.972745	114103368
ERR5021504	PRJEB37886	AMPLICON	SAMEA7745343	ERX4830171	COG-UK/MILK-BB2390	Illumina NovaSeq 6000	PAIRED	PCR	VIRAL RNA	Severe acute respiratory syndrome coronavirus 2	Homo sapiens	ILLUMINA	2020-11-18	United Kingdom	Europe	25	4663.48	6473	0.724844	139451908
ERR5021505	PRJEB37886	AMPLICON	SAMEA7745344	ERX4830172	COG-UK/MILK-BB1F24	Illumina NovaSeq 6000	PAIRED	PCR	VIRAL RNA	Severe acute respiratory syndrome coronavirus 2	Homo sapiens	ILLUMINA	2020-11-18	United Kingdom	Europe	74	815.55	160	0.578236	24387394
ERR5021506	PRJEB37886	AMPLICON	SAMEA7745345	ERX4830173	COG-UK/MILK-BB23BE	Illumina NovaSeq 6000	PAIRED	PCR	VIRAL RNA	Severe acute respiratory syndrome coronavirus 2	Homo sapiens	ILLUMINA	2020-11-18	United Kingdom	Europe	27	4509.1	4499	0.932515	134835615
ERR5021507	PRJEB37886	AMPLICON	SAMEA7745346	ERX4830174	COG-UK/MILK-BB104F	Illumina NovaSeq 6000	PAIRED	PCR	VIRAL RNA	Severe acute respiratory syndrome coronavirus 2	Homo sapiens	ILLUMINA	2020-11-17	United Kingdom	Europe	24	4053.13	3865	0.987928	121200624
ERR5021508	PRJEB37886	AMPLICON	SAMEA7745347	ERX4830175	COG-UK/MILK-BB09CD	Illumina NovaSeq 6000	PAIRED	PCR	VIRAL RNA	Severe acute respiratory syndrome coronavirus 2	Homo sapiens	ILLUMINA	2020-11-17	United Kingdom	Europe	24	4599.8	5542	0.754038	137547908
ERR5021509	PRJEB37886	AMPLICON	SAMEA7745348	ERX4830176	COG-UK/MILK-BB14BC	Illumina NovaSeq 6000	PAIRED	PCR	VIRAL RNA	Severe acute respiratory syndrome coronavirus 2	Homo sapiens	ILLUMINA	2020-11-18	United Kingdom	Europe	43	1094.58	445	0.754406	32731136
ERR5021510	PRJEB37886	AMPLICON	SAMEA7745349	ERX4830177	COG-UK/MILK-BB08EE	Illumina NovaSeq 6000	PAIRED	PCR	VIRAL RNA	Severe acute respiratory syndrome coronavirus 2	Homo sapiens	ILLUMINA	2020-11-17	United Kingdom	Europe	26	4602.81	5349	0.788817	137637849
ERR5021511	PRJEB37886	AMPLICON	SAMEA7745350	ERX4830178	COG-UK/MILK-BB08FD	Illumina NovaSeq 6000	PAIRED	PCR	VIRAL RNA	Severe acute respiratory syndrome coronavirus 2	Homo sapiens	ILLUMINA	2020-11-17	United Kingdom	Europe	24	4661.07	5854	0.746815	139379999
ERR5021512	PRJEB37886	AMPLICON	SAMEA7745351	ERX4830179	COG-UK/MILK-BB1434	Illumina NovaSeq 6000	PAIRED	PCR	VIRAL RNA	Severe acute respiratory syndrome coronavirus 2	Homo sapiens	ILLUMINA	2020-11-18	United Kingdom	Europe	43	2355.78	1423	0.932883	70444745
ERR5021513	PRJEB37886	AMPLICON	SAMEA7745352	ERX4830180	COG-UK/MILK-BB0972	Illumina NovaSeq 6000	PAIRED	PCR	VIRAL RNA	Severe acute respiratory syndrome coronavirus 2	Homo sapiens	ILLUMINA	2020-11-17	United Kingdom	Europe	23	4505.77	4583	0.887336	134735912
ERR5021514	PRJEB37886	AMPLICON	SAMEA7745353	ERX4830181	COG-UK/MILK-BB1452	Illumina NovaSeq 6000	PAIRED	PCR	VIRAL RNA	Severe acute respiratory syndrome coronavirus 2	Homo sapiens	ILLUMINA	2020-11-18	United Kingdom	Europe	22	4488.25	4416	0.912316	134212033
ERR5021515	PRJEB37886	AMPLICON	SAMEA7745354	ERX4830182	COG-UK/MILK-BB0990	Illumina NovaSeq 6000	PAIRED	PCR	VIRAL RNA	Severe acute respiratory syndrome coronavirus 2	Homo sapiens	ILLUMINA	2020-11-17	United Kingdom	Europe	48	1716.31	836	0.895529	51322797
ERR5021516	PRJEB37886	AMPLICON	SAMEA7745355	ERX4830183	COG-UK/MILK-BB1443	Illumina NovaSeq 6000	PAIRED	PCR	VIRAL RNA	Severe acute respiratory syndrome coronavirus 2	Homo sapiens	ILLUMINA	2020-11-18	United Kingdom	Europe	24	4578.68	5299	0.784035	136916413
ERR5021517	PRJEB37886	AMPLICON	SAMEA7745356	ERX4830184	COG-UK/MILK-BB0954	Illumina NovaSeq 6000	PAIRED	PCR	VIRAL RNA	Severe acute respiratory syndrome coronavirus 2	Homo sapiens	ILLUMINA	2020-11-17	United Kingdom	Europe	21	4340.54	4118	0.978865	129795044
ERR5021518	PRJEB37886	AMPLICON	SAMEA7745357	ERX4830185	COG-UK/MILK-BB14E9	Illumina NovaSeq 6000	PAIRED	PCR	VIRAL RNA	Severe acute respiratory syndrome coronavirus 2	Homo sapiens	ILLUMINA	2020-11-18	United Kingdom	Europe	22	4555.71	5243	0.812694	136229463
ERR5021519	PRJEB37886	AMPLICON	SAMEA7745358	ERX4830186	COG-UK/MILK-BB09AF	Illumina NovaSeq 6000	PAIRED	PCR	VIRAL RNA	Severe acute respiratory syndrome coronavirus 2	Homo sapiens	ILLUMINA	2020-11-17	United Kingdom	Europe	26	4561.31	4956	0.834264	136396866
ERR5021520	PRJEB37886	AMPLICON	SAMEA7745359	ERX4830187	COG-UK/MILK-BB13CE	Illumina NovaSeq 6000	PAIRED	PCR	VIRAL RNA	Severe acute respiratory syndrome coronavirus 2	Homo sapiens	ILLUMINA	2020-11-18	United Kingdom	Europe	57	2042.81	1124	0.940809	61086003
ERR5024929	PRJEB37886	AMPLICON	SAMEA7747939	ERX4832816	COG-UK/MILK-BFCF96	Illumina NovaSeq 6000	PAIRED	PCR	VIRAL RNA	Severe acute respiratory syndrome coronavirus 2	Homo sapiens	ILLUMINA	2020-12-01	United Kingdom	Europe	122	1058.06	247	0.681002	31639092
ERR5024930	PRJEB37886	AMPLICON	SAMEA7747940	ERX4832817	COG-UK/MILK-BFF537	Illumina NovaSeq 6000	PAIRED	PCR	VIRAL RNA	Severe acute respiratory syndrome coronavirus 2	Homo sapiens	ILLUMINA	2020-12-02	United Kingdom	Europe	45	4641.57	6493	0.730863	138796817
ERR5024931	PRJEB37886	AMPLICON	SAMEA7747941	ERX4832818	COG-UK/MILK-BFFA74	Illumina NovaSeq 6000	PAIRED	PCR	VIRAL RNA	Severe acute respiratory syndrome coronavirus 2	Homo sapiens	ILLUMINA	2020-11-30	United Kingdom	Europe	21	4602.04	4623	0.948835	137614733
ERR5024932	PRJEB37886	AMPLICON	SAMEA7747942	ERX4832819	COG-UK/QEUH-BA3945	Illumina NovaSeq 6000	PAIRED	PCR	VIRAL RNA	Severe acute respiratory syndrome coronavirus 2	Homo sapiens	ILLUMINA	2020-11-18	United Kingdom	Europe	31	4287.14	4088	0.991205	128198447
ERR5024933	PRJEB37886	AMPLICON	SAMEA7747943	ERX4832820	COG-UK/QEUH-B9E9B6	Illumina NovaSeq 6000	PAIRED	PCR	VIRAL RNA	Severe acute respiratory syndrome coronavirus 2	Homo sapiens	ILLUMINA	2020-11-18	United Kingdom	Europe	45	2255.83	927	0.759589	67455960
ERR5024934	PRJEB37886	AMPLICON	SAMEA7747944	ERX4832821	COG-UK/QEUH-BA21A8	Illumina NovaSeq 6000	PAIRED	PCR	VIRAL RNA	Severe acute respiratory syndrome coronavirus 2	Homo sapiens	ILLUMINA	2020-11-18	United Kingdom	Europe	38	3131.23	1904	0.784169	93633253
ERR5024935	PRJEB37886	AMPLICON	SAMEA7747945	ERX4832822	COG-UK/QEUH-BA20E7	Illumina NovaSeq 6000	PAIRED	PCR	VIRAL RNA	Severe acute respiratory syndrome coronavirus 2	Homo sapiens	ILLUMINA	2020-11-18	United Kingdom	Europe	38	3517.86	2704	0.86279	105194507
ERR5024936	PRJEB37886	AMPLICON	SAMEA7747946	ERX4832823	COG-UK/QEUH-B9E901	Illumina NovaSeq 6000	PAIRED	PCR	VIRAL RNA	Severe acute respiratory syndrome coronavirus 2	Homo sapiens	ILLUMINA	2020-11-18	United Kingdom	Europe	49	3659.52	3294	0.855399	109430554
ERR5024937	PRJEB37886	AMPLICON	SAMEA7747947	ERX4832824	COG-UK/QEUH-B9EDC9	Illumina NovaSeq 6000	PAIRED	PCR	VIRAL RNA	Severe acute respiratory syndrome coronavirus 2	Homo sapiens	ILLUMINA	2020-11-18	United Kingdom	Europe	42	3236.05	2502	0.829482	96767602
ERR5024938	PRJEB37886	AMPLICON	SAMEA7747948	ERX4832825	COG-UK/QEUH-BA159E	Illumina NovaSeq 6000	PAIRED	PCR	VIRAL RNA	Severe acute respiratory syndrome coronavirus 2	Homo sapiens	ILLUMINA	2020-11-18	United Kingdom	Europe	42	3054.2	2095	0.810554	91329763
ERR5024939	PRJEB37886	AMPLICON	SAMEA7747949	ERX4832826	COG-UK/QEUH-BA2120	Illumina NovaSeq 6000	PAIRED	PCR	VIRAL RNA	Severe acute respiratory syndrome coronavirus 2	Homo sapiens	ILLUMINA	2020-11-18	United Kingdom	Europe	31	4209.99	4373	0.854229	125891426
ERR5024940	PRJEB37886	AMPLICON	SAMEA7747950	ERX4832827	COG-UK/QEUH-BA218A	Illumina NovaSeq 6000	PAIRED	PCR	VIRAL RNA	Severe acute respiratory syndrome coronavirus 2	Homo sapiens	ILLUMINA	2020-11-18	United Kingdom	Europe	29	4010.39	3838	0.903789	119922659
ERR5024941	PRJEB37886	AMPLICON	SAMEA7747951	ERX4832828	COG-UK/QEUH-BA21C6	Illumina NovaSeq 6000	PAIRED	PCR	VIRAL RNA	Severe acute respiratory syndrome coronavirus 2	Homo sapiens	ILLUMINA	2020-11-18	United Kingdom	Europe	38	3352.33	2736	0.830953	100244769
ERR5024942	PRJEB37886	AMPLICON	SAMEA7747952	ERX4832829	COG-UK/QEUH-BA2199	Illumina NovaSeq 6000	PAIRED	PCR	VIRAL RNA	Severe acute respiratory syndrome coronavirus 2	Homo sapiens	ILLUMINA	2020-11-18	United Kingdom	Europe	32	4179.79	4227	0.858141	124988255
ERR5024943	PRJEB37886	AMPLICON	SAMEA7747953	ERX4832830	COG-UK/QEUH-B9EDD8	Illumina NovaSeq 6000	PAIRED	PCR	VIRAL RNA	Severe acute respiratory syndrome coronavirus 2	Homo sapiens	ILLUMINA	2020-11-18	United Kingdom	Europe	29	4515.28	4857	0.816206	135020287
ERR5024944	PRJEB37886	AMPLICON	SAMEA7747954	ERX4832831	COG-UK/QEUH-B9EE02	Illumina NovaSeq 6000	PAIRED	PCR	VIRAL RNA	Severe acute respiratory syndrome coronavirus 2	Homo sapiens	ILLUMINA	2020-11-18	United Kingdom	Europe	29	4161.25	4050	0.855633	124433837
ERR5024945	PRJEB37886	AMPLICON	SAMEA7747955	ERX4832832	COG-UK/QEUH-B9EE5D	Illumina NovaSeq 6000	PAIRED	PCR	VIRAL RNA	Severe acute respiratory syndrome coronavirus 2	Homo sapiens	ILLUMINA	2020-11-18	United Kingdom	Europe	56	2568.04	1322	0.792897	76792160
ERR5024946	PRJEB37886	AMPLICON	SAMEA7747956	ERX4832833	COG-UK/QEUH-B9EDE7	Illumina NovaSeq 6000	PAIRED	PCR	VIRAL RNA	Severe acute respiratory syndrome coronavirus 2	Homo sapiens	ILLUMINA	2020-11-18	United Kingdom	Europe	21	4390.34	4544	0.83908	131284206
ERR5024947	PRJEB37886	AMPLICON	SAMEA7747957	ERX4832834	COG-UK/QEUH-BA17B6	Illumina NovaSeq 6000	PAIRED	PCR	VIRAL RNA	Severe acute respiratory syndrome coronavirus 2	Homo sapiens	ILLUMINA	2020-11-17	United Kingdom	Europe	24	4049.03	3895	0.901816	121078151
ERR5024948	PRJEB37886	AMPLICON	SAMEA7747958	ERX4832835	COG-UK/QEUH-BA2102	Illumina NovaSeq 6000	PAIRED	PCR	VIRAL RNA	Severe acute respiratory syndrome coronavirus 2	Homo sapiens	ILLUMINA	2020-11-18	United Kingdom	Europe	28	3507.2	3129	0.864596	104875741
ERR5024949	PRJEB37886	AMPLICON	SAMEA7747959	ERX4832836	COG-UK/QEUH-BA183B	Illumina NovaSeq 6000	PAIRED	PCR	VIRAL RNA	Severe acute respiratory syndrome coronavirus 2	Homo sapiens	ILLUMINA	2020-11-18	United Kingdom	Europe	25	4270.99	4517	0.847273	127715551
ERR5024950	PRJEB37886	AMPLICON	SAMEA7747960	ERX4832837	COG-UK/QEUH-BA1868	Illumina NovaSeq 6000	PAIRED	PCR	VIRAL RNA	Severe acute respiratory syndrome coronavirus 2	Homo sapiens	ILLUMINA	2020-11-18	United Kingdom	Europe	30	4266.97	4405	0.824332	127595086
ERR5024951	PRJEB37886	AMPLICON	SAMEA7747961	ERX4832838	COG-UK/QEUH-BA18C2	Illumina NovaSeq 6000	PAIRED	PCR	VIRAL RNA	Severe acute respiratory syndrome coronavirus 2	Homo sapiens	ILLUMINA	2020-11-18	United Kingdom	Europe	26	4121.76	4194	0.897201	123252887
ERR5024952	PRJEB37886	AMPLICON	SAMEA7747962	ERX4832839	COG-UK/QEUH-BA1B7E	Illumina NovaSeq 6000	PAIRED	PCR	VIRAL RNA	Severe acute respiratory syndrome coronavirus 2	Homo sapiens	ILLUMINA	2020-11-18	United Kingdom	Europe	28	4089.8	4057	0.885864	122297209
ERR5024953	PRJEB37886	AMPLICON	SAMEA7747963	ERX4832840	COG-UK/QEUH-BA1BBA	Illumina NovaSeq 6000	PAIRED	PCR	VIRAL RNA	Severe acute respiratory syndrome coronavirus 2	Homo sapiens	ILLUMINA	2020-11-18	United Kingdom	Europe	27	4400.21	4427	0.839314	131579450
ERR5024954	PRJEB37886	AMPLICON	SAMEA7747964	ERX4832841	COG-UK/QEUH-BA1877	Illumina NovaSeq 6000	PAIRED	PCR	VIRAL RNA	Severe acute respiratory syndrome coronavirus 2	Homo sapiens	ILLUMINA	2020-11-18	United Kingdom	Europe	24	4366.48	4481	0.834264	130570902
ERR5024955	PRJEB37886	AMPLICON	SAMEA7747965	ERX4832842	COG-UK/QEUH-BA18D1	Illumina NovaSeq 6000	PAIRED	PCR	VIRAL RNA	Severe acute respiratory syndrome coronavirus 2	Homo sapiens	ILLUMINA	2020-11-18	United Kingdom	Europe	25	4295.34	4320	0.858676	128443505
ERR5024956	PRJEB37886	AMPLICON	SAMEA7747966	ERX4832843	COG-UK/QEUH-BA1BE7	Illumina NovaSeq 6000	PAIRED	PCR	VIRAL RNA	Severe acute respiratory syndrome coronavirus 2	Homo sapiens	ILLUMINA	2020-11-18	United Kingdom	Europe	35	3636.6	3457	0.861887	108745221
ERR5024957	PRJEB37886	AMPLICON	SAMEA7747967	ERX4832844	COG-UK/QEUH-B9EE11	Illumina NovaSeq 6000	PAIRED	PCR	VIRAL RNA	Severe acute respiratory syndrome coronavirus 2	Homo sapiens	ILLUMINA	2020-11-18	United Kingdom	Europe	34	3685.11	3484	0.911982	110195817
ERR5024958	PRJEB37886	AMPLICON	SAMEA7747968	ERX4832845	COG-UK/QEUH-B9EDF6	Illumina NovaSeq 6000	PAIRED	PCR	VIRAL RNA	Severe acute respiratory syndrome coronavirus 2	Homo sapiens	ILLUMINA	2020-11-18	United Kingdom	Europe	26	4500.17	4746	0.83082	134568561
ERR5024959	PRJEB37886	AMPLICON	SAMEA7747969	ERX4832846	COG-UK/QEUH-B9EE20	Illumina NovaSeq 6000	PAIRED	PCR	VIRAL RNA	Severe acute respiratory syndrome coronavirus 2	Homo sapiens	ILLUMINA	2020-11-18	United Kingdom	Europe	23	4132.97	4141	0.891315	123588058
ERR5024960	PRJEB37886	AMPLICON	SAMEA7747970	ERX4832847	COG-UK/QEUH-B9E673	Illumina NovaSeq 6000	PAIRED	PCR	VIRAL RNA	Severe acute respiratory syndrome coronavirus 2	Homo sapiens	ILLUMINA	2020-11-17	United Kingdom	Europe	25	4116.19	3978	0.886433	123086522
ERR5024961	PRJEB37886	AMPLICON	SAMEA7747971	ERX4832848	COG-UK/QEUH-B9EE7B	Illumina NovaSeq 6000	PAIRED	PCR	VIRAL RNA	Severe acute respiratory syndrome coronavirus 2	Homo sapiens	ILLUMINA	2020-11-18	United Kingdom	Europe	27	4473.51	4441	0.838946	133771365
ERR5024962	PRJEB37886	AMPLICON	SAMEA7747972	ERX4832849	COG-UK/QEUH-B9EEC6	Illumina NovaSeq 6000	PAIRED	PCR	VIRAL RNA	Severe acute respiratory syndrome coronavirus 2	Homo sapiens	ILLUMINA	2020-11-18	United Kingdom	Europe	27	4130.93	4110	0.897134	123527347
ERR5024963	PRJEB37886	AMPLICON	SAMEA7747973	ERX4832850	COG-UK/QEUH-B9E5FE	Illumina NovaSeq 6000	PAIRED	PCR	VIRAL RNA	Severe acute respiratory syndrome coronavirus 2	Homo sapiens	ILLUMINA	2020-11-17	United Kingdom	Europe	27	4473.11	4913	0.826205	133759422
ERR5024964	PRJEB37886	AMPLICON	SAMEA7747974	ERX4832851	COG-UK/QEUH-B9EE3F	Illumina NovaSeq 6000	PAIRED	PCR	VIRAL RNA	Severe acute respiratory syndrome coronavirus 2	Homo sapiens	ILLUMINA	2020-11-18	United Kingdom	Europe	35	2599.13	1572	0.829081	77721795
ERR5024965	PRJEB37886	AMPLICON	SAMEA7747975	ERX4832852	COG-UK/QEUH-B9E734	Illumina NovaSeq 6000	PAIRED	PCR	VIRAL RNA	Severe acute respiratory syndrome coronavirus 2	Homo sapiens	ILLUMINA	2020-11-18	United Kingdom	Europe	29	4398.3	4411	0.823496	131522314
ERR5024966	PRJEB37886	AMPLICON	SAMEA7747976	ERX4832853	COG-UK/QEUH-BA17C5	Illumina NovaSeq 6000	PAIRED	PCR	VIRAL RNA	Severe acute respiratory syndrome coronavirus 2	Homo sapiens	ILLUMINA	2020-11-18	United Kingdom	Europe	35	4416.29	4427	0.843327	132060439
ERR5024967	PRJEB37886	AMPLICON	SAMEA7747977	ERX4832854	COG-UK/QEUH-BA1BF6	Illumina NovaSeq 6000	PAIRED	PCR	VIRAL RNA	Severe acute respiratory syndrome coronavirus 2	Homo sapiens	ILLUMINA	2020-11-18	United Kingdom	Europe	37	3619.77	3339	0.913754	108241938
ERR5024968	PRJEB37886	AMPLICON	SAMEA7747978	ERX4832855	COG-UK/QEUH-BA1BC9	Illumina NovaSeq 6000	PAIRED	PCR	VIRAL RNA	Severe acute respiratory syndrome coronavirus 2	Homo sapiens	ILLUMINA	2020-11-18	United Kingdom	Europe	28	4432.12	4377	0.833027	132533760
ERR5024969	PRJEB37886	AMPLICON	SAMEA7747979	ERX4832856	COG-UK/QEUH-BA1C7B	Illumina NovaSeq 6000	PAIRED	PCR	VIRAL RNA	Severe acute respiratory syndrome coronavirus 2	Homo sapiens	ILLUMINA	2020-11-18	United Kingdom	Europe	32	3553.6	3329	0.939203	106263296
ERR5024970	PRJEB37886	AMPLICON	SAMEA7747980	ERX4832857	COG-UK/QEUH-BA190B	Illumina NovaSeq 6000	PAIRED	PCR	VIRAL RNA	Severe acute respiratory syndrome coronavirus 2	Homo sapiens	ILLUMINA	2020-11-18	United Kingdom	Europe	20	4459.95	4530	0.823529	133365768
ERR5024971	PRJEB37886	AMPLICON	SAMEA7747981	ERX4832858	COG-UK/QEUH-BA1C4E	Illumina NovaSeq 6000	PAIRED	PCR	VIRAL RNA	Severe acute respiratory syndrome coronavirus 2	Homo sapiens	ILLUMINA	2020-11-18	United Kingdom	Europe	21	4084.53	4131	0.924155	122139786
ERR5024972	PRJEB37886	AMPLICON	SAMEA7747982	ERX4832859	COG-UK/QEUH-BA1C5D	Illumina NovaSeq 6000	PAIRED	PCR	VIRAL RNA	Severe acute respiratory syndrome coronavirus 2	Homo sapiens	ILLUMINA	2020-11-18	United Kingdom	Europe	27	4531.01	5251	0.756546	135490712
ERR5024973	PRJEB37886	AMPLICON	SAMEA7747983	ERX4832860	COG-UK/QEUH-BA1C99	Illumina NovaSeq 6000	PAIRED	PCR	VIRAL RNA	Severe acute respiratory syndrome coronavirus 2	Homo sapiens	ILLUMINA	2020-11-18	United Kingdom	Europe	25	4227.81	4127	0.881918	126424287
ERR5024974	PRJEB37886	AMPLICON	SAMEA7747984	ERX4832861	COG-UK/QEUH-BA17F2	Illumina NovaSeq 6000	PAIRED	PCR	VIRAL RNA	Severe acute respiratory syndrome coronavirus 2	Homo sapiens	ILLUMINA	2020-11-18	United Kingdom	Europe	36	2212.45	913	0.762298	66158747
ERR5024975	PRJEB37886	AMPLICON	SAMEA7747985	ERX4832862	COG-UK/QEUH-BA1B8D	Illumina NovaSeq 6000	PAIRED	PCR	VIRAL RNA	Severe acute respiratory syndrome coronavirus 2	Homo sapiens	ILLUMINA	2020-11-18	United Kingdom	Europe	31	3891.54	3584	0.898438	116368639
ERR5024976	PRJEB37886	AMPLICON	SAMEA7747986	ERX4832863	COG-UK/QEUH-B9E752	Illumina NovaSeq 6000	PAIRED	PCR	VIRAL RNA	Severe acute respiratory syndrome coronavirus 2	Homo sapiens	ILLUMINA	2020-11-18	United Kingdom	Europe	27	4537.74	5073	0.827944	135691908
ERR5024977	PRJEB37886	AMPLICON	SAMEA7747987	ERX4832864	COG-UK/QEUH-B9F0FC	Illumina NovaSeq 6000	PAIRED	PCR	VIRAL RNA	Severe acute respiratory syndrome coronavirus 2	Homo sapiens	ILLUMINA	2020-11-18	United Kingdom	Europe	30	4529.2	4942	0.779052	135436730
ERR5024978	PRJEB37886	AMPLICON	SAMEA7747988	ERX4832865	COG-UK/QEUH-B9E79E	Illumina NovaSeq 6000	PAIRED	PCR	VIRAL RNA	Severe acute respiratory syndrome coronavirus 2	Homo sapiens	ILLUMINA	2020-11-18	United Kingdom	Europe	25	4633.28	7844	0.68234	138548825
ERR5024979	PRJEB37886	AMPLICON	SAMEA7747989	ERX4832866	COG-UK/QEUH-B9F0B0	Illumina NovaSeq 6000	PAIRED	PCR	VIRAL RNA	Severe acute respiratory syndrome coronavirus 2	Homo sapiens	ILLUMINA	2020-11-18	United Kingdom	Europe	26	4193.9	4040	0.891416	125410053
ERR5024980	PRJEB37886	AMPLICON	SAMEA7747990	ERX4832867	COG-UK/QEUH-B9E6CE	Illumina NovaSeq 6000	PAIRED	PCR	VIRAL RNA	Severe acute respiratory syndrome coronavirus 2	Homo sapiens	ILLUMINA	2020-11-18	United Kingdom	Europe	31	4304.8	4391	0.896733	128726322
ERR5024981	PRJEB37886	AMPLICON	SAMEA7747991	ERX4832868	COG-UK/QEUH-B9F0CF	Illumina NovaSeq 6000	PAIRED	PCR	VIRAL RNA	Severe acute respiratory syndrome coronavirus 2	Homo sapiens	ILLUMINA	2020-11-18	United Kingdom	Europe	24	4544.65	4927	0.818145	135898678
ERR5024982	PRJEB37886	AMPLICON	SAMEA7747992	ERX4832869	COG-UK/QEUH-B9E6EC	Illumina NovaSeq 6000	PAIRED	PCR	VIRAL RNA	Severe acute respiratory syndrome coronavirus 2	Homo sapiens	ILLUMINA	2020-11-18	United Kingdom	Europe	27	4567.65	4920	0.831488	136586447
ERR5024983	PRJEB37886	AMPLICON	SAMEA7747993	ERX4832870	COG-UK/QEUH-B9F108	Illumina NovaSeq 6000	PAIRED	PCR	VIRAL RNA	Severe acute respiratory syndrome coronavirus 2	Homo sapiens	ILLUMINA	2020-11-18	United Kingdom	Europe	24	4541.89	5448	0.751229	135815994
ERR5024984	PRJEB37886	AMPLICON	SAMEA7747994	ERX4832871	COG-UK/QEUH-B9E716	Illumina NovaSeq 6000	PAIRED	PCR	VIRAL RNA	Severe acute respiratory syndrome coronavirus 2	Homo sapiens	ILLUMINA	2020-11-18	United Kingdom	Europe	36	2457.24	1589	0.874026	73478699
ERR5024985	PRJEB37886	AMPLICON	SAMEA7747995	ERX4832872	COG-UK/QEUH-B9F126	Illumina NovaSeq 6000	PAIRED	PCR	VIRAL RNA	Severe acute respiratory syndrome coronavirus 2	Homo sapiens	ILLUMINA	2020-11-18	United Kingdom	Europe	24	4155.3	3971	0.887135	124255999
ERR5024986	PRJEB37886	AMPLICON	SAMEA7747996	ERX4832873	COG-UK/QEUH-B9E6DD	Illumina NovaSeq 6000	PAIRED	PCR	VIRAL RNA	Severe acute respiratory syndrome coronavirus 2	Homo sapiens	ILLUMINA	2020-11-18	United Kingdom	Europe	35	4493.42	4727	0.832191	134366688
ERR5024987	PRJEB37886	AMPLICON	SAMEA7747997	ERX4832874	COG-UK/QEUH-B9F171	Illumina NovaSeq 6000	PAIRED	PCR	VIRAL RNA	Severe acute respiratory syndrome coronavirus 2	Homo sapiens	ILLUMINA	2020-11-18	United Kingdom	Europe	30	3798.3	3559	0.954553	113580649
ERR5024988	PRJEB37886	AMPLICON	SAMEA7747998	ERX4832875	COG-UK/QEUH-B9E7AD	Illumina NovaSeq 6000	PAIRED	PCR	VIRAL RNA	Severe acute respiratory syndrome coronavirus 2	Homo sapiens	ILLUMINA	2020-11-18	United Kingdom	Europe	39	2197.21	1285	0.840083	65703082
ERR5024989	PRJEB37886	AMPLICON	SAMEA7747999	ERX4832876	COG-UK/QEUH-B9F135	Illumina NovaSeq 6000	PAIRED	PCR	VIRAL RNA	Severe acute respiratory syndrome coronavirus 2	Homo sapiens	ILLUMINA	2020-11-18	United Kingdom	Europe	22	4545.47	5074	0.792329	135923306
ERR5024990	PRJEB37886	AMPLICON	SAMEA7748000	ERX4832877	COG-UK/QEUH-B9E7CB	Illumina NovaSeq 6000	PAIRED	PCR	VIRAL RNA	Severe acute respiratory syndrome coronavirus 2	Homo sapiens	ILLUMINA	2020-11-18	United Kingdom	Europe	21	4234.82	4082	0.882219	126633742
ERR5024991	PRJEB37886	AMPLICON	SAMEA7748001	ERX4832878	COG-UK/QEUH-B9F180	Illumina NovaSeq 6000	PAIRED	PCR	VIRAL RNA	Severe acute respiratory syndrome coronavirus 2	Homo sapiens	ILLUMINA	2020-11-18	United Kingdom	Europe	25	4431.14	4578	0.8248	132504519
ERR5024992	PRJEB37886	AMPLICON	SAMEA7748002	ERX4832879	COG-UK/QEUH-BA1C02	Illumina NovaSeq 6000	PAIRED	PCR	VIRAL RNA	Severe acute respiratory syndrome coronavirus 2	Homo sapiens	ILLUMINA	2020-11-18	United Kingdom	Europe	28	4587.8	6293	0.729626	137188908
ERR5024993	PRJEB37886	AMPLICON	SAMEA7748003	ERX4832880	COG-UK/QEUH-BA18A4	Illumina NovaSeq 6000	PAIRED	PCR	VIRAL RNA	Severe acute respiratory syndrome coronavirus 2	Homo sapiens	ILLUMINA	2020-11-17	United Kingdom	Europe	31	4034.48	3882	0.933786	120643062
ERR5024994	PRJEB37886	AMPLICON	SAMEA7748004	ERX4832881	COG-UK/QEUH-BA1C11	Illumina NovaSeq 6000	PAIRED	PCR	VIRAL RNA	Severe acute respiratory syndrome coronavirus 2	Homo sapiens	ILLUMINA	2020-11-18	United Kingdom	Europe	38	1795.86	888	0.870949	53701562
ERR5024995	PRJEB37886	AMPLICON	SAMEA7748005	ERX4832882	COG-UK/QEUH-BA27C4	Illumina NovaSeq 6000	PAIRED	PCR	VIRAL RNA	Severe acute respiratory syndrome coronavirus 2	Homo sapiens	ILLUMINA	2020-11-18	United Kingdom	Europe	26	4419.81	4485	0.85162	132165524
ERR5024996	PRJEB37886	AMPLICON	SAMEA7748006	ERX4832883	COG-UK/QEUH-BA1C20	Illumina NovaSeq 6000	PAIRED	PCR	VIRAL RNA	Severe acute respiratory syndrome coronavirus 2	Homo sapiens	ILLUMINA	2020-11-18	United Kingdom	Europe	42	1651.47	729	0.790924	49383957
ERR5024997	PRJEB37886	AMPLICON	SAMEA7748007	ERX4832884	COG-UK/QEUH-BA275B	Illumina NovaSeq 6000	PAIRED	PCR	VIRAL RNA	Severe acute respiratory syndrome coronavirus 2	Homo sapiens	ILLUMINA	2020-11-18	United Kingdom	Europe	19	4258.85	4179	0.881149	127352407
ERR5024998	PRJEB37886	AMPLICON	SAMEA7748008	ERX4832885	COG-UK/QEUH-BA1C6C	Illumina NovaSeq 6000	PAIRED	PCR	VIRAL RNA	Severe acute respiratory syndrome coronavirus 2	Homo sapiens	ILLUMINA	2020-11-18	United Kingdom	Europe	26	4553.47	4980	0.804602	136162541
ERR5024999	PRJEB37886	AMPLICON	SAMEA7748009	ERX4832886	COG-UK/QEUH-BA2788	Illumina NovaSeq 6000	PAIRED	PCR	VIRAL RNA	Severe acute respiratory syndrome coronavirus 2	Homo sapiens	ILLUMINA	2020-11-18	United Kingdom	Europe	23	4529.37	5150	0.77738	135441867
ERR5025000	PRJEB37886	AMPLICON	SAMEA7748010	ERX4832887	COG-UK/QEUH-BA26F4	Illumina NovaSeq 6000	PAIRED	PCR	VIRAL RNA	Severe acute respiratory syndrome coronavirus 2	Homo sapiens	ILLUMINA	2020-11-18	United Kingdom	Europe	25	4501.66	4818	0.80925	134613174
ERR5025001	PRJEB37886	AMPLICON	SAMEA7748011	ERX4832888	COG-UK/QEUH-BA1C3F	Illumina NovaSeq 6000	PAIRED	PCR	VIRAL RNA	Severe acute respiratory syndrome coronavirus 2	Homo sapiens	ILLUMINA	2020-11-18	United Kingdom	Europe	27	4599.23	6230	0.731432	137530908
ERR5025002	PRJEB37886	AMPLICON	SAMEA7748012	ERX4832889	COG-UK/QEUH-B9F0DE	Illumina NovaSeq 6000	PAIRED	PCR	VIRAL RNA	Severe acute respiratory syndrome coronavirus 2	Homo sapiens	ILLUMINA	2020-11-18	United Kingdom	Europe	22	4420.18	4515	0.88145	132176550
ERR5025003	PRJEB37886	AMPLICON	SAMEA7748013	ERX4832890	COG-UK/QEUH-B9E6FB	Illumina NovaSeq 6000	PAIRED	PCR	VIRAL RNA	Severe acute respiratory syndrome coronavirus 2	Homo sapiens	ILLUMINA	2020-11-18	United Kingdom	Europe	24	4556.03	5887	0.72568	136239060
ERR5025004	PRJEB37886	AMPLICON	SAMEA7748014	ERX4832891	COG-UK/QEUH-B9F0ED	Illumina NovaSeq 6000	PAIRED	PCR	VIRAL RNA	Severe acute respiratory syndrome coronavirus 2	Homo sapiens	ILLUMINA	2020-11-18	United Kingdom	Europe	27	4481.27	4691	0.829281	134003320
ERR5025005	PRJEB37886	AMPLICON	SAMEA7748015	ERX4832892	COG-UK/QEUH-B9E770	Illumina NovaSeq 6000	PAIRED	PCR	VIRAL RNA	Severe acute respiratory syndrome coronavirus 2	Homo sapiens	ILLUMINA	2020-11-18	United Kingdom	Europe	29	4548.88	5349	0.755142	136025299
ERR5025006	PRJEB37886	AMPLICON	SAMEA7748016	ERX4832893	COG-UK/QEUH-B9F144	Illumina NovaSeq 6000	PAIRED	PCR	VIRAL RNA	Severe acute respiratory syndrome coronavirus 2	Homo sapiens	ILLUMINA	2020-11-18	United Kingdom	Europe	66	1672.7	727	0.835134	50018746
ERR5025007	PRJEB37886	AMPLICON	SAMEA7748017	ERX4832894	COG-UK/QEUH-B9E743	Illumina NovaSeq 6000	PAIRED	PCR	VIRAL RNA	Severe acute respiratory syndrome coronavirus 2	Homo sapiens	ILLUMINA	2020-11-18	United Kingdom	Europe	28	4502.91	4824	0.815771	134650640
ERR5025008	PRJEB37886	AMPLICON	SAMEA7748018	ERX4832895	COG-UK/QEUH-B9F19F	Illumina NovaSeq 6000	PAIRED	PCR	VIRAL RNA	Severe acute respiratory syndrome coronavirus 2	Homo sapiens	ILLUMINA	2020-11-18	United Kingdom	Europe	29	4576.08	5946	0.719961	136838537
ERR5025009	PRJEB37886	AMPLICON	SAMEA7748019	ERX4832896	COG-UK/QEUH-B9E761	Illumina NovaSeq 6000	PAIRED	PCR	VIRAL RNA	Severe acute respiratory syndrome coronavirus 2	Homo sapiens	ILLUMINA	2020-11-18	United Kingdom	Europe	26	4497.64	4651	0.846437	134492977
ERR5025010	PRJEB37886	AMPLICON	SAMEA7748020	ERX4832897	COG-UK/QEUH-B9F117	Illumina NovaSeq 6000	PAIRED	PCR	VIRAL RNA	Severe acute respiratory syndrome coronavirus 2	Homo sapiens	ILLUMINA	2020-11-18	United Kingdom	Europe	23	4565.12	5451	0.757516	136510861
ERR5025011	PRJEB37886	AMPLICON	SAMEA7748021	ERX4832898	COG-UK/QEUH-B9E7E9	Illumina NovaSeq 6000	PAIRED	PCR	VIRAL RNA	Severe acute respiratory syndrome coronavirus 2	Homo sapiens	ILLUMINA	2020-11-18	United Kingdom	Europe	25	4510.57	4725	0.828546	134879680
ERR5025012	PRJEB37886	AMPLICON	SAMEA7748022	ERX4832899	COG-UK/QEUH-B9F153	Illumina NovaSeq 6000	PAIRED	PCR	VIRAL RNA	Severe acute respiratory syndrome coronavirus 2	Homo sapiens	ILLUMINA	2020-11-18	United Kingdom	Europe	29	4544.16	4635	0.819249	135883924
ERR5025013	PRJEB37886	AMPLICON	SAMEA7748023	ERX4832900	COG-UK/QEUH-B9E707	Illumina NovaSeq 6000	PAIRED	PCR	VIRAL RNA	Severe acute respiratory syndrome coronavirus 2	Homo sapiens	ILLUMINA	2020-11-18	United Kingdom	Europe	26	4546.37	5120	0.777681	135950081
ERR5025014	PRJEB37886	AMPLICON	SAMEA7748024	ERX4832901	COG-UK/QEUH-B9F162	Illumina NovaSeq 6000	PAIRED	PCR	VIRAL RNA	Severe acute respiratory syndrome coronavirus 2	Homo sapiens	ILLUMINA	2020-11-18	United Kingdom	Europe	25	4587.34	6125	0.710999	137175080
ERR5025015	PRJEB37886	AMPLICON	SAMEA7748025	ERX4832902	COG-UK/QEUH-B9E725	Illumina NovaSeq 6000	PAIRED	PCR	VIRAL RNA	Severe acute respiratory syndrome coronavirus 2	Homo sapiens	ILLUMINA	2020-11-18	United Kingdom	Europe	29	4568.27	5941	0.730127	136605039
ERR5025016	PRJEB37886	AMPLICON	SAMEA7748026	ERX4832903	COG-UK/QEUH-B9EFF0	Illumina NovaSeq 6000	PAIRED	PCR	VIRAL RNA	Severe acute respiratory syndrome coronavirus 2	Homo sapiens	ILLUMINA	2020-11-18	United Kingdom	Europe	33	4136.8	4026	0.903321	123702663
ERR5025017	PRJEB37886	AMPLICON	SAMEA7748027	ERX4832904	COG-UK/QEUH-BA26E5	Illumina NovaSeq 6000	PAIRED	PCR	VIRAL RNA	Severe acute respiratory syndrome coronavirus 2	Homo sapiens	ILLUMINA	2020-11-18	United Kingdom	Europe	33	3970.23	3683	0.923653	118721693
ERR5025018	PRJEB37886	AMPLICON	SAMEA7748028	ERX4832905	COG-UK/QEUH-BA27E2	Illumina NovaSeq 6000	PAIRED	PCR	VIRAL RNA	Severe acute respiratory syndrome coronavirus 2	Homo sapiens	ILLUMINA	2020-11-18	United Kingdom	Europe	22	3714.52	3531	0.964619	111075163
ERR5025019	PRJEB37886	AMPLICON	SAMEA7748029	ERX4832906	COG-UK/QEUH-BA273D	Illumina NovaSeq 6000	PAIRED	PCR	VIRAL RNA	Severe acute respiratory syndrome coronavirus 2	Homo sapiens	ILLUMINA	2020-11-18	United Kingdom	Europe	24	4539.61	5219	0.774772	135748075
ERR5025020	PRJEB37886	AMPLICON	SAMEA7748030	ERX4832907	COG-UK/QEUH-BA276A	Illumina NovaSeq 6000	PAIRED	PCR	VIRAL RNA	Severe acute respiratory syndrome coronavirus 2	Homo sapiens	ILLUMINA	2020-11-18	United Kingdom	Europe	21	4571.08	5539	0.755309	136688903
ERR5025021	PRJEB37886	AMPLICON	SAMEA7748031	ERX4832908	COG-UK/QEUH-BA2797	Illumina NovaSeq 6000	PAIRED	PCR	VIRAL RNA	Severe acute respiratory syndrome coronavirus 2	Homo sapiens	ILLUMINA	2020-11-18	United Kingdom	Europe	43	3006.07	1952	0.841554	89890390
ERR5025022	PRJEB37886	AMPLICON	SAMEA7748032	ERX4832909	COG-UK/QEUH-BA27F1	Illumina NovaSeq 6000	PAIRED	PCR	VIRAL RNA	Severe acute respiratory syndrome coronavirus 2	Homo sapiens	ILLUMINA	2020-11-18	United Kingdom	Europe	31	4402.85	4564	0.84219	131658452
ERR5025023	PRJEB37886	AMPLICON	SAMEA7748033	ERX4832910	COG-UK/QEUH-BA271F	Illumina NovaSeq 6000	PAIRED	PCR	VIRAL RNA	Severe acute respiratory syndrome coronavirus 2	Homo sapiens	ILLUMINA	2020-11-18	United Kingdom	Europe	23	4566.75	5881	0.75474	136559480
ERR5025024	PRJEB37886	AMPLICON	SAMEA7748034	ERX4832911	COG-UK/QEUH-B9E78F	Illumina NovaSeq 6000	PAIRED	PCR	VIRAL RNA	Severe acute respiratory syndrome coronavirus 2	Homo sapiens	ILLUMINA	2020-11-18	United Kingdom	Europe	27	4516.2	4829	0.831622	135047843
ERR5025025	PRJEB37886	AMPLICON	SAMEA7748035	ERX4832912	COG-UK/QEUH-B9E7F8	Illumina NovaSeq 6000	PAIRED	PCR	VIRAL RNA	Severe acute respiratory syndrome coronavirus 2	Homo sapiens	ILLUMINA	2020-11-18	United Kingdom	Europe	25	4540.42	5068	0.799719	135772315
ERR5025026	PRJEB37886	AMPLICON	SAMEA7748036	ERX4832913	COG-UK/QEUH-B9F038	Illumina NovaSeq 6000	PAIRED	PCR	VIRAL RNA	Severe acute respiratory syndrome coronavirus 2	Homo sapiens	ILLUMINA	2020-11-18	United Kingdom	Europe	25	4552.56	5820	0.761763	136135300
ERR5025027	PRJEB37886	AMPLICON	SAMEA7748037	ERX4832914	COG-UK/QEUH-B9E7BC	Illumina NovaSeq 6000	PAIRED	PCR	VIRAL RNA	Severe acute respiratory syndrome coronavirus 2	Homo sapiens	ILLUMINA	2020-11-18	United Kingdom	Europe	24	4539.96	5142	0.780557	135758480
ERR5025028	PRJEB37886	AMPLICON	SAMEA7748038	ERX4832915	COG-UK/QEUH-B9F083	Illumina NovaSeq 6000	PAIRED	PCR	VIRAL RNA	Severe acute respiratory syndrome coronavirus 2	Homo sapiens	ILLUMINA	2020-11-18	United Kingdom	Europe	30	4572.29	6119	0.720697	136725241
ERR5025029	PRJEB37886	AMPLICON	SAMEA7748039	ERX4832916	COG-UK/QEUH-B9EFC3	Illumina NovaSeq 6000	PAIRED	PCR	VIRAL RNA	Severe acute respiratory syndrome coronavirus 2	Homo sapiens	ILLUMINA	2020-11-18	United Kingdom	Europe	25	4451.5	4522	0.86289	133113183
ERR5025030	PRJEB37886	AMPLICON	SAMEA7748040	ERX4832917	COG-UK/QEUH-B9E813	Illumina NovaSeq 6000	PAIRED	PCR	VIRAL RNA	Severe acute respiratory syndrome coronavirus 2	Homo sapiens	ILLUMINA	2020-11-18	United Kingdom	Europe	31	4622.2	7042	0.71645	138217715
ERR5025031	PRJEB37886	AMPLICON	SAMEA7748041	ERX4832918	COG-UK/QEUH-B9E804	Illumina NovaSeq 6000	PAIRED	PCR	VIRAL RNA	Severe acute respiratory syndrome coronavirus 2	Homo sapiens	ILLUMINA	2020-11-18	United Kingdom	Europe	33	4565.78	5686	0.754272	136530379
ERR5025032	PRJEB37886	AMPLICON	SAMEA7748042	ERX4832919	COG-UK/QEUH-B9F00B	Illumina NovaSeq 6000	PAIRED	PCR	VIRAL RNA	Severe acute respiratory syndrome coronavirus 2	Homo sapiens	ILLUMINA	2020-11-18	United Kingdom	Europe	28	3139.88	2417	0.935726	93891868
ERR5025033	PRJEB37886	AMPLICON	SAMEA7748043	ERX4832920	COG-UK/QEUH-B9F092	Illumina NovaSeq 6000	PAIRED	PCR	VIRAL RNA	Severe acute respiratory syndrome coronavirus 2	Homo sapiens	ILLUMINA	2020-11-18	United Kingdom	Europe	26	4566.37	5710	0.712972	136548142
ERR5025034	PRJEB37886	AMPLICON	SAMEA7748044	ERX4832921	COG-UK/QEUH-B9E89B	Illumina NovaSeq 6000	PAIRED	PCR	VIRAL RNA	Severe acute respiratory syndrome coronavirus 2	Homo sapiens	ILLUMINA	2020-11-18	United Kingdom	Europe	70	1731.12	710	0.811725	51765589
ERR5025035	PRJEB37886	AMPLICON	SAMEA7748045	ERX4832922	COG-UK/QEUH-BA27A6	Illumina NovaSeq 6000	PAIRED	PCR	VIRAL RNA	Severe acute respiratory syndrome coronavirus 2	Homo sapiens	ILLUMINA	2020-11-18	United Kingdom	Europe	46	2288.53	1366	0.818379	68434061
ERR5025036	PRJEB37886	AMPLICON	SAMEA7748046	ERX4832923	COG-UK/QEUH-BA280D	Illumina NovaSeq 6000	PAIRED	PCR	VIRAL RNA	Severe acute respiratory syndrome coronavirus 2	Homo sapiens	ILLUMINA	2020-11-18	United Kingdom	Europe	20	4570.49	5957	0.733605	136671498
ERR5025037	PRJEB37886	AMPLICON	SAMEA7748047	ERX4832924	COG-UK/QEUH-BA27B5	Illumina NovaSeq 6000	PAIRED	PCR	VIRAL RNA	Severe acute respiratory syndrome coronavirus 2	Homo sapiens	ILLUMINA	2020-11-18	United Kingdom	Europe	29	4526.29	5412	0.7731	135349784
ERR5025038	PRJEB37886	AMPLICON	SAMEA7748048	ERX4832925	COG-UK/QEUH-BA27D3	Illumina NovaSeq 6000	PAIRED	PCR	VIRAL RNA	Severe acute respiratory syndrome coronavirus 2	Homo sapiens	ILLUMINA	2020-11-18	United Kingdom	Europe	34	4609.41	6690	0.707354	137835170
ERR5025039	PRJEB37886	AMPLICON	SAMEA7748049	ERX4832926	COG-UK/QEUH-BA2700	Illumina NovaSeq 6000	PAIRED	PCR	VIRAL RNA	Severe acute respiratory syndrome coronavirus 2	Homo sapiens	ILLUMINA	2020-11-18	United Kingdom	Europe	35	4384.77	4510	0.829616	131117649
ERR5025040	PRJEB37886	AMPLICON	SAMEA7748050	ERX4832927	COG-UK/QEUH-BA2041	Illumina NovaSeq 6000	PAIRED	PCR	VIRAL RNA	Severe acute respiratory syndrome coronavirus 2	Homo sapiens	ILLUMINA	2020-11-18	United Kingdom	Europe	26	4560.82	5325	0.811557	136382218
ERR5025041	PRJEB37886	AMPLICON	SAMEA7748051	ERX4832928	COG-UK/QEUH-BA206F	Illumina NovaSeq 6000	PAIRED	PCR	VIRAL RNA	Severe acute respiratory syndrome coronavirus 2	Homo sapiens	ILLUMINA	2020-11-18	United Kingdom	Europe	43	2142.09	1166	0.804936	64054861
ERR5025042	PRJEB37886	AMPLICON	SAMEA7748052	ERX4832929	COG-UK/QEUH-B9F047	Illumina NovaSeq 6000	PAIRED	PCR	VIRAL RNA	Severe acute respiratory syndrome coronavirus 2	Homo sapiens	ILLUMINA	2020-11-18	United Kingdom	Europe	22	3628.62	2955	0.669231	108506613
ERR5025043	PRJEB37886	AMPLICON	SAMEA7748053	ERX4832930	COG-UK/QEUH-B9EFD2	Illumina NovaSeq 6000	PAIRED	PCR	VIRAL RNA	Severe acute respiratory syndrome coronavirus 2	Homo sapiens	ILLUMINA	2020-11-18	United Kingdom	Europe	23	4501.1	4680	0.838645	134596469
ERR5025044	PRJEB37886	AMPLICON	SAMEA7748054	ERX4832931	COG-UK/QEUH-B9E8D7	Illumina NovaSeq 6000	PAIRED	PCR	VIRAL RNA	Severe acute respiratory syndrome coronavirus 2	Homo sapiens	ILLUMINA	2020-11-18	United Kingdom	Europe	33	4334.28	4331	0.892218	129607899
ERR5025045	PRJEB37886	AMPLICON	SAMEA7748055	ERX4832932	COG-UK/QEUH-B9F029	Illumina NovaSeq 6000	PAIRED	PCR	VIRAL RNA	Severe acute respiratory syndrome coronavirus 2	Homo sapiens	ILLUMINA	2020-11-18	United Kingdom	Europe	22	4346.25	4221	0.906598	129966003
ERR5025046	PRJEB37886	AMPLICON	SAMEA7748056	ERX4832933	COG-UK/QEUH-B9E840	Illumina NovaSeq 6000	PAIRED	PCR	VIRAL RNA	Severe acute respiratory syndrome coronavirus 2	Homo sapiens	ILLUMINA	2020-11-18	United Kingdom	Europe	27	4406.19	4416	0.850851	131758210
ERR5025047	PRJEB37886	AMPLICON	SAMEA7748057	ERX4832934	COG-UK/QEUH-B9F056	Illumina NovaSeq 6000	PAIRED	PCR	VIRAL RNA	Severe acute respiratory syndrome coronavirus 2	Homo sapiens	ILLUMINA	2020-11-18	United Kingdom	Europe	31	2671.7	1919	0.910711	79891926
ERR5025048	PRJEB37886	AMPLICON	SAMEA7748058	ERX4832935	COG-UK/QEUH-B9E8B9	Illumina NovaSeq 6000	PAIRED	PCR	VIRAL RNA	Severe acute respiratory syndrome coronavirus 2	Homo sapiens	ILLUMINA	2020-11-18	United Kingdom	Europe	28	4589.3	5873	0.717955	137233951
ERR5025049	PRJEB37886	AMPLICON	SAMEA7748059	ERX4832936	COG-UK/QEUH-B9F065	Illumina NovaSeq 6000	PAIRED	PCR	VIRAL RNA	Severe acute respiratory syndrome coronavirus 2	Homo sapiens	ILLUMINA	2020-11-18	United Kingdom	Europe	32	4552.12	5143	0.801291	136122107
ERR5025050	PRJEB37886	AMPLICON	SAMEA7748060	ERX4832937	COG-UK/QEUH-B9E822	Illumina NovaSeq 6000	PAIRED	PCR	VIRAL RNA	Severe acute respiratory syndrome coronavirus 2	Homo sapiens	ILLUMINA	2020-11-18	United Kingdom	Europe	45	2223.49	1078	0.809116	66489110
ERR5025051	PRJEB37886	AMPLICON	SAMEA7748061	ERX4832938	COG-UK/QEUH-B9EFE1	Illumina NovaSeq 6000	PAIRED	PCR	VIRAL RNA	Severe acute respiratory syndrome coronavirus 2	Homo sapiens	ILLUMINA	2020-11-18	United Kingdom	Europe	33	4550.69	5032	0.806742	136079280
ERR5025052	PRJEB37886	AMPLICON	SAMEA7748062	ERX4832939	COG-UK/QEUH-B9F01A	Illumina NovaSeq 6000	PAIRED	PCR	VIRAL RNA	Severe acute respiratory syndrome coronavirus 2	Homo sapiens	ILLUMINA	2020-11-18	United Kingdom	Europe	27	4547.41	5068	0.78982	135981073
ERR5025053	PRJEB37886	AMPLICON	SAMEA7748063	ERX4832940	COG-UK/QEUH-B9E85F	Illumina NovaSeq 6000	PAIRED	PCR	VIRAL RNA	Severe acute respiratory syndrome coronavirus 2	Homo sapiens	ILLUMINA	2020-11-18	United Kingdom	Europe	32	4520.08	5270	0.748453	135163900
ERR5025054	PRJEB37886	AMPLICON	SAMEA7748064	ERX4832941	COG-UK/QEUH-B9F0A1	Illumina NovaSeq 6000	PAIRED	PCR	VIRAL RNA	Severe acute respiratory syndrome coronavirus 2	Homo sapiens	ILLUMINA	2020-11-18	United Kingdom	Europe	29	3822.05	3552	0.935257	114290710
ERR5025055	PRJEB37886	AMPLICON	SAMEA7748065	ERX4832942	COG-UK/QEUH-BA1FFA	Illumina NovaSeq 6000	PAIRED	PCR	VIRAL RNA	Severe acute respiratory syndrome coronavirus 2	Homo sapiens	ILLUMINA	2020-11-18	United Kingdom	Europe	26	4310.39	4295	0.865197	128893554
ERR5025056	PRJEB37886	AMPLICON	SAMEA7748066	ERX4832943	COG-UK/QEUH-BA2296	Illumina NovaSeq 6000	PAIRED	PCR	VIRAL RNA	Severe acute respiratory syndrome coronavirus 2	Homo sapiens	ILLUMINA	2020-11-18	United Kingdom	Europe	25	4444.76	4661	0.84035	132911663
ERR5025057	PRJEB37886	AMPLICON	SAMEA7748067	ERX4832944	COG-UK/QEUH-BA207E	Illumina NovaSeq 6000	PAIRED	PCR	VIRAL RNA	Severe acute respiratory syndrome coronavirus 2	Homo sapiens	ILLUMINA	2020-11-18	United Kingdom	Europe	26	4503.51	4980	0.803164	134668476
ERR5025058	PRJEB37886	AMPLICON	SAMEA7748068	ERX4832945	COG-UK/QEUH-BA22C3	Illumina NovaSeq 6000	PAIRED	PCR	VIRAL RNA	Severe acute respiratory syndrome coronavirus 2	Homo sapiens	ILLUMINA	2020-11-18	United Kingdom	Europe	26	4274.12	4096	0.935893	127809087
ERR5025059	PRJEB37886	AMPLICON	SAMEA7748069	ERX4832946	COG-UK/QEUH-BA230C	Illumina NovaSeq 6000	PAIRED	PCR	VIRAL RNA	Severe acute respiratory syndrome coronavirus 2	Homo sapiens	ILLUMINA	2020-11-18	United Kingdom	Europe	22	4553.35	5236	0.794001	136158775
ERR5025060	PRJEB37886	AMPLICON	SAMEA7748070	ERX4832947	COG-UK/QEUH-BA1F63	Illumina NovaSeq 6000	PAIRED	PCR	VIRAL RNA	Severe acute respiratory syndrome coronavirus 2	Homo sapiens	ILLUMINA	2020-11-18	United Kingdom	Europe	64	1876.72	795	0.808982	56119656
ERR5025061	PRJEB37886	AMPLICON	SAMEA7748071	ERX4832948	COG-UK/QEUH-BA1FAF	Illumina NovaSeq 6000	PAIRED	PCR	VIRAL RNA	Severe acute respiratory syndrome coronavirus 2	Homo sapiens	ILLUMINA	2020-11-18	United Kingdom	Europe	27	4541.51	4971	0.775374	135804807
ERR5025062	PRJEB37886	AMPLICON	SAMEA7748072	ERX4832949	COG-UK/QEUH-BA221E	Illumina NovaSeq 6000	PAIRED	PCR	VIRAL RNA	Severe acute respiratory syndrome coronavirus 2	Homo sapiens	ILLUMINA	2020-11-18	United Kingdom	Europe	52	1669.93	651	0.771595	49935923
ERR5025063	PRJEB37886	AMPLICON	SAMEA7748073	ERX4832950	COG-UK/QEUH-BA2269	Illumina NovaSeq 6000	PAIRED	PCR	VIRAL RNA	Severe acute respiratory syndrome coronavirus 2	Homo sapiens	ILLUMINA	2020-11-18	United Kingdom	Europe	33	3637.23	3125	0.938401	108763976
ERR5025064	PRJEB37886	AMPLICON	SAMEA7748074	ERX4832951	COG-UK/QEUH-BA2014	Illumina NovaSeq 6000	PAIRED	PCR	VIRAL RNA	Severe acute respiratory syndrome coronavirus 2	Homo sapiens	ILLUMINA	2020-11-18	United Kingdom	Europe	21	4338.37	4287	0.884092	129730268
ERR5025065	PRJEB37886	AMPLICON	SAMEA7748075	ERX4832952	COG-UK/QEUH-B9E88C	Illumina NovaSeq 6000	PAIRED	PCR	VIRAL RNA	Severe acute respiratory syndrome coronavirus 2	Homo sapiens	ILLUMINA	2020-11-18	United Kingdom	Europe	40	3221	2111	0.854128	96317557
ERR5025066	PRJEB37886	AMPLICON	SAMEA7748076	ERX4832953	COG-UK/QEUH-B9E86E	Illumina NovaSeq 6000	PAIRED	PCR	VIRAL RNA	Severe acute respiratory syndrome coronavirus 2	Homo sapiens	ILLUMINA	2020-11-18	United Kingdom	Europe	35	4283.01	4370	0.895061	128074951
ERR5025067	PRJEB37886	AMPLICON	SAMEA7748077	ERX4832954	COG-UK/QEUH-B9ECF9	Illumina NovaSeq 6000	PAIRED	PCR	VIRAL RNA	Severe acute respiratory syndrome coronavirus 2	Homo sapiens	ILLUMINA	2020-11-17	United Kingdom	Europe	28	4364.98	4254	0.869679	130525981
ERR5025068	PRJEB37886	AMPLICON	SAMEA7748078	ERX4832955	COG-UK/QEUH-B9E8C8	Illumina NovaSeq 6000	PAIRED	PCR	VIRAL RNA	Severe acute respiratory syndrome coronavirus 2	Homo sapiens	ILLUMINA	2020-11-18	United Kingdom	Europe	26	3661.34	3298	0.963415	109485083
ERR5025069	PRJEB37886	AMPLICON	SAMEA7748079	ERX4832956	COG-UK/QEUH-B9ED50	Illumina NovaSeq 6000	PAIRED	PCR	VIRAL RNA	Severe acute respiratory syndrome coronavirus 2	Homo sapiens	ILLUMINA	2020-11-17	United Kingdom	Europe	59	2005.76	1029	0.802093	59978381
ERR5025070	PRJEB37886	AMPLICON	SAMEA7748080	ERX4832957	COG-UK/QEUH-B9EA95	Illumina NovaSeq 6000	PAIRED	PCR	VIRAL RNA	Severe acute respiratory syndrome coronavirus 2	Homo sapiens	ILLUMINA	2020-11-18	United Kingdom	Europe	23	4258.65	4125	0.919339	127346477
ERR5025071	PRJEB37886	AMPLICON	SAMEA7748081	ERX4832958	COG-UK/QEUH-B9ECCC	Illumina NovaSeq 6000	PAIRED	PCR	VIRAL RNA	Severe acute respiratory syndrome coronavirus 2	Homo sapiens	ILLUMINA	2020-11-17	United Kingdom	Europe	23	4527.7	5705	0.742935	135391680
ERR5025072	PRJEB37886	AMPLICON	SAMEA7748082	ERX4832959	COG-UK/QEUH-B9EAA4	Illumina NovaSeq 6000	PAIRED	PCR	VIRAL RNA	Severe acute respiratory syndrome coronavirus 2	Homo sapiens	ILLUMINA	2020-11-18	United Kingdom	Europe	28	4572.16	5191	0.838143	136721283
ERR5025073	PRJEB37886	AMPLICON	SAMEA7748083	ERX4832960	COG-UK/QEUH-B9ED6F	Illumina NovaSeq 6000	PAIRED	PCR	VIRAL RNA	Severe acute respiratory syndrome coronavirus 2	Homo sapiens	ILLUMINA	2020-11-17	United Kingdom	Europe	26	3209.81	2735	0.906631	95983079
ERR5025074	PRJEB37886	AMPLICON	SAMEA7748084	ERX4832961	COG-UK/QEUH-B9EAE0	Illumina NovaSeq 6000	PAIRED	PCR	VIRAL RNA	Severe acute respiratory syndrome coronavirus 2	Homo sapiens	ILLUMINA	2020-11-18	United Kingdom	Europe	26	4425.11	4432	0.878006	132324197
ERR5025075	PRJEB37886	AMPLICON	SAMEA7748085	ERX4832962	COG-UK/QEUH-B9ED7E	Illumina NovaSeq 6000	PAIRED	PCR	VIRAL RNA	Severe acute respiratory syndrome coronavirus 2	Homo sapiens	ILLUMINA	2020-11-17	United Kingdom	Europe	42	2021.19	1000	0.813731	60439751
ERR5025076	PRJEB37886	AMPLICON	SAMEA7748086	ERX4832963	COG-UK/QEUH-B9ED9C	Illumina NovaSeq 6000	PAIRED	PCR	VIRAL RNA	Severe acute respiratory syndrome coronavirus 2	Homo sapiens	ILLUMINA	2020-11-17	United Kingdom	Europe	29	3998.57	3811	0.960004	119569162
ERR5025077	PRJEB37886	AMPLICON	SAMEA7748087	ERX4832964	COG-UK/QEUH-B9EB0B	Illumina NovaSeq 6000	PAIRED	PCR	VIRAL RNA	Severe acute respiratory syndrome coronavirus 2	Homo sapiens	ILLUMINA	2020-11-18	United Kingdom	Europe	25	4539.12	5168	0.811323	135733234
ERR5025078	PRJEB37886	AMPLICON	SAMEA7748088	ERX4832965	COG-UK/QEUH-B9ED05	Illumina NovaSeq 6000	PAIRED	PCR	VIRAL RNA	Severe acute respiratory syndrome coronavirus 2	Homo sapiens	ILLUMINA	2020-11-17	United Kingdom	Europe	47	2888.99	2072	0.858676	86389449
ERR5025079	PRJEB37886	AMPLICON	SAMEA7748089	ERX4832966	COG-UK/QEUH-BA2023	Illumina NovaSeq 6000	PAIRED	PCR	VIRAL RNA	Severe acute respiratory syndrome coronavirus 2	Homo sapiens	ILLUMINA	2020-11-18	United Kingdom	Europe	42	3175.56	1353	0.773267	94958854
ERR5025080	PRJEB37886	AMPLICON	SAMEA7748090	ERX4832967	COG-UK/QEUH-BA222D	Illumina NovaSeq 6000	PAIRED	PCR	VIRAL RNA	Severe acute respiratory syndrome coronavirus 2	Homo sapiens	ILLUMINA	2020-11-18	United Kingdom	Europe	33	3513.85	2133	0.86299	105074768
ERR5025081	PRJEB37886	AMPLICON	SAMEA7748091	ERX4832968	COG-UK/QEUH-BA208D	Illumina NovaSeq 6000	PAIRED	PCR	VIRAL RNA	Severe acute respiratory syndrome coronavirus 2	Homo sapiens	ILLUMINA	2020-11-18	United Kingdom	Europe	33	3391.45	2925	0.894693	101414578
ERR5025082	PRJEB37886	AMPLICON	SAMEA7748092	ERX4832969	COG-UK/QEUH-BA22D2	Illumina NovaSeq 6000	PAIRED	PCR	VIRAL RNA	Severe acute respiratory syndrome coronavirus 2	Homo sapiens	ILLUMINA	2020-11-18	United Kingdom	Europe	39	3602.83	3048	0.895562	107735546
ERR5025083	PRJEB37886	AMPLICON	SAMEA7748093	ERX4832970	COG-UK/QEUH-BA23A2	Illumina NovaSeq 6000	PAIRED	PCR	VIRAL RNA	Severe acute respiratory syndrome coronavirus 2	Homo sapiens	ILLUMINA	2020-11-18	United Kingdom	Europe	27	4183.05	4029	0.927198	125085711
ERR5025084	PRJEB37886	AMPLICON	SAMEA7748094	ERX4832971	COG-UK/QEUH-BA1FBE	Illumina NovaSeq 6000	PAIRED	PCR	VIRAL RNA	Severe acute respiratory syndrome coronavirus 2	Homo sapiens	ILLUMINA	2020-11-18	United Kingdom	Europe	26	4453.49	4506	0.842825	133172622
ERR5025085	PRJEB37886	AMPLICON	SAMEA7748095	ERX4832972	COG-UK/QEUH-BA209C	Illumina NovaSeq 6000	PAIRED	PCR	VIRAL RNA	Severe acute respiratory syndrome coronavirus 2	Homo sapiens	ILLUMINA	2020-11-18	United Kingdom	Europe	27	4009.47	3740	0.930943	119895161
ERR5025086	PRJEB37886	AMPLICON	SAMEA7748096	ERX4832973	COG-UK/QEUH-BA231B	Illumina NovaSeq 6000	PAIRED	PCR	VIRAL RNA	Severe acute respiratory syndrome coronavirus 2	Homo sapiens	ILLUMINA	2020-11-18	United Kingdom	Europe	26	4110.26	3897	0.947463	122909153
ERR5025087	PRJEB37886	AMPLICON	SAMEA7748097	ERX4832974	COG-UK/QEUH-BA2375	Illumina NovaSeq 6000	PAIRED	PCR	VIRAL RNA	Severe acute respiratory syndrome coronavirus 2	Homo sapiens	ILLUMINA	2020-11-18	United Kingdom	Europe	23	2916.76	2198	0.891081	87219729
ERR5025088	PRJEB37886	AMPLICON	SAMEA7748098	ERX4832975	COG-UK/QEUH-BA20AB	Illumina NovaSeq 6000	PAIRED	PCR	VIRAL RNA	Severe acute respiratory syndrome coronavirus 2	Homo sapiens	ILLUMINA	2020-11-18	United Kingdom	Europe	27	3899.45	3789	0.952747	116605133
ERR5025089	PRJEB37886	AMPLICON	SAMEA7748099	ERX4832976	COG-UK/QEUH-BA224B	Illumina NovaSeq 6000	PAIRED	PCR	VIRAL RNA	Severe acute respiratory syndrome coronavirus 2	Homo sapiens	ILLUMINA	2020-11-18	United Kingdom	Europe	28	3690.81	3252	0.945189	110366337
ERR5025090	PRJEB37886	AMPLICON	SAMEA7748100	ERX4832977	COG-UK/QEUH-BA1F72	Illumina NovaSeq 6000	PAIRED	PCR	VIRAL RNA	Severe acute respiratory syndrome coronavirus 2	Homo sapiens	ILLUMINA	2020-11-18	United Kingdom	Europe	28	4362.85	4421	0.855667	130462398
ERR5025091	PRJEB37886	AMPLICON	SAMEA7748101	ERX4832978	COG-UK/QEUH-BA22A5	Illumina NovaSeq 6000	PAIRED	PCR	VIRAL RNA	Severe acute respiratory syndrome coronavirus 2	Homo sapiens	ILLUMINA	2020-11-18	United Kingdom	Europe	26	4144.75	3965	0.919406	123940430
ERR5025092	PRJEB37886	AMPLICON	SAMEA7748102	ERX4832979	COG-UK/QEUH-B9EB1A	Illumina NovaSeq 6000	PAIRED	PCR	VIRAL RNA	Severe acute respiratory syndrome coronavirus 2	Homo sapiens	ILLUMINA	2020-11-18	United Kingdom	Europe	42	3608.15	2224	0.861753	107894587
ERR5025093	PRJEB37886	AMPLICON	SAMEA7748103	ERX4832980	COG-UK/QEUH-B9ECEA	Illumina NovaSeq 6000	PAIRED	PCR	VIRAL RNA	Severe acute respiratory syndrome coronavirus 2	Homo sapiens	ILLUMINA	2020-11-17	United Kingdom	Europe	25	3609.5	2404	0.904959	107934800
ERR5025094	PRJEB37886	AMPLICON	SAMEA7748104	ERX4832981	COG-UK/QEUH-B9EB83	Illumina NovaSeq 6000	PAIRED	PCR	VIRAL RNA	Severe acute respiratory syndrome coronavirus 2	Homo sapiens	ILLUMINA	2020-11-18	United Kingdom	Europe	36	3756.72	2830	0.919674	112337166
ERR5025095	PRJEB37886	AMPLICON	SAMEA7748105	ERX4832982	COG-UK/QEUH-B9EA59	Illumina NovaSeq 6000	PAIRED	PCR	VIRAL RNA	Severe acute respiratory syndrome coronavirus 2	Homo sapiens	ILLUMINA	2020-11-18	United Kingdom	Europe	22	4107.65	3775	0.940541	122831087
ERR5025096	PRJEB37886	AMPLICON	SAMEA7748106	ERX4832983	COG-UK/QEUH-B9ECDB	Illumina NovaSeq 6000	PAIRED	PCR	VIRAL RNA	Severe acute respiratory syndrome coronavirus 2	Homo sapiens	ILLUMINA	2020-11-16	United Kingdom	Europe	44	2535.51	1436	0.824466	75819397
ERR5025097	PRJEB37886	AMPLICON	SAMEA7748107	ERX4832984	COG-UK/QEUH-B9EB65	Illumina NovaSeq 6000	PAIRED	PCR	VIRAL RNA	Severe acute respiratory syndrome coronavirus 2	Homo sapiens	ILLUMINA	2020-11-18	United Kingdom	Europe	29	4090.7	3885	0.935491	122324090
ERR5025098	PRJEB37886	AMPLICON	SAMEA7748108	ERX4832985	COG-UK/QEUH-B9EA68	Illumina NovaSeq 6000	PAIRED	PCR	VIRAL RNA	Severe acute respiratory syndrome coronavirus 2	Homo sapiens	ILLUMINA	2020-11-18	United Kingdom	Europe	33	4391.82	4591	0.858342	131328672
ERR5025099	PRJEB37886	AMPLICON	SAMEA7748109	ERX4832986	COG-UK/QEUH-B9EA2C	Illumina NovaSeq 6000	PAIRED	PCR	VIRAL RNA	Severe acute respiratory syndrome coronavirus 2	Homo sapiens	ILLUMINA	2020-11-18	United Kingdom	Europe	28	4334.53	4421	0.892252	129615367
ERR5025100	PRJEB37886	AMPLICON	SAMEA7748110	ERX4832987	COG-UK/QEUH-B9EB29	Illumina NovaSeq 6000	PAIRED	PCR	VIRAL RNA	Severe acute respiratory syndrome coronavirus 2	Homo sapiens	ILLUMINA	2020-11-18	United Kingdom	Europe	21	4138.41	3920	0.927766	123750764
ERR5025101	PRJEB37886	AMPLICON	SAMEA7748111	ERX4832988	COG-UK/QEUH-B9F1BD	Illumina NovaSeq 6000	PAIRED	PCR	VIRAL RNA	Severe acute respiratory syndrome coronavirus 2	Homo sapiens	ILLUMINA	2020-11-17	United Kingdom	Europe	36	3245.56	2350	0.873892	97052005
ERR5025102	PRJEB37886	AMPLICON	SAMEA7748112	ERX4832989	COG-UK/QEUH-BA2384	Illumina NovaSeq 6000	PAIRED	PCR	VIRAL RNA	Severe acute respiratory syndrome coronavirus 2	Homo sapiens	ILLUMINA	2020-11-18	United Kingdom	Europe	48	3352.16	1665	0.81119	100239690
ERR5025103	PRJEB37886	AMPLICON	SAMEA7748113	ERX4832990	COG-UK/QEUH-BA1F81	Illumina NovaSeq 6000	PAIRED	PCR	VIRAL RNA	Severe acute respiratory syndrome coronavirus 2	Homo sapiens	ILLUMINA	2020-11-18	United Kingdom	Europe	34	3210.93	1524	0.828144	96016333
ERR5025104	PRJEB37886	AMPLICON	SAMEA7748114	ERX4832991	COG-UK/QEUH-BA1FDC	Illumina NovaSeq 6000	PAIRED	PCR	VIRAL RNA	Severe acute respiratory syndrome coronavirus 2	Homo sapiens	ILLUMINA	2020-11-18	United Kingdom	Europe	36	3614.42	2609	0.894225	108081910
ERR5025105	PRJEB37886	AMPLICON	SAMEA7748115	ERX4832992	COG-UK/QEUH-BA225A	Illumina NovaSeq 6000	PAIRED	PCR	VIRAL RNA	Severe acute respiratory syndrome coronavirus 2	Homo sapiens	ILLUMINA	2020-11-18	United Kingdom	Europe	26	3950.99	3606	0.938501	118146575
ERR5025106	PRJEB37886	AMPLICON	SAMEA7748116	ERX4832993	COG-UK/QEUH-BA232A	Illumina NovaSeq 6000	PAIRED	PCR	VIRAL RNA	Severe acute respiratory syndrome coronavirus 2	Homo sapiens	ILLUMINA	2020-11-18	United Kingdom	Europe	37	3607.15	2978	0.875899	107864460
ERR5025107	PRJEB37886	AMPLICON	SAMEA7748117	ERX4832994	COG-UK/QEUH-BA2393	Illumina NovaSeq 6000	PAIRED	PCR	VIRAL RNA	Severe acute respiratory syndrome coronavirus 2	Homo sapiens	ILLUMINA	2020-11-18	United Kingdom	Europe	23	3722.62	2693	0.926897	111317617
ERR5025108	PRJEB37886	AMPLICON	SAMEA7748118	ERX4832995	COG-UK/QEUH-BA2050	Illumina NovaSeq 6000	PAIRED	PCR	VIRAL RNA	Severe acute respiratory syndrome coronavirus 2	Homo sapiens	ILLUMINA	2020-11-18	United Kingdom	Europe	36	2737.83	1550	0.761328	81869346
ERR5025109	PRJEB37886	AMPLICON	SAMEA7748119	ERX4832996	COG-UK/QEUH-BA23B1	Illumina NovaSeq 6000	PAIRED	PCR	VIRAL RNA	Severe acute respiratory syndrome coronavirus 2	Homo sapiens	ILLUMINA	2020-11-18	United Kingdom	Europe	40	3101.95	1516	0.790155	92757604
ERR5025110	PRJEB37886	AMPLICON	SAMEA7748120	ERX4832997	COG-UK/QEUH-B9EAC2	Illumina NovaSeq 6000	PAIRED	PCR	VIRAL RNA	Severe acute respiratory syndrome coronavirus 2	Homo sapiens	ILLUMINA	2020-11-18	United Kingdom	Europe	48	3318.09	1607	0.824834	99220786
ERR5025111	PRJEB37886	AMPLICON	SAMEA7748121	ERX4832998	COG-UK/QEUH-B9EB38	Illumina NovaSeq 6000	PAIRED	PCR	VIRAL RNA	Severe acute respiratory syndrome coronavirus 2	Homo sapiens	ILLUMINA	2020-11-18	United Kingdom	Europe	47	3258.58	1468	0.842357	97441328
ERR5025112	PRJEB37886	AMPLICON	SAMEA7748122	ERX4832999	COG-UK/QEUH-B9F1CC	Illumina NovaSeq 6000	PAIRED	PCR	VIRAL RNA	Severe acute respiratory syndrome coronavirus 2	Homo sapiens	ILLUMINA	2020-11-16	United Kingdom	Europe	45	3272.89	1500	0.79293	97869228
ERR5025113	PRJEB37886	AMPLICON	SAMEA7748123	ERX4833000	COG-UK/QEUH-BA0438	Illumina NovaSeq 6000	PAIRED	PCR	VIRAL RNA	Severe acute respiratory syndrome coronavirus 2	Homo sapiens	ILLUMINA	2020-11-18	United Kingdom	Europe	3	70.0859	0	0.0217369	2095778
ERR5025114	PRJEB37886	AMPLICON	SAMEA7748124	ERX4833001	COG-UK/QEUH-BA0ADC	Illumina NovaSeq 6000	PAIRED	PCR	VIRAL RNA	Severe acute respiratory syndrome coronavirus 2	Homo sapiens	ILLUMINA	2020-11-18	United Kingdom	Europe	24	4623.65	5253	0.775574	138260909
ERR5025115	PRJEB37886	AMPLICON	SAMEA7748125	ERX4833002	COG-UK/QEUH-BA0395	Illumina NovaSeq 6000	PAIRED	PCR	VIRAL RNA	Severe acute respiratory syndrome coronavirus 2	Homo sapiens	ILLUMINA	2020-11-18	United Kingdom	Europe	28	3730.02	3311	0.964452	111538777
ERR5025116	PRJEB37886	AMPLICON	SAMEA7748126	ERX4833003	COG-UK/QEUH-BA0AEB	Illumina NovaSeq 6000	PAIRED	PCR	VIRAL RNA	Severe acute respiratory syndrome coronavirus 2	Homo sapiens	ILLUMINA	2020-11-18	United Kingdom	Europe	26	4458.26	4586	0.855968	133315307
ERR5025117	PRJEB37886	AMPLICON	SAMEA7748127	ERX4833004	COG-UK/QEUH-BA041A	Illumina NovaSeq 6000	PAIRED	PCR	VIRAL RNA	Severe acute respiratory syndrome coronavirus 2	Homo sapiens	ILLUMINA	2020-11-18	United Kingdom	Europe	60	1158.69	316	0.673511	34648225
ERR5025118	PRJEB37886	AMPLICON	SAMEA7748128	ERX4833005	COG-UK/QEUH-BA0B06	Illumina NovaSeq 6000	PAIRED	PCR	VIRAL RNA	Severe acute respiratory syndrome coronavirus 2	Homo sapiens	ILLUMINA	2020-11-18	United Kingdom	Europe	35	3035.26	2245	0.937933	90763441
ERR5025119	PRJEB37886	AMPLICON	SAMEA7748129	ERX4833006	COG-UK/QEUH-BA0429	Illumina NovaSeq 6000	PAIRED	PCR	VIRAL RNA	Severe acute respiratory syndrome coronavirus 2	Homo sapiens	ILLUMINA	2020-11-18	United Kingdom	Europe	34	3715.86	3335	0.937464	111115233
ERR5025120	PRJEB37886	AMPLICON	SAMEA7748130	ERX4833007	COG-UK/QEUH-BA0A63	Illumina NovaSeq 6000	PAIRED	PCR	VIRAL RNA	Severe acute respiratory syndrome coronavirus 2	Homo sapiens	ILLUMINA	2020-11-18	United Kingdom	Europe	39	2748.34	1768	0.91138	82183520
ERR5025121	PRJEB37886	AMPLICON	SAMEA7748131	ERX4833008	COG-UK/QEUH-BA03A4	Illumina NovaSeq 6000	PAIRED	PCR	VIRAL RNA	Severe acute respiratory syndrome coronavirus 2	Homo sapiens	ILLUMINA	2020-11-18	United Kingdom	Europe	27	3209.55	2541	0.942247	95975148
ERR5025122	PRJEB37886	AMPLICON	SAMEA7748132	ERX4833009	COG-UK/QEUH-BA0AAF	Illumina NovaSeq 6000	PAIRED	PCR	VIRAL RNA	Severe acute respiratory syndrome coronavirus 2	Homo sapiens	ILLUMINA	2020-11-18	United Kingdom	Europe	28	4070.49	3988	0.934388	121719991
ERR5025123	PRJEB37886	AMPLICON	SAMEA7748133	ERX4833010	COG-UK/QEUH-B9FEE3	Illumina NovaSeq 6000	PAIRED	PCR	VIRAL RNA	Severe acute respiratory syndrome coronavirus 2	Homo sapiens	ILLUMINA	2020-11-18	United Kingdom	Europe	33	4592.21	6055	0.722202	137320968
ERR5025124	PRJEB37886	AMPLICON	SAMEA7748134	ERX4833011	COG-UK/QEUH-B9E44C	Illumina NovaSeq 6000	PAIRED	PCR	VIRAL RNA	Severe acute respiratory syndrome coronavirus 2	Homo sapiens	ILLUMINA	2020-11-18	United Kingdom	Europe	32	4232.23	3985	0.938066	126556300
ERR5025125	PRJEB37886	AMPLICON	SAMEA7748135	ERX4833012	COG-UK/QEUH-B9FF3B	Illumina NovaSeq 6000	PAIRED	PCR	VIRAL RNA	Severe acute respiratory syndrome coronavirus 2	Homo sapiens	ILLUMINA	2020-11-18	United Kingdom	Europe	31	2838.47	1970	0.930642	84878633
ERR5025126	PRJEB37886	AMPLICON	SAMEA7748136	ERX4833013	COG-UK/QEUH-B9E479	Illumina NovaSeq 6000	PAIRED	PCR	VIRAL RNA	Severe acute respiratory syndrome coronavirus 2	Homo sapiens	ILLUMINA	2020-11-18	United Kingdom	Europe	23	4440.1	4456	0.845567	132772328
ERR5025127	PRJEB37886	AMPLICON	SAMEA7748137	ERX4833014	COG-UK/QEUH-B9E549	Illumina NovaSeq 6000	PAIRED	PCR	VIRAL RNA	Severe acute respiratory syndrome coronavirus 2	Homo sapiens	ILLUMINA	2020-11-18	United Kingdom	Europe	25	4481.51	4664	0.831823	134010514
ERR5025128	PRJEB37886	AMPLICON	SAMEA7748138	ERX4833015	COG-UK/QEUH-B9E585	Illumina NovaSeq 6000	PAIRED	PCR	VIRAL RNA	Severe acute respiratory syndrome coronavirus 2	Homo sapiens	ILLUMINA	2020-11-18	United Kingdom	Europe	26	4505.5	4717	0.820888	134728048
ERR5025129	PRJEB37886	AMPLICON	SAMEA7748139	ERX4833016	COG-UK/QEUH-B9E558	Illumina NovaSeq 6000	PAIRED	PCR	VIRAL RNA	Severe acute respiratory syndrome coronavirus 2	Homo sapiens	ILLUMINA	2020-11-18	United Kingdom	Europe	34	4486.94	5148	0.800054	134172960
ERR5025130	PRJEB37886	AMPLICON	SAMEA7748140	ERX4833017	COG-UK/QEUH-BA00F8	Illumina NovaSeq 6000	PAIRED	PCR	VIRAL RNA	Severe acute respiratory syndrome coronavirus 2	Homo sapiens	ILLUMINA	2020-11-18	United Kingdom	Europe	25	2899.55	1907	0.921546	86705364
ERR5025131	PRJEB37886	AMPLICON	SAMEA7748141	ERX4833018	COG-UK/QEUH-B9E45B	Illumina NovaSeq 6000	PAIRED	PCR	VIRAL RNA	Severe acute respiratory syndrome coronavirus 2	Homo sapiens	ILLUMINA	2020-11-18	United Kingdom	Europe	26	4227.02	3989	0.936695	126400623
ERR5025132	PRJEB37886	AMPLICON	SAMEA7748142	ERX4833019	COG-UK/QEUH-BA015F	Illumina NovaSeq 6000	PAIRED	PCR	VIRAL RNA	Severe acute respiratory syndrome coronavirus 2	Homo sapiens	ILLUMINA	2020-11-18	United Kingdom	Europe	30	3288.3	2720	0.950607	98330107
ERR5025133	PRJEB37886	AMPLICON	SAMEA7748143	ERX4833020	COG-UK/QEUH-BA0377	Illumina NovaSeq 6000	PAIRED	PCR	VIRAL RNA	Severe acute respiratory syndrome coronavirus 2	Homo sapiens	ILLUMINA	2020-11-18	United Kingdom	Europe	27	4648.83	6705	0.735679	139013964
ERR5025134	PRJEB37886	AMPLICON	SAMEA7748144	ERX4833021	COG-UK/QEUH-BA03D1	Illumina NovaSeq 6000	PAIRED	PCR	VIRAL RNA	Severe acute respiratory syndrome coronavirus 2	Homo sapiens	ILLUMINA	2020-11-18	United Kingdom	Europe	25	4537.04	4788	0.806541	135671125
ERR5025135	PRJEB37886	AMPLICON	SAMEA7748145	ERX4833022	COG-UK/QEUH-BA0A72	Illumina NovaSeq 6000	PAIRED	PCR	VIRAL RNA	Severe acute respiratory syndrome coronavirus 2	Homo sapiens	ILLUMINA	2020-11-18	United Kingdom	Europe	31	4617.6	6585	0.703575	138080215
ERR5025136	PRJEB37886	AMPLICON	SAMEA7748146	ERX4833023	COG-UK/QEUH-BA03E0	Illumina NovaSeq 6000	PAIRED	PCR	VIRAL RNA	Severe acute respiratory syndrome coronavirus 2	Homo sapiens	ILLUMINA	2020-11-18	United Kingdom	Europe	30	3854.6	3642	0.950139	115264137
ERR5025137	PRJEB37886	AMPLICON	SAMEA7748147	ERX4833024	COG-UK/QEUH-BA040B	Illumina NovaSeq 6000	PAIRED	PCR	VIRAL RNA	Severe acute respiratory syndrome coronavirus 2	Homo sapiens	ILLUMINA	2020-11-18	United Kingdom	Europe	25	4494.93	4786	0.826138	134411770
ERR5025138	PRJEB37886	AMPLICON	SAMEA7748148	ERX4833025	COG-UK/QEUH-BA0DC4	Illumina NovaSeq 6000	PAIRED	PCR	VIRAL RNA	Severe acute respiratory syndrome coronavirus 2	Homo sapiens	ILLUMINA	2020-11-18	United Kingdom	Europe	35	3684.64	3289	0.967562	110181648
ERR5025139	PRJEB37886	AMPLICON	SAMEA7748149	ERX4833026	COG-UK/QEUH-BA0447	Illumina NovaSeq 6000	PAIRED	PCR	VIRAL RNA	Severe acute respiratory syndrome coronavirus 2	Homo sapiens	ILLUMINA	2020-11-18	United Kingdom	Europe	39	2557.04	1637	0.916764	76463082
ERR5025140	PRJEB37886	AMPLICON	SAMEA7748150	ERX4833027	COG-UK/QEUH-BA0DA6	Illumina NovaSeq 6000	PAIRED	PCR	VIRAL RNA	Severe acute respiratory syndrome coronavirus 2	Homo sapiens	ILLUMINA	2020-11-18	United Kingdom	Europe	25	4574.41	4879	0.778317	136788728
ERR5025141	PRJEB37886	AMPLICON	SAMEA7748151	ERX4833028	COG-UK/QEUH-BA075D	Illumina NovaSeq 6000	PAIRED	PCR	VIRAL RNA	Severe acute respiratory syndrome coronavirus 2	Homo sapiens	ILLUMINA	2020-11-18	United Kingdom	Europe	27	4502.53	4907	0.824165	134639195
ERR5025142	PRJEB37886	AMPLICON	SAMEA7748152	ERX4833029	COG-UK/QEUH-BA0D1F	Illumina NovaSeq 6000	PAIRED	PCR	VIRAL RNA	Severe acute respiratory syndrome coronavirus 2	Homo sapiens	ILLUMINA	2020-11-18	United Kingdom	Europe	24	4615.45	7066	0.693843	138015767
ERR5025143	PRJEB37886	AMPLICON	SAMEA7748153	ERX4833030	COG-UK/QEUH-BA078A	Illumina NovaSeq 6000	PAIRED	PCR	VIRAL RNA	Severe acute respiratory syndrome coronavirus 2	Homo sapiens	ILLUMINA	2020-11-18	United Kingdom	Europe	24	4446.79	4466	0.880413	132972502
ERR5025144	PRJEB37886	AMPLICON	SAMEA7748154	ERX4833031	COG-UK/QEUH-BA0DE2	Illumina NovaSeq 6000	PAIRED	PCR	VIRAL RNA	Severe acute respiratory syndrome coronavirus 2	Homo sapiens	ILLUMINA	2020-11-18	United Kingdom	Europe	22	4611.9	6191	0.74628	137909640
ERR5025145	PRJEB37886	AMPLICON	SAMEA7748155	ERX4833032	COG-UK/QEUH-B9E594	Illumina NovaSeq 6000	PAIRED	PCR	VIRAL RNA	Severe acute respiratory syndrome coronavirus 2	Homo sapiens	ILLUMINA	2020-11-18	United Kingdom	Europe	22	4605.67	5616	0.739524	137723455
ERR5025146	PRJEB37886	AMPLICON	SAMEA7748156	ERX4833033	COG-UK/QEUH-BA0104	Illumina NovaSeq 6000	PAIRED	PCR	VIRAL RNA	Severe acute respiratory syndrome coronavirus 2	Homo sapiens	ILLUMINA	2020-11-18	United Kingdom	Europe	28	2412.9	1609	0.899074	72152893
ERR5025147	PRJEB37886	AMPLICON	SAMEA7748157	ERX4833034	COG-UK/QEUH-B9E4C4	Illumina NovaSeq 6000	PAIRED	PCR	VIRAL RNA	Severe acute respiratory syndrome coronavirus 2	Homo sapiens	ILLUMINA	2020-11-18	United Kingdom	Europe	21	4543.9	4953	0.754974	135876129
ERR5025148	PRJEB37886	AMPLICON	SAMEA7748158	ERX4833035	COG-UK/QEUH-BA0122	Illumina NovaSeq 6000	PAIRED	PCR	VIRAL RNA	Severe acute respiratory syndrome coronavirus 2	Homo sapiens	ILLUMINA	2020-11-18	United Kingdom	Europe	21	3753.15	3385	0.966324	112230304
ERR5025149	PRJEB37886	AMPLICON	SAMEA7748159	ERX4833036	COG-UK/QEUH-B9E4F1	Illumina NovaSeq 6000	PAIRED	PCR	VIRAL RNA	Severe acute respiratory syndrome coronavirus 2	Homo sapiens	ILLUMINA	2020-11-18	United Kingdom	Europe	21	4630.86	7730	0.703709	138476670
ERR5025150	PRJEB37886	AMPLICON	SAMEA7748160	ERX4833037	COG-UK/QEUH-B9EED5	Illumina NovaSeq 6000	PAIRED	PCR	VIRAL RNA	Severe acute respiratory syndrome coronavirus 2	Homo sapiens	ILLUMINA	2020-11-18	United Kingdom	Europe	27	4648.8	8000	0.680433	139012923
ERR5025151	PRJEB37886	AMPLICON	SAMEA7748161	ERX4833038	COG-UK/QEUH-BA00AD	Illumina NovaSeq 6000	PAIRED	PCR	VIRAL RNA	Severe acute respiratory syndrome coronavirus 2	Homo sapiens	ILLUMINA	2020-11-18	United Kingdom	Europe	3	36.5072	0	0.0217369	1091674
ERR5025152	PRJEB37886	AMPLICON	SAMEA7748162	ERX4833039	COG-UK/QEUH-B9EF1E	Illumina NovaSeq 6000	PAIRED	PCR	VIRAL RNA	Severe acute respiratory syndrome coronavirus 2	Homo sapiens	ILLUMINA	2020-11-18	United Kingdom	Europe	31	4571.2	5139	0.811256	136692596
ERR5025153	PRJEB37886	AMPLICON	SAMEA7748163	ERX4833040	COG-UK/QEUH-BA0131	Illumina NovaSeq 6000	PAIRED	PCR	VIRAL RNA	Severe acute respiratory syndrome coronavirus 2	Homo sapiens	ILLUMINA	2020-11-18	United Kingdom	Europe	29	2939.48	2251	0.91138	87899206
ERR5025154	PRJEB37886	AMPLICON	SAMEA7748164	ERX4833041	COG-UK/QEUH-B9EF4B	Illumina NovaSeq 6000	PAIRED	PCR	VIRAL RNA	Severe acute respiratory syndrome coronavirus 2	Homo sapiens	ILLUMINA	2020-11-18	United Kingdom	Europe	25	4653.12	7992	0.693108	139142141
ERR5025155	PRJEB37886	AMPLICON	SAMEA7748165	ERX4833042	COG-UK/QEUH-B9EF5A	Illumina NovaSeq 6000	PAIRED	PCR	VIRAL RNA	Severe acute respiratory syndrome coronavirus 2	Homo sapiens	ILLUMINA	2020-11-18	United Kingdom	Europe	34	3736.22	3443	0.959803	111724052
ERR5025156	PRJEB37886	AMPLICON	SAMEA7748166	ERX4833043	COG-UK/QEUH-BA00DA	Illumina NovaSeq 6000	PAIRED	PCR	VIRAL RNA	Severe acute respiratory syndrome coronavirus 2	Homo sapiens	ILLUMINA	2020-11-18	United Kingdom	Europe	28	4615.05	6115	0.771829	138003929
ERR5025157	PRJEB37886	AMPLICON	SAMEA7748167	ERX4833044	COG-UK/QEUH-B9EF2D	Illumina NovaSeq 6000	PAIRED	PCR	VIRAL RNA	Severe acute respiratory syndrome coronavirus 2	Homo sapiens	ILLUMINA	2020-11-18	United Kingdom	Europe	24	3856.97	3759	0.949102	115335026
ERR5025158	PRJEB37886	AMPLICON	SAMEA7748168	ERX4833045	COG-UK/QEUH-BA016E	Illumina NovaSeq 6000	PAIRED	PCR	VIRAL RNA	Severe acute respiratory syndrome coronavirus 2	Homo sapiens	ILLUMINA	2020-11-18	United Kingdom	Europe	24	4564.29	5154	0.791459	136485871
ERR5025159	PRJEB37886	AMPLICON	SAMEA7748169	ERX4833046	COG-UK/QEUH-BA0711	Illumina NovaSeq 6000	PAIRED	PCR	VIRAL RNA	Severe acute respiratory syndrome coronavirus 2	Homo sapiens	ILLUMINA	2020-11-18	United Kingdom	Europe	30	4681.47	7984	0.674782	139989942
ERR5025160	PRJEB37886	AMPLICON	SAMEA7748170	ERX4833047	COG-UK/QEUH-BA0720	Illumina NovaSeq 6000	PAIRED	PCR	VIRAL RNA	Severe acute respiratory syndrome coronavirus 2	Homo sapiens	ILLUMINA	2020-11-18	United Kingdom	Europe	21	4523.11	4299	0.9484	135254511
ERR5025161	PRJEB37886	AMPLICON	SAMEA7748171	ERX4833048	COG-UK/QEUH-BA0D3D	Illumina NovaSeq 6000	PAIRED	PCR	VIRAL RNA	Severe acute respiratory syndrome coronavirus 2	Homo sapiens	ILLUMINA	2020-11-18	United Kingdom	Europe	63	1819.63	869	0.872454	54412493
ERR5025162	PRJEB37886	AMPLICON	SAMEA7748172	ERX4833049	COG-UK/QEUH-BA074E	Illumina NovaSeq 6000	PAIRED	PCR	VIRAL RNA	Severe acute respiratory syndrome coronavirus 2	Homo sapiens	ILLUMINA	2020-11-18	United Kingdom	Europe	25	4665.68	7995	0.684112	139517783
ERR5025163	PRJEB37886	AMPLICON	SAMEA7748173	ERX4833050	COG-UK/QEUH-BA0DF1	Illumina NovaSeq 6000	PAIRED	PCR	VIRAL RNA	Severe acute respiratory syndrome coronavirus 2	Homo sapiens	ILLUMINA	2020-11-18	United Kingdom	Europe	23	4582.4	5316	0.782229	137027458
ERR5025164	PRJEB37886	AMPLICON	SAMEA7748174	ERX4833051	COG-UK/QEUH-BA06BA	Illumina NovaSeq 6000	PAIRED	PCR	VIRAL RNA	Severe acute respiratory syndrome coronavirus 2	Homo sapiens	ILLUMINA	2020-11-18	United Kingdom	Europe	25	4627.14	5928	0.737551	138365334
ERR5025165	PRJEB37886	AMPLICON	SAMEA7748175	ERX4833052	COG-UK/QEUH-BA073F	Illumina NovaSeq 6000	PAIRED	PCR	VIRAL RNA	Severe acute respiratory syndrome coronavirus 2	Homo sapiens	ILLUMINA	2020-11-18	United Kingdom	Europe	18	4279.36	4188	0.955055	127965715
ERR5025166	PRJEB37886	AMPLICON	SAMEA7748176	ERX4833053	COG-UK/QEUH-BA076C	Illumina NovaSeq 6000	PAIRED	PCR	VIRAL RNA	Severe acute respiratory syndrome coronavirus 2	Homo sapiens	ILLUMINA	2020-11-18	United Kingdom	Europe	26	4629.92	7648	0.681704	138448514
ERR5025167	PRJEB37886	AMPLICON	SAMEA7748177	ERX4833054	COG-UK/QEUH-BA0D00	Illumina NovaSeq 6000	PAIRED	PCR	VIRAL RNA	Severe acute respiratory syndrome coronavirus 2	Homo sapiens	ILLUMINA	2020-11-18	United Kingdom	Europe	33	2530.26	1555	0.89904	75662482
ERR5025168	PRJEB37886	AMPLICON	SAMEA7748178	ERX4833055	COG-UK/QEUH-BA0702	Illumina NovaSeq 6000	PAIRED	PCR	VIRAL RNA	Severe acute respiratory syndrome coronavirus 2	Homo sapiens	ILLUMINA	2020-11-18	United Kingdom	Europe	28	4648.41	7073	0.725345	139001292
ERR5025169	PRJEB37886	AMPLICON	SAMEA7748179	ERX4833056	COG-UK/QEUH-BA0D6A	Illumina NovaSeq 6000	PAIRED	PCR	VIRAL RNA	Severe acute respiratory syndrome coronavirus 2	Homo sapiens	ILLUMINA	2020-11-18	United Kingdom	Europe	27	4635.14	5842	0.755576	138604493
ERR5025170	PRJEB37886	AMPLICON	SAMEA7748180	ERX4833057	COG-UK/QEUH-B9EFA5	Illumina NovaSeq 6000	PAIRED	PCR	VIRAL RNA	Severe acute respiratory syndrome coronavirus 2	Homo sapiens	ILLUMINA	2020-11-18	United Kingdom	Europe	28	3881.17	3573	0.960873	116058772
ERR5025171	PRJEB37886	AMPLICON	SAMEA7748181	ERX4833058	COG-UK/QEUH-B9EF69	Illumina NovaSeq 6000	PAIRED	PCR	VIRAL RNA	Severe acute respiratory syndrome coronavirus 2	Homo sapiens	ILLUMINA	2020-11-18	United Kingdom	Europe	24	4657.73	8002	0.673009	139280162
ERR5025172	PRJEB37886	AMPLICON	SAMEA7748182	ERX4833059	COG-UK/QEUH-BA017D	Illumina NovaSeq 6000	PAIRED	PCR	VIRAL RNA	Severe acute respiratory syndrome coronavirus 2	Homo sapiens	ILLUMINA	2020-11-18	United Kingdom	Europe	36	4673.87	7995	0.673344	139762603
ERR5025173	PRJEB37886	AMPLICON	SAMEA7748183	ERX4833060	COG-UK/QEUH-B9EEE4	Illumina NovaSeq 6000	PAIRED	PCR	VIRAL RNA	Severe acute respiratory syndrome coronavirus 2	Homo sapiens	ILLUMINA	2020-11-18	United Kingdom	Europe	3	68.4504	0	0.0217369	2046871
ERR5025174	PRJEB37886	AMPLICON	SAMEA7748184	ERX4833061	COG-UK/QEUH-BA008F	Illumina NovaSeq 6000	PAIRED	PCR	VIRAL RNA	Severe acute respiratory syndrome coronavirus 2	Homo sapiens	ILLUMINA	2020-11-18	United Kingdom	Europe	28	4572.12	5191	0.779353	136720085
ERR5025175	PRJEB37886	AMPLICON	SAMEA7748185	ERX4833062	COG-UK/QEUH-B9EF96	Illumina NovaSeq 6000	PAIRED	PCR	VIRAL RNA	Severe acute respiratory syndrome coronavirus 2	Homo sapiens	ILLUMINA	2020-11-18	United Kingdom	Europe	31	3098.11	2369	0.940608	92642644
ERR5025176	PRJEB37886	AMPLICON	SAMEA7748186	ERX4833063	COG-UK/QEUH-BA018C	Illumina NovaSeq 6000	PAIRED	PCR	VIRAL RNA	Severe acute respiratory syndrome coronavirus 2	Homo sapiens	ILLUMINA	2020-11-18	United Kingdom	Europe	28	3881.49	3584	0.957797	116068061
ERR5025177	PRJEB37886	AMPLICON	SAMEA7748187	ERX4833064	COG-UK/QEUH-B9EEF3	Illumina NovaSeq 6000	PAIRED	PCR	VIRAL RNA	Severe acute respiratory syndrome coronavirus 2	Homo sapiens	ILLUMINA	2020-11-18	United Kingdom	Europe	22	4477.91	4423	0.911447	133902978
ERR5025178	PRJEB37886	AMPLICON	SAMEA7748188	ERX4833065	COG-UK/QEUH-B9EFB4	Illumina NovaSeq 6000	PAIRED	PCR	VIRAL RNA	Severe acute respiratory syndrome coronavirus 2	Homo sapiens	ILLUMINA	2020-11-18	United Kingdom	Europe	26	4735.87	8007	0.639534	141616685
ERR5025179	PRJEB37886	AMPLICON	SAMEA7748189	ERX4833066	COG-UK/QEUH-B9EF78	Illumina NovaSeq 6000	PAIRED	PCR	VIRAL RNA	Severe acute respiratory syndrome coronavirus 2	Homo sapiens	ILLUMINA	2020-11-18	United Kingdom	Europe	24	4454.42	4404	0.931378	133200511
ERR5025180	PRJEB37886	AMPLICON	SAMEA7748190	ERX4833067	COG-UK/QEUH-BA019B	Illumina NovaSeq 6000	PAIRED	PCR	VIRAL RNA	Severe acute respiratory syndrome coronavirus 2	Homo sapiens	ILLUMINA	2020-11-18	United Kingdom	Europe	28	4366.2	4243	0.942013	130562556
ERR5025181	PRJEB37886	AMPLICON	SAMEA7748191	ERX4833068	COG-UK/QEUH-B9EF3C	Illumina NovaSeq 6000	PAIRED	PCR	VIRAL RNA	Severe acute respiratory syndrome coronavirus 2	Homo sapiens	ILLUMINA	2020-11-18	United Kingdom	Europe	45	3990.64	3681	0.972645	119332250
ERR5025182	PRJEB37886	AMPLICON	SAMEA7748192	ERX4833069	COG-UK/QEUH-BA00E9	Illumina NovaSeq 6000	PAIRED	PCR	VIRAL RNA	Severe acute respiratory syndrome coronavirus 2	Homo sapiens	ILLUMINA	2020-11-18	United Kingdom	Europe	26	4632.35	6677	0.699963	138521242
ERR5025183	PRJEB37886	AMPLICON	SAMEA7748193	ERX4833070	COG-UK/QEUH-BA0799	Illumina NovaSeq 6000	PAIRED	PCR	VIRAL RNA	Severe acute respiratory syndrome coronavirus 2	Homo sapiens	ILLUMINA	2020-11-18	United Kingdom	Europe	28	4502.63	4708	0.846838	134642149
ERR5025184	PRJEB37886	AMPLICON	SAMEA7748194	ERX4833071	COG-UK/QEUH-BA0D88	Illumina NovaSeq 6000	PAIRED	PCR	VIRAL RNA	Severe acute respiratory syndrome coronavirus 2	Homo sapiens	ILLUMINA	2020-11-18	United Kingdom	Europe	42	2504.81	1636	0.919072	74901198
ERR5025185	PRJEB37886	AMPLICON	SAMEA7748195	ERX4833072	COG-UK/QEUH-BA06E7	Illumina NovaSeq 6000	PAIRED	PCR	VIRAL RNA	Severe acute respiratory syndrome coronavirus 2	Homo sapiens	ILLUMINA	2020-11-18	United Kingdom	Europe	21	4617.07	6516	0.743571	138064381
ERR5025186	PRJEB37886	AMPLICON	SAMEA7748196	ERX4833073	COG-UK/QEUH-BA0DB5	Illumina NovaSeq 6000	PAIRED	PCR	VIRAL RNA	Severe acute respiratory syndrome coronavirus 2	Homo sapiens	ILLUMINA	2020-11-18	United Kingdom	Europe	24	4713.89	8006	0.636625	140959479
ERR5025187	PRJEB37886	AMPLICON	SAMEA7748197	ERX4833074	COG-UK/QEUH-BA0D97	Illumina NovaSeq 6000	PAIRED	PCR	VIRAL RNA	Severe acute respiratory syndrome coronavirus 2	Homo sapiens	ILLUMINA	2020-11-18	United Kingdom	Europe	29	4632.83	6209	0.727118	138535520
ERR5025188	PRJEB37886	AMPLICON	SAMEA7748198	ERX4833075	COG-UK/QEUH-BA06F6	Illumina NovaSeq 6000	PAIRED	PCR	VIRAL RNA	Severe acute respiratory syndrome coronavirus 2	Homo sapiens	ILLUMINA	2020-11-18	United Kingdom	Europe	26	4654.76	7899	0.696285	139191414
ERR5025189	PRJEB37886	AMPLICON	SAMEA7748199	ERX4833076	COG-UK/QEUH-BA077B	Illumina NovaSeq 6000	PAIRED	PCR	VIRAL RNA	Severe acute respiratory syndrome coronavirus 2	Homo sapiens	ILLUMINA	2020-11-18	United Kingdom	Europe	26	4572.6	5566	0.755008	136734525
ERR5025190	PRJEB37886	AMPLICON	SAMEA7748200	ERX4833077	COG-UK/QEUH-BA06C9	Illumina NovaSeq 6000	PAIRED	PCR	VIRAL RNA	Severe acute respiratory syndrome coronavirus 2	Homo sapiens	ILLUMINA	2020-11-18	United Kingdom	Europe	50	1719.23	761	0.861084	51410249
ERR5025191	PRJEB37886	AMPLICON	SAMEA7748201	ERX4833078	COG-UK/QEUH-BA1A17	Illumina NovaSeq 6000	PAIRED	PCR	VIRAL RNA	Severe acute respiratory syndrome coronavirus 2	Homo sapiens	ILLUMINA	2020-11-18	United Kingdom	Europe	25	4612.73	5962	0.72568	137934501
ERR5025192	PRJEB37886	AMPLICON	SAMEA7748202	ERX4833079	COG-UK/QEUH-BA1A35	Illumina NovaSeq 6000	PAIRED	PCR	VIRAL RNA	Severe acute respiratory syndrome coronavirus 2	Homo sapiens	ILLUMINA	2020-11-18	United Kingdom	Europe	1	76.4474	0	0.0217369	2286008
ERR5025193	PRJEB37886	AMPLICON	SAMEA7748203	ERX4833080	COG-UK/QEUH-BA05AE	Illumina NovaSeq 6000	PAIRED	PCR	VIRAL RNA	Severe acute respiratory syndrome coronavirus 2	Homo sapiens	ILLUMINA	2020-11-18	United Kingdom	Europe	35	4629.51	6574	0.720095	138436260
ERR5025194	PRJEB37886	AMPLICON	SAMEA7748204	ERX4833081	COG-UK/QEUH-B9EF87	Illumina NovaSeq 6000	PAIRED	PCR	VIRAL RNA	Severe acute respiratory syndrome coronavirus 2	Homo sapiens	ILLUMINA	2020-11-18	United Kingdom	Europe	26	4659.87	7992	0.696184	139344151
ERR5025195	PRJEB37886	AMPLICON	SAMEA7748205	ERX4833082	COG-UK/QEUH-BA0113	Illumina NovaSeq 6000	PAIRED	PCR	VIRAL RNA	Severe acute respiratory syndrome coronavirus 2	Homo sapiens	ILLUMINA	2020-11-18	United Kingdom	Europe	30	4585.23	5353	0.736247	137112250
ERR5025196	PRJEB37886	AMPLICON	SAMEA7748206	ERX4833083	COG-UK/QEUH-B9EF0F	Illumina NovaSeq 6000	PAIRED	PCR	VIRAL RNA	Severe acute respiratory syndrome coronavirus 2	Homo sapiens	ILLUMINA	2020-11-18	United Kingdom	Europe	25	4708.17	7990	0.694679	140788552
ERR5025197	PRJEB37886	AMPLICON	SAMEA7748207	ERX4833084	COG-UK/QEUH-B9FFE0	Illumina NovaSeq 6000	PAIRED	PCR	VIRAL RNA	Severe acute respiratory syndrome coronavirus 2	Homo sapiens	ILLUMINA	2020-11-18	United Kingdom	Europe	27	4586.6	5235	0.755844	137153006
ERR5025198	PRJEB37886	AMPLICON	SAMEA7748208	ERX4833085	COG-UK/QEUH-BA0016	Illumina NovaSeq 6000	PAIRED	PCR	VIRAL RNA	Severe acute respiratory syndrome coronavirus 2	Homo sapiens	ILLUMINA	2020-11-18	United Kingdom	Europe	25	4654.85	6709	0.702672	139193837
ERR5025199	PRJEB37886	AMPLICON	SAMEA7748209	ERX4833086	COG-UK/QEUH-BA16F5	Illumina NovaSeq 6000	PAIRED	PCR	VIRAL RNA	Severe acute respiratory syndrome coronavirus 2	Homo sapiens	ILLUMINA	2020-11-18	United Kingdom	Europe	29	4681.15	6416	0.721366	139980528
ERR5025200	PRJEB37886	AMPLICON	SAMEA7748210	ERX4833087	COG-UK/QEUH-B9FF95	Illumina NovaSeq 6000	PAIRED	PCR	VIRAL RNA	Severe acute respiratory syndrome coronavirus 2	Homo sapiens	ILLUMINA	2020-11-18	United Kingdom	Europe	24	4532.81	4911	0.8247	135544746
ERR5025201	PRJEB37886	AMPLICON	SAMEA7748211	ERX4833088	COG-UK/QEUH-B9FF59	Illumina NovaSeq 6000	PAIRED	PCR	VIRAL RNA	Severe acute respiratory syndrome coronavirus 2	Homo sapiens	ILLUMINA	2020-11-18	United Kingdom	Europe	28	4516.77	4742	0.916329	135064843
ERR5025202	PRJEB37886	AMPLICON	SAMEA7748212	ERX4833089	COG-UK/QEUH-BA1789	Illumina NovaSeq 6000	PAIRED	PCR	VIRAL RNA	Severe acute respiratory syndrome coronavirus 2	Homo sapiens	ILLUMINA	2020-11-18	United Kingdom	Europe	28	3920.79	3561	0.948835	117243520
ERR5025203	PRJEB37886	AMPLICON	SAMEA7748213	ERX4833090	COG-UK/QEUH-B9FF68	Illumina NovaSeq 6000	PAIRED	PCR	VIRAL RNA	Severe acute respiratory syndrome coronavirus 2	Homo sapiens	ILLUMINA	2020-11-18	United Kingdom	Europe	35	4434.21	4240	0.964853	132596220
ERR5025204	PRJEB37886	AMPLICON	SAMEA7748214	ERX4833091	COG-UK/QEUH-BA166E	Illumina NovaSeq 6000	PAIRED	PCR	VIRAL RNA	Severe acute respiratory syndrome coronavirus 2	Homo sapiens	ILLUMINA	2020-11-18	United Kingdom	Europe	26	4453.09	4300	0.947363	133160729
ERR5025205	PRJEB37886	AMPLICON	SAMEA7748215	ERX4833092	COG-UK/QEUH-B9FFA4	Illumina NovaSeq 6000	PAIRED	PCR	VIRAL RNA	Severe acute respiratory syndrome coronavirus 2	Homo sapiens	ILLUMINA	2020-11-18	United Kingdom	Europe	24	4723.18	8003	0.665418	141237302
ERR5025206	PRJEB37886	AMPLICON	SAMEA7748216	ERX4833093	COG-UK/QEUH-BA0456	Illumina NovaSeq 6000	PAIRED	PCR	VIRAL RNA	Severe acute respiratory syndrome coronavirus 2	Homo sapiens	ILLUMINA	2020-11-18	United Kingdom	Europe	20	4666.71	8001	0.658931	139548721
ERR5025207	PRJEB37886	AMPLICON	SAMEA7748217	ERX4833094	COG-UK/QEUH-BA19B0	Illumina NovaSeq 6000	PAIRED	PCR	VIRAL RNA	Severe acute respiratory syndrome coronavirus 2	Homo sapiens	ILLUMINA	2020-11-18	United Kingdom	Europe	30	4649.93	7445	0.695816	139046818
ERR5025208	PRJEB37886	AMPLICON	SAMEA7748218	ERX4833095	COG-UK/QEUH-BA04B0	Illumina NovaSeq 6000	PAIRED	PCR	VIRAL RNA	Severe acute respiratory syndrome coronavirus 2	Homo sapiens	ILLUMINA	2020-11-18	United Kingdom	Europe	22	4566.76	5247	0.764238	136559906
ERR5025209	PRJEB37886	AMPLICON	SAMEA7748219	ERX4833096	COG-UK/QEUH-BA19FC	Illumina NovaSeq 6000	PAIRED	PCR	VIRAL RNA	Severe acute respiratory syndrome coronavirus 2	Homo sapiens	ILLUMINA	2020-11-18	United Kingdom	Europe	29	4505.28	4469	0.92877	134721490
ERR5025210	PRJEB37886	AMPLICON	SAMEA7748220	ERX4833097	COG-UK/QEUH-BA0553	Illumina NovaSeq 6000	PAIRED	PCR	VIRAL RNA	Severe acute respiratory syndrome coronavirus 2	Homo sapiens	ILLUMINA	2020-11-18	United Kingdom	Europe	22	4151.78	3968	0.955623	124150814
ERR5025211	PRJEB37886	AMPLICON	SAMEA7748221	ERX4833098	COG-UK/QEUH-BA1983	Illumina NovaSeq 6000	PAIRED	PCR	VIRAL RNA	Severe acute respiratory syndrome coronavirus 2	Homo sapiens	ILLUMINA	2020-11-18	United Kingdom	Europe	33	4679.8	7866	0.679731	139940159
ERR5025212	PRJEB37886	AMPLICON	SAMEA7748222	ERX4833099	COG-UK/QEUH-BA0492	Illumina NovaSeq 6000	PAIRED	PCR	VIRAL RNA	Severe acute respiratory syndrome coronavirus 2	Homo sapiens	ILLUMINA	2020-11-18	United Kingdom	Europe	30	4605.81	5698	0.774571	137727511
ERR5025213	PRJEB37886	AMPLICON	SAMEA7748223	ERX4833100	COG-UK/QEUH-BA1A26	Illumina NovaSeq 6000	PAIRED	PCR	VIRAL RNA	Severe acute respiratory syndrome coronavirus 2	Homo sapiens	ILLUMINA	2020-11-18	United Kingdom	Europe	22	4566.96	5308	0.798616	136565738
ERR5025214	PRJEB37886	AMPLICON	SAMEA7748224	ERX4833101	COG-UK/QEUH-BA0562	Illumina NovaSeq 6000	PAIRED	PCR	VIRAL RNA	Severe acute respiratory syndrome coronavirus 2	Homo sapiens	ILLUMINA	2020-11-18	United Kingdom	Europe	29	4698.99	7995	0.685416	140514043
ERR5025215	PRJEB37886	AMPLICON	SAMEA7748225	ERX4833102	COG-UK/QEUH-BA1A44	Illumina NovaSeq 6000	PAIRED	PCR	VIRAL RNA	Severe acute respiratory syndrome coronavirus 2	Homo sapiens	ILLUMINA	2020-11-18	United Kingdom	Europe	25	4714.91	8000	0.665084	140990045
ERR5025216	PRJEB37886	AMPLICON	SAMEA7748226	ERX4833103	COG-UK/QEUH-BA0465	Illumina NovaSeq 6000	PAIRED	PCR	VIRAL RNA	Severe acute respiratory syndrome coronavirus 2	Homo sapiens	ILLUMINA	2020-11-18	United Kingdom	Europe	23	4527.2	4819	0.882554	135376752
ERR5025217	PRJEB37886	AMPLICON	SAMEA7748227	ERX4833104	COG-UK/QEUH-BA1A53	Illumina NovaSeq 6000	PAIRED	PCR	VIRAL RNA	Severe acute respiratory syndrome coronavirus 2	Homo sapiens	ILLUMINA	2020-11-18	United Kingdom	Europe	26	4659.79	7959	0.680634	139341569
ERR5025218	PRJEB37886	AMPLICON	SAMEA7748228	ERX4833105	COG-UK/QEUH-BA191A	Illumina NovaSeq 6000	PAIRED	PCR	VIRAL RNA	Severe acute respiratory syndrome coronavirus 2	Homo sapiens	ILLUMINA	2020-11-18	United Kingdom	Europe	29	3004.81	2442	0.937063	89852842
ERR5025219	PRJEB37886	AMPLICON	SAMEA7748229	ERX4833106	COG-UK/QEUH-BA0517	Illumina NovaSeq 6000	PAIRED	PCR	VIRAL RNA	Severe acute respiratory syndrome coronavirus 2	Homo sapiens	ILLUMINA	2020-11-18	United Kingdom	Europe	25	4477.6	4464	0.926997	133893726
ERR5025220	PRJEB37886	AMPLICON	SAMEA7748230	ERX4833107	COG-UK/QEUH-BA1938	Illumina NovaSeq 6000	PAIRED	PCR	VIRAL RNA	Severe acute respiratory syndrome coronavirus 2	Homo sapiens	ILLUMINA	2020-11-18	United Kingdom	Europe	23	4676.89	8003	0.650637	139853065
ERR5025221	PRJEB37886	AMPLICON	SAMEA7748231	ERX4833108	COG-UK/QEUH-BA175C	Illumina NovaSeq 6000	PAIRED	PCR	VIRAL RNA	Severe acute respiratory syndrome coronavirus 2	Homo sapiens	ILLUMINA	2020-11-18	United Kingdom	Europe	30	4553.95	5048	0.820085	136176812
ERR5025222	PRJEB37886	AMPLICON	SAMEA7748232	ERX4833109	COG-UK/QEUH-B9FFB3	Illumina NovaSeq 6000	PAIRED	PCR	VIRAL RNA	Severe acute respiratory syndrome coronavirus 2	Homo sapiens	ILLUMINA	2020-11-18	United Kingdom	Europe	87	1229.15	587	0.849012	36755397
ERR5025223	PRJEB37886	AMPLICON	SAMEA7748233	ERX4833110	COG-UK/QEUH-BA16C8	Illumina NovaSeq 6000	PAIRED	PCR	VIRAL RNA	Severe acute respiratory syndrome coronavirus 2	Homo sapiens	ILLUMINA	2020-11-18	United Kingdom	Europe	32	4501.36	4674	0.867739	134604293
ERR5025224	PRJEB37886	AMPLICON	SAMEA7748234	ERX4833111	COG-UK/QEUH-B9FFFF	Illumina NovaSeq 6000	PAIRED	PCR	VIRAL RNA	Severe acute respiratory syndrome coronavirus 2	Homo sapiens	ILLUMINA	2020-11-18	United Kingdom	Europe	21	4643.02	8000	0.659633	138840218
ERR5025225	PRJEB37886	AMPLICON	SAMEA7748235	ERX4833112	COG-UK/QEUH-BA168C	Illumina NovaSeq 6000	PAIRED	PCR	VIRAL RNA	Severe acute respiratory syndrome coronavirus 2	Homo sapiens	ILLUMINA	2020-11-18	United Kingdom	Europe	25	4478.19	4493	0.944989	133911217
ERR5025226	PRJEB37886	AMPLICON	SAMEA7748236	ERX4833113	COG-UK/QEUH-BA0034	Illumina NovaSeq 6000	PAIRED	PCR	VIRAL RNA	Severe acute respiratory syndrome coronavirus 2	Homo sapiens	ILLUMINA	2020-11-18	United Kingdom	Europe	23	4548.6	4822	0.877805	136016712
ERR5025227	PRJEB37886	AMPLICON	SAMEA7748237	ERX4833114	COG-UK/QEUH-BA1710	Illumina NovaSeq 6000	PAIRED	PCR	VIRAL RNA	Severe acute respiratory syndrome coronavirus 2	Homo sapiens	ILLUMINA	2020-11-18	United Kingdom	Europe	25	3473.01	3128	0.929372	103853270
ERR5025228	PRJEB37886	AMPLICON	SAMEA7748238	ERX4833115	COG-UK/QEUH-BA0052	Illumina NovaSeq 6000	PAIRED	PCR	VIRAL RNA	Severe acute respiratory syndrome coronavirus 2	Homo sapiens	ILLUMINA	2020-11-18	United Kingdom	Europe	45	1757.73	886	0.893924	52561539
ERR5025229	PRJEB37886	AMPLICON	SAMEA7748239	ERX4833116	COG-UK/QEUH-B9FF77	Illumina NovaSeq 6000	PAIRED	PCR	VIRAL RNA	Severe acute respiratory syndrome coronavirus 2	Homo sapiens	ILLUMINA	2020-11-18	United Kingdom	Europe	42	2066.83	1119	0.926663	61804454
ERR5025230	PRJEB37886	AMPLICON	SAMEA7748240	ERX4833117	COG-UK/QEUH-BA16D7	Illumina NovaSeq 6000	PAIRED	PCR	VIRAL RNA	Severe acute respiratory syndrome coronavirus 2	Homo sapiens	ILLUMINA	2020-11-18	United Kingdom	Europe	28	4594.57	5167	0.780992	137391509
ERR5025231	PRJEB37886	AMPLICON	SAMEA7748241	ERX4833118	COG-UK/QEUH-BA0007	Illumina NovaSeq 6000	PAIRED	PCR	VIRAL RNA	Severe acute respiratory syndrome coronavirus 2	Homo sapiens	ILLUMINA	2020-11-18	United Kingdom	Europe	25	4523.99	4885	0.869344	135280953
ERR5025232	PRJEB37886	AMPLICON	SAMEA7748242	ERX4833119	COG-UK/QEUH-BA172F	Illumina NovaSeq 6000	PAIRED	PCR	VIRAL RNA	Severe acute respiratory syndrome coronavirus 2	Homo sapiens	ILLUMINA	2020-11-18	United Kingdom	Europe	28	4720.69	8001	0.669197	141162695
ERR5025233	PRJEB37886	AMPLICON	SAMEA7748243	ERX4833120	COG-UK/QEUH-BA0043	Illumina NovaSeq 6000	PAIRED	PCR	VIRAL RNA	Severe acute respiratory syndrome coronavirus 2	Homo sapiens	ILLUMINA	2020-11-18	United Kingdom	Europe	25	4612.92	7307	0.704344	137940244
ERR5025234	PRJEB37886	AMPLICON	SAMEA7748244	ERX4833121	COG-UK/QEUH-BA167D	Illumina NovaSeq 6000	PAIRED	PCR	VIRAL RNA	Severe acute respiratory syndrome coronavirus 2	Homo sapiens	ILLUMINA	2020-11-18	United Kingdom	Europe	30	4646.09	7988	0.683844	138931948
ERR5025235	PRJEB37886	AMPLICON	SAMEA7748245	ERX4833122	COG-UK/QEUH-BA0061	Illumina NovaSeq 6000	PAIRED	PCR	VIRAL RNA	Severe acute respiratory syndrome coronavirus 2	Homo sapiens	ILLUMINA	2020-11-18	United Kingdom	Europe	31	4487.13	4631	0.842792	134178699
ERR5025236	PRJEB37886	AMPLICON	SAMEA7748246	ERX4833123	COG-UK/QEUH-BA0474	Illumina NovaSeq 6000	PAIRED	PCR	VIRAL RNA	Severe acute respiratory syndrome coronavirus 2	Homo sapiens	ILLUMINA	2020-11-18	United Kingdom	Europe	51	399.982	113	0.559576	11960658
ERR5025237	PRJEB37886	AMPLICON	SAMEA7748247	ERX4833124	COG-UK/QEUH-BA1992	Illumina NovaSeq 6000	PAIRED	PCR	VIRAL RNA	Severe acute respiratory syndrome coronavirus 2	Homo sapiens	ILLUMINA	2020-11-18	United Kingdom	Europe	27	4612.97	6545	0.723573	137941568
ERR5025238	PRJEB37886	AMPLICON	SAMEA7748248	ERX4833125	COG-UK/QEUH-BA0526	Illumina NovaSeq 6000	PAIRED	PCR	VIRAL RNA	Severe acute respiratory syndrome coronavirus 2	Homo sapiens	ILLUMINA	2020-11-18	United Kingdom	Europe	21	4673.35	7984	0.684145	139747143
ERR5025239	PRJEB37886	AMPLICON	SAMEA7748249	ERX4833126	COG-UK/QEUH-BA19CF	Illumina NovaSeq 6000	PAIRED	PCR	VIRAL RNA	Severe acute respiratory syndrome coronavirus 2	Homo sapiens	ILLUMINA	2020-11-18	United Kingdom	Europe	45	789.883	294	0.713507	23619879
ERR5025240	PRJEB37886	AMPLICON	SAMEA7748250	ERX4833127	COG-UK/QEUH-BA04CF	Illumina NovaSeq 6000	PAIRED	PCR	VIRAL RNA	Severe acute respiratory syndrome coronavirus 2	Homo sapiens	ILLUMINA	2020-11-18	United Kingdom	Europe	74	537.174	174	0.616861	16063108
ERR5025241	PRJEB37886	AMPLICON	SAMEA7748251	ERX4833128	COG-UK/QEUH-BA19DE	Illumina NovaSeq 6000	PAIRED	PCR	VIRAL RNA	Severe acute respiratory syndrome coronavirus 2	Homo sapiens	ILLUMINA	2020-11-18	United Kingdom	Europe	24	4505.38	4875	0.792295	134724282
ERR5025242	PRJEB37886	AMPLICON	SAMEA7748252	ERX4833129	COG-UK/QEUH-BA04FC	Illumina NovaSeq 6000	PAIRED	PCR	VIRAL RNA	Severe acute respiratory syndrome coronavirus 2	Homo sapiens	ILLUMINA	2020-11-18	United Kingdom	Europe	25	4542.45	4934	0.871484	135832978
ERR5025243	PRJEB37886	AMPLICON	SAMEA7748253	ERX4833130	COG-UK/QEUH-BA0535	Illumina NovaSeq 6000	PAIRED	PCR	VIRAL RNA	Severe acute respiratory syndrome coronavirus 2	Homo sapiens	ILLUMINA	2020-11-18	United Kingdom	Europe	19	4634.03	7250	0.705548	138571342
ERR5025244	PRJEB37886	AMPLICON	SAMEA7748254	ERX4833131	COG-UK/QEUH-BA1947	Illumina NovaSeq 6000	PAIRED	PCR	VIRAL RNA	Severe acute respiratory syndrome coronavirus 2	Homo sapiens	ILLUMINA	2020-11-18	United Kingdom	Europe	20	4676.8	7982	0.698258	139850487
ERR5025245	PRJEB37886	AMPLICON	SAMEA7748255	ERX4833132	COG-UK/QEUH-BA1974	Illumina NovaSeq 6000	PAIRED	PCR	VIRAL RNA	Severe acute respiratory syndrome coronavirus 2	Homo sapiens	ILLUMINA	2020-11-18	United Kingdom	Europe	25	4724.57	8002	0.667692	141278922
ERR5025246	PRJEB37886	AMPLICON	SAMEA7748256	ERX4833133	COG-UK/QEUH-BA1956	Illumina NovaSeq 6000	PAIRED	PCR	VIRAL RNA	Severe acute respiratory syndrome coronavirus 2	Homo sapiens	ILLUMINA	2020-11-18	United Kingdom	Europe	26	4281.13	4281	0.921847	128018608
ERR5025247	PRJEB37886	AMPLICON	SAMEA7748257	ERX4833134	COG-UK/QEUH-BA16E6	Illumina NovaSeq 6000	PAIRED	PCR	VIRAL RNA	Severe acute respiratory syndrome coronavirus 2	Homo sapiens	ILLUMINA	2020-11-18	United Kingdom	Europe	24	4540.6	7575	0.705214	135777587
ERR5025248	PRJEB37886	AMPLICON	SAMEA7748258	ERX4833135	COG-UK/QEUH-BA173E	Illumina NovaSeq 6000	PAIRED	PCR	VIRAL RNA	Severe acute respiratory syndrome coronavirus 2	Homo sapiens	ILLUMINA	2020-11-18	United Kingdom	Europe	26	4508.65	5270	0.771026	134822198
ERR5025249	PRJEB37886	AMPLICON	SAMEA7748259	ERX4833136	COG-UK/QEUH-B9FFC2	Illumina NovaSeq 6000	PAIRED	PCR	VIRAL RNA	Severe acute respiratory syndrome coronavirus 2	Homo sapiens	ILLUMINA	2020-11-18	United Kingdom	Europe	23	4581.74	6346	0.706317	137007750
ERR5025250	PRJEB37886	AMPLICON	SAMEA7748260	ERX4833137	COG-UK/QEUH-BA169B	Illumina NovaSeq 6000	PAIRED	PCR	VIRAL RNA	Severe acute respiratory syndrome coronavirus 2	Homo sapiens	ILLUMINA	2020-11-18	United Kingdom	Europe	24	4640.47	8004	0.653546	138764083
ERR5025251	PRJEB37886	AMPLICON	SAMEA7748261	ERX4833138	COG-UK/QEUH-BA0632	Illumina NovaSeq 6000	PAIRED	PCR	VIRAL RNA	Severe acute respiratory syndrome coronavirus 2	Homo sapiens	ILLUMINA	2020-11-18	United Kingdom	Europe	23	4557.92	5284	0.767716	136295436
ERR5025252	PRJEB37886	AMPLICON	SAMEA7748262	ERX4833139	COG-UK/QEUH-BA174D	Illumina NovaSeq 6000	PAIRED	PCR	VIRAL RNA	Severe acute respiratory syndrome coronavirus 2	Homo sapiens	ILLUMINA	2020-11-18	United Kingdom	Europe	59	755.441	168	0.629803	22589959
ERR5025253	PRJEB37886	AMPLICON	SAMEA7748263	ERX4833140	COG-UK/QEUH-BA0641	Illumina NovaSeq 6000	PAIRED	PCR	VIRAL RNA	Severe acute respiratory syndrome coronavirus 2	Homo sapiens	ILLUMINA	2020-11-18	United Kingdom	Europe	31	4636.33	7992	0.647259	138640114
ERR5025254	PRJEB37886	AMPLICON	SAMEA7748264	ERX4833141	COG-UK/QEUH-BA177A	Illumina NovaSeq 6000	PAIRED	PCR	VIRAL RNA	Severe acute respiratory syndrome coronavirus 2	Homo sapiens	ILLUMINA	2020-11-18	United Kingdom	Europe	26	4065.72	3835	0.965856	121577245
ERR5025255	PRJEB37886	AMPLICON	SAMEA7748265	ERX4833142	COG-UK/QEUH-BA05DB	Illumina NovaSeq 6000	PAIRED	PCR	VIRAL RNA	Severe acute respiratory syndrome coronavirus 2	Homo sapiens	ILLUMINA	2020-11-18	United Kingdom	Europe	24	4534.46	4881	0.79293	135593953
ERR5025256	PRJEB37886	AMPLICON	SAMEA7748266	ERX4833143	COG-UK/QEUH-BA1798	Illumina NovaSeq 6000	PAIRED	PCR	VIRAL RNA	Severe acute respiratory syndrome coronavirus 2	Homo sapiens	ILLUMINA	2020-11-18	United Kingdom	Europe	22	4525.55	6221	0.697923	135327619
ERR5025257	PRJEB37886	AMPLICON	SAMEA7748267	ERX4833144	COG-UK/QEUH-BA0508	Illumina NovaSeq 6000	PAIRED	PCR	VIRAL RNA	Severe acute respiratory syndrome coronavirus 2	Homo sapiens	ILLUMINA	2020-11-18	United Kingdom	Europe	35	1594.71	716	0.837608	47686531
ERR5025258	PRJEB37886	AMPLICON	SAMEA7748268	ERX4833145	COG-UK/QEUH-BA1A08	Illumina NovaSeq 6000	PAIRED	PCR	VIRAL RNA	Severe acute respiratory syndrome coronavirus 2	Homo sapiens	ILLUMINA	2020-11-18	United Kingdom	Europe	86	587.306	175	0.618199	17562204
ERR5025259	PRJEB37886	AMPLICON	SAMEA7748269	ERX4833146	COG-UK/QEUH-BA0580	Illumina NovaSeq 6000	PAIRED	PCR	VIRAL RNA	Severe acute respiratory syndrome coronavirus 2	Homo sapiens	ILLUMINA	2020-11-18	United Kingdom	Europe	25	4283.48	3964	0.973682	128089031
ERR5025260	PRJEB37886	AMPLICON	SAMEA7748270	ERX4833147	COG-UK/QEUH-BA05CC	Illumina NovaSeq 6000	PAIRED	PCR	VIRAL RNA	Severe acute respiratory syndrome coronavirus 2	Homo sapiens	ILLUMINA	2020-11-18	United Kingdom	Europe	20	4551.38	6311	0.726482	136099855
ERR5025261	PRJEB37886	AMPLICON	SAMEA7748271	ERX4833148	COG-UK/QEUH-BA0483	Illumina NovaSeq 6000	PAIRED	PCR	VIRAL RNA	Severe acute respiratory syndrome coronavirus 2	Homo sapiens	ILLUMINA	2020-11-18	United Kingdom	Europe	24	4512.64	5325	0.817309	134941540
ERR5025262	PRJEB37886	AMPLICON	SAMEA7748272	ERX4833149	COG-UK/QEUH-BA0FDD	Illumina NovaSeq 6000	PAIRED	PCR	VIRAL RNA	Severe acute respiratory syndrome coronavirus 2	Homo sapiens	ILLUMINA	2020-11-18	United Kingdom	Europe	31	3114.34	2436	0.939906	93128168
ERR5025263	PRJEB37886	AMPLICON	SAMEA7748273	ERX4833150	COG-UK/QEUH-BA04DE	Illumina NovaSeq 6000	PAIRED	PCR	VIRAL RNA	Severe acute respiratory syndrome coronavirus 2	Homo sapiens	ILLUMINA	2020-11-18	United Kingdom	Europe	25	4651.95	8000	0.673143	139107261
ERR5025264	PRJEB37886	AMPLICON	SAMEA7748274	ERX4833151	COG-UK/QEUH-BA0FEC	Illumina NovaSeq 6000	PAIRED	PCR	VIRAL RNA	Severe acute respiratory syndrome coronavirus 2	Homo sapiens	ILLUMINA	2020-11-18	United Kingdom	Europe	25	4575.75	4949	0.801157	136828619
ERR5025265	PRJEB37886	AMPLICON	SAMEA7748275	ERX4833152	COG-UK/QEUH-BA059F	Illumina NovaSeq 6000	PAIRED	PCR	VIRAL RNA	Severe acute respiratory syndrome coronavirus 2	Homo sapiens	ILLUMINA	2020-11-18	United Kingdom	Europe	25	4363.4	4205	0.955088	130478829
ERR5025266	PRJEB37886	AMPLICON	SAMEA7748276	ERX4833153	COG-UK/QEUH-BA1051	Illumina NovaSeq 6000	PAIRED	PCR	VIRAL RNA	Severe acute respiratory syndrome coronavirus 2	Homo sapiens	ILLUMINA	2020-11-18	United Kingdom	Europe	23	4580.31	6106	0.751229	136965011
ERR5025267	PRJEB37886	AMPLICON	SAMEA7748277	ERX4833154	COG-UK/QEUH-BA0966	Illumina NovaSeq 6000	PAIRED	PCR	VIRAL RNA	Severe acute respiratory syndrome coronavirus 2	Homo sapiens	ILLUMINA	2020-11-18	United Kingdom	Europe	24	4558.4	6041	0.734843	136309723
ERR5025268	PRJEB37886	AMPLICON	SAMEA7748278	ERX4833155	COG-UK/QEUH-BA09C0	Illumina NovaSeq 6000	PAIRED	PCR	VIRAL RNA	Severe acute respiratory syndrome coronavirus 2	Homo sapiens	ILLUMINA	2020-11-18	United Kingdom	Europe	30	4486.74	6667	0.705548	134167012
ERR5025269	PRJEB37886	AMPLICON	SAMEA7748279	ERX4833156	COG-UK/QEUH-BA16AA	Illumina NovaSeq 6000	PAIRED	PCR	VIRAL RNA	Severe acute respiratory syndrome coronavirus 2	Homo sapiens	ILLUMINA	2020-11-18	United Kingdom	Europe	29	4076.41	3797	0.910277	121896781
ERR5025270	PRJEB37886	AMPLICON	SAMEA7748280	ERX4833157	COG-UK/QEUH-BA0650	Illumina NovaSeq 6000	PAIRED	PCR	VIRAL RNA	Severe acute respiratory syndrome coronavirus 2	Homo sapiens	ILLUMINA	2020-11-18	United Kingdom	Europe	27	4230.48	4123	0.898305	126504030
ERR5025271	PRJEB37886	AMPLICON	SAMEA7748281	ERX4833158	COG-UK/QEUH-B9EBB0	Illumina NovaSeq 6000	PAIRED	PCR	VIRAL RNA	Severe acute respiratory syndrome coronavirus 2	Homo sapiens	ILLUMINA	2020-11-18	United Kingdom	Europe	26	4250.5	4163	0.917299	127102667
ERR5025272	PRJEB37886	AMPLICON	SAMEA7748282	ERX4833159	COG-UK/QEUH-BA0605	Illumina NovaSeq 6000	PAIRED	PCR	VIRAL RNA	Severe acute respiratory syndrome coronavirus 2	Homo sapiens	ILLUMINA	2020-11-18	United Kingdom	Europe	130	952.69	312	0.707889	28488280
ERR5025273	PRJEB37886	AMPLICON	SAMEA7748283	ERX4833160	COG-UK/QEUH-B9EC08	Illumina NovaSeq 6000	PAIRED	PCR	VIRAL RNA	Severe acute respiratory syndrome coronavirus 2	Homo sapiens	ILLUMINA	2020-11-18	United Kingdom	Europe	26	4289.59	4095	0.911213	128271519
ERR5025274	PRJEB37886	AMPLICON	SAMEA7748284	ERX4833161	COG-UK/QEUH-B9EC80	Illumina NovaSeq 6000	PAIRED	PCR	VIRAL RNA	Severe acute respiratory syndrome coronavirus 2	Homo sapiens	ILLUMINA	2020-11-18	United Kingdom	Europe	74	1419.58	578	0.81246	42449695
ERR5025275	PRJEB37886	AMPLICON	SAMEA7748285	ERX4833162	COG-UK/QEUH-BA0614	Illumina NovaSeq 6000	PAIRED	PCR	VIRAL RNA	Severe acute respiratory syndrome coronavirus 2	Homo sapiens	ILLUMINA	2020-11-18	United Kingdom	Europe	33	4515.04	6452	0.701635	135013127
ERR5025276	PRJEB37886	AMPLICON	SAMEA7748286	ERX4833163	COG-UK/QEUH-B9EBED	Illumina NovaSeq 6000	PAIRED	PCR	VIRAL RNA	Severe acute respiratory syndrome coronavirus 2	Homo sapiens	ILLUMINA	2020-11-18	United Kingdom	Europe	28	4328.98	4357	0.888038	129449521
ERR5025277	PRJEB37886	AMPLICON	SAMEA7748287	ERX4833164	COG-UK/QEUH-BA0623	Illumina NovaSeq 6000	PAIRED	PCR	VIRAL RNA	Severe acute respiratory syndrome coronavirus 2	Homo sapiens	ILLUMINA	2020-11-18	United Kingdom	Europe	33	4211.54	4093	0.958733	125937779
ERR5025278	PRJEB37886	AMPLICON	SAMEA7748288	ERX4833165	COG-UK/QEUH-BA066F	Illumina NovaSeq 6000	PAIRED	PCR	VIRAL RNA	Severe acute respiratory syndrome coronavirus 2	Homo sapiens	ILLUMINA	2020-11-18	United Kingdom	Europe	33	4472.31	6037	0.723205	133735371
ERR5025279	PRJEB37886	AMPLICON	SAMEA7748289	ERX4833166	COG-UK/QEUH-B9EC35	Illumina NovaSeq 6000	PAIRED	PCR	VIRAL RNA	Severe acute respiratory syndrome coronavirus 2	Homo sapiens	ILLUMINA	2020-11-18	United Kingdom	Europe	32	3871.66	3607	0.964385	115774280
ERR5025280	PRJEB37886	AMPLICON	SAMEA7748290	ERX4833167	COG-UK/QEUH-BA067E	Illumina NovaSeq 6000	PAIRED	PCR	VIRAL RNA	Severe acute respiratory syndrome coronavirus 2	Homo sapiens	ILLUMINA	2020-11-18	United Kingdom	Europe	34	4077.4	3788	0.954419	121926629
ERR5025281	PRJEB37886	AMPLICON	SAMEA7748291	ERX4833168	COG-UK/QEUH-B9EBA1	Illumina NovaSeq 6000	PAIRED	PCR	VIRAL RNA	Severe acute respiratory syndrome coronavirus 2	Homo sapiens	ILLUMINA	2020-11-18	United Kingdom	Europe	32	4318.44	4674	0.824198	129134248
ERR5025282	PRJEB37886	AMPLICON	SAMEA7748292	ERX4833169	COG-UK/QEUH-BA068D	Illumina NovaSeq 6000	PAIRED	PCR	VIRAL RNA	Severe acute respiratory syndrome coronavirus 2	Homo sapiens	ILLUMINA	2020-11-18	United Kingdom	Europe	28	3223.92	1951	0.897769	96404829
ERR5025283	PRJEB37886	AMPLICON	SAMEA7748293	ERX4833170	COG-UK/QEUH-BA09EE	Illumina NovaSeq 6000	PAIRED	PCR	VIRAL RNA	Severe acute respiratory syndrome coronavirus 2	Homo sapiens	ILLUMINA	2020-11-18	United Kingdom	Europe	33	4253.24	4079	0.917968	127184690
ERR5025284	PRJEB37886	AMPLICON	SAMEA7748294	ERX4833171	COG-UK/QEUH-BA08C3	Illumina NovaSeq 6000	PAIRED	PCR	VIRAL RNA	Severe acute respiratory syndrome coronavirus 2	Homo sapiens	ILLUMINA	2020-11-18	United Kingdom	Europe	28	4339.78	4353	0.857707	129772566
ERR5025285	PRJEB37886	AMPLICON	SAMEA7748295	ERX4833172	COG-UK/QEUH-BA1006	Illumina NovaSeq 6000	PAIRED	PCR	VIRAL RNA	Severe acute respiratory syndrome coronavirus 2	Homo sapiens	ILLUMINA	2020-11-18	United Kingdom	Europe	52	1687.61	755	0.860482	50464561
ERR5025286	PRJEB37886	AMPLICON	SAMEA7748296	ERX4833173	COG-UK/QEUH-BA1042	Illumina NovaSeq 6000	PAIRED	PCR	VIRAL RNA	Severe acute respiratory syndrome coronavirus 2	Homo sapiens	ILLUMINA	2020-11-18	United Kingdom	Europe	34	4423.29	4833	0.743571	132269739
ERR5025287	PRJEB37886	AMPLICON	SAMEA7748297	ERX4833174	COG-UK/QEUH-BA0939	Illumina NovaSeq 6000	PAIRED	PCR	VIRAL RNA	Severe acute respiratory syndrome coronavirus 2	Homo sapiens	ILLUMINA	2020-11-18	United Kingdom	Europe	32	4484	6658	0.709962	134085108
ERR5025288	PRJEB37886	AMPLICON	SAMEA7748298	ERX4833175	COG-UK/QEUH-BA09DF	Illumina NovaSeq 6000	PAIRED	PCR	VIRAL RNA	Severe acute respiratory syndrome coronavirus 2	Homo sapiens	ILLUMINA	2020-11-18	United Kingdom	Europe	27	3253.86	2760	0.938066	97300168
ERR5025289	PRJEB37886	AMPLICON	SAMEA7748299	ERX4833176	COG-UK/QEUH-BA107F	Illumina NovaSeq 6000	PAIRED	PCR	VIRAL RNA	Severe acute respiratory syndrome coronavirus 2	Homo sapiens	ILLUMINA	2020-11-18	United Kingdom	Europe	30	4325.85	4398	0.749958	129355851
ERR5025290	PRJEB37886	AMPLICON	SAMEA7748300	ERX4833177	COG-UK/QEUH-BA0948	Illumina NovaSeq 6000	PAIRED	PCR	VIRAL RNA	Severe acute respiratory syndrome coronavirus 2	Homo sapiens	ILLUMINA	2020-11-18	United Kingdom	Europe	31	4187.36	4020	0.906397	125214609
ERR5025291	PRJEB37886	AMPLICON	SAMEA7748301	ERX4833178	COG-UK/QEUH-BA0975	Illumina NovaSeq 6000	PAIRED	PCR	VIRAL RNA	Severe acute respiratory syndrome coronavirus 2	Homo sapiens	ILLUMINA	2020-11-18	United Kingdom	Europe	36	3883.17	3581	0.908805	116118462
ERR5025292	PRJEB37886	AMPLICON	SAMEA7748302	ERX4833179	COG-UK/QEUH-BA05EA	Illumina NovaSeq 6000	PAIRED	PCR	VIRAL RNA	Severe acute respiratory syndrome coronavirus 2	Homo sapiens	ILLUMINA	2020-11-18	United Kingdom	Europe	47	3102.8	1942	0.895663	92783079
ERR5025293	PRJEB37886	AMPLICON	SAMEA7748303	ERX4833180	COG-UK/QEUH-BA069C	Illumina NovaSeq 6000	PAIRED	PCR	VIRAL RNA	Severe acute respiratory syndrome coronavirus 2	Homo sapiens	ILLUMINA	2020-11-18	United Kingdom	Europe	30	3459.38	2854	0.944186	103445692
ERR5025294	PRJEB37886	AMPLICON	SAMEA7748304	ERX4833181	COG-UK/QEUH-BA05F9	Illumina NovaSeq 6000	PAIRED	PCR	VIRAL RNA	Severe acute respiratory syndrome coronavirus 2	Homo sapiens	ILLUMINA	2020-11-18	United Kingdom	Europe	36	3994.7	3806	0.952413	119453422
ERR5025295	PRJEB37886	AMPLICON	SAMEA7748305	ERX4833182	COG-UK/QEUH-B9EC9F	Illumina NovaSeq 6000	PAIRED	PCR	VIRAL RNA	Severe acute respiratory syndrome coronavirus 2	Homo sapiens	ILLUMINA	2020-11-18	United Kingdom	Europe	41	1534.38	565	0.762599	45882433
ERR5025296	PRJEB37886	AMPLICON	SAMEA7748306	ERX4833183	COG-UK/QEUH-BA025C	Illumina NovaSeq 6000	PAIRED	PCR	VIRAL RNA	Severe acute respiratory syndrome coronavirus 2	Homo sapiens	ILLUMINA	2020-11-18	United Kingdom	Europe	22	3602.34	3360	0.962211	107720745
ERR5025297	PRJEB37886	AMPLICON	SAMEA7748307	ERX4833184	COG-UK/QEUH-B9ECAE	Illumina NovaSeq 6000	PAIRED	PCR	VIRAL RNA	Severe acute respiratory syndrome coronavirus 2	Homo sapiens	ILLUMINA	2020-11-18	United Kingdom	Europe	27	4216.09	4088	0.917701	126073763
ERR5025298	PRJEB37886	AMPLICON	SAMEA7748308	ERX4833185	COG-UK/QEUH-BA01C8	Illumina NovaSeq 6000	PAIRED	PCR	VIRAL RNA	Severe acute respiratory syndrome coronavirus 2	Homo sapiens	ILLUMINA	2020-11-18	United Kingdom	Europe	30	4097.7	4009	0.923419	122533392
ERR5025299	PRJEB37886	AMPLICON	SAMEA7748309	ERX4833186	COG-UK/QEUH-BA031D	Illumina NovaSeq 6000	PAIRED	PCR	VIRAL RNA	Severe acute respiratory syndrome coronavirus 2	Homo sapiens	ILLUMINA	2020-11-18	United Kingdom	Europe	52	2268.71	1103	0.842859	67841273
ERR5025300	PRJEB37886	AMPLICON	SAMEA7748310	ERX4833187	COG-UK/QEUH-B9EC62	Illumina NovaSeq 6000	PAIRED	PCR	VIRAL RNA	Severe acute respiratory syndrome coronavirus 2	Homo sapiens	ILLUMINA	2020-11-18	United Kingdom	Europe	41	3440.64	2362	0.882955	102885566
ERR5025301	PRJEB37886	AMPLICON	SAMEA7748311	ERX4833188	COG-UK/QEUH-BA10BB	Illumina NovaSeq 6000	PAIRED	PCR	VIRAL RNA	Severe acute respiratory syndrome coronavirus 2	Homo sapiens	ILLUMINA	2020-11-18	United Kingdom	Europe	46	3364.18	1764	0.821958	100599007
ERR5025302	PRJEB37886	AMPLICON	SAMEA7748312	ERX4833189	COG-UK/QEUH-BA0FBF	Illumina NovaSeq 6000	PAIRED	PCR	VIRAL RNA	Severe acute respiratory syndrome coronavirus 2	Homo sapiens	ILLUMINA	2020-11-18	United Kingdom	Europe	40	3446.54	2567	0.897636	103061764
ERR5025303	PRJEB37886	AMPLICON	SAMEA7748313	ERX4833190	COG-UK/QEUH-BA08D2	Illumina NovaSeq 6000	PAIRED	PCR	VIRAL RNA	Severe acute respiratory syndrome coronavirus 2	Homo sapiens	ILLUMINA	2020-11-18	United Kingdom	Europe	33	3536.86	2630	0.926362	105762754
ERR5025304	PRJEB37886	AMPLICON	SAMEA7748314	ERX4833191	COG-UK/QEUH-BA108E	Illumina NovaSeq 6000	PAIRED	PCR	VIRAL RNA	Severe acute respiratory syndrome coronavirus 2	Homo sapiens	ILLUMINA	2020-11-18	United Kingdom	Europe	3	49.3063	0	0.0121058	1474406
ERR5025305	PRJEB37886	AMPLICON	SAMEA7748315	ERX4833192	COG-UK/QEUH-BA10CA	Illumina NovaSeq 6000	PAIRED	PCR	VIRAL RNA	Severe acute respiratory syndrome coronavirus 2	Homo sapiens	ILLUMINA	2020-11-18	United Kingdom	Europe	42	4060.05	3918	0.913587	121407687
ERR5025306	PRJEB37886	AMPLICON	SAMEA7748316	ERX4833193	COG-UK/QEUH-BA0993	Illumina NovaSeq 6000	PAIRED	PCR	VIRAL RNA	Severe acute respiratory syndrome coronavirus 2	Homo sapiens	ILLUMINA	2020-11-18	United Kingdom	Europe	29	3463.36	2876	0.933117	103564757
ERR5025307	PRJEB37886	AMPLICON	SAMEA7748317	ERX4833194	COG-UK/QEUH-BA1015	Illumina NovaSeq 6000	PAIRED	PCR	VIRAL RNA	Severe acute respiratory syndrome coronavirus 2	Homo sapiens	ILLUMINA	2020-11-18	United Kingdom	Europe	31	3713.16	3314	0.919339	111034520
ERR5025308	PRJEB37886	AMPLICON	SAMEA7748318	ERX4833195	COG-UK/QEUH-BA09A2	Illumina NovaSeq 6000	PAIRED	PCR	VIRAL RNA	Severe acute respiratory syndrome coronavirus 2	Homo sapiens	ILLUMINA	2020-11-18	United Kingdom	Europe	40	2543.44	1592	0.857907	76056502
ERR5025309	PRJEB37886	AMPLICON	SAMEA7748319	ERX4833196	COG-UK/QEUH-BA09B1	Illumina NovaSeq 6000	PAIRED	PCR	VIRAL RNA	Severe acute respiratory syndrome coronavirus 2	Homo sapiens	ILLUMINA	2020-11-18	United Kingdom	Europe	53	1505.65	489	0.729893	45023383
ERR5025310	PRJEB37886	AMPLICON	SAMEA7748320	ERX4833197	COG-UK/QEUH-BA0201	Illumina NovaSeq 6000	PAIRED	PCR	VIRAL RNA	Severe acute respiratory syndrome coronavirus 2	Homo sapiens	ILLUMINA	2020-11-18	United Kingdom	Europe	51	3006.94	1346	0.83209	89916546
ERR5025311	PRJEB37886	AMPLICON	SAMEA7748321	ERX4833198	COG-UK/QEUH-B9EC71	Illumina NovaSeq 6000	PAIRED	PCR	VIRAL RNA	Severe acute respiratory syndrome coronavirus 2	Homo sapiens	ILLUMINA	2020-11-18	United Kingdom	Europe	41	3315.49	1599	0.852824	99143211
ERR5025312	PRJEB37886	AMPLICON	SAMEA7748322	ERX4833199	COG-UK/QEUH-B9E29D	Illumina NovaSeq 6000	PAIRED	PCR	VIRAL RNA	Severe acute respiratory syndrome coronavirus 2	Homo sapiens	ILLUMINA	2020-11-17	United Kingdom	Europe	39	3139.91	1724	0.873357	93892801
ERR5025313	PRJEB37886	AMPLICON	SAMEA7748323	ERX4833200	COG-UK/QEUH-B9E233	Illumina NovaSeq 6000	PAIRED	PCR	VIRAL RNA	Severe acute respiratory syndrome coronavirus 2	Homo sapiens	ILLUMINA	2020-11-17	United Kingdom	Europe	39	3231.28	1497	0.864729	96624981
ERR5025314	PRJEB37886	AMPLICON	SAMEA7748324	ERX4833201	COG-UK/QEUH-BA0359	Illumina NovaSeq 6000	PAIRED	PCR	VIRAL RNA	Severe acute respiratory syndrome coronavirus 2	Homo sapiens	ILLUMINA	2020-11-18	United Kingdom	Europe	48	3163.97	1244	0.771929	94612101
ERR5025315	PRJEB37886	AMPLICON	SAMEA7748325	ERX4833202	COG-UK/QEUH-BA0C6D	Illumina NovaSeq 6000	PAIRED	PCR	VIRAL RNA	Severe acute respiratory syndrome coronavirus 2	Homo sapiens	ILLUMINA	2020-11-18	United Kingdom	Europe	0	14.084	0	0.0121058	421153
ERR5025316	PRJEB37886	AMPLICON	SAMEA7748326	ERX4833203	COG-UK/MILK-BB1CF0	Illumina NovaSeq 6000	PAIRED	PCR	VIRAL RNA	Severe acute respiratory syndrome coronavirus 2	Homo sapiens	ILLUMINA	2020-11-17	United Kingdom	Europe	55	813.192	327	0.766846	24316870
ERR5025317	PRJEB37886	AMPLICON	SAMEA7748327	ERX4833204	COG-UK/MILK-BB0ABB	Illumina NovaSeq 6000	PAIRED	PCR	VIRAL RNA	Severe acute respiratory syndrome coronavirus 2	Homo sapiens	ILLUMINA	2020-11-18	United Kingdom	Europe	42	4140.17	3904	0.981139	123803603
ERR5025318	PRJEB37886	AMPLICON	SAMEA7748328	ERX4833205	COG-UK/MILK-BB1021	Illumina NovaSeq 6000	PAIRED	PCR	VIRAL RNA	Severe acute respiratory syndrome coronavirus 2	Homo sapiens	ILLUMINA	2020-11-17	United Kingdom	Europe	25	4636.86	5118	0.850483	138656073
ERR5025319	PRJEB37886	AMPLICON	SAMEA7748329	ERX4833206	COG-UK/ALDP-C3961F	Illumina NovaSeq 6000	PAIRED	PCR	VIRAL RNA	Severe acute respiratory syndrome coronavirus 2	Homo sapiens	ILLUMINA	2020-12-09	United Kingdom	Europe	22	4466.12	4426	0.872889	133550415
ERR5025320	PRJEB37886	AMPLICON	SAMEA7748330	ERX4833207	COG-UK/ALDP-C3965B	Illumina NovaSeq 6000	PAIRED	PCR	VIRAL RNA	Severe acute respiratory syndrome coronavirus 2	Homo sapiens	ILLUMINA	2020-12-09	United Kingdom	Europe	22	4506.8	4918	0.806675	134766927
ERR5025321	PRJEB37886	AMPLICON	SAMEA7748331	ERX4833208	COG-UK/ALDP-C396C4	Illumina NovaSeq 6000	PAIRED	PCR	VIRAL RNA	Severe acute respiratory syndrome coronavirus 2	Homo sapiens	ILLUMINA	2020-12-09	United Kingdom	Europe	44	3671.86	3427	0.957262	109799756
ERR5025322	PRJEB37886	AMPLICON	SAMEA7748332	ERX4833209	COG-UK/ALDP-C3A54E	Illumina NovaSeq 6000	PAIRED	PCR	VIRAL RNA	Severe acute respiratory syndrome coronavirus 2	Homo sapiens	ILLUMINA	2020-12-08	United Kingdom	Europe	44	4446.94	4571	0.83704	132976910
ERR5025323	PRJEB37886	AMPLICON	SAMEA7748333	ERX4833210	COG-UK/ALDP-C3966A	Illumina NovaSeq 6000	PAIRED	PCR	VIRAL RNA	Severe acute respiratory syndrome coronavirus 2	Homo sapiens	ILLUMINA	2020-12-09	United Kingdom	Europe	54	1342.63	417	0.705916	40148554
ERR5025324	PRJEB37886	AMPLICON	SAMEA7748334	ERX4833211	COG-UK/ALDP-C3A4D8	Illumina NovaSeq 6000	PAIRED	PCR	VIRAL RNA	Severe acute respiratory syndrome coronavirus 2	Homo sapiens	ILLUMINA	2020-12-07	United Kingdom	Europe	32	4251.47	4146	0.911246	127131816
ERR5025325	PRJEB37886	AMPLICON	SAMEA7748335	ERX4833212	COG-UK/ALDP-C3A511	Illumina NovaSeq 6000	PAIRED	PCR	VIRAL RNA	Severe acute respiratory syndrome coronavirus 2	Homo sapiens	ILLUMINA	2020-12-06	United Kingdom	Europe	23	4482.21	4377	0.840618	134031594
ERR5025326	PRJEB37886	AMPLICON	SAMEA7748336	ERX4833213	COG-UK/ALDP-C3956D	Illumina NovaSeq 6000	PAIRED	PCR	VIRAL RNA	Severe acute respiratory syndrome coronavirus 2	Homo sapiens	ILLUMINA	2020-12-08	United Kingdom	Europe	26	4347.44	4297	0.887804	130001450
ERR5025327	PRJEB37886	AMPLICON	SAMEA7748337	ERX4833214	COG-UK/ALDP-C3A56C	Illumina NovaSeq 6000	PAIRED	PCR	VIRAL RNA	Severe acute respiratory syndrome coronavirus 2	Homo sapiens	ILLUMINA	2020-12-08	United Kingdom	Europe	35	3797.66	3382	0.958633	113561481
ERR5025328	PRJEB37886	AMPLICON	SAMEA7748338	ERX4833215	COG-UK/ALDP-C391B4	Illumina NovaSeq 6000	PAIRED	PCR	VIRAL RNA	Severe acute respiratory syndrome coronavirus 2	Homo sapiens	ILLUMINA	2020-12-09	United Kingdom	Europe	45	4414.07	4454	0.888439	131993919
ERR5025329	PRJEB37886	AMPLICON	SAMEA7748339	ERX4833216	COG-UK/QEUH-C311CB	Illumina NovaSeq 6000	PAIRED	PCR	VIRAL RNA	Severe acute respiratory syndrome coronavirus 2	Homo sapiens	ILLUMINA	2020-12-11	United Kingdom	Europe	28	4460.36	4373	0.876434	133378118
ERR5025330	PRJEB37886	AMPLICON	SAMEA7748340	ERX4833217	COG-UK/ALDP-C391D2	Illumina NovaSeq 6000	PAIRED	PCR	VIRAL RNA	Severe acute respiratory syndrome coronavirus 2	Homo sapiens	ILLUMINA	2020-12-09	United Kingdom	Europe	58	2922.18	2196	0.949102	87381862
ERR5025331	PRJEB37886	AMPLICON	SAMEA7748341	ERX4833218	COG-UK/QEUH-C311DA	Illumina NovaSeq 6000	PAIRED	PCR	VIRAL RNA	Severe acute respiratory syndrome coronavirus 2	Homo sapiens	ILLUMINA	2020-12-11	United Kingdom	Europe	27	3973.13	3755	0.968164	118808408
ERR5025332	PRJEB37886	AMPLICON	SAMEA7748342	ERX4833219	COG-UK/QEUH-C311E9	Illumina NovaSeq 6000	PAIRED	PCR	VIRAL RNA	Severe acute respiratory syndrome coronavirus 2	Homo sapiens	ILLUMINA	2020-12-11	United Kingdom	Europe	27	3689.94	3266	0.957663	110340356
ERR5025333	PRJEB37886	AMPLICON	SAMEA7748343	ERX4833220	COG-UK/QEUH-C30EF2	Illumina NovaSeq 6000	PAIRED	PCR	VIRAL RNA	Severe acute respiratory syndrome coronavirus 2	Homo sapiens	ILLUMINA	2020-12-10	United Kingdom	Europe	24	3044.13	2340	0.937866	91028499
ERR5025334	PRJEB37886	AMPLICON	SAMEA7748344	ERX4833221	COG-UK/QEUH-C30EC5	Illumina NovaSeq 6000	PAIRED	PCR	VIRAL RNA	Severe acute respiratory syndrome coronavirus 2	Homo sapiens	ILLUMINA	2020-12-10	United Kingdom	Europe	26	4515.37	4935	0.784369	135023179
ERR5025335	PRJEB37886	AMPLICON	SAMEA7748345	ERX4833222	COG-UK/QEUH-C3119E	Illumina NovaSeq 6000	PAIRED	PCR	VIRAL RNA	Severe acute respiratory syndrome coronavirus 2	Homo sapiens	ILLUMINA	2020-12-11	United Kingdom	Europe	25	3075.58	2439	0.947798	91969089
ERR5025336	PRJEB37886	AMPLICON	SAMEA7748346	ERX4833223	COG-UK/QEUH-C30EE3	Illumina NovaSeq 6000	PAIRED	PCR	VIRAL RNA	Severe acute respiratory syndrome coronavirus 2	Homo sapiens	ILLUMINA	2020-12-10	United Kingdom	Europe	42	4417.54	4292	0.894626	132097602
ERR5025337	PRJEB37886	AMPLICON	SAMEA7748347	ERX4833224	COG-UK/QEUH-C31161	Illumina NovaSeq 6000	PAIRED	PCR	VIRAL RNA	Severe acute respiratory syndrome coronavirus 2	Homo sapiens	ILLUMINA	2020-12-11	United Kingdom	Europe	24	4437.98	4267	0.867271	132708778
ERR5025338	PRJEB37886	AMPLICON	SAMEA7748348	ERX4833225	COG-UK/QEUH-C30F0E	Illumina NovaSeq 6000	PAIRED	PCR	VIRAL RNA	Severe acute respiratory syndrome coronavirus 2	Homo sapiens	ILLUMINA	2020-12-09	United Kingdom	Europe	46	3603.96	3383	0.955188	107769111
ERR5025339	PRJEB37886	AMPLICON	SAMEA7748349	ERX4833226	COG-UK/QEUH-C310A0	Illumina NovaSeq 6000	PAIRED	PCR	VIRAL RNA	Severe acute respiratory syndrome coronavirus 2	Homo sapiens	ILLUMINA	2020-12-11	United Kingdom	Europe	30	3936.5	3668	0.961743	117713013
ERR5025340	PRJEB37886	AMPLICON	SAMEA7748350	ERX4833227	COG-UK/QEUH-C30F2C	Illumina NovaSeq 6000	PAIRED	PCR	VIRAL RNA	Severe acute respiratory syndrome coronavirus 2	Homo sapiens	ILLUMINA	2020-12-10	United Kingdom	Europe	74	1033.49	272	0.667425	30904485
ERR5025341	PRJEB37886	AMPLICON	SAMEA7748351	ERX4833228	COG-UK/ALDP-C3A739	Illumina NovaSeq 6000	PAIRED	PCR	VIRAL RNA	Severe acute respiratory syndrome coronavirus 2	Homo sapiens	ILLUMINA	2020-12-09	United Kingdom	Europe	28	4434.04	4382	0.938301	132591116
ERR5025342	PRJEB37886	AMPLICON	SAMEA7748352	ERX4833229	COG-UK/ALDP-C3A775	Illumina NovaSeq 6000	PAIRED	PCR	VIRAL RNA	Severe acute respiratory syndrome coronavirus 2	Homo sapiens	ILLUMINA	2020-12-09	United Kingdom	Europe	22	4578.93	6210	0.725847	136923767
ERR5025343	PRJEB37886	AMPLICON	SAMEA7748353	ERX4833230	COG-UK/ALDP-C3A784	Illumina NovaSeq 6000	PAIRED	PCR	VIRAL RNA	Severe acute respiratory syndrome coronavirus 2	Homo sapiens	ILLUMINA	2020-12-09	United Kingdom	Europe	21	4550.6	5816	0.736314	136076664
ERR5025344	PRJEB37886	AMPLICON	SAMEA7748354	ERX4833231	COG-UK/ALDP-C39A5F	Illumina NovaSeq 6000	PAIRED	PCR	VIRAL RNA	Severe acute respiratory syndrome coronavirus 2	Homo sapiens	ILLUMINA	2020-12-09	United Kingdom	Europe	24	4473.28	4316	0.870381	133764528
ERR5025345	PRJEB37886	AMPLICON	SAMEA7748355	ERX4833232	COG-UK/ALDP-C3A7B1	Illumina NovaSeq 6000	PAIRED	PCR	VIRAL RNA	Severe acute respiratory syndrome coronavirus 2	Homo sapiens	ILLUMINA	2020-12-09	United Kingdom	Europe	29	4542.47	5285	0.783533	135833514
ERR5025346	PRJEB37886	AMPLICON	SAMEA7748356	ERX4833233	COG-UK/ALDP-C39A6E	Illumina NovaSeq 6000	PAIRED	PCR	VIRAL RNA	Severe acute respiratory syndrome coronavirus 2	Homo sapiens	ILLUMINA	2020-12-08	United Kingdom	Europe	38	3193.8	2557	0.953115	95504112
ERR5025347	PRJEB37886	AMPLICON	SAMEA7748357	ERX4833234	COG-UK/ALDP-C3A766	Illumina NovaSeq 6000	PAIRED	PCR	VIRAL RNA	Severe acute respiratory syndrome coronavirus 2	Homo sapiens	ILLUMINA	2020-12-09	United Kingdom	Europe	23	4535.19	4994	0.800421	135615781
ERR5025348	PRJEB37886	AMPLICON	SAMEA7748358	ERX4833235	COG-UK/ALDP-C39A7D	Illumina NovaSeq 6000	PAIRED	PCR	VIRAL RNA	Severe acute respiratory syndrome coronavirus 2	Homo sapiens	ILLUMINA	2020-12-08	United Kingdom	Europe	39	4572.73	5301	0.762599	136738214
ERR5025349	PRJEB37886	AMPLICON	SAMEA7748359	ERX4833236	COG-UK/ALDP-C3A793	Illumina NovaSeq 6000	PAIRED	PCR	VIRAL RNA	Severe acute respiratory syndrome coronavirus 2	Homo sapiens	ILLUMINA	2020-12-09	United Kingdom	Europe	37	4613.91	6567	0.721399	137969729
ERR5025350	PRJEB37886	AMPLICON	SAMEA7748360	ERX4833237	COG-UK/ALDP-C39A9B	Illumina NovaSeq 6000	PAIRED	PCR	VIRAL RNA	Severe acute respiratory syndrome coronavirus 2	Homo sapiens	ILLUMINA	2020-12-09	United Kingdom	Europe	46	2603.49	1634	0.934421	77852268
ERR5025351	PRJEB37886	AMPLICON	SAMEA7748361	ERX4833238	COG-UK/ALDP-C3A7A2	Illumina NovaSeq 6000	PAIRED	PCR	VIRAL RNA	Severe acute respiratory syndrome coronavirus 2	Homo sapiens	ILLUMINA	2020-12-09	United Kingdom	Europe	40	4585.59	6057	0.739023	137123037
ERR5025352	PRJEB37886	AMPLICON	SAMEA7748362	ERX4833239	COG-UK/ALDP-C39AAA	Illumina NovaSeq 6000	PAIRED	PCR	VIRAL RNA	Severe acute respiratory syndrome coronavirus 2	Homo sapiens	ILLUMINA	2020-12-08	United Kingdom	Europe	42	4478.16	4358	0.871852	133910492
ERR5025353	PRJEB37886	AMPLICON	SAMEA7748363	ERX4833240	COG-UK/ALDP-C3A748	Illumina NovaSeq 6000	PAIRED	PCR	VIRAL RNA	Severe acute respiratory syndrome coronavirus 2	Homo sapiens	ILLUMINA	2020-12-09	United Kingdom	Europe	26	4487.31	4526	0.848544	134184053
ERR5025354	PRJEB37886	AMPLICON	SAMEA7748364	ERX4833241	COG-UK/ALDP-C39AD7	Illumina NovaSeq 6000	PAIRED	PCR	VIRAL RNA	Severe acute respiratory syndrome coronavirus 2	Homo sapiens	ILLUMINA	2020-12-09	United Kingdom	Europe	21	4583.92	6315	0.717687	137073055
ERR5025355	PRJEB37886	AMPLICON	SAMEA7748365	ERX4833242	COG-UK/QEUH-C31082	Illumina NovaSeq 6000	PAIRED	PCR	VIRAL RNA	Severe acute respiratory syndrome coronavirus 2	Homo sapiens	ILLUMINA	2020-12-11	United Kingdom	Europe	46	4594.09	5693	0.741397	137376957
ERR5025356	PRJEB37886	AMPLICON	SAMEA7748366	ERX4833243	COG-UK/QEUH-C30ED4	Illumina NovaSeq 6000	PAIRED	PCR	VIRAL RNA	Severe acute respiratory syndrome coronavirus 2	Homo sapiens	ILLUMINA	2020-12-09	United Kingdom	Europe	45	4609.58	5730	0.753737	137840335
ERR5025357	PRJEB37886	AMPLICON	SAMEA7748367	ERX4833244	COG-UK/QEUH-C310CE	Illumina NovaSeq 6000	PAIRED	PCR	VIRAL RNA	Severe acute respiratory syndrome coronavirus 2	Homo sapiens	ILLUMINA	2020-12-11	United Kingdom	Europe	22	4257.68	4097	0.951777	127317492
ERR5025358	PRJEB37886	AMPLICON	SAMEA7748368	ERX4833245	COG-UK/QEUH-C30F3B	Illumina NovaSeq 6000	PAIRED	PCR	VIRAL RNA	Severe acute respiratory syndrome coronavirus 2	Homo sapiens	ILLUMINA	2020-12-10	United Kingdom	Europe	38	4438.03	4201	0.917433	132710532
ERR5025359	PRJEB37886	AMPLICON	SAMEA7748369	ERX4833246	COG-UK/QEUH-C310DD	Illumina NovaSeq 6000	PAIRED	PCR	VIRAL RNA	Severe acute respiratory syndrome coronavirus 2	Homo sapiens	ILLUMINA	2020-12-11	United Kingdom	Europe	23	4459.32	4524	0.881985	133347041
ERR5025360	PRJEB37886	AMPLICON	SAMEA7748370	ERX4833247	COG-UK/QEUH-C30F1D	Illumina NovaSeq 6000	PAIRED	PCR	VIRAL RNA	Severe acute respiratory syndrome coronavirus 2	Homo sapiens	ILLUMINA	2020-12-10	United Kingdom	Europe	39	4481.27	4306	0.871953	134003525
ERR5025361	PRJEB37886	AMPLICON	SAMEA7748371	ERX4833248	COG-UK/QEUH-C31091	Illumina NovaSeq 6000	PAIRED	PCR	VIRAL RNA	Severe acute respiratory syndrome coronavirus 2	Homo sapiens	ILLUMINA	2020-12-11	United Kingdom	Europe	22	4572.92	5248	0.796342	136744131
ERR5025362	PRJEB37886	AMPLICON	SAMEA7748372	ERX4833249	COG-UK/QEUH-C310EC	Illumina NovaSeq 6000	PAIRED	PCR	VIRAL RNA	Severe acute respiratory syndrome coronavirus 2	Homo sapiens	ILLUMINA	2020-12-11	United Kingdom	Europe	29	2420.13	1170	0.855734	72369052
ERR5025363	PRJEB37886	AMPLICON	SAMEA7748373	ERX4833250	COG-UK/QEUH-C3136B	Illumina NovaSeq 6000	PAIRED	PCR	VIRAL RNA	Severe acute respiratory syndrome coronavirus 2	Homo sapiens	ILLUMINA	2020-12-10	United Kingdom	Europe	79	857.659	199	0.619704	25646587
ERR5025364	PRJEB37886	AMPLICON	SAMEA7748374	ERX4833251	COG-UK/QEUH-C310BF	Illumina NovaSeq 6000	PAIRED	PCR	VIRAL RNA	Severe acute respiratory syndrome coronavirus 2	Homo sapiens	ILLUMINA	2020-12-11	United Kingdom	Europe	35	1799.84	830	0.880815	53820675
ERR5025365	PRJEB37886	AMPLICON	SAMEA7748375	ERX4833252	COG-UK/QEUH-C313E3	Illumina NovaSeq 6000	PAIRED	PCR	VIRAL RNA	Severe acute respiratory syndrome coronavirus 2	Homo sapiens	ILLUMINA	2020-12-10	United Kingdom	Europe	21	4527.01	5256	0.790121	135371072
ERR5025366	PRJEB37886	AMPLICON	SAMEA7748376	ERX4833253	COG-UK/QEUH-C310FB	Illumina NovaSeq 6000	PAIRED	PCR	VIRAL RNA	Severe acute respiratory syndrome coronavirus 2	Homo sapiens	ILLUMINA	2020-12-11	United Kingdom	Europe	25	4487.46	5034	0.826506	134188402
ERR5025367	PRJEB37886	AMPLICON	SAMEA7748377	ERX4833254	COG-UK/QEUH-C31301	Illumina NovaSeq 6000	PAIRED	PCR	VIRAL RNA	Severe acute respiratory syndrome coronavirus 2	Homo sapiens	ILLUMINA	2020-12-10	United Kingdom	Europe	19	4631.9	7787	0.661873	138507811
ERR5025368	PRJEB37886	AMPLICON	SAMEA7748378	ERX4833255	COG-UK/ALDP-C3A757	Illumina NovaSeq 6000	PAIRED	PCR	VIRAL RNA	Severe acute respiratory syndrome coronavirus 2	Homo sapiens	ILLUMINA	2020-12-09	United Kingdom	Europe	26	4522.82	4557	0.908471	135245882
ERR5025369	PRJEB37886	AMPLICON	SAMEA7748379	ERX4833256	COG-UK/ALDP-C39AB9	Illumina NovaSeq 6000	PAIRED	PCR	VIRAL RNA	Severe acute respiratory syndrome coronavirus 2	Homo sapiens	ILLUMINA	2020-12-09	United Kingdom	Europe	25	4466.48	4287	0.925024	133561084
ERR5025370	PRJEB37886	AMPLICON	SAMEA7748380	ERX4833257	COG-UK/ALDP-C3A7C0	Illumina NovaSeq 6000	PAIRED	PCR	VIRAL RNA	Severe acute respiratory syndrome coronavirus 2	Homo sapiens	ILLUMINA	2020-12-09	United Kingdom	Europe	41	4671.96	8000	0.659466	139705629
ERR5025371	PRJEB37886	AMPLICON	SAMEA7748381	ERX4833258	COG-UK/ALDP-C39AE6	Illumina NovaSeq 6000	PAIRED	PCR	VIRAL RNA	Severe acute respiratory syndrome coronavirus 2	Homo sapiens	ILLUMINA	2020-12-09	United Kingdom	Europe	41	4528.58	4954	0.841788	135418084
ERR5025372	PRJEB37886	AMPLICON	SAMEA7748382	ERX4833259	COG-UK/ALDP-C3A881	Illumina NovaSeq 6000	PAIRED	PCR	VIRAL RNA	Severe acute respiratory syndrome coronavirus 2	Homo sapiens	ILLUMINA	2020-12-09	United Kingdom	Europe	40	4639.82	7113	0.713775	138744652
ERR5025373	PRJEB37886	AMPLICON	SAMEA7748383	ERX4833260	COG-UK/ALDP-C3A7EE	Illumina NovaSeq 6000	PAIRED	PCR	VIRAL RNA	Severe acute respiratory syndrome coronavirus 2	Homo sapiens	ILLUMINA	2020-12-09	United Kingdom	Europe	42	4629.78	7680	0.708524	138444301
ERR5025374	PRJEB37886	AMPLICON	SAMEA7748384	ERX4833261	COG-UK/ALDP-C39A8C	Illumina NovaSeq 6000	PAIRED	PCR	VIRAL RNA	Severe acute respiratory syndrome coronavirus 2	Homo sapiens	ILLUMINA	2020-12-09	United Kingdom	Europe	42	4351.78	4120	0.947831	130131185
ERR5025375	PRJEB37886	AMPLICON	SAMEA7748385	ERX4833262	COG-UK/ALDP-C3A818	Illumina NovaSeq 6000	PAIRED	PCR	VIRAL RNA	Severe acute respiratory syndrome coronavirus 2	Homo sapiens	ILLUMINA	2020-12-09	United Kingdom	Europe	40	3789.73	3412	0.98047	113324256
ERR5025376	PRJEB37886	AMPLICON	SAMEA7748386	ERX4833263	COG-UK/ALDP-C39AF5	Illumina NovaSeq 6000	PAIRED	PCR	VIRAL RNA	Severe acute respiratory syndrome coronavirus 2	Homo sapiens	ILLUMINA	2020-12-09	United Kingdom	Europe	19	4584.38	6254	0.704244	137086632
ERR5025377	PRJEB37886	AMPLICON	SAMEA7748387	ERX4833264	COG-UK/ALDP-C3A890	Illumina NovaSeq 6000	PAIRED	PCR	VIRAL RNA	Severe acute respiratory syndrome coronavirus 2	Homo sapiens	ILLUMINA	2020-12-09	United Kingdom	Europe	25	4071.03	3927	0.961241	121735875
ERR5025378	PRJEB37886	AMPLICON	SAMEA7748388	ERX4833265	COG-UK/ALDP-C397EF	Illumina NovaSeq 6000	PAIRED	PCR	VIRAL RNA	Severe acute respiratory syndrome coronavirus 2	Homo sapiens	ILLUMINA	2020-12-09	United Kingdom	Europe	48	1850.09	729	0.897168	55323374
ERR5025379	PRJEB37886	AMPLICON	SAMEA7748389	ERX4833266	COG-UK/ALDP-C3A8AF	Illumina NovaSeq 6000	PAIRED	PCR	VIRAL RNA	Severe acute respiratory syndrome coronavirus 2	Homo sapiens	ILLUMINA	2020-12-09	United Kingdom	Europe	44	4683.07	8000	0.681002	140037817
ERR5025380	PRJEB37886	AMPLICON	SAMEA7748390	ERX4833267	COG-UK/ALDP-C3980A	Illumina NovaSeq 6000	PAIRED	PCR	VIRAL RNA	Severe acute respiratory syndrome coronavirus 2	Homo sapiens	ILLUMINA	2020-12-09	United Kingdom	Europe	50	2897.99	2191	0.944521	86658644
ERR5025381	PRJEB37886	AMPLICON	SAMEA7748391	ERX4833268	COG-UK/QEUH-C3137A	Illumina NovaSeq 6000	PAIRED	PCR	VIRAL RNA	Severe acute respiratory syndrome coronavirus 2	Homo sapiens	ILLUMINA	2020-12-10	United Kingdom	Europe	45	2772.48	2179	0.944287	82905405
ERR5025382	PRJEB37886	AMPLICON	SAMEA7748392	ERX4833269	COG-UK/QEUH-C312B9	Illumina NovaSeq 6000	PAIRED	PCR	VIRAL RNA	Severe acute respiratory syndrome coronavirus 2	Homo sapiens	ILLUMINA	2020-12-08	United Kingdom	Europe	40	4609.04	5760	0.750828	137824169
ERR5025383	PRJEB37886	AMPLICON	SAMEA7748393	ERX4833270	COG-UK/QEUH-C313B6	Illumina NovaSeq 6000	PAIRED	PCR	VIRAL RNA	Severe acute respiratory syndrome coronavirus 2	Homo sapiens	ILLUMINA	2020-12-10	United Kingdom	Europe	39	4501.11	4237	0.960606	134596623
ERR5025384	PRJEB37886	AMPLICON	SAMEA7748394	ERX4833271	COG-UK/QEUH-C3129B	Illumina NovaSeq 6000	PAIRED	PCR	VIRAL RNA	Severe acute respiratory syndrome coronavirus 2	Homo sapiens	ILLUMINA	2020-12-09	United Kingdom	Europe	39	4580.66	5453	0.781794	136975406
ERR5025385	PRJEB37886	AMPLICON	SAMEA7748395	ERX4833272	COG-UK/QEUH-C31310	Illumina NovaSeq 6000	PAIRED	PCR	VIRAL RNA	Severe acute respiratory syndrome coronavirus 2	Homo sapiens	ILLUMINA	2020-12-10	United Kingdom	Europe	41	4676.3	7957	0.695482	139835417
ERR5025386	PRJEB37886	AMPLICON	SAMEA7748396	ERX4833273	COG-UK/QEUH-C312E6	Illumina NovaSeq 6000	PAIRED	PCR	VIRAL RNA	Severe acute respiratory syndrome coronavirus 2	Homo sapiens	ILLUMINA	2020-12-09	United Kingdom	Europe	31	4523.25	4993	0.846838	135258669
ERR5025387	PRJEB37886	AMPLICON	SAMEA7748397	ERX4833274	COG-UK/QEUH-C313F2	Illumina NovaSeq 6000	PAIRED	PCR	VIRAL RNA	Severe acute respiratory syndrome coronavirus 2	Homo sapiens	ILLUMINA	2020-12-10	United Kingdom	Europe	39	4595.97	6246	0.758319	137433439
ERR5025388	PRJEB37886	AMPLICON	SAMEA7748398	ERX4833275	COG-UK/QEUH-C312F5	Illumina NovaSeq 6000	PAIRED	PCR	VIRAL RNA	Severe acute respiratory syndrome coronavirus 2	Homo sapiens	ILLUMINA	2020-12-09	United Kingdom	Europe	23	4302.12	4032	0.955122	128646222
ERR5025389	PRJEB37886	AMPLICON	SAMEA7748399	ERX4833276	COG-UK/QEUH-C31398	Illumina NovaSeq 6000	PAIRED	PCR	VIRAL RNA	Severe acute respiratory syndrome coronavirus 2	Homo sapiens	ILLUMINA	2020-12-10	United Kingdom	Europe	42	4558.32	5501	0.784838	136307388
ERR5025390	PRJEB37886	AMPLICON	SAMEA7748400	ERX4833277	COG-UK/QEUH-C312AA	Illumina NovaSeq 6000	PAIRED	PCR	VIRAL RNA	Severe acute respiratory syndrome coronavirus 2	Homo sapiens	ILLUMINA	2020-12-08	United Kingdom	Europe	29	4367.07	4090	0.956794	130588591
ERR5025391	PRJEB37886	AMPLICON	SAMEA7748401	ERX4833278	COG-UK/QEUH-C3140E	Illumina NovaSeq 6000	PAIRED	PCR	VIRAL RNA	Severe acute respiratory syndrome coronavirus 2	Homo sapiens	ILLUMINA	2020-12-10	United Kingdom	Europe	32	3237.11	2678	0.948266	96799257
ERR5025392	PRJEB37886	AMPLICON	SAMEA7748402	ERX4833279	COG-UK/QEUH-C31204	Illumina NovaSeq 6000	PAIRED	PCR	VIRAL RNA	Severe acute respiratory syndrome coronavirus 2	Homo sapiens	ILLUMINA	2020-12-10	United Kingdom	Europe	68	797.851	227	0.66806	23858130
ERR5025393	PRJEB37886	AMPLICON	SAMEA7748403	ERX4833280	COG-UK/ALDP-C3A827	Illumina NovaSeq 6000	PAIRED	PCR	VIRAL RNA	Severe acute respiratory syndrome coronavirus 2	Homo sapiens	ILLUMINA	2020-12-09	United Kingdom	Europe	75	1035.22	294	0.748219	30956241
ERR5025394	PRJEB37886	AMPLICON	SAMEA7748404	ERX4833281	COG-UK/ALDP-C39855	Illumina NovaSeq 6000	PAIRED	PCR	VIRAL RNA	Severe acute respiratory syndrome coronavirus 2	Homo sapiens	ILLUMINA	2020-12-09	United Kingdom	Europe	29	3887.07	3570	0.984115	116235121
ERR5025395	PRJEB37886	AMPLICON	SAMEA7748405	ERX4833282	COG-UK/ALDP-C3A845	Illumina NovaSeq 6000	PAIRED	PCR	VIRAL RNA	Severe acute respiratory syndrome coronavirus 2	Homo sapiens	ILLUMINA	2020-12-09	United Kingdom	Europe	45	4658.98	7956	0.681504	139317514
ERR5025396	PRJEB37886	AMPLICON	SAMEA7748406	ERX4833283	COG-UK/ALDP-C397A3	Illumina NovaSeq 6000	PAIRED	PCR	VIRAL RNA	Severe acute respiratory syndrome coronavirus 2	Homo sapiens	ILLUMINA	2020-12-09	United Kingdom	Europe	23	3233.59	2610	0.957563	96693979
ERR5025397	PRJEB37886	AMPLICON	SAMEA7748407	ERX4833284	COG-UK/ALDP-C3A854	Illumina NovaSeq 6000	PAIRED	PCR	VIRAL RNA	Severe acute respiratory syndrome coronavirus 2	Homo sapiens	ILLUMINA	2020-12-08	United Kingdom	Europe	20	4629.08	7568	0.680166	138423464
ERR5025398	PRJEB37886	AMPLICON	SAMEA7748408	ERX4833285	COG-UK/ALDP-C3A863	Illumina NovaSeq 6000	PAIRED	PCR	VIRAL RNA	Severe acute respiratory syndrome coronavirus 2	Homo sapiens	ILLUMINA	2020-12-08	United Kingdom	Europe	38	4036.36	3753	0.963616	120699203
ERR5025399	PRJEB37886	AMPLICON	SAMEA7748409	ERX4833286	COG-UK/ALDP-C3A836	Illumina NovaSeq 6000	PAIRED	PCR	VIRAL RNA	Severe acute respiratory syndrome coronavirus 2	Homo sapiens	ILLUMINA	2020-12-08	United Kingdom	Europe	22	4327.87	4088	0.956693	129416160
ERR5025400	PRJEB37886	AMPLICON	SAMEA7748410	ERX4833287	COG-UK/ALDP-C397C1	Illumina NovaSeq 6000	PAIRED	PCR	VIRAL RNA	Severe acute respiratory syndrome coronavirus 2	Homo sapiens	ILLUMINA	2020-12-09	United Kingdom	Europe	40	4666.71	7995	0.678661	139548564
ERR5025401	PRJEB37886	AMPLICON	SAMEA7748411	ERX4833288	COG-UK/ALDP-C397D0	Illumina NovaSeq 6000	PAIRED	PCR	VIRAL RNA	Severe acute respiratory syndrome coronavirus 2	Homo sapiens	ILLUMINA	2020-12-09	United Kingdom	Europe	75	837.352	219	0.683075	25039335
ERR5025402	PRJEB37886	AMPLICON	SAMEA7748412	ERX4833289	COG-UK/QEUH-C3132F	Illumina NovaSeq 6000	PAIRED	PCR	VIRAL RNA	Severe acute respiratory syndrome coronavirus 2	Homo sapiens	ILLUMINA	2020-12-09	United Kingdom	Europe	22	3617.7	3358	0.991038	108180028
ERR5025403	PRJEB37886	AMPLICON	SAMEA7748413	ERX4833290	COG-UK/QEUH-C31231	Illumina NovaSeq 6000	PAIRED	PCR	VIRAL RNA	Severe acute respiratory syndrome coronavirus 2	Homo sapiens	ILLUMINA	2020-12-10	United Kingdom	Europe	29	4515.82	4775	0.877103	135036714
ERR5025404	PRJEB37886	AMPLICON	SAMEA7748414	ERX4833291	COG-UK/QEUH-C3133E	Illumina NovaSeq 6000	PAIRED	PCR	VIRAL RNA	Severe acute respiratory syndrome coronavirus 2	Homo sapiens	ILLUMINA	2020-12-10	United Kingdom	Europe	23	4444.9	4288	0.947664	132915897
ERR5025405	PRJEB37886	AMPLICON	SAMEA7748415	ERX4833292	COG-UK/QEUH-C3126E	Illumina NovaSeq 6000	PAIRED	PCR	VIRAL RNA	Severe acute respiratory syndrome coronavirus 2	Homo sapiens	ILLUMINA	2020-12-10	United Kingdom	Europe	41	4693.01	7997	0.683644	140335072
ERR5025406	PRJEB37886	AMPLICON	SAMEA7748416	ERX4833293	COG-UK/QEUH-C313D4	Illumina NovaSeq 6000	PAIRED	PCR	VIRAL RNA	Severe acute respiratory syndrome coronavirus 2	Homo sapiens	ILLUMINA	2020-12-09	United Kingdom	Europe	23	4665.31	8000	0.662174	139506697
ERR5025407	PRJEB37886	AMPLICON	SAMEA7748417	ERX4833294	COG-UK/QEUH-C3134D	Illumina NovaSeq 6000	PAIRED	PCR	VIRAL RNA	Severe acute respiratory syndrome coronavirus 2	Homo sapiens	ILLUMINA	2020-12-10	United Kingdom	Europe	21	4576.99	5573	0.781861	136865701
ERR5025408	PRJEB37886	AMPLICON	SAMEA7748418	ERX4833295	COG-UK/QEUH-C3125F	Illumina NovaSeq 6000	PAIRED	PCR	VIRAL RNA	Severe acute respiratory syndrome coronavirus 2	Homo sapiens	ILLUMINA	2020-12-09	United Kingdom	Europe	57	2243.93	1366	0.910644	67100190
ERR5025409	PRJEB37886	AMPLICON	SAMEA7748419	ERX4833296	COG-UK/QEUH-C31389	Illumina NovaSeq 6000	PAIRED	PCR	VIRAL RNA	Severe acute respiratory syndrome coronavirus 2	Homo sapiens	ILLUMINA	2020-12-10	United Kingdom	Europe	45	4672.62	7999	0.66388	139725446
ERR5025410	PRJEB37886	AMPLICON	SAMEA7748420	ERX4833297	COG-UK/QEUH-C31037	Illumina NovaSeq 6000	PAIRED	PCR	VIRAL RNA	Severe acute respiratory syndrome coronavirus 2	Homo sapiens	ILLUMINA	2020-12-10	United Kingdom	Europe	20	4624.72	7956	0.676253	138293008
ERR5025411	PRJEB37886	AMPLICON	SAMEA7748421	ERX4833298	COG-UK/QEUH-C31222	Illumina NovaSeq 6000	PAIRED	PCR	VIRAL RNA	Severe acute respiratory syndrome coronavirus 2	Homo sapiens	ILLUMINA	2020-12-10	United Kingdom	Europe	45	4275.03	4058	0.941578	127836360
ERR5025412	PRJEB37886	AMPLICON	SAMEA7748422	ERX4833299	COG-UK/QEUH-C31046	Illumina NovaSeq 6000	PAIRED	PCR	VIRAL RNA	Severe acute respiratory syndrome coronavirus 2	Homo sapiens	ILLUMINA	2020-12-10	United Kingdom	Europe	37	4586.57	5569	0.780591	137152071
ERR5025413	PRJEB37886	AMPLICON	SAMEA7748423	ERX4833300	COG-UK/QEUH-C31240	Illumina NovaSeq 6000	PAIRED	PCR	VIRAL RNA	Severe acute respiratory syndrome coronavirus 2	Homo sapiens	ILLUMINA	2020-12-09	United Kingdom	Europe	23	4685.92	8002	0.635722	140123158
ERR5025414	PRJEB37886	AMPLICON	SAMEA7748424	ERX4833301	COG-UK/QEUH-C30E7A	Illumina NovaSeq 6000	PAIRED	PCR	VIRAL RNA	Severe acute respiratory syndrome coronavirus 2	Homo sapiens	ILLUMINA	2020-12-11	United Kingdom	Europe	49	4169.84	3986	0.963582	124690683
ERR5025415	PRJEB37886	AMPLICON	SAMEA7748425	ERX4833302	COG-UK/ALDP-C39837	Illumina NovaSeq 6000	PAIRED	PCR	VIRAL RNA	Severe acute respiratory syndrome coronavirus 2	Homo sapiens	ILLUMINA	2020-12-09	United Kingdom	Europe	40	4708.76	8004	0.649667	140806065
ERR5025416	PRJEB37886	AMPLICON	SAMEA7748426	ERX4833303	COG-UK/ALDP-C3ACEF	Illumina NovaSeq 6000	PAIRED	PCR	VIRAL RNA	Severe acute respiratory syndrome coronavirus 2	Homo sapiens	ILLUMINA	2020-12-08	United Kingdom	Europe	54	2300.18	1474	0.890814	68782430
ERR5025417	PRJEB37886	AMPLICON	SAMEA7748427	ERX4833304	COG-UK/ALDP-C397B2	Illumina NovaSeq 6000	PAIRED	PCR	VIRAL RNA	Severe acute respiratory syndrome coronavirus 2	Homo sapiens	ILLUMINA	2020-12-09	United Kingdom	Europe	42	4693.68	8001	0.668328	140355219
ERR5025418	PRJEB37886	AMPLICON	SAMEA7748428	ERX4833305	COG-UK/ALDP-C3AD64	Illumina NovaSeq 6000	PAIRED	PCR	VIRAL RNA	Severe acute respiratory syndrome coronavirus 2	Homo sapiens	ILLUMINA	2020-12-09	United Kingdom	Europe	43	4542.7	4316	0.961475	135840323
ERR5025419	PRJEB37886	AMPLICON	SAMEA7748429	ERX4833306	COG-UK/ALDP-C395B8	Illumina NovaSeq 6000	PAIRED	PCR	VIRAL RNA	Severe acute respiratory syndrome coronavirus 2	Homo sapiens	ILLUMINA	2020-12-09	United Kingdom	Europe	21	4682.15	8000	0.665251	140010259
ERR5025420	PRJEB37886	AMPLICON	SAMEA7748430	ERX4833307	COG-UK/ALDP-C3ACFE	Illumina NovaSeq 6000	PAIRED	PCR	VIRAL RNA	Severe acute respiratory syndrome coronavirus 2	Homo sapiens	ILLUMINA	2020-12-09	United Kingdom	Europe	29	4621.12	7493	0.695315	138185253
ERR5025421	PRJEB37886	AMPLICON	SAMEA7748431	ERX4833308	COG-UK/ALDP-C395C7	Illumina NovaSeq 6000	PAIRED	PCR	VIRAL RNA	Severe acute respiratory syndrome coronavirus 2	Homo sapiens	ILLUMINA	2020-12-09	United Kingdom	Europe	28	4579.86	5631	0.763569	136951615
ERR5025422	PRJEB37886	AMPLICON	SAMEA7748432	ERX4833309	COG-UK/ALDP-C3AD46	Illumina NovaSeq 6000	PAIRED	PCR	VIRAL RNA	Severe acute respiratory syndrome coronavirus 2	Homo sapiens	ILLUMINA	2020-12-09	United Kingdom	Europe	28	4641.49	6580	0.731666	138794329
ERR5025423	PRJEB37886	AMPLICON	SAMEA7748433	ERX4833310	COG-UK/ALDP-C395F4	Illumina NovaSeq 6000	PAIRED	PCR	VIRAL RNA	Severe acute respiratory syndrome coronavirus 2	Homo sapiens	ILLUMINA	2020-12-09	United Kingdom	Europe	25	4540.02	4888	0.819149	135760365
ERR5025424	PRJEB37886	AMPLICON	SAMEA7748434	ERX4833311	COG-UK/ALDP-C3AD82	Illumina NovaSeq 6000	PAIRED	PCR	VIRAL RNA	Severe acute respiratory syndrome coronavirus 2	Homo sapiens	ILLUMINA	2020-12-09	United Kingdom	Europe	33	4479.8	4391	0.922081	133959327
ERR5025425	PRJEB37886	AMPLICON	SAMEA7748435	ERX4833312	COG-UK/ALDP-C395D6	Illumina NovaSeq 6000	PAIRED	PCR	VIRAL RNA	Severe acute respiratory syndrome coronavirus 2	Homo sapiens	ILLUMINA	2020-12-09	United Kingdom	Europe	24	4625.59	6714	0.718022	138318959
ERR5025426	PRJEB37886	AMPLICON	SAMEA7748436	ERX4833313	COG-UK/ALDP-C3ACD0	Illumina NovaSeq 6000	PAIRED	PCR	VIRAL RNA	Severe acute respiratory syndrome coronavirus 2	Homo sapiens	ILLUMINA	2020-12-09	United Kingdom	Europe	31	2830.42	2156	0.950507	84638056
ERR5025427	PRJEB37886	AMPLICON	SAMEA7748437	ERX4833314	COG-UK/ALDP-C395E5	Illumina NovaSeq 6000	PAIRED	PCR	VIRAL RNA	Severe acute respiratory syndrome coronavirus 2	Homo sapiens	ILLUMINA	2020-12-09	United Kingdom	Europe	21	4651.26	7887	0.677524	139086752
ERR5025428	PRJEB37886	AMPLICON	SAMEA7748438	ERX4833315	COG-UK/ALDP-C3AD55	Illumina NovaSeq 6000	PAIRED	PCR	VIRAL RNA	Severe acute respiratory syndrome coronavirus 2	Homo sapiens	ILLUMINA	2020-12-09	United Kingdom	Europe	29	4311.87	4209	0.960104	128937857
ERR5025429	PRJEB37886	AMPLICON	SAMEA7748439	ERX4833316	COG-UK/QEUH-C31055	Illumina NovaSeq 6000	PAIRED	PCR	VIRAL RNA	Severe acute respiratory syndrome coronavirus 2	Homo sapiens	ILLUMINA	2020-12-09	United Kingdom	Europe	124	489.371	137	0.560211	14633675
ERR5025430	PRJEB37886	AMPLICON	SAMEA7748440	ERX4833317	COG-UK/QEUH-C31073	Illumina NovaSeq 6000	PAIRED	PCR	VIRAL RNA	Severe acute respiratory syndrome coronavirus 2	Homo sapiens	ILLUMINA	2020-12-10	United Kingdom	Europe	35	4384.19	4257	0.948968	131100342
ERR5025431	PRJEB37886	AMPLICON	SAMEA7748441	ERX4833318	COG-UK/QEUH-C30EA7	Illumina NovaSeq 6000	PAIRED	PCR	VIRAL RNA	Severe acute respiratory syndrome coronavirus 2	Homo sapiens	ILLUMINA	2020-12-10	United Kingdom	Europe	24	3719.48	3576	0.990904	111223665
ERR5025432	PRJEB37886	AMPLICON	SAMEA7748442	ERX4833319	COG-UK/QEUH-C30FFF	Illumina NovaSeq 6000	PAIRED	PCR	VIRAL RNA	Severe acute respiratory syndrome coronavirus 2	Homo sapiens	ILLUMINA	2020-12-08	United Kingdom	Europe	24	3371.09	2880	0.96706	100805614
ERR5025433	PRJEB37886	AMPLICON	SAMEA7748443	ERX4833320	COG-UK/QEUH-C30E5C	Illumina NovaSeq 6000	PAIRED	PCR	VIRAL RNA	Severe acute respiratory syndrome coronavirus 2	Homo sapiens	ILLUMINA	2020-12-11	United Kingdom	Europe	41	4659.57	7899	0.669398	139335193
ERR5025434	PRJEB37886	AMPLICON	SAMEA7748444	ERX4833321	COG-UK/QEUH-C31028	Illumina NovaSeq 6000	PAIRED	PCR	VIRAL RNA	Severe acute respiratory syndrome coronavirus 2	Homo sapiens	ILLUMINA	2020-12-10	United Kingdom	Europe	25	4645.08	7480	0.692773	138901775
ERR5025435	PRJEB37886	AMPLICON	SAMEA7748445	ERX4833322	COG-UK/QEUH-C35FCD	Illumina NovaSeq 6000	PAIRED	PCR	VIRAL RNA	Severe acute respiratory syndrome coronavirus 2	Homo sapiens	ILLUMINA	2020-12-11	United Kingdom	Europe	25	4563.52	5615	0.725747	136462962
ERR5025436	PRJEB37886	AMPLICON	SAMEA7748446	ERX4833323	COG-UK/QEUH-C35F54	Illumina NovaSeq 6000	PAIRED	PCR	VIRAL RNA	Severe acute respiratory syndrome coronavirus 2	Homo sapiens	ILLUMINA	2020-12-11	United Kingdom	Europe	22	4594.09	6718	0.714376	137376933
ERR5025437	PRJEB37886	AMPLICON	SAMEA7748447	ERX4833324	COG-UK/ALDP-C3AD73	Illumina NovaSeq 6000	PAIRED	PCR	VIRAL RNA	Severe acute respiratory syndrome coronavirus 2	Homo sapiens	ILLUMINA	2020-12-09	United Kingdom	Europe	25	4697.28	8004	0.656991	140462806
ERR5025438	PRJEB37886	AMPLICON	SAMEA7748448	ERX4833325	COG-UK/ALDP-C3912D	Illumina NovaSeq 6000	PAIRED	PCR	VIRAL RNA	Severe acute respiratory syndrome coronavirus 2	Homo sapiens	ILLUMINA	2020-12-09	United Kingdom	Europe	39	4447.47	4288	0.89496	132992631
ERR5025439	PRJEB37886	AMPLICON	SAMEA7748449	ERX4833326	COG-UK/ALDP-C3AD91	Illumina NovaSeq 6000	PAIRED	PCR	VIRAL RNA	Severe acute respiratory syndrome coronavirus 2	Homo sapiens	ILLUMINA	2020-12-09	United Kingdom	Europe	26	3390.22	2926	0.96492	101377725
ERR5025440	PRJEB37886	AMPLICON	SAMEA7748450	ERX4833327	COG-UK/ALDP-C3AD0A	Illumina NovaSeq 6000	PAIRED	PCR	VIRAL RNA	Severe acute respiratory syndrome coronavirus 2	Homo sapiens	ILLUMINA	2020-12-09	United Kingdom	Europe	51	1926.17	969	0.866368	57598330
ERR5025441	PRJEB37886	AMPLICON	SAMEA7748451	ERX4833328	COG-UK/ALDP-C3AD19	Illumina NovaSeq 6000	PAIRED	PCR	VIRAL RNA	Severe acute respiratory syndrome coronavirus 2	Homo sapiens	ILLUMINA	2020-12-09	United Kingdom	Europe	24	4682.59	7997	0.679029	140023582
ERR5025442	PRJEB37886	AMPLICON	SAMEA7748452	ERX4833329	COG-UK/ALDP-C3914B	Illumina NovaSeq 6000	PAIRED	PCR	VIRAL RNA	Severe acute respiratory syndrome coronavirus 2	Homo sapiens	ILLUMINA	2020-12-09	United Kingdom	Europe	26	4664.62	7946	0.675785	139486255
ERR5025443	PRJEB37886	AMPLICON	SAMEA7748453	ERX4833330	COG-UK/ALDP-C3AD28	Illumina NovaSeq 6000	PAIRED	PCR	VIRAL RNA	Severe acute respiratory syndrome coronavirus 2	Homo sapiens	ILLUMINA	2020-12-09	United Kingdom	Europe	23	4685.38	8002	0.660302	140106799
ERR5025444	PRJEB37886	AMPLICON	SAMEA7748454	ERX4833331	COG-UK/ALDP-C3915A	Illumina NovaSeq 6000	PAIRED	PCR	VIRAL RNA	Severe acute respiratory syndrome coronavirus 2	Homo sapiens	ILLUMINA	2020-12-09	United Kingdom	Europe	27	4674.43	7997	0.667191	139779421
ERR5025445	PRJEB37886	AMPLICON	SAMEA7748455	ERX4833332	COG-UK/ALDP-C3AD37	Illumina NovaSeq 6000	PAIRED	PCR	VIRAL RNA	Severe acute respiratory syndrome coronavirus 2	Homo sapiens	ILLUMINA	2020-12-09	United Kingdom	Europe	23	4579.21	5718	0.747584	136932105
ERR5025446	PRJEB37886	AMPLICON	SAMEA7748456	ERX4833333	COG-UK/ALDP-C39169	Illumina NovaSeq 6000	PAIRED	PCR	VIRAL RNA	Severe acute respiratory syndrome coronavirus 2	Homo sapiens	ILLUMINA	2020-12-09	United Kingdom	Europe	26	4694.91	8003	0.665886	140391903
ERR5025447	PRJEB37886	AMPLICON	SAMEA7748457	ERX4833334	COG-UK/ALDP-C3AB79	Illumina NovaSeq 6000	PAIRED	PCR	VIRAL RNA	Severe acute respiratory syndrome coronavirus 2	Homo sapiens	ILLUMINA	2020-12-08	United Kingdom	Europe	44	4511.24	4422	0.9174	134899595
ERR5025448	PRJEB37886	AMPLICON	SAMEA7748458	ERX4833335	COG-UK/ALDP-C3949D	Illumina NovaSeq 6000	PAIRED	PCR	VIRAL RNA	Severe acute respiratory syndrome coronavirus 2	Homo sapiens	ILLUMINA	2020-12-09	United Kingdom	Europe	37	4529.16	4511	0.881149	135435492
ERR5025449	PRJEB37886	AMPLICON	SAMEA7748459	ERX4833336	COG-UK/ALDP-C3ABD3	Illumina NovaSeq 6000	PAIRED	PCR	VIRAL RNA	Severe acute respiratory syndrome coronavirus 2	Homo sapiens	ILLUMINA	2020-12-09	United Kingdom	Europe	27	3386.02	2998	0.97308	101252229
ERR5025450	PRJEB37886	AMPLICON	SAMEA7748460	ERX4833337	COG-UK/ALDP-C394F7	Illumina NovaSeq 6000	PAIRED	PCR	VIRAL RNA	Severe acute respiratory syndrome coronavirus 2	Homo sapiens	ILLUMINA	2020-12-09	United Kingdom	Europe	21	4700.25	8002	0.667057	140551708
ERR5025451	PRJEB37886	AMPLICON	SAMEA7748461	ERX4833338	COG-UK/QEUH-C35F36	Illumina NovaSeq 6000	PAIRED	PCR	VIRAL RNA	Severe acute respiratory syndrome coronavirus 2	Homo sapiens	ILLUMINA	2020-12-11	United Kingdom	Europe	25	4696.7	7917	0.689128	140445350
ERR5025452	PRJEB37886	AMPLICON	SAMEA7748462	ERX4833339	COG-UK/QEUH-C31556	Illumina NovaSeq 6000	PAIRED	PCR	VIRAL RNA	Severe acute respiratory syndrome coronavirus 2	Homo sapiens	ILLUMINA	2020-12-11	United Kingdom	Europe	26	4641.81	5907	0.729024	138803924
ERR5025453	PRJEB37886	AMPLICON	SAMEA7748463	ERX4833340	COG-UK/QEUH-C35FDC	Illumina NovaSeq 6000	PAIRED	PCR	VIRAL RNA	Severe acute respiratory syndrome coronavirus 2	Homo sapiens	ILLUMINA	2020-12-11	United Kingdom	Europe	23	4673.02	8000	0.677089	139737272
ERR5025454	PRJEB37886	AMPLICON	SAMEA7748464	ERX4833341	COG-UK/QEUH-C3151A	Illumina NovaSeq 6000	PAIRED	PCR	VIRAL RNA	Severe acute respiratory syndrome coronavirus 2	Homo sapiens	ILLUMINA	2020-12-11	United Kingdom	Europe	24	4567.85	5932	0.733037	136592312
ERR5025455	PRJEB37886	AMPLICON	SAMEA7748465	ERX4833342	COG-UK/QEUH-C35FAF	Illumina NovaSeq 6000	PAIRED	PCR	VIRAL RNA	Severe acute respiratory syndrome coronavirus 2	Homo sapiens	ILLUMINA	2020-12-11	United Kingdom	Europe	35	4061.83	3821	0.940641	121460790
ERR5025456	PRJEB37886	AMPLICON	SAMEA7748466	ERX4833343	COG-UK/QEUH-C31583	Illumina NovaSeq 6000	PAIRED	PCR	VIRAL RNA	Severe acute respiratory syndrome coronavirus 2	Homo sapiens	ILLUMINA	2020-12-11	United Kingdom	Europe	23	4647.22	7958	0.661974	138965962
ERR5025457	PRJEB37886	AMPLICON	SAMEA7748467	ERX4833344	COG-UK/QEUH-C35F63	Illumina NovaSeq 6000	PAIRED	PCR	VIRAL RNA	Severe acute respiratory syndrome coronavirus 2	Homo sapiens	ILLUMINA	2020-12-11	United Kingdom	Europe	41	2041.01	1068	0.897535	61032339
ERR5025458	PRJEB37886	AMPLICON	SAMEA7748468	ERX4833345	COG-UK/QEUH-C315A1	Illumina NovaSeq 6000	PAIRED	PCR	VIRAL RNA	Severe acute respiratory syndrome coronavirus 2	Homo sapiens	ILLUMINA	2020-12-11	United Kingdom	Europe	31	4653.85	7815	0.681035	139164183
ERR5025459	PRJEB37886	AMPLICON	SAMEA7748469	ERX4833346	COG-UK/QEUH-C35F81	Illumina NovaSeq 6000	PAIRED	PCR	VIRAL RNA	Severe acute respiratory syndrome coronavirus 2	Homo sapiens	ILLUMINA	2020-12-11	United Kingdom	Europe	29	4631.31	6946	0.706852	138489980
ERR5025460	PRJEB37886	AMPLICON	SAMEA7748470	ERX4833347	COG-UK/QEUH-C31565	Illumina NovaSeq 6000	PAIRED	PCR	VIRAL RNA	Severe acute respiratory syndrome coronavirus 2	Homo sapiens	ILLUMINA	2020-12-11	United Kingdom	Europe	63	790.719	230	0.678694	23644871
ERR5025461	PRJEB37886	AMPLICON	SAMEA7748471	ERX4833348	COG-UK/QEUH-C35F72	Illumina NovaSeq 6000	PAIRED	PCR	VIRAL RNA	Severe acute respiratory syndrome coronavirus 2	Homo sapiens	ILLUMINA	2020-12-11	United Kingdom	Europe	44	4633.6	7438	0.699228	138558403
ERR5025462	PRJEB37886	AMPLICON	SAMEA7748472	ERX4833349	COG-UK/QEUH-C31592	Illumina NovaSeq 6000	PAIRED	PCR	VIRAL RNA	Severe acute respiratory syndrome coronavirus 2	Homo sapiens	ILLUMINA	2020-12-11	United Kingdom	Europe	45	4604.88	7139	0.687757	137699648
ERR5025463	PRJEB37886	AMPLICON	SAMEA7748473	ERX4833350	COG-UK/QEUH-C31529	Illumina NovaSeq 6000	PAIRED	PCR	VIRAL RNA	Severe acute respiratory syndrome coronavirus 2	Homo sapiens	ILLUMINA	2020-12-11	United Kingdom	Europe	22	4682.64	7997	0.657325	140024871
ERR5025464	PRJEB37886	AMPLICON	SAMEA7748474	ERX4833351	COG-UK/QEUH-C35F45	Illumina NovaSeq 6000	PAIRED	PCR	VIRAL RNA	Severe acute respiratory syndrome coronavirus 2	Homo sapiens	ILLUMINA	2020-12-11	United Kingdom	Europe	30	4680.8	8001	0.663378	139969905
ERR5025465	PRJEB37886	AMPLICON	SAMEA7748475	ERX4833352	COG-UK/ALDP-C3AB88	Illumina NovaSeq 6000	PAIRED	PCR	VIRAL RNA	Severe acute respiratory syndrome coronavirus 2	Homo sapiens	ILLUMINA	2020-12-09	United Kingdom	Europe	70	1022.95	337	0.730428	30589362
ERR5025466	PRJEB37886	AMPLICON	SAMEA7748476	ERX4833353	COG-UK/ALDP-C39521	Illumina NovaSeq 6000	PAIRED	PCR	VIRAL RNA	Severe acute respiratory syndrome coronavirus 2	Homo sapiens	ILLUMINA	2020-12-09	United Kingdom	Europe	44	4672.9	8000	0.678059	139733843
ERR5025467	PRJEB37886	AMPLICON	SAMEA7748477	ERX4833354	COG-UK/ALDP-C3ABB5	Illumina NovaSeq 6000	PAIRED	PCR	VIRAL RNA	Severe acute respiratory syndrome coronavirus 2	Homo sapiens	ILLUMINA	2020-12-09	United Kingdom	Europe	39	3692.69	3466	0.959736	110422596
ERR5025468	PRJEB37886	AMPLICON	SAMEA7748478	ERX4833355	COG-UK/ALDP-C39503	Illumina NovaSeq 6000	PAIRED	PCR	VIRAL RNA	Severe acute respiratory syndrome coronavirus 2	Homo sapiens	ILLUMINA	2020-12-09	United Kingdom	Europe	28	2649.19	1816	0.936361	79218854
ERR5025469	PRJEB37886	AMPLICON	SAMEA7748479	ERX4833356	COG-UK/ALDP-C3AB1F	Illumina NovaSeq 6000	PAIRED	PCR	VIRAL RNA	Severe acute respiratory syndrome coronavirus 2	Homo sapiens	ILLUMINA	2020-12-09	United Kingdom	Europe	40	4698.26	8003	0.659165	140492067
ERR5025470	PRJEB37886	AMPLICON	SAMEA7748480	ERX4833357	COG-UK/ALDP-C394BB	Illumina NovaSeq 6000	PAIRED	PCR	VIRAL RNA	Severe acute respiratory syndrome coronavirus 2	Homo sapiens	ILLUMINA	2020-12-09	United Kingdom	Europe	28	4328.88	4135	0.947731	129446367
ERR5025471	PRJEB37886	AMPLICON	SAMEA7748481	ERX4833358	COG-UK/ALDP-C3ABC4	Illumina NovaSeq 6000	PAIRED	PCR	VIRAL RNA	Severe acute respiratory syndrome coronavirus 2	Homo sapiens	ILLUMINA	2020-12-09	United Kingdom	Europe	39	4243.71	4008	0.960171	126899787
ERR5025472	PRJEB37886	AMPLICON	SAMEA7748482	ERX4833359	COG-UK/ALDP-C39512	Illumina NovaSeq 6000	PAIRED	PCR	VIRAL RNA	Severe acute respiratory syndrome coronavirus 2	Homo sapiens	ILLUMINA	2020-12-09	United Kingdom	Europe	27	2250.82	1315	0.934589	67306263
ERR5025473	PRJEB37886	AMPLICON	SAMEA7748483	ERX4833360	COG-UK/ALDP-C3AB5B	Illumina NovaSeq 6000	PAIRED	PCR	VIRAL RNA	Severe acute respiratory syndrome coronavirus 2	Homo sapiens	ILLUMINA	2020-12-09	United Kingdom	Europe	24	4505.41	4653	0.852523	134725341
ERR5025474	PRJEB37886	AMPLICON	SAMEA7748484	ERX4833361	COG-UK/ALDP-C39530	Illumina NovaSeq 6000	PAIRED	PCR	VIRAL RNA	Severe acute respiratory syndrome coronavirus 2	Homo sapiens	ILLUMINA	2020-12-09	United Kingdom	Europe	22	4507.39	4583	0.913286	134784522
ERR5025475	PRJEB37886	AMPLICON	SAMEA7748485	ERX4833362	COG-UK/ALDP-C3ABA6	Illumina NovaSeq 6000	PAIRED	PCR	VIRAL RNA	Severe acute respiratory syndrome coronavirus 2	Homo sapiens	ILLUMINA	2020-12-09	United Kingdom	Europe	39	4648.47	7943	0.68769	139003256
ERR5025476	PRJEB37886	AMPLICON	SAMEA7748486	ERX4833363	COG-UK/ALDP-C394CA	Illumina NovaSeq 6000	PAIRED	PCR	VIRAL RNA	Severe acute respiratory syndrome coronavirus 2	Homo sapiens	ILLUMINA	2020-12-09	United Kingdom	Europe	27	2240.7	1302	0.922449	67003573
ERR5025477	PRJEB37886	AMPLICON	SAMEA7748487	ERX4833364	COG-UK/ALDP-C394E8	Illumina NovaSeq 6000	PAIRED	PCR	VIRAL RNA	Severe acute respiratory syndrome coronavirus 2	Homo sapiens	ILLUMINA	2020-12-09	United Kingdom	Europe	23	4684.69	8000	0.671806	140086365
ERR5025478	PRJEB37886	AMPLICON	SAMEA7748488	ERX4833365	COG-UK/ALDP-C3AB6A	Illumina NovaSeq 6000	PAIRED	PCR	VIRAL RNA	Severe acute respiratory syndrome coronavirus 2	Homo sapiens	ILLUMINA	2020-12-09	United Kingdom	Europe	24	4636.54	7430	0.68351	138646344
ERR5025479	PRJEB37886	AMPLICON	SAMEA7748489	ERX4833366	COG-UK/ALDP-C394AC	Illumina NovaSeq 6000	PAIRED	PCR	VIRAL RNA	Severe acute respiratory syndrome coronavirus 2	Homo sapiens	ILLUMINA	2020-12-09	United Kingdom	Europe	42	4552.82	4621	0.841019	136142870
ERR5025480	PRJEB37886	AMPLICON	SAMEA7748490	ERX4833367	COG-UK/QEUH-C35FBE	Illumina NovaSeq 6000	PAIRED	PCR	VIRAL RNA	Severe acute respiratory syndrome coronavirus 2	Homo sapiens	ILLUMINA	2020-12-11	United Kingdom	Europe	24	4592.42	6415	0.733538	137327210
ERR5025481	PRJEB37886	AMPLICON	SAMEA7748491	ERX4833368	COG-UK/QEUH-C315B0	Illumina NovaSeq 6000	PAIRED	PCR	VIRAL RNA	Severe acute respiratory syndrome coronavirus 2	Homo sapiens	ILLUMINA	2020-12-11	United Kingdom	Europe	32	4515.42	4481	0.905862	135024695
ERR5025482	PRJEB37886	AMPLICON	SAMEA7748492	ERX4833369	COG-UK/QEUH-C35FEB	Illumina NovaSeq 6000	PAIRED	PCR	VIRAL RNA	Severe acute respiratory syndrome coronavirus 2	Homo sapiens	ILLUMINA	2020-12-11	United Kingdom	Europe	51	1699.78	741	0.876333	50828475
ERR5025483	PRJEB37886	AMPLICON	SAMEA7748493	ERX4833370	COG-UK/QEUH-C30BBF	Illumina NovaSeq 6000	PAIRED	PCR	VIRAL RNA	Severe acute respiratory syndrome coronavirus 2	Homo sapiens	ILLUMINA	2020-12-09	United Kingdom	Europe	24	4448.41	4233	0.925793	133020838
ERR5025484	PRJEB37886	AMPLICON	SAMEA7748494	ERX4833371	COG-UK/QEUH-C315CF	Illumina NovaSeq 6000	PAIRED	PCR	VIRAL RNA	Severe acute respiratory syndrome coronavirus 2	Homo sapiens	ILLUMINA	2020-12-11	United Kingdom	Europe	27	4652.77	7567	0.679631	139131849
ERR5025485	PRJEB37886	AMPLICON	SAMEA7748495	ERX4833372	COG-UK/QEUH-C31680	Illumina NovaSeq 6000	PAIRED	PCR	VIRAL RNA	Severe acute respiratory syndrome coronavirus 2	Homo sapiens	ILLUMINA	2020-12-09	United Kingdom	Europe	23	4335.71	4089	0.947731	129650757
ERR5025486	PRJEB37886	AMPLICON	SAMEA7748496	ERX4833373	COG-UK/QEUH-C316AE	Illumina NovaSeq 6000	PAIRED	PCR	VIRAL RNA	Severe acute respiratory syndrome coronavirus 2	Homo sapiens	ILLUMINA	2020-12-09	United Kingdom	Europe	23	4306.93	4121	0.958466	128789986
ERR5025487	PRJEB37886	AMPLICON	SAMEA7748497	ERX4833374	COG-UK/QEUH-C30C07	Illumina NovaSeq 6000	PAIRED	PCR	VIRAL RNA	Severe acute respiratory syndrome coronavirus 2	Homo sapiens	ILLUMINA	2020-12-10	United Kingdom	Europe	40	4087.66	3878	0.972645	122233201
ERR5025488	PRJEB37886	AMPLICON	SAMEA7748498	ERX4833375	COG-UK/QEUH-C30BA0	Illumina NovaSeq 6000	PAIRED	PCR	VIRAL RNA	Severe acute respiratory syndrome coronavirus 2	Homo sapiens	ILLUMINA	2020-12-10	United Kingdom	Europe	40	3442.54	3092	0.967294	102942233
ERR5025489	PRJEB37886	AMPLICON	SAMEA7748499	ERX4833376	COG-UK/QEUH-C315DE	Illumina NovaSeq 6000	PAIRED	PCR	VIRAL RNA	Severe acute respiratory syndrome coronavirus 2	Homo sapiens	ILLUMINA	2020-12-10	United Kingdom	Europe	24	3928.6	3499	0.970605	117476888
ERR5025490	PRJEB37886	AMPLICON	SAMEA7748500	ERX4833377	COG-UK/ALDP-C3AB97	Illumina NovaSeq 6000	PAIRED	PCR	VIRAL RNA	Severe acute respiratory syndrome coronavirus 2	Homo sapiens	ILLUMINA	2020-12-09	United Kingdom	Europe	26	4635.29	7972	0.671672	138609012
ERR5025491	PRJEB37886	AMPLICON	SAMEA7748501	ERX4833378	COG-UK/ALDP-C394D9	Illumina NovaSeq 6000	PAIRED	PCR	VIRAL RNA	Severe acute respiratory syndrome coronavirus 2	Homo sapiens	ILLUMINA	2020-12-09	United Kingdom	Europe	21	4664.13	7994	0.671806	139471543
ERR5025492	PRJEB37886	AMPLICON	SAMEA7748502	ERX4833379	COG-UK/ALDP-C3AB2E	Illumina NovaSeq 6000	PAIRED	PCR	VIRAL RNA	Severe acute respiratory syndrome coronavirus 2	Homo sapiens	ILLUMINA	2020-12-09	United Kingdom	Europe	30	2846.64	2143	0.955958	85123037
ERR5025493	PRJEB37886	AMPLICON	SAMEA7748503	ERX4833380	COG-UK/ALDP-C3AB3D	Illumina NovaSeq 6000	PAIRED	PCR	VIRAL RNA	Severe acute respiratory syndrome coronavirus 2	Homo sapiens	ILLUMINA	2020-12-09	United Kingdom	Europe	29	4625.54	7333	0.698759	138317402
ERR5025494	PRJEB37886	AMPLICON	SAMEA7748504	ERX4833381	COG-UK/ALDP-C3954F	Illumina NovaSeq 6000	PAIRED	PCR	VIRAL RNA	Severe acute respiratory syndrome coronavirus 2	Homo sapiens	ILLUMINA	2020-12-09	United Kingdom	Europe	38	4591.84	6026	0.757081	137309753
ERR5025495	PRJEB37886	AMPLICON	SAMEA7748505	ERX4833382	COG-UK/ALDP-C3AB4C	Illumina NovaSeq 6000	PAIRED	PCR	VIRAL RNA	Severe acute respiratory syndrome coronavirus 2	Homo sapiens	ILLUMINA	2020-12-09	United Kingdom	Europe	42	4545.22	5203	0.827375	135915692
ERR5025496	PRJEB37886	AMPLICON	SAMEA7748506	ERX4833383	COG-UK/ALDP-C39275	Illumina NovaSeq 6000	PAIRED	PCR	VIRAL RNA	Severe acute respiratory syndrome coronavirus 2	Homo sapiens	ILLUMINA	2020-12-07	United Kingdom	Europe	31	4271.71	4106	0.950273	127736882
ERR5025497	PRJEB37886	AMPLICON	SAMEA7748507	ERX4833384	COG-UK/ALDP-C3A6D2	Illumina NovaSeq 6000	PAIRED	PCR	VIRAL RNA	Severe acute respiratory syndrome coronavirus 2	Homo sapiens	ILLUMINA	2020-12-09	United Kingdom	Europe	21	4615.42	6506	0.722804	138014900
ERR5025498	PRJEB37886	AMPLICON	SAMEA7748508	ERX4833385	COG-UK/ALDP-C39248	Illumina NovaSeq 6000	PAIRED	PCR	VIRAL RNA	Severe acute respiratory syndrome coronavirus 2	Homo sapiens	ILLUMINA	2020-12-08	United Kingdom	Europe	32	4641.12	7109	0.688292	138783421
ERR5025499	PRJEB37886	AMPLICON	SAMEA7748509	ERX4833386	COG-UK/ALDP-C3A6A5	Illumina NovaSeq 6000	PAIRED	PCR	VIRAL RNA	Severe acute respiratory syndrome coronavirus 2	Homo sapiens	ILLUMINA	2020-12-09	United Kingdom	Europe	22	4544.06	5073	0.799552	135881003
ERR5025500	PRJEB37886	AMPLICON	SAMEA7748510	ERX4833387	COG-UK/ALDP-C392A2	Illumina NovaSeq 6000	PAIRED	PCR	VIRAL RNA	Severe acute respiratory syndrome coronavirus 2	Homo sapiens	ILLUMINA	2020-12-08	United Kingdom	Europe	28	4366.9	4216	0.951744	130583400
ERR5025501	PRJEB37886	AMPLICON	SAMEA7748511	ERX4833388	COG-UK/ALDP-C3A72A	Illumina NovaSeq 6000	PAIRED	PCR	VIRAL RNA	Severe acute respiratory syndrome coronavirus 2	Homo sapiens	ILLUMINA	2020-12-09	United Kingdom	Europe	35	2681.46	1840	0.952078	80183667
ERR5025502	PRJEB37886	AMPLICON	SAMEA7748512	ERX4833389	COG-UK/ALDP-C3922A	Illumina NovaSeq 6000	PAIRED	PCR	VIRAL RNA	Severe acute respiratory syndrome coronavirus 2	Homo sapiens	ILLUMINA	2020-12-08	United Kingdom	Europe	29	3734.94	3387	0.981774	111685966
ERR5025503	PRJEB37886	AMPLICON	SAMEA7748513	ERX4833390	COG-UK/ALDP-C39239	Illumina NovaSeq 6000	PAIRED	PCR	VIRAL RNA	Severe acute respiratory syndrome coronavirus 2	Homo sapiens	ILLUMINA	2020-12-08	United Kingdom	Europe	25	4633	7202	0.689463	138540456
ERR5025504	PRJEB37886	AMPLICON	SAMEA7748514	ERX4833391	COG-UK/QEUH-C30C25	Illumina NovaSeq 6000	PAIRED	PCR	VIRAL RNA	Severe acute respiratory syndrome coronavirus 2	Homo sapiens	ILLUMINA	2020-12-10	United Kingdom	Europe	22	4637.77	7413	0.688091	138683289
ERR5025505	PRJEB37886	AMPLICON	SAMEA7748515	ERX4833392	COG-UK/QEUH-C3169F	Illumina NovaSeq 6000	PAIRED	PCR	VIRAL RNA	Severe acute respiratory syndrome coronavirus 2	Homo sapiens	ILLUMINA	2020-12-10	United Kingdom	Europe	24	4545.02	5091	0.814433	135909597
ERR5025506	PRJEB37886	AMPLICON	SAMEA7748516	ERX4833393	COG-UK/QEUH-C30BDD	Illumina NovaSeq 6000	PAIRED	PCR	VIRAL RNA	Severe acute respiratory syndrome coronavirus 2	Homo sapiens	ILLUMINA	2020-12-10	United Kingdom	Europe	23	4507.29	4525	0.886968	134781524
ERR5025507	PRJEB37886	AMPLICON	SAMEA7748517	ERX4833394	COG-UK/QEUH-C315ED	Illumina NovaSeq 6000	PAIRED	PCR	VIRAL RNA	Severe acute respiratory syndrome coronavirus 2	Homo sapiens	ILLUMINA	2020-12-09	United Kingdom	Europe	28	4621.87	6934	0.69906	138207843
ERR5025508	PRJEB37886	AMPLICON	SAMEA7748518	ERX4833395	COG-UK/QEUH-C31608	Illumina NovaSeq 6000	PAIRED	PCR	VIRAL RNA	Severe acute respiratory syndrome coronavirus 2	Homo sapiens	ILLUMINA	2020-12-09	United Kingdom	Europe	42	3914.96	3604	0.986021	117069025
ERR5025509	PRJEB37886	AMPLICON	SAMEA7748519	ERX4833396	COG-UK/QEUH-C30A2B	Illumina NovaSeq 6000	PAIRED	PCR	VIRAL RNA	Severe acute respiratory syndrome coronavirus 2	Homo sapiens	ILLUMINA	2020-12-09	United Kingdom	Europe	32	4543.05	5434	0.80517	135850933
ERR5025510	PRJEB37886	AMPLICON	SAMEA7748520	ERX4833397	COG-UK/QEUH-C31626	Illumina NovaSeq 6000	PAIRED	PCR	VIRAL RNA	Severe acute respiratory syndrome coronavirus 2	Homo sapiens	ILLUMINA	2020-12-16	United Kingdom	Europe	45	3288.4	2726	0.967595	98333103
ERR5025511	PRJEB37886	AMPLICON	SAMEA7748521	ERX4833398	COG-UK/QEUH-C31662	Illumina NovaSeq 6000	PAIRED	PCR	VIRAL RNA	Severe acute respiratory syndrome coronavirus 2	Homo sapiens	ILLUMINA	2020-12-10	United Kingdom	Europe	21	4634.95	7518	0.696452	138598978
ERR5025512	PRJEB37886	AMPLICON	SAMEA7748522	ERX4833399	COG-UK/ALDP-C39284	Illumina NovaSeq 6000	PAIRED	PCR	VIRAL RNA	Severe acute respiratory syndrome coronavirus 2	Homo sapiens	ILLUMINA	2020-12-08	United Kingdom	Europe	23	4409.04	4117	0.907467	131843560
ERR5025513	PRJEB37886	AMPLICON	SAMEA7748523	ERX4833400	COG-UK/ALDP-C39257	Illumina NovaSeq 6000	PAIRED	PCR	VIRAL RNA	Severe acute respiratory syndrome coronavirus 2	Homo sapiens	ILLUMINA	2020-12-08	United Kingdom	Europe	17	4621.14	7648	0.68254	138185920
ERR5025514	PRJEB37886	AMPLICON	SAMEA7748524	ERX4833401	COG-UK/ALDP-C392B1	Illumina NovaSeq 6000	PAIRED	PCR	VIRAL RNA	Severe acute respiratory syndrome coronavirus 2	Homo sapiens	ILLUMINA	2020-12-08	United Kingdom	Europe	41	2948.92	2207	0.945189	88181485
ERR5025515	PRJEB37886	AMPLICON	SAMEA7748525	ERX4833402	COG-UK/ALDP-C3A6F0	Illumina NovaSeq 6000	PAIRED	PCR	VIRAL RNA	Severe acute respiratory syndrome coronavirus 2	Homo sapiens	ILLUMINA	2020-12-09	United Kingdom	Europe	29	4493.83	4948	0.793432	134378929
ERR5025516	PRJEB37886	AMPLICON	SAMEA7748526	ERX4833403	COG-UK/ALDP-C39266	Illumina NovaSeq 6000	PAIRED	PCR	VIRAL RNA	Severe acute respiratory syndrome coronavirus 2	Homo sapiens	ILLUMINA	2020-12-08	United Kingdom	Europe	21	4557.67	5388	0.786878	136288084
ERR5025517	PRJEB37886	AMPLICON	SAMEA7748527	ERX4833404	COG-UK/ALDP-C3A70C	Illumina NovaSeq 6000	PAIRED	PCR	VIRAL RNA	Severe acute respiratory syndrome coronavirus 2	Homo sapiens	ILLUMINA	2020-12-09	United Kingdom	Europe	44	4651.19	7943	0.690265	139084453
ERR5025518	PRJEB37886	AMPLICON	SAMEA7748528	ERX4833405	COG-UK/ALDP-C39293	Illumina NovaSeq 6000	PAIRED	PCR	VIRAL RNA	Severe acute respiratory syndrome coronavirus 2	Homo sapiens	ILLUMINA	2020-12-08	United Kingdom	Europe	29	4641.98	7979	0.673377	138809274
ERR5025519	PRJEB37886	AMPLICON	SAMEA7748529	ERX4833406	COG-UK/ALDP-C3A687	Illumina NovaSeq 6000	PAIRED	PCR	VIRAL RNA	Severe acute respiratory syndrome coronavirus 2	Homo sapiens	ILLUMINA	2020-12-09	United Kingdom	Europe	25	4665.25	8000	0.658028	139504957
ERR5025520	PRJEB37886	AMPLICON	SAMEA7748530	ERX4833407	COG-UK/ALDP-C39327	Illumina NovaSeq 6000	PAIRED	PCR	VIRAL RNA	Severe acute respiratory syndrome coronavirus 2	Homo sapiens	ILLUMINA	2020-12-08	United Kingdom	Europe	21	4540.78	5240	0.800354	135782873
ERR5025521	PRJEB37886	AMPLICON	SAMEA7748531	ERX4833408	COG-UK/ALDP-C3A696	Illumina NovaSeq 6000	PAIRED	PCR	VIRAL RNA	Severe acute respiratory syndrome coronavirus 2	Homo sapiens	ILLUMINA	2020-12-09	United Kingdom	Europe	24	4671.58	8001	0.662944	139694190
ERR5025522	PRJEB37886	AMPLICON	SAMEA7748532	ERX4833409	COG-UK/ALDP-C39336	Illumina NovaSeq 6000	PAIRED	PCR	VIRAL RNA	Severe acute respiratory syndrome coronavirus 2	Homo sapiens	ILLUMINA	2020-12-08	United Kingdom	Europe	41	4617.23	6750	0.718155	138069175
ERR5025523	PRJEB37886	AMPLICON	SAMEA7748533	ERX4833410	COG-UK/QEUH-C30A0D	Illumina NovaSeq 6000	PAIRED	PCR	VIRAL RNA	Severe acute respiratory syndrome coronavirus 2	Homo sapiens	ILLUMINA	2020-12-10	United Kingdom	Europe	23	4367.61	4234	0.931044	130604660
ERR5025524	PRJEB37886	AMPLICON	SAMEA7748534	ERX4833411	COG-UK/QEUH-C31635	Illumina NovaSeq 6000	PAIRED	PCR	VIRAL RNA	Severe acute respiratory syndrome coronavirus 2	Homo sapiens	ILLUMINA	2020-12-10	United Kingdom	Europe	43	4520.47	4565	0.843527	135175712
ERR5025525	PRJEB37886	AMPLICON	SAMEA7748535	ERX4833412	COG-UK/QEUH-C30A94	Illumina NovaSeq 6000	PAIRED	PCR	VIRAL RNA	Severe acute respiratory syndrome coronavirus 2	Homo sapiens	ILLUMINA	2020-12-09	United Kingdom	Europe	20	4645.6	7957	0.67739	138917520
ERR5025526	PRJEB37886	AMPLICON	SAMEA7748536	ERX4833413	COG-UK/QEUH-C31644	Illumina NovaSeq 6000	PAIRED	PCR	VIRAL RNA	Severe acute respiratory syndrome coronavirus 2	Homo sapiens	ILLUMINA	2020-12-10	United Kingdom	Europe	38	3527.56	3214	0.959034	105484544
ERR5025527	PRJEB37886	AMPLICON	SAMEA7748537	ERX4833414	COG-UK/QEUH-C30A49	Illumina NovaSeq 6000	PAIRED	PCR	VIRAL RNA	Severe acute respiratory syndrome coronavirus 2	Homo sapiens	ILLUMINA	2020-12-09	United Kingdom	Europe	31	4619.55	7369	0.717587	138138443
ERR5025528	PRJEB37886	AMPLICON	SAMEA7748538	ERX4833415	COG-UK/QEUH-C31671	Illumina NovaSeq 6000	PAIRED	PCR	VIRAL RNA	Severe acute respiratory syndrome coronavirus 2	Homo sapiens	ILLUMINA	2020-12-10	United Kingdom	Europe	21	4624.73	7215	0.700398	138293225
ERR5025529	PRJEB37886	AMPLICON	SAMEA7748539	ERX4833416	COG-UK/QEUH-C30AC1	Illumina NovaSeq 6000	PAIRED	PCR	VIRAL RNA	Severe acute respiratory syndrome coronavirus 2	Homo sapiens	ILLUMINA	2020-12-10	United Kingdom	Europe	29	4342.26	4140	0.939438	129846550
ERR5025530	PRJEB37886	AMPLICON	SAMEA7748540	ERX4833417	COG-UK/QEUH-C316BD	Illumina NovaSeq 6000	PAIRED	PCR	VIRAL RNA	Severe acute respiratory syndrome coronavirus 2	Homo sapiens	ILLUMINA	2020-12-10	United Kingdom	Europe	23	4613.53	6855	0.694613	137958442
ERR5025531	PRJEB37886	AMPLICON	SAMEA7748541	ERX4833418	COG-UK/QEUH-C30A76	Illumina NovaSeq 6000	PAIRED	PCR	VIRAL RNA	Severe acute respiratory syndrome coronavirus 2	Homo sapiens	ILLUMINA	2020-12-09	United Kingdom	Europe	44	1500.25	503	0.795271	44861915
ERR5025532	PRJEB37886	AMPLICON	SAMEA7748542	ERX4833419	COG-UK/QEUH-C316CC	Illumina NovaSeq 6000	PAIRED	PCR	VIRAL RNA	Severe acute respiratory syndrome coronavirus 2	Homo sapiens	ILLUMINA	2020-12-09	United Kingdom	Europe	42	4584.85	6018	0.755309	137100797
ERR5025533	PRJEB37886	AMPLICON	SAMEA7748543	ERX4833420	COG-UK/QEUH-C316EA	Illumina NovaSeq 6000	PAIRED	PCR	VIRAL RNA	Severe acute respiratory syndrome coronavirus 2	Homo sapiens	ILLUMINA	2020-12-10	United Kingdom	Europe	35	2475.17	1499	0.931813	74014998
ERR5025534	PRJEB37886	AMPLICON	SAMEA7748544	ERX4833421	COG-UK/QEUH-C30A1C	Illumina NovaSeq 6000	PAIRED	PCR	VIRAL RNA	Severe acute respiratory syndrome coronavirus 2	Homo sapiens	ILLUMINA	2020-12-09	United Kingdom	Europe	97	787.937	176	0.611343	23561691
ERR5025535	PRJEB37886	AMPLICON	SAMEA7748545	ERX4833422	COG-UK/QEUH-C31714	Illumina NovaSeq 6000	PAIRED	PCR	VIRAL RNA	Severe acute respiratory syndrome coronavirus 2	Homo sapiens	ILLUMINA	2020-12-10	United Kingdom	Europe	22	4209.12	4011	0.983179	125865337
ERR5025536	PRJEB37886	AMPLICON	SAMEA7748546	ERX4833423	COG-UK/QEUH-C30AA3	Illumina NovaSeq 6000	PAIRED	PCR	VIRAL RNA	Severe acute respiratory syndrome coronavirus 2	Homo sapiens	ILLUMINA	2020-12-10	United Kingdom	Europe	59	1757.12	788	0.869077	52543276
ERR5025537	PRJEB37886	AMPLICON	SAMEA7748547	ERX4833424	COG-UK/ALDP-C3A64B	Illumina NovaSeq 6000	PAIRED	PCR	VIRAL RNA	Severe acute respiratory syndrome coronavirus 2	Homo sapiens	ILLUMINA	2020-12-09	United Kingdom	Europe	34	1493.38	549	0.861051	44656642
ERR5025538	PRJEB37886	AMPLICON	SAMEA7748548	ERX4833425	COG-UK/ALDP-C393BE	Illumina NovaSeq 6000	PAIRED	PCR	VIRAL RNA	Severe acute respiratory syndrome coronavirus 2	Homo sapiens	ILLUMINA	2020-12-08	United Kingdom	Europe	23	4493.14	4300	0.875297	134358438
ERR5025539	PRJEB37886	AMPLICON	SAMEA7748549	ERX4833426	COG-UK/ALDP-C39363	Illumina NovaSeq 6000	PAIRED	PCR	VIRAL RNA	Severe acute respiratory syndrome coronavirus 2	Homo sapiens	ILLUMINA	2020-12-08	United Kingdom	Europe	22	4521.89	5723	0.731198	135218198
ERR5025540	PRJEB37886	AMPLICON	SAMEA7748550	ERX4833427	COG-UK/ALDP-C392DF	Illumina NovaSeq 6000	PAIRED	PCR	VIRAL RNA	Severe acute respiratory syndrome coronavirus 2	Homo sapiens	ILLUMINA	2020-12-08	United Kingdom	Europe	38	4415.91	4208	0.93208	132049051
ERR5025541	PRJEB37886	AMPLICON	SAMEA7748551	ERX4833428	COG-UK/ALDP-C39345	Illumina NovaSeq 6000	PAIRED	PCR	VIRAL RNA	Severe acute respiratory syndrome coronavirus 2	Homo sapiens	ILLUMINA	2020-12-08	United Kingdom	Europe	24	4629.46	7534	0.67418	138434663
ERR5025542	PRJEB37886	AMPLICON	SAMEA7748552	ERX4833429	COG-UK/ALDP-C3A1D1	Illumina NovaSeq 6000	PAIRED	PCR	VIRAL RNA	Severe acute respiratory syndrome coronavirus 2	Homo sapiens	ILLUMINA	2020-12-09	United Kingdom	Europe	23	4667.55	7992	0.665284	139573606
ERR5025543	PRJEB37886	AMPLICON	SAMEA7748553	ERX4833430	COG-UK/ALDP-C39381	Illumina NovaSeq 6000	PAIRED	PCR	VIRAL RNA	Severe acute respiratory syndrome coronavirus 2	Homo sapiens	ILLUMINA	2020-12-08	United Kingdom	Europe	23	4611.54	5855	0.745711	137898795
ERR5025544	PRJEB37886	AMPLICON	SAMEA7748554	ERX4833431	COG-UK/ALDP-C3A1E0	Illumina NovaSeq 6000	PAIRED	PCR	VIRAL RNA	Severe acute respiratory syndrome coronavirus 2	Homo sapiens	ILLUMINA	2020-12-09	United Kingdom	Europe	24	4666.88	7999	0.682039	139553618
ERR5025545	PRJEB37886	AMPLICON	SAMEA7748555	ERX4833432	COG-UK/ALDP-C393CD	Illumina NovaSeq 6000	PAIRED	PCR	VIRAL RNA	Severe acute respiratory syndrome coronavirus 2	Homo sapiens	ILLUMINA	2020-12-08	United Kingdom	Europe	24	4540.58	5149	0.784035	135776890
ERR5025546	PRJEB37886	AMPLICON	SAMEA7748556	ERX4833433	COG-UK/ALDP-C3A1FF	Illumina NovaSeq 6000	PAIRED	PCR	VIRAL RNA	Severe acute respiratory syndrome coronavirus 2	Homo sapiens	ILLUMINA	2020-12-09	United Kingdom	Europe	27	4494.7	4880	0.853794	134404918
ERR5025547	PRJEB37886	AMPLICON	SAMEA7748557	ERX4833434	COG-UK/ALDP-C393DC	Illumina NovaSeq 6000	PAIRED	PCR	VIRAL RNA	Severe acute respiratory syndrome coronavirus 2	Homo sapiens	ILLUMINA	2020-12-08	United Kingdom	Europe	42	4594.57	6064	0.760024	137391535
ERR5025548	PRJEB37886	AMPLICON	SAMEA7748558	ERX4833435	COG-UK/ALDP-C3A20B	Illumina NovaSeq 6000	PAIRED	PCR	VIRAL RNA	Severe acute respiratory syndrome coronavirus 2	Homo sapiens	ILLUMINA	2020-12-09	United Kingdom	Europe	24	4640.28	6840	0.69284	138758211
ERR5025549	PRJEB37886	AMPLICON	SAMEA7748559	ERX4833436	COG-UK/ALDP-C392EE	Illumina NovaSeq 6000	PAIRED	PCR	VIRAL RNA	Severe acute respiratory syndrome coronavirus 2	Homo sapiens	ILLUMINA	2020-12-08	United Kingdom	Europe	42	4457.46	4313	0.904291	133291489
ERR5025550	PRJEB37886	AMPLICON	SAMEA7748560	ERX4833437	COG-UK/QEUH-C30A85	Illumina NovaSeq 6000	PAIRED	PCR	VIRAL RNA	Severe acute respiratory syndrome coronavirus 2	Homo sapiens	ILLUMINA	2020-12-09	United Kingdom	Europe	23	4210.69	4001	0.948433	125912356
ERR5025551	PRJEB37886	AMPLICON	SAMEA7748561	ERX4833438	COG-UK/QEUH-C3176F	Illumina NovaSeq 6000	PAIRED	PCR	VIRAL RNA	Severe acute respiratory syndrome coronavirus 2	Homo sapiens	ILLUMINA	2020-12-10	United Kingdom	Europe	39	4602.39	6083	0.736749	137625345
ERR5025552	PRJEB37886	AMPLICON	SAMEA7748562	ERX4833439	COG-UK/QEUH-C30AB2	Illumina NovaSeq 6000	PAIRED	PCR	VIRAL RNA	Severe acute respiratory syndrome coronavirus 2	Homo sapiens	ILLUMINA	2020-12-10	United Kingdom	Europe	27	4610.63	6286	0.730428	137871793
ERR5025553	PRJEB37886	AMPLICON	SAMEA7748563	ERX4833440	COG-UK/QEUH-C316F9	Illumina NovaSeq 6000	PAIRED	PCR	VIRAL RNA	Severe acute respiratory syndrome coronavirus 2	Homo sapiens	ILLUMINA	2020-12-10	United Kingdom	Europe	25	4532.3	4797	0.833662	135529502
ERR5025554	PRJEB37886	AMPLICON	SAMEA7748564	ERX4833441	COG-UK/QEUH-C30A3A	Illumina NovaSeq 6000	PAIRED	PCR	VIRAL RNA	Severe acute respiratory syndrome coronavirus 2	Homo sapiens	ILLUMINA	2020-12-10	United Kingdom	Europe	27	4267.08	4090	0.947798	127598503
ERR5025555	PRJEB37886	AMPLICON	SAMEA7748565	ERX4833442	COG-UK/QEUH-C31705	Illumina NovaSeq 6000	PAIRED	PCR	VIRAL RNA	Severe acute respiratory syndrome coronavirus 2	Homo sapiens	ILLUMINA	2020-12-10	United Kingdom	Europe	25	4377.6	4149	0.917968	130903287
ERR5025556	PRJEB37886	AMPLICON	SAMEA7748566	ERX4833443	COG-UK/QEUH-C30A58	Illumina NovaSeq 6000	PAIRED	PCR	VIRAL RNA	Severe acute respiratory syndrome coronavirus 2	Homo sapiens	ILLUMINA	2020-12-10	United Kingdom	Europe	31	4068.12	3782	0.960439	121649077
ERR5025557	PRJEB37886	AMPLICON	SAMEA7748567	ERX4833444	COG-UK/QEUH-C31741	Illumina NovaSeq 6000	PAIRED	PCR	VIRAL RNA	Severe acute respiratory syndrome coronavirus 2	Homo sapiens	ILLUMINA	2020-12-10	United Kingdom	Europe	32	4230.04	4112	0.937699	126490982
ERR5025558	PRJEB37886	AMPLICON	SAMEA7748568	ERX4833445	COG-UK/QEUH-C30B0A	Illumina NovaSeq 6000	PAIRED	PCR	VIRAL RNA	Severe acute respiratory syndrome coronavirus 2	Homo sapiens	ILLUMINA	2020-12-11	United Kingdom	Europe	26	4653.46	7887	0.688192	139152489
ERR5025559	PRJEB37886	AMPLICON	SAMEA7748569	ERX4833446	COG-UK/QEUH-C316DB	Illumina NovaSeq 6000	PAIRED	PCR	VIRAL RNA	Severe acute respiratory syndrome coronavirus 2	Homo sapiens	ILLUMINA	2020-12-09	United Kingdom	Europe	24	3075.08	2368	0.962378	91954223
ERR5025560	PRJEB37886	AMPLICON	SAMEA7748570	ERX4833447	COG-UK/QEUH-C30B73	Illumina NovaSeq 6000	PAIRED	PCR	VIRAL RNA	Severe acute respiratory syndrome coronavirus 2	Homo sapiens	ILLUMINA	2020-12-11	United Kingdom	Europe	43	4542.03	5046	0.796041	135820378
ERR5025561	PRJEB37886	AMPLICON	SAMEA7748571	ERX4833448	COG-UK/QEUH-C30B19	Illumina NovaSeq 6000	PAIRED	PCR	VIRAL RNA	Severe acute respiratory syndrome coronavirus 2	Homo sapiens	ILLUMINA	2020-12-11	United Kingdom	Europe	23	4468.17	4378	0.885363	133611609
ERR5025562	PRJEB37886	AMPLICON	SAMEA7748572	ERX4833449	COG-UK/QEUH-C3177E	Illumina NovaSeq 6000	PAIRED	PCR	VIRAL RNA	Severe acute respiratory syndrome coronavirus 2	Homo sapiens	ILLUMINA	2020-12-10	United Kingdom	Europe	26	4628.48	6902	0.694378	138405377
ERR5025563	PRJEB37886	AMPLICON	SAMEA7748573	ERX4833450	COG-UK/QEUH-C30B46	Illumina NovaSeq 6000	PAIRED	PCR	VIRAL RNA	Severe acute respiratory syndrome coronavirus 2	Homo sapiens	ILLUMINA	2020-12-11	United Kingdom	Europe	62	1126.48	314	0.69809	33685231
ERR5025564	PRJEB37886	AMPLICON	SAMEA7748574	ERX4833451	COG-UK/ALDP-C3A1A4	Illumina NovaSeq 6000	PAIRED	PCR	VIRAL RNA	Severe acute respiratory syndrome coronavirus 2	Homo sapiens	ILLUMINA	2020-12-09	United Kingdom	Europe	27	4259.37	4121	0.952246	127368056
ERR5025565	PRJEB37886	AMPLICON	SAMEA7748575	ERX4833452	COG-UK/ALDP-C39354	Illumina NovaSeq 6000	PAIRED	PCR	VIRAL RNA	Severe acute respiratory syndrome coronavirus 2	Homo sapiens	ILLUMINA	2020-12-08	United Kingdom	Europe	29	4228.83	4092	0.947129	126454703
ERR5025566	PRJEB37886	AMPLICON	SAMEA7748576	ERX4833453	COG-UK/ALDP-C3A1B3	Illumina NovaSeq 6000	PAIRED	PCR	VIRAL RNA	Severe acute respiratory syndrome coronavirus 2	Homo sapiens	ILLUMINA	2020-12-09	United Kingdom	Europe	32	4202.4	4027	0.934789	125664303
ERR5025567	PRJEB37886	AMPLICON	SAMEA7748577	ERX4833454	COG-UK/ALDP-C392FD	Illumina NovaSeq 6000	PAIRED	PCR	VIRAL RNA	Severe acute respiratory syndrome coronavirus 2	Homo sapiens	ILLUMINA	2020-12-08	United Kingdom	Europe	41	4649.23	7120	0.696485	139025852
ERR5025568	PRJEB37886	AMPLICON	SAMEA7748578	ERX4833455	COG-UK/ALDP-C3A1C2	Illumina NovaSeq 6000	PAIRED	PCR	VIRAL RNA	Severe acute respiratory syndrome coronavirus 2	Homo sapiens	ILLUMINA	2020-12-09	United Kingdom	Europe	29	3645.83	3318	0.972009	109021272
ERR5025569	PRJEB37886	AMPLICON	SAMEA7748579	ERX4833456	COG-UK/ALDP-C39390	Illumina NovaSeq 6000	PAIRED	PCR	VIRAL RNA	Severe acute respiratory syndrome coronavirus 2	Homo sapiens	ILLUMINA	2020-12-08	United Kingdom	Europe	22	4525.21	4893	0.812126	135317450
ERR5025570	PRJEB37886	AMPLICON	SAMEA7748580	ERX4833457	COG-UK/ALDP-C3A5C6	Illumina NovaSeq 6000	PAIRED	PCR	VIRAL RNA	Severe acute respiratory syndrome coronavirus 2	Homo sapiens	ILLUMINA	2020-12-09	United Kingdom	Europe	53	1927.17	892	0.895261	57628097
ERR5025571	PRJEB37886	AMPLICON	SAMEA7748581	ERX4833458	COG-UK/ALDP-C393EB	Illumina NovaSeq 6000	PAIRED	PCR	VIRAL RNA	Severe acute respiratory syndrome coronavirus 2	Homo sapiens	ILLUMINA	2020-12-08	United Kingdom	Europe	40	4454.86	4268	0.901114	133213815
ERR5025572	PRJEB37886	AMPLICON	SAMEA7748582	ERX4833459	COG-UK/ALDP-C3A5D5	Illumina NovaSeq 6000	PAIRED	PCR	VIRAL RNA	Severe acute respiratory syndrome coronavirus 2	Homo sapiens	ILLUMINA	2020-12-09	United Kingdom	Europe	39	4532.54	5070	0.786042	135536434
ERR5025573	PRJEB37886	AMPLICON	SAMEA7748583	ERX4833460	COG-UK/ALDP-C39309	Illumina NovaSeq 6000	PAIRED	PCR	VIRAL RNA	Severe acute respiratory syndrome coronavirus 2	Homo sapiens	ILLUMINA	2020-12-09	United Kingdom	Europe	35	2762.6	1892	0.96298	82609991
ERR5025574	PRJEB37886	AMPLICON	SAMEA7748584	ERX4833461	COG-UK/ALDP-C3A62D	Illumina NovaSeq 6000	PAIRED	PCR	VIRAL RNA	Severe acute respiratory syndrome coronavirus 2	Homo sapiens	ILLUMINA	2020-12-09	United Kingdom	Europe	59	1104.29	279	0.71247	33021556
ERR5025575	PRJEB37886	AMPLICON	SAMEA7748585	ERX4833462	COG-UK/ALDP-C39372	Illumina NovaSeq 6000	PAIRED	PCR	VIRAL RNA	Severe acute respiratory syndrome coronavirus 2	Homo sapiens	ILLUMINA	2020-12-09	United Kingdom	Europe	26	4533.21	4635	0.84433	135556698
ERR5025576	PRJEB37886	AMPLICON	SAMEA7748586	ERX4833463	COG-UK/ALDP-C3A5F3	Illumina NovaSeq 6000	PAIRED	PCR	VIRAL RNA	Severe acute respiratory syndrome coronavirus 2	Homo sapiens	ILLUMINA	2020-12-09	United Kingdom	Europe	40	4651.78	7562	0.691068	139102227
ERR5025577	PRJEB37886	AMPLICON	SAMEA7748587	ERX4833464	COG-UK/ALDP-C393AF	Illumina NovaSeq 6000	PAIRED	PCR	VIRAL RNA	Severe acute respiratory syndrome coronavirus 2	Homo sapiens	ILLUMINA	2020-12-09	United Kingdom	Europe	69	614.943	132	0.552085	18388651
ERR5025578	PRJEB37886	AMPLICON	SAMEA7748588	ERX4833465	COG-UK/ALDP-C3A61E	Illumina NovaSeq 6000	PAIRED	PCR	VIRAL RNA	Severe acute respiratory syndrome coronavirus 2	Homo sapiens	ILLUMINA	2020-12-09	United Kingdom	Europe	29	4498.93	4634	0.842558	134531641
ERR5025579	PRJEB37886	AMPLICON	SAMEA7748589	ERX4833466	COG-UK/ALDP-C39318	Illumina NovaSeq 6000	PAIRED	PCR	VIRAL RNA	Severe acute respiratory syndrome coronavirus 2	Homo sapiens	ILLUMINA	2020-12-08	United Kingdom	Europe	39	4614.51	6761	0.713106	137987659
ERR5025580	PRJEB37886	AMPLICON	SAMEA7748590	ERX4833467	COG-UK/QEUH-C30B82	Illumina NovaSeq 6000	PAIRED	PCR	VIRAL RNA	Severe acute respiratory syndrome coronavirus 2	Homo sapiens	ILLUMINA	2020-12-11	United Kingdom	Europe	40	4423.79	4278	0.90118	132284710
ERR5025581	PRJEB37886	AMPLICON	SAMEA7748591	ERX4833468	COG-UK/QEUH-C31732	Illumina NovaSeq 6000	PAIRED	PCR	VIRAL RNA	Severe acute respiratory syndrome coronavirus 2	Homo sapiens	ILLUMINA	2020-12-10	United Kingdom	Europe	76	726.365	139	0.603752	21720483
ERR5025582	PRJEB37886	AMPLICON	SAMEA7748592	ERX4833469	COG-UK/QEUH-C30AD0	Illumina NovaSeq 6000	PAIRED	PCR	VIRAL RNA	Severe acute respiratory syndrome coronavirus 2	Homo sapiens	ILLUMINA	2020-12-11	United Kingdom	Europe	46	4426.77	4278	0.916229	132373662
ERR5025583	PRJEB37886	AMPLICON	SAMEA7748593	ERX4833470	COG-UK/QEUH-C30B55	Illumina NovaSeq 6000	PAIRED	PCR	VIRAL RNA	Severe acute respiratory syndrome coronavirus 2	Homo sapiens	ILLUMINA	2020-12-11	United Kingdom	Europe	22	4591.96	5778	0.741765	137313240
ERR5025584	PRJEB37886	AMPLICON	SAMEA7748594	ERX4833471	COG-UK/QEUH-C31820	Illumina NovaSeq 6000	PAIRED	PCR	VIRAL RNA	Severe acute respiratory syndrome coronavirus 2	Homo sapiens	ILLUMINA	2020-12-10	United Kingdom	Europe	51	1457.12	505	0.81042	43572155
ERR5025585	PRJEB37886	AMPLICON	SAMEA7748595	ERX4833472	COG-UK/QEUH-C30AEF	Illumina NovaSeq 6000	PAIRED	PCR	VIRAL RNA	Severe acute respiratory syndrome coronavirus 2	Homo sapiens	ILLUMINA	2020-12-11	United Kingdom	Europe	43	4600.22	6645	0.714978	137560445
ERR5025586	PRJEB37886	AMPLICON	SAMEA7748596	ERX4833473	COG-UK/QEUH-C30B91	Illumina NovaSeq 6000	PAIRED	PCR	VIRAL RNA	Severe acute respiratory syndrome coronavirus 2	Homo sapiens	ILLUMINA	2020-12-11	United Kingdom	Europe	30	1769.62	775	0.901013	52917085
ERR5025587	PRJEB37886	AMPLICON	SAMEA7748597	ERX4833474	COG-UK/QEUH-C30B28	Illumina NovaSeq 6000	PAIRED	PCR	VIRAL RNA	Severe acute respiratory syndrome coronavirus 2	Homo sapiens	ILLUMINA	2020-12-11	United Kingdom	Europe	22	4633.08	7747	0.699662	138543086
ERR5025588	PRJEB37886	AMPLICON	SAMEA7748598	ERX4833475	COG-UK/QEUH-C30AFE	Illumina NovaSeq 6000	PAIRED	PCR	VIRAL RNA	Severe acute respiratory syndrome coronavirus 2	Homo sapiens	ILLUMINA	2020-12-11	United Kingdom	Europe	44	4637.19	7542	0.692506	138665765
ERR5025589	PRJEB37886	AMPLICON	SAMEA7748599	ERX4833476	COG-UK/ALDP-C3A63C	Illumina NovaSeq 6000	PAIRED	PCR	VIRAL RNA	Severe acute respiratory syndrome coronavirus 2	Homo sapiens	ILLUMINA	2020-12-09	United Kingdom	Europe	26	4483.81	4686	0.795773	134079490
ERR5025590	PRJEB37886	AMPLICON	SAMEA7748600	ERX4833477	COG-UK/ALDP-C393FA	Illumina NovaSeq 6000	PAIRED	PCR	VIRAL RNA	Severe acute respiratory syndrome coronavirus 2	Homo sapiens	ILLUMINA	2020-12-08	United Kingdom	Europe	45	4250.11	4080	0.947229	127091123
ERR5025591	PRJEB37886	AMPLICON	SAMEA7748601	ERX4833478	COG-UK/ALDP-C3A60F	Illumina NovaSeq 6000	PAIRED	PCR	VIRAL RNA	Severe acute respiratory syndrome coronavirus 2	Homo sapiens	ILLUMINA	2020-12-09	United Kingdom	Europe	26	4577.1	6106	0.730094	136869148
ERR5025592	PRJEB37886	AMPLICON	SAMEA7748602	ERX4833479	COG-UK/ALDP-C392C0	Illumina NovaSeq 6000	PAIRED	PCR	VIRAL RNA	Severe acute respiratory syndrome coronavirus 2	Homo sapiens	ILLUMINA	2020-12-09	United Kingdom	Europe	21	4680.89	8000	0.677691	139972724
ERR5025593	PRJEB37886	AMPLICON	SAMEA7748603	ERX4833480	COG-UK/ALDP-C3A5E4	Illumina NovaSeq 6000	PAIRED	PCR	VIRAL RNA	Severe acute respiratory syndrome coronavirus 2	Homo sapiens	ILLUMINA	2020-12-09	United Kingdom	Europe	22	4581.18	5974	0.726549	136990995
ERR5025594	PRJEB37886	AMPLICON	SAMEA7748604	ERX4833481	COG-UK/ALDP-C39187	Illumina NovaSeq 6000	PAIRED	PCR	VIRAL RNA	Severe acute respiratory syndrome coronavirus 2	Homo sapiens	ILLUMINA	2020-12-09	United Kingdom	Europe	43	4519.07	4698	0.822459	135133757
ERR5025595	PRJEB37886	AMPLICON	SAMEA7748605	ERX4833482	COG-UK/ALDP-C3A423	Illumina NovaSeq 6000	PAIRED	PCR	VIRAL RNA	Severe acute respiratory syndrome coronavirus 2	Homo sapiens	ILLUMINA	2020-12-09	United Kingdom	Europe	23	4629.31	7154	0.718523	138430141
ERR5025596	PRJEB37886	AMPLICON	SAMEA7748606	ERX4833483	COG-UK/ALDP-C391E1	Illumina NovaSeq 6000	PAIRED	PCR	VIRAL RNA	Severe acute respiratory syndrome coronavirus 2	Homo sapiens	ILLUMINA	2020-12-09	United Kingdom	Europe	42	4578.09	6027	0.743471	136898643
ERR5025597	PRJEB37886	AMPLICON	SAMEA7748607	ERX4833484	COG-UK/ALDP-C3A47E	Illumina NovaSeq 6000	PAIRED	PCR	VIRAL RNA	Severe acute respiratory syndrome coronavirus 2	Homo sapiens	ILLUMINA	2020-12-09	United Kingdom	Europe	46	2749.56	1820	0.954319	82220052
ERR5025598	PRJEB37886	AMPLICON	SAMEA7748608	ERX4833485	COG-UK/ALDP-C391C3	Illumina NovaSeq 6000	PAIRED	PCR	VIRAL RNA	Severe acute respiratory syndrome coronavirus 2	Homo sapiens	ILLUMINA	2020-12-09	United Kingdom	Europe	23	4613.4	6397	0.727887	137954472
ERR5025599	PRJEB37886	AMPLICON	SAMEA7748609	ERX4833486	COG-UK/ALDP-C3A48D	Illumina NovaSeq 6000	PAIRED	PCR	VIRAL RNA	Severe acute respiratory syndrome coronavirus 2	Homo sapiens	ILLUMINA	2020-12-09	United Kingdom	Europe	18	4460.92	4458	0.894191	133394883
ERR5025600	PRJEB37886	AMPLICON	SAMEA7748610	ERX4833487	COG-UK/ALDP-C391F0	Illumina NovaSeq 6000	PAIRED	PCR	VIRAL RNA	Severe acute respiratory syndrome coronavirus 2	Homo sapiens	ILLUMINA	2020-12-09	United Kingdom	Europe	42	4672.19	7997	0.664716	139712502
ERR5025601	PRJEB37886	AMPLICON	SAMEA7748611	ERX4833488	COG-UK/ALDP-C3A450	Illumina NovaSeq 6000	PAIRED	PCR	VIRAL RNA	Severe acute respiratory syndrome coronavirus 2	Homo sapiens	ILLUMINA	2020-12-09	United Kingdom	Europe	24	4673.16	8002	0.653446	139741585
ERR5025602	PRJEB37886	AMPLICON	SAMEA7748612	ERX4833489	COG-UK/ALDP-C39196	Illumina NovaSeq 6000	PAIRED	PCR	VIRAL RNA	Severe acute respiratory syndrome coronavirus 2	Homo sapiens	ILLUMINA	2020-12-09	United Kingdom	Europe	37	4616.46	5847	0.748487	138045922
ERR5025603	PRJEB37886	AMPLICON	SAMEA7748613	ERX4833490	COG-UK/ALDP-C3A46F	Illumina NovaSeq 6000	PAIRED	PCR	VIRAL RNA	Severe acute respiratory syndrome coronavirus 2	Homo sapiens	ILLUMINA	2020-12-09	United Kingdom	Europe	27	4545.23	4763	0.79691	135916110
ERR5025604	PRJEB37886	AMPLICON	SAMEA7748614	ERX4833491	COG-UK/ALDP-C391A5	Illumina NovaSeq 6000	PAIRED	PCR	VIRAL RNA	Severe acute respiratory syndrome coronavirus 2	Homo sapiens	ILLUMINA	2020-12-09	United Kingdom	Europe	39	4513.73	4535	0.837274	134974129
ERR5025605	PRJEB37886	AMPLICON	SAMEA7748615	ERX4833492	COG-UK/QEUH-C30B37	Illumina NovaSeq 6000	PAIRED	PCR	VIRAL RNA	Severe acute respiratory syndrome coronavirus 2	Homo sapiens	ILLUMINA	2020-12-11	United Kingdom	Europe	32	4504.87	4638	0.838612	134709022
ERR5025606	PRJEB37886	AMPLICON	SAMEA7748616	ERX4833493	COG-UK/QEUH-C3186C	Illumina NovaSeq 6000	PAIRED	PCR	VIRAL RNA	Severe acute respiratory syndrome coronavirus 2	Homo sapiens	ILLUMINA	2020-12-10	United Kingdom	Europe	44	4621.96	7405	0.708156	138210348
ERR5025607	PRJEB37886	AMPLICON	SAMEA7748617	ERX4833494	COG-UK/QEUH-C34C4F	Illumina NovaSeq 6000	PAIRED	PCR	VIRAL RNA	Severe acute respiratory syndrome coronavirus 2	Homo sapiens	ILLUMINA	2020-12-09	United Kingdom	Europe	40	4458.42	4241	0.861552	133320191
ERR5025608	PRJEB37886	AMPLICON	SAMEA7748618	ERX4833495	COG-UK/QEUH-C3184E	Illumina NovaSeq 6000	PAIRED	PCR	VIRAL RNA	Severe acute respiratory syndrome coronavirus 2	Homo sapiens	ILLUMINA	2020-12-09	United Kingdom	Europe	54	1369.3	446	0.778651	40946205
ERR5025609	PRJEB37886	AMPLICON	SAMEA7748619	ERX4833496	COG-UK/QEUH-C3188A	Illumina NovaSeq 6000	PAIRED	PCR	VIRAL RNA	Severe acute respiratory syndrome coronavirus 2	Homo sapiens	ILLUMINA	2020-12-10	United Kingdom	Europe	46	4578.02	5168	0.770525	136896523
ERR5025610	PRJEB37886	AMPLICON	SAMEA7748620	ERX4833497	COG-UK/QEUH-C318A8	Illumina NovaSeq 6000	PAIRED	PCR	VIRAL RNA	Severe acute respiratory syndrome coronavirus 2	Homo sapiens	ILLUMINA	2020-12-09	United Kingdom	Europe	23	4125.26	3934	0.986122	123357787
ERR5025611	PRJEB37886	AMPLICON	SAMEA7748621	ERX4833498	COG-UK/QEUH-C34C5E	Illumina NovaSeq 6000	PAIRED	PCR	VIRAL RNA	Severe acute respiratory syndrome coronavirus 2	Homo sapiens	ILLUMINA	2020-12-10	United Kingdom	Europe	45	1593.37	507	0.797311	47646464
ERR5025612	PRJEB37886	AMPLICON	SAMEA7748622	ERX4833499	COG-UK/QEUH-C34C7C	Illumina NovaSeq 6000	PAIRED	PCR	VIRAL RNA	Severe acute respiratory syndrome coronavirus 2	Homo sapiens	ILLUMINA	2020-12-10	United Kingdom	Europe	85	873.61	166	0.6288	26123560
ERR5025613	PRJEB37886	AMPLICON	SAMEA7748623	ERX4833500	COG-UK/QEUH-C31E79	Illumina NovaSeq 6000	PAIRED	PCR	VIRAL RNA	Severe acute respiratory syndrome coronavirus 2	Homo sapiens	ILLUMINA	2020-12-11	United Kingdom	Europe	30	4614.24	6356	0.718423	137979636
ERR5025614	PRJEB37886	AMPLICON	SAMEA7748624	ERX4833501	COG-UK/QEUH-C31EC4	Illumina NovaSeq 6000	PAIRED	PCR	VIRAL RNA	Severe acute respiratory syndrome coronavirus 2	Homo sapiens	ILLUMINA	2020-12-11	United Kingdom	Europe	28	4643.93	7939	0.68983	138867551
ERR5025615	PRJEB37886	AMPLICON	SAMEA7748625	ERX4833502	COG-UK/QEUH-C34C30	Illumina NovaSeq 6000	PAIRED	PCR	VIRAL RNA	Severe acute respiratory syndrome coronavirus 2	Homo sapiens	ILLUMINA	2020-12-10	United Kingdom	Europe	25	4473.48	4392	0.871752	133770515
ERR5025616	PRJEB37886	AMPLICON	SAMEA7748626	ERX4833503	COG-UK/QEUH-C31EF1	Illumina NovaSeq 6000	PAIRED	PCR	VIRAL RNA	Severe acute respiratory syndrome coronavirus 2	Homo sapiens	ILLUMINA	2020-12-11	United Kingdom	Europe	23	4660.17	7938	0.689529	139353018
ERR5025617	PRJEB37886	AMPLICON	SAMEA7748627	ERX4833504	COG-UK/ALDP-C3BBD2	Illumina NovaSeq 6000	PAIRED	PCR	VIRAL RNA	Severe acute respiratory syndrome coronavirus 2	Homo sapiens	ILLUMINA	2020-12-11	United Kingdom	Europe	35	2665.36	1841	0.938635	79702234
ERR5025618	PRJEB37886	AMPLICON	SAMEA7748628	ERX4833505	COG-UK/ALDP-C3CD17	Illumina NovaSeq 6000	PAIRED	PCR	VIRAL RNA	Severe acute respiratory syndrome coronavirus 2	Homo sapiens	ILLUMINA	2020-12-10	United Kingdom	Europe	2	29.8236	0	0.0217369	891815
ERR5025619	PRJEB37886	AMPLICON	SAMEA7748629	ERX4833506	COG-UK/ALDP-C3BC39	Illumina NovaSeq 6000	PAIRED	PCR	VIRAL RNA	Severe acute respiratory syndrome coronavirus 2	Homo sapiens	ILLUMINA	2020-12-11	United Kingdom	Europe	23	4605.62	6382	0.714477	137721757
ERR5025620	PRJEB37886	AMPLICON	SAMEA7748630	ERX4833507	COG-UK/ALDP-C3CD08	Illumina NovaSeq 6000	PAIRED	PCR	VIRAL RNA	Severe acute respiratory syndrome coronavirus 2	Homo sapiens	ILLUMINA	2020-12-10	United Kingdom	Europe	27	3511.26	3177	0.975621	104997107
ERR5025621	PRJEB37886	AMPLICON	SAMEA7748631	ERX4833508	COG-UK/ALDP-C3BC66	Illumina NovaSeq 6000	PAIRED	PCR	VIRAL RNA	Severe acute respiratory syndrome coronavirus 2	Homo sapiens	ILLUMINA	2020-12-11	United Kingdom	Europe	20	4273.67	4089	0.947229	127795597
ERR5025622	PRJEB37886	AMPLICON	SAMEA7748632	ERX4833509	COG-UK/ALDP-C3CD26	Illumina NovaSeq 6000	PAIRED	PCR	VIRAL RNA	Severe acute respiratory syndrome coronavirus 2	Homo sapiens	ILLUMINA	2020-12-10	United Kingdom	Europe	52	961.453	242	0.708223	28750327
ERR5025623	PRJEB37886	AMPLICON	SAMEA7748633	ERX4833510	COG-UK/ALDP-C3D165	Illumina NovaSeq 6000	PAIRED	PCR	VIRAL RNA	Severe acute respiratory syndrome coronavirus 2	Homo sapiens	ILLUMINA	2020-12-10	United Kingdom	Europe	22	4488.55	4878	0.879711	134221130
ERR5025624	PRJEB37886	AMPLICON	SAMEA7748634	ERX4833511	COG-UK/ALDP-C3D174	Illumina NovaSeq 6000	PAIRED	PCR	VIRAL RNA	Severe acute respiratory syndrome coronavirus 2	Homo sapiens	ILLUMINA	2020-12-10	United Kingdom	Europe	26	4512.76	5362	0.780256	134945193
ERR5025625	PRJEB37886	AMPLICON	SAMEA7748635	ERX4833512	COG-UK/ALDP-C3BC84	Illumina NovaSeq 6000	PAIRED	PCR	VIRAL RNA	Severe acute respiratory syndrome coronavirus 2	Homo sapiens	ILLUMINA	2020-12-11	United Kingdom	Europe	48	1009.34	359	0.747617	30182393
ERR5025626	PRJEB37886	AMPLICON	SAMEA7748636	ERX4833513	COG-UK/ALDP-C3D147	Illumina NovaSeq 6000	PAIRED	PCR	VIRAL RNA	Severe acute respiratory syndrome coronavirus 2	Homo sapiens	ILLUMINA	2020-12-10	United Kingdom	Europe	25	4637.57	6890	0.693843	138677150
ERR5025627	PRJEB37886	AMPLICON	SAMEA7748637	ERX4833514	COG-UK/ALDP-C3BC48	Illumina NovaSeq 6000	PAIRED	PCR	VIRAL RNA	Severe acute respiratory syndrome coronavirus 2	Homo sapiens	ILLUMINA	2020-12-11	United Kingdom	Europe	2	28.5724	0	0.0110691	854400
ERR5025628	PRJEB37886	AMPLICON	SAMEA7748638	ERX4833515	COG-UK/ALDP-C3D156	Illumina NovaSeq 6000	PAIRED	PCR	VIRAL RNA	Severe acute respiratory syndrome coronavirus 2	Homo sapiens	ILLUMINA	2020-12-10	United Kingdom	Europe	40	4549.49	5330	0.786944	136043435
ERR5025629	PRJEB37886	AMPLICON	SAMEA7748639	ERX4833516	COG-UK/ALDP-C3BC2A	Illumina NovaSeq 6000	PAIRED	PCR	VIRAL RNA	Severe acute respiratory syndrome coronavirus 2	Homo sapiens	ILLUMINA	2020-12-11	United Kingdom	Europe	24	2920.07	2184	0.954453	87318755
ERR5025630	PRJEB37886	AMPLICON	SAMEA7748640	ERX4833517	COG-UK/ALDP-C3D930	Illumina NovaSeq 6000	PAIRED	PCR	VIRAL RNA	Severe acute respiratory syndrome coronavirus 2	Homo sapiens	ILLUMINA	2020-12-10	United Kingdom	Europe	26	3646.4	3458	0.975186	109038307
ERR5025631	PRJEB37886	AMPLICON	SAMEA7748641	ERX4833518	COG-UK/ALDP-C3D99A	Illumina NovaSeq 6000	PAIRED	PCR	VIRAL RNA	Severe acute respiratory syndrome coronavirus 2	Homo sapiens	ILLUMINA	2020-12-10	United Kingdom	Europe	25	4593.91	5975	0.711534	137371629
ERR5025632	PRJEB37886	AMPLICON	SAMEA7748642	ERX4833519	COG-UK/ALDP-C3B5C5	Illumina NovaSeq 6000	PAIRED	PCR	VIRAL RNA	Severe acute respiratory syndrome coronavirus 2	Homo sapiens	ILLUMINA	2020-12-07	United Kingdom	Europe	46	1519.34	590	0.857172	45432863
ERR5025633	PRJEB37886	AMPLICON	SAMEA7748643	ERX4833520	COG-UK/ALDP-C3D684	Illumina NovaSeq 6000	PAIRED	PCR	VIRAL RNA	Severe acute respiratory syndrome coronavirus 2	Homo sapiens	ILLUMINA	2020-12-10	United Kingdom	Europe	55	1001.12	283	0.706484	29936483
ERR5025634	PRJEB37886	AMPLICON	SAMEA7748644	ERX4833521	COG-UK/ALDP-C3B5E3	Illumina NovaSeq 6000	PAIRED	PCR	VIRAL RNA	Severe acute respiratory syndrome coronavirus 2	Homo sapiens	ILLUMINA	2020-12-08	United Kingdom	Europe	45	4658.05	6864	0.693442	139289682
ERR5025635	PRJEB37886	AMPLICON	SAMEA7748645	ERX4833522	COG-UK/ALDP-C3D6A2	Illumina NovaSeq 6000	PAIRED	PCR	VIRAL RNA	Severe acute respiratory syndrome coronavirus 2	Homo sapiens	ILLUMINA	2020-12-10	United Kingdom	Europe	24	4583.95	5985	0.727686	137073800
ERR5025636	PRJEB37886	AMPLICON	SAMEA7748646	ERX4833523	COG-UK/ALDP-C3B5D4	Illumina NovaSeq 6000	PAIRED	PCR	VIRAL RNA	Severe acute respiratory syndrome coronavirus 2	Homo sapiens	ILLUMINA	2020-12-08	United Kingdom	Europe	29	4523.93	4904	0.81557	135279195
ERR5025637	PRJEB37886	AMPLICON	SAMEA7748647	ERX4833524	COG-UK/ALDP-C3D6EE	Illumina NovaSeq 6000	PAIRED	PCR	VIRAL RNA	Severe acute respiratory syndrome coronavirus 2	Homo sapiens	ILLUMINA	2020-12-10	United Kingdom	Europe	30	4436.73	4296	0.918537	132671424
ERR5025638	PRJEB37886	AMPLICON	SAMEA7748648	ERX4833525	COG-UK/ALDP-C3B5B6	Illumina NovaSeq 6000	PAIRED	PCR	VIRAL RNA	Severe acute respiratory syndrome coronavirus 2	Homo sapiens	ILLUMINA	2020-12-08	United Kingdom	Europe	41	4572.24	6158	0.732368	136723573
ERR5025639	PRJEB37886	AMPLICON	SAMEA7748649	ERX4833526	COG-UK/ALDP-C3D6FD	Illumina NovaSeq 6000	PAIRED	PCR	VIRAL RNA	Severe acute respiratory syndrome coronavirus 2	Homo sapiens	ILLUMINA	2020-12-10	United Kingdom	Europe	26	4664.37	7937	0.660803	139478593
ERR5025640	PRJEB37886	AMPLICON	SAMEA7748650	ERX4833527	COG-UK/ALDP-C3D6B1	Illumina NovaSeq 6000	PAIRED	PCR	VIRAL RNA	Severe acute respiratory syndrome coronavirus 2	Homo sapiens	ILLUMINA	2020-12-10	United Kingdom	Europe	22	4661.03	7712	0.670668	139378717
ERR5025641	PRJEB37886	AMPLICON	SAMEA7748651	ERX4833528	COG-UK/ALDP-C3D675	Illumina NovaSeq 6000	PAIRED	PCR	VIRAL RNA	Severe acute respiratory syndrome coronavirus 2	Homo sapiens	ILLUMINA	2020-12-10	United Kingdom	Europe	21	4526.09	5105	0.818078	135343664
ERR5025642	PRJEB37886	AMPLICON	SAMEA7748652	ERX4833529	COG-UK/ALDP-C3AC1C	Illumina NovaSeq 6000	PAIRED	PCR	VIRAL RNA	Severe acute respiratory syndrome coronavirus 2	Homo sapiens	ILLUMINA	2020-12-09	United Kingdom	Europe	23	4412.18	4290	0.932314	131937292
ERR5025643	PRJEB37886	AMPLICON	SAMEA7748653	ERX4833530	COG-UK/ALDP-C3BCB1	Illumina NovaSeq 6000	PAIRED	PCR	VIRAL RNA	Severe acute respiratory syndrome coronavirus 2	Homo sapiens	ILLUMINA	2020-12-11	United Kingdom	Europe	22	4688.07	8002	0.644885	140187309
ERR5025644	PRJEB37886	AMPLICON	SAMEA7748654	ERX4833531	COG-UK/ALDP-C3BC93	Illumina NovaSeq 6000	PAIRED	PCR	VIRAL RNA	Severe acute respiratory syndrome coronavirus 2	Homo sapiens	ILLUMINA	2020-12-11	United Kingdom	Europe	26	4462.3	4369	0.885028	133436226
ERR5025645	PRJEB37886	AMPLICON	SAMEA7748655	ERX4833532	COG-UK/ALDP-C3CDDB	Illumina NovaSeq 6000	PAIRED	PCR	VIRAL RNA	Severe acute respiratory syndrome coronavirus 2	Homo sapiens	ILLUMINA	2020-12-10	United Kingdom	Europe	26	4462.18	4490	0.883858	133432567
ERR5025646	PRJEB37886	AMPLICON	SAMEA7748656	ERX4833533	COG-UK/ALDP-C3CD62	Illumina NovaSeq 6000	PAIRED	PCR	VIRAL RNA	Severe acute respiratory syndrome coronavirus 2	Homo sapiens	ILLUMINA	2020-12-10	United Kingdom	Europe	45	4555.71	6135	0.704177	136229468
ERR5025647	PRJEB37886	AMPLICON	SAMEA7748657	ERX4833534	COG-UK/ALDP-C3BC75	Illumina NovaSeq 6000	PAIRED	PCR	VIRAL RNA	Severe acute respiratory syndrome coronavirus 2	Homo sapiens	ILLUMINA	2020-12-11	United Kingdom	Europe	24	4571.07	6133	0.718858	136688595
ERR5025648	PRJEB37886	AMPLICON	SAMEA7748658	ERX4833535	COG-UK/ALDP-C3CD9F	Illumina NovaSeq 6000	PAIRED	PCR	VIRAL RNA	Severe acute respiratory syndrome coronavirus 2	Homo sapiens	ILLUMINA	2020-12-10	United Kingdom	Europe	27	2904.75	2158	0.955322	86860860
ERR5025649	PRJEB37886	AMPLICON	SAMEA7748659	ERX4833536	COG-UK/ALDP-C3BCA2	Illumina NovaSeq 6000	PAIRED	PCR	VIRAL RNA	Severe acute respiratory syndrome coronavirus 2	Homo sapiens	ILLUMINA	2020-12-11	United Kingdom	Europe	18	4588.47	6040	0.728522	137208917
ERR5025650	PRJEB37886	AMPLICON	SAMEA7748660	ERX4833537	COG-UK/ALDP-C3CDAE	Illumina NovaSeq 6000	PAIRED	PCR	VIRAL RNA	Severe acute respiratory syndrome coronavirus 2	Homo sapiens	ILLUMINA	2020-12-10	United Kingdom	Europe	62	706.791	161	0.578571	21135181
ERR5025651	PRJEB37886	AMPLICON	SAMEA7748661	ERX4833538	COG-UK/ALDP-C3BCDF	Illumina NovaSeq 6000	PAIRED	PCR	VIRAL RNA	Severe acute respiratory syndrome coronavirus 2	Homo sapiens	ILLUMINA	2020-12-11	United Kingdom	Europe	27	4638.89	6920	0.704511	138716768
ERR5025652	PRJEB37886	AMPLICON	SAMEA7748662	ERX4833539	COG-UK/ALDP-C3CD71	Illumina NovaSeq 6000	PAIRED	PCR	VIRAL RNA	Severe acute respiratory syndrome coronavirus 2	Homo sapiens	ILLUMINA	2020-12-10	United Kingdom	Europe	25	4658.28	7951	0.671939	139296488
ERR5025653	PRJEB37886	AMPLICON	SAMEA7748663	ERX4833540	COG-UK/ALDP-C3BD36	Illumina NovaSeq 6000	PAIRED	PCR	VIRAL RNA	Severe acute respiratory syndrome coronavirus 2	Homo sapiens	ILLUMINA	2020-12-11	United Kingdom	Europe	20	3253.28	2838	0.978464	97282738
ERR5025654	PRJEB37886	AMPLICON	SAMEA7748664	ERX4833541	COG-UK/ALDP-C3CDBD	Illumina NovaSeq 6000	PAIRED	PCR	VIRAL RNA	Severe acute respiratory syndrome coronavirus 2	Homo sapiens	ILLUMINA	2020-12-10	United Kingdom	Europe	32	4553.49	5383	0.746213	136162870
ERR5025655	PRJEB37886	AMPLICON	SAMEA7748665	ERX4833542	COG-UK/ALDP-C3BC57	Illumina NovaSeq 6000	PAIRED	PCR	VIRAL RNA	Severe acute respiratory syndrome coronavirus 2	Homo sapiens	ILLUMINA	2020-12-11	United Kingdom	Europe	58	1199.49	403	0.774304	35868344
ERR5025656	PRJEB37886	AMPLICON	SAMEA7748666	ERX4833543	COG-UK/ALDP-C3CDCC	Illumina NovaSeq 6000	PAIRED	PCR	VIRAL RNA	Severe acute respiratory syndrome coronavirus 2	Homo sapiens	ILLUMINA	2020-12-10	United Kingdom	Europe	17	4665.26	7986	0.665753	139505362
ERR5025657	PRJEB37886	AMPLICON	SAMEA7748667	ERX4833544	COG-UK/ALDP-C3D693	Illumina NovaSeq 6000	PAIRED	PCR	VIRAL RNA	Severe acute respiratory syndrome coronavirus 2	Homo sapiens	ILLUMINA	2020-12-10	United Kingdom	Europe	24	3384.71	2849	0.986657	101213056
ERR5025658	PRJEB37886	AMPLICON	SAMEA7748669	ERX4833545	COG-UK/ALDP-C3B246	Illumina NovaSeq 6000	PAIRED	PCR	VIRAL RNA	Severe acute respiratory syndrome coronavirus 2	Homo sapiens	ILLUMINA	2020-12-09	United Kingdom	Europe	31	4539.73	5439	0.746514	135751678
ERR5025659	PRJEB37886	AMPLICON	SAMEA7748670	ERX4833546	COG-UK/ALDP-C3D6C0	Illumina NovaSeq 6000	PAIRED	PCR	VIRAL RNA	Severe acute respiratory syndrome coronavirus 2	Homo sapiens	ILLUMINA	2020-12-10	United Kingdom	Europe	27	4642.9	7577	0.676554	138836610
ERR5025660	PRJEB37886	AMPLICON	SAMEA7748671	ERX4833547	COG-UK/ALDP-C3B282	Illumina NovaSeq 6000	PAIRED	PCR	VIRAL RNA	Severe acute respiratory syndrome coronavirus 2	Homo sapiens	ILLUMINA	2020-12-09	United Kingdom	Europe	15	4278.02	5407	0.642377	127925545
ERR5025661	PRJEB37886	AMPLICON	SAMEA7748672	ERX4833548	COG-UK/ALDP-C3D709	Illumina NovaSeq 6000	PAIRED	PCR	VIRAL RNA	Severe acute respiratory syndrome coronavirus 2	Homo sapiens	ILLUMINA	2020-12-10	United Kingdom	Europe	24	4515.95	5109	0.77728	135040440
ERR5025662	PRJEB37886	AMPLICON	SAMEA7748673	ERX4833549	COG-UK/ALDP-C3B325	Illumina NovaSeq 6000	PAIRED	PCR	VIRAL RNA	Severe acute respiratory syndrome coronavirus 2	Homo sapiens	ILLUMINA	2020-12-09	United Kingdom	Europe	23	3198.15	2691	0.970204	95634136
ERR5025663	PRJEB37886	AMPLICON	SAMEA7748674	ERX4833550	COG-UK/ALDP-C3D6DF	Illumina NovaSeq 6000	PAIRED	PCR	VIRAL RNA	Severe acute respiratory syndrome coronavirus 2	Homo sapiens	ILLUMINA	2020-12-10	United Kingdom	Europe	27	4606.39	7748	0.684915	137744800
ERR5025664	PRJEB37886	AMPLICON	SAMEA7748675	ERX4833551	COG-UK/ALDP-C3B291	Illumina NovaSeq 6000	PAIRED	PCR	VIRAL RNA	Severe acute respiratory syndrome coronavirus 2	Homo sapiens	ILLUMINA	2020-12-09	United Kingdom	Europe	25	3968.95	3761	0.987593	118683428
ERR5025665	PRJEB37886	AMPLICON	SAMEA7748676	ERX4833552	COG-UK/ALDP-C3D718	Illumina NovaSeq 6000	PAIRED	PCR	VIRAL RNA	Severe acute respiratory syndrome coronavirus 2	Homo sapiens	ILLUMINA	2020-12-10	United Kingdom	Europe	37	3084.68	2388	0.957663	92241157
ERR5025666	PRJEB37886	AMPLICON	SAMEA7748677	ERX4833553	COG-UK/ALDP-C3B2A0	Illumina NovaSeq 6000	PAIRED	PCR	VIRAL RNA	Severe acute respiratory syndrome coronavirus 2	Homo sapiens	ILLUMINA	2020-12-09	United Kingdom	Europe	26	2775.43	1970	0.977828	82993646
ERR5025667	PRJEB37886	AMPLICON	SAMEA7748678	ERX4833554	COG-UK/ALDP-C3D745	Illumina NovaSeq 6000	PAIRED	PCR	VIRAL RNA	Severe acute respiratory syndrome coronavirus 2	Homo sapiens	ILLUMINA	2020-12-10	United Kingdom	Europe	42	4567.06	5312	0.776511	136568899
ERR5025668	PRJEB37886	AMPLICON	SAMEA7748679	ERX4833555	COG-UK/ALDP-C3B2EC	Illumina NovaSeq 6000	PAIRED	PCR	VIRAL RNA	Severe acute respiratory syndrome coronavirus 2	Homo sapiens	ILLUMINA	2020-12-09	United Kingdom	Europe	40	4625.69	6489	0.708658	138321892
ERR5025669	PRJEB37886	AMPLICON	SAMEA7748680	ERX4833556	COG-UK/ALDP-C3D772	Illumina NovaSeq 6000	PAIRED	PCR	VIRAL RNA	Severe acute respiratory syndrome coronavirus 2	Homo sapiens	ILLUMINA	2020-12-10	United Kingdom	Europe	32	4537.61	5481	0.759355	135688064
ERR5025670	PRJEB37886	AMPLICON	SAMEA7748681	ERX4833557	COG-UK/ALDP-C3B307	Illumina NovaSeq 6000	PAIRED	PCR	VIRAL RNA	Severe acute respiratory syndrome coronavirus 2	Homo sapiens	ILLUMINA	2020-12-09	United Kingdom	Europe	6	133.371	0	0.0317694	3988185
ERR5025671	PRJEB37886	AMPLICON	SAMEA7748682	ERX4833558	COG-UK/ALDP-C3D754	Illumina NovaSeq 6000	PAIRED	PCR	VIRAL RNA	Severe acute respiratory syndrome coronavirus 2	Homo sapiens	ILLUMINA	2020-12-10	United Kingdom	Europe	22	4529.88	5702	0.725713	135457067
ERR5025672	PRJEB37886	AMPLICON	SAMEA7748683	ERX4833559	COG-UK/ALDP-C3B2BF	Illumina NovaSeq 6000	PAIRED	PCR	VIRAL RNA	Severe acute respiratory syndrome coronavirus 2	Homo sapiens	ILLUMINA	2020-12-09	United Kingdom	Europe	43	4660.8	7581	0.686654	139371874
ERR5025673	PRJEB37886	AMPLICON	SAMEA7748684	ERX4833560	COG-UK/ALDP-C3BCEE	Illumina NovaSeq 6000	PAIRED	PCR	VIRAL RNA	Severe acute respiratory syndrome coronavirus 2	Homo sapiens	ILLUMINA	2020-12-11	United Kingdom	Europe	31	4619.68	6915	0.699127	138142302
ERR5025674	PRJEB37886	AMPLICON	SAMEA7748685	ERX4833561	COG-UK/ALDP-C3CE14	Illumina NovaSeq 6000	PAIRED	PCR	VIRAL RNA	Severe acute respiratory syndrome coronavirus 2	Homo sapiens	ILLUMINA	2020-12-10	United Kingdom	Europe	26	4400.98	4158	0.930676	131602626
ERR5025675	PRJEB37886	AMPLICON	SAMEA7748686	ERX4833562	COG-UK/ALDP-C3BD45	Illumina NovaSeq 6000	PAIRED	PCR	VIRAL RNA	Severe acute respiratory syndrome coronavirus 2	Homo sapiens	ILLUMINA	2020-12-11	United Kingdom	Europe	120	367.238	66	0.435174	10981522
ERR5025676	PRJEB37886	AMPLICON	SAMEA7748687	ERX4833563	COG-UK/ALDP-C3CE50	Illumina NovaSeq 6000	PAIRED	PCR	VIRAL RNA	Severe acute respiratory syndrome coronavirus 2	Homo sapiens	ILLUMINA	2020-12-10	United Kingdom	Europe	24	4662.25	8000	0.649233	139415389
ERR5025677	PRJEB37886	AMPLICON	SAMEA7748688	ERX4833564	COG-UK/ALDP-C3BCFD	Illumina NovaSeq 6000	PAIRED	PCR	VIRAL RNA	Severe acute respiratory syndrome coronavirus 2	Homo sapiens	ILLUMINA	2020-12-11	United Kingdom	Europe	23	4648.87	7708	0.685784	139015210
ERR5025678	PRJEB37886	AMPLICON	SAMEA7748689	ERX4833565	COG-UK/ALDP-C3CDEA	Illumina NovaSeq 6000	PAIRED	PCR	VIRAL RNA	Severe acute respiratory syndrome coronavirus 2	Homo sapiens	ILLUMINA	2020-12-10	United Kingdom	Europe	25	4542.47	5796	0.730796	135833407
ERR5025679	PRJEB37886	AMPLICON	SAMEA7748690	ERX4833566	COG-UK/ALDP-C3BD09	Illumina NovaSeq 6000	PAIRED	PCR	VIRAL RNA	Severe acute respiratory syndrome coronavirus 2	Homo sapiens	ILLUMINA	2020-12-11	United Kingdom	Europe	14	4579.61	6216	0.724977	136944135
ERR5025680	PRJEB37886	AMPLICON	SAMEA7748691	ERX4833567	COG-UK/ALDP-C3B89F	Illumina NovaSeq 6000	PAIRED	PCR	VIRAL RNA	Severe acute respiratory syndrome coronavirus 2	Homo sapiens	ILLUMINA	2020-12-11	United Kingdom	Europe	31	2343.92	1235	0.926161	70090132
ERR5025681	PRJEB37886	AMPLICON	SAMEA7748692	ERX4833568	COG-UK/ALDP-C3CE41	Illumina NovaSeq 6000	PAIRED	PCR	VIRAL RNA	Severe acute respiratory syndrome coronavirus 2	Homo sapiens	ILLUMINA	2020-12-10	United Kingdom	Europe	19	4627.49	6845	0.698358	138375961
ERR5025682	PRJEB37886	AMPLICON	SAMEA7748693	ERX4833569	COG-UK/ALDP-C3B8BD	Illumina NovaSeq 6000	PAIRED	PCR	VIRAL RNA	Severe acute respiratory syndrome coronavirus 2	Homo sapiens	ILLUMINA	2020-12-11	United Kingdom	Europe	45	2912.49	2090	0.969535	87092053
ERR5025683	PRJEB37886	AMPLICON	SAMEA7748694	ERX4833570	COG-UK/ALDP-C3CDF9	Illumina NovaSeq 6000	PAIRED	PCR	VIRAL RNA	Severe acute respiratory syndrome coronavirus 2	Homo sapiens	ILLUMINA	2020-12-10	United Kingdom	Europe	27	3765.1	3528	0.975822	112587638
ERR5025684	PRJEB37886	AMPLICON	SAMEA7748695	ERX4833571	COG-UK/ALDP-C3B862	Illumina NovaSeq 6000	PAIRED	PCR	VIRAL RNA	Severe acute respiratory syndrome coronavirus 2	Homo sapiens	ILLUMINA	2020-12-11	United Kingdom	Europe	27	4687.38	8002	0.65562	140166705
ERR5025685	PRJEB37886	AMPLICON	SAMEA7748696	ERX4833572	COG-UK/ALDP-C3CE05	Illumina NovaSeq 6000	PAIRED	PCR	VIRAL RNA	Severe acute respiratory syndrome coronavirus 2	Homo sapiens	ILLUMINA	2020-12-10	United Kingdom	Europe	29	4562.51	5685	0.741631	136432849
ERR5025686	PRJEB37886	AMPLICON	SAMEA7748697	ERX4833573	COG-UK/ALDP-C3B871	Illumina NovaSeq 6000	PAIRED	PCR	VIRAL RNA	Severe acute respiratory syndrome coronavirus 2	Homo sapiens	ILLUMINA	2020-12-11	United Kingdom	Europe	66	1841.1	716	0.882386	55054485
ERR5025687	PRJEB37886	AMPLICON	SAMEA7748698	ERX4833574	COG-UK/ALDP-C3CE32	Illumina NovaSeq 6000	PAIRED	PCR	VIRAL RNA	Severe acute respiratory syndrome coronavirus 2	Homo sapiens	ILLUMINA	2020-12-10	United Kingdom	Europe	36	2072.6	918	0.872922	61976917
ERR5025688	PRJEB37886	AMPLICON	SAMEA7748699	ERX4833575	COG-UK/ALDP-C3D7CD	Illumina NovaSeq 6000	PAIRED	PCR	VIRAL RNA	Severe acute respiratory syndrome coronavirus 2	Homo sapiens	ILLUMINA	2020-12-10	United Kingdom	Europe	45	2589.28	1502	0.951878	77427349
ERR5025689	PRJEB37886	AMPLICON	SAMEA7748700	ERX4833576	COG-UK/ALDP-C3B334	Illumina NovaSeq 6000	PAIRED	PCR	VIRAL RNA	Severe acute respiratory syndrome coronavirus 2	Homo sapiens	ILLUMINA	2020-12-09	United Kingdom	Europe	39	4623.16	6738	0.687222	138246292
ERR5025690	PRJEB37886	AMPLICON	SAMEA7748701	ERX4833577	COG-UK/ALDP-C3D727	Illumina NovaSeq 6000	PAIRED	PCR	VIRAL RNA	Severe acute respiratory syndrome coronavirus 2	Homo sapiens	ILLUMINA	2020-12-10	United Kingdom	Europe	22	4466	4672	0.882754	133546906
ERR5025691	PRJEB37886	AMPLICON	SAMEA7748702	ERX4833578	COG-UK/ALDP-C3B2CE	Illumina NovaSeq 6000	PAIRED	PCR	VIRAL RNA	Severe acute respiratory syndrome coronavirus 2	Homo sapiens	ILLUMINA	2020-12-09	United Kingdom	Europe	40	4543.58	5357	0.758352	135866610
ERR5025692	PRJEB37886	AMPLICON	SAMEA7748703	ERX4833579	COG-UK/ALDP-C3D7DC	Illumina NovaSeq 6000	PAIRED	PCR	VIRAL RNA	Severe acute respiratory syndrome coronavirus 2	Homo sapiens	ILLUMINA	2020-12-10	United Kingdom	Europe	34	2714.98	1904	0.938635	81186031
ERR5025693	PRJEB37886	AMPLICON	SAMEA7748704	ERX4833580	COG-UK/ALDP-C3B2FB	Illumina NovaSeq 6000	PAIRED	PCR	VIRAL RNA	Severe acute respiratory syndrome coronavirus 2	Homo sapiens	ILLUMINA	2020-12-09	United Kingdom	Europe	41	4542.18	5520	0.762198	135824834
ERR5025694	PRJEB37886	AMPLICON	SAMEA7748705	ERX4833581	COG-UK/ALDP-C3D736	Illumina NovaSeq 6000	PAIRED	PCR	VIRAL RNA	Severe acute respiratory syndrome coronavirus 2	Homo sapiens	ILLUMINA	2020-12-10	United Kingdom	Europe	28	4293.26	4120	0.930341	128381449
ERR5025695	PRJEB37886	AMPLICON	SAMEA7748706	ERX4833582	COG-UK/ALDP-C3B316	Illumina NovaSeq 6000	PAIRED	PCR	VIRAL RNA	Severe acute respiratory syndrome coronavirus 2	Homo sapiens	ILLUMINA	2020-12-09	United Kingdom	Europe	23	4170.41	3941	0.956961	124707849
ERR5025696	PRJEB37886	AMPLICON	SAMEA7748707	ERX4833583	COG-UK/ALDP-C3D7AF	Illumina NovaSeq 6000	PAIRED	PCR	VIRAL RNA	Severe acute respiratory syndrome coronavirus 2	Homo sapiens	ILLUMINA	2020-12-10	United Kingdom	Europe	37	4429.8	4230	0.91546	132464306
ERR5025697	PRJEB37886	AMPLICON	SAMEA7748708	ERX4833584	COG-UK/ALDP-C3B264	Illumina NovaSeq 6000	PAIRED	PCR	VIRAL RNA	Severe acute respiratory syndrome coronavirus 2	Homo sapiens	ILLUMINA	2020-12-09	United Kingdom	Europe	41	4619.4	6173	0.706183	138133951
ERR5025698	PRJEB37886	AMPLICON	SAMEA7748709	ERX4833585	COG-UK/ALDP-C3D763	Illumina NovaSeq 6000	PAIRED	PCR	VIRAL RNA	Severe acute respiratory syndrome coronavirus 2	Homo sapiens	ILLUMINA	2020-12-10	United Kingdom	Europe	31	4484.85	4628	0.875598	134110598
ERR5025699	PRJEB37886	AMPLICON	SAMEA7748710	ERX4833586	COG-UK/ALDP-C3B2DD	Illumina NovaSeq 6000	PAIRED	PCR	VIRAL RNA	Severe acute respiratory syndrome coronavirus 2	Homo sapiens	ILLUMINA	2020-12-09	United Kingdom	Europe	23	4651.47	7687	0.664114	139092782
ERR5025700	PRJEB37886	AMPLICON	SAMEA7748711	ERX4833587	COG-UK/ALDP-C3D781	Illumina NovaSeq 6000	PAIRED	PCR	VIRAL RNA	Severe acute respiratory syndrome coronavirus 2	Homo sapiens	ILLUMINA	2020-12-10	United Kingdom	Europe	26	4641.41	6990	0.683443	138792046
ERR5025701	PRJEB37886	AMPLICON	SAMEA7748712	ERX4833588	COG-UK/ALDP-C3B255	Illumina NovaSeq 6000	PAIRED	PCR	VIRAL RNA	Severe acute respiratory syndrome coronavirus 2	Homo sapiens	ILLUMINA	2020-12-09	United Kingdom	Europe	26	4515.48	4860	0.806274	135026354
ERR5025702	PRJEB37886	AMPLICON	SAMEA7748713	ERX4833589	COG-UK/ALDP-C3D790	Illumina NovaSeq 6000	PAIRED	PCR	VIRAL RNA	Severe acute respiratory syndrome coronavirus 2	Homo sapiens	ILLUMINA	2020-12-10	United Kingdom	Europe	20	4630.99	6997	0.687122	138480364
ERR5025703	PRJEB37886	AMPLICON	SAMEA7748714	ERX4833590	COG-UK/ALDP-C3B273	Illumina NovaSeq 6000	PAIRED	PCR	VIRAL RNA	Severe acute respiratory syndrome coronavirus 2	Homo sapiens	ILLUMINA	2020-12-09	United Kingdom	Europe	25	4642.56	6800	0.70217	138826473
ERR5025704	PRJEB37886	AMPLICON	SAMEA7748715	ERX4833591	COG-UK/ALDP-C3B8AE	Illumina NovaSeq 6000	PAIRED	PCR	VIRAL RNA	Severe acute respiratory syndrome coronavirus 2	Homo sapiens	ILLUMINA	2020-12-11	United Kingdom	Europe	27	2136.35	998	0.925191	63883400
ERR5025705	PRJEB37886	AMPLICON	SAMEA7748716	ERX4833592	COG-UK/ALDP-C3CC0B	Illumina NovaSeq 6000	PAIRED	PCR	VIRAL RNA	Severe acute respiratory syndrome coronavirus 2	Homo sapiens	ILLUMINA	2020-12-10	United Kingdom	Europe	21	4608.27	5899	0.729726	137801045
ERR5025706	PRJEB37886	AMPLICON	SAMEA7748717	ERX4833593	COG-UK/ALDP-C3B880	Illumina NovaSeq 6000	PAIRED	PCR	VIRAL RNA	Severe acute respiratory syndrome coronavirus 2	Homo sapiens	ILLUMINA	2020-12-11	United Kingdom	Europe	41	4654.84	7884	0.681805	139193633
ERR5025707	PRJEB37886	AMPLICON	SAMEA7748718	ERX4833594	COG-UK/ALDP-C3CBD1	Illumina NovaSeq 6000	PAIRED	PCR	VIRAL RNA	Severe acute respiratory syndrome coronavirus 2	Homo sapiens	ILLUMINA	2020-12-10	United Kingdom	Europe	31	4097.74	3828	0.961308	122534660
ERR5025708	PRJEB37886	AMPLICON	SAMEA7748719	ERX4833595	COG-UK/ALDP-C3BAC6	Illumina NovaSeq 6000	PAIRED	PCR	VIRAL RNA	Severe acute respiratory syndrome coronavirus 2	Homo sapiens	ILLUMINA	2020-12-10	United Kingdom	Europe	30	4160.16	3943	0.947497	124401223
ERR5025709	PRJEB37886	AMPLICON	SAMEA7748720	ERX4833596	COG-UK/ALDP-C3CBFF	Illumina NovaSeq 6000	PAIRED	PCR	VIRAL RNA	Severe acute respiratory syndrome coronavirus 2	Homo sapiens	ILLUMINA	2020-12-10	United Kingdom	Europe	44	1659.09	531	0.851486	49611744
ERR5025710	PRJEB37886	AMPLICON	SAMEA7748721	ERX4833597	COG-UK/ALDP-C3CBA4	Illumina NovaSeq 6000	PAIRED	PCR	VIRAL RNA	Severe acute respiratory syndrome coronavirus 2	Homo sapiens	ILLUMINA	2020-12-10	United Kingdom	Europe	21	4614.26	6256	0.717386	137980175
ERR5025711	PRJEB37886	AMPLICON	SAMEA7748722	ERX4833598	COG-UK/ALDP-C3BB2D	Illumina NovaSeq 6000	PAIRED	PCR	VIRAL RNA	Severe acute respiratory syndrome coronavirus 2	Homo sapiens	ILLUMINA	2020-12-10	United Kingdom	Europe	28	4519.43	4872	0.809317	135144380
ERR5025712	PRJEB37886	AMPLICON	SAMEA7748723	ERX4833599	COG-UK/ALDP-C3CBB3	Illumina NovaSeq 6000	PAIRED	PCR	VIRAL RNA	Severe acute respiratory syndrome coronavirus 2	Homo sapiens	ILLUMINA	2020-12-10	United Kingdom	Europe	36	3396.99	3055	0.959168	101580339
ERR5025713	PRJEB37886	AMPLICON	SAMEA7748724	ERX4833600	COG-UK/ALDP-C3BB0F	Illumina NovaSeq 6000	PAIRED	PCR	VIRAL RNA	Severe acute respiratory syndrome coronavirus 2	Homo sapiens	ILLUMINA	2020-12-10	United Kingdom	Europe	28	3699.6	3427	0.976725	110629063
ERR5025714	PRJEB37886	AMPLICON	SAMEA7748725	ERX4833601	COG-UK/ALDP-C3CBE0	Illumina NovaSeq 6000	PAIRED	PCR	VIRAL RNA	Severe acute respiratory syndrome coronavirus 2	Homo sapiens	ILLUMINA	2020-12-10	United Kingdom	Europe	29	4651.76	7849	0.671772	139101645
ERR5025715	PRJEB37886	AMPLICON	SAMEA7748726	ERX4833602	COG-UK/ALDP-C3BB3C	Illumina NovaSeq 6000	PAIRED	PCR	VIRAL RNA	Severe acute respiratory syndrome coronavirus 2	Homo sapiens	ILLUMINA	2020-12-10	United Kingdom	Europe	31	3244.56	2520	0.98552	97022182
ERR5025716	PRJEB37886	AMPLICON	SAMEA7748727	ERX4833603	COG-UK/ALDP-C3CC1A	Illumina NovaSeq 6000	PAIRED	PCR	VIRAL RNA	Severe acute respiratory syndrome coronavirus 2	Homo sapiens	ILLUMINA	2020-12-10	United Kingdom	Europe	27	4492.29	4678	0.828613	134332908
ERR5025717	PRJEB37886	AMPLICON	SAMEA7748728	ERX4833604	COG-UK/ALDP-C3BAB7	Illumina NovaSeq 6000	PAIRED	PCR	VIRAL RNA	Severe acute respiratory syndrome coronavirus 2	Homo sapiens	ILLUMINA	2020-12-10	United Kingdom	Europe	29	4485.22	4468	0.852189	134121606
ERR5025718	PRJEB37886	AMPLICON	SAMEA7748729	ERX4833605	COG-UK/ALDP-C3CBC2	Illumina NovaSeq 6000	PAIRED	PCR	VIRAL RNA	Severe acute respiratory syndrome coronavirus 2	Homo sapiens	ILLUMINA	2020-12-10	United Kingdom	Europe	26	4198.04	3928	0.956927	125534092
ERR5025719	PRJEB37886	AMPLICON	SAMEA7748730	ERX4833606	COG-UK/ALDP-C3D7BE	Illumina NovaSeq 6000	PAIRED	PCR	VIRAL RNA	Severe acute respiratory syndrome coronavirus 2	Homo sapiens	ILLUMINA	2020-12-10	United Kingdom	Europe	24	4547.58	5148	0.772565	135986335
ERR5025720	PRJEB37886	AMPLICON	SAMEA7748731	ERX4833607	COG-UK/ALDP-C3AFF5	Illumina NovaSeq 6000	PAIRED	PCR	VIRAL RNA	Severe acute respiratory syndrome coronavirus 2	Homo sapiens	ILLUMINA	2020-12-09	United Kingdom	Europe	96	586.105	111	0.518543	17526296
ERR5025721	PRJEB37886	AMPLICON	SAMEA7748732	ERX4833608	COG-UK/ALDP-C3DE13	Illumina NovaSeq 6000	PAIRED	PCR	VIRAL RNA	Severe acute respiratory syndrome coronavirus 2	Homo sapiens	ILLUMINA	2020-12-10	United Kingdom	Europe	22	4568.44	6519	0.716784	136610153
ERR5025722	PRJEB37886	AMPLICON	SAMEA7748733	ERX4833609	COG-UK/ALDP-C3AFB9	Illumina NovaSeq 6000	PAIRED	PCR	VIRAL RNA	Severe acute respiratory syndrome coronavirus 2	Homo sapiens	ILLUMINA	2020-12-09	United Kingdom	Europe	26	4466.54	4406	0.92994	133563066
ERR5025723	PRJEB37886	AMPLICON	SAMEA7748734	ERX4833610	COG-UK/ALDP-C3DDE9	Illumina NovaSeq 6000	PAIRED	PCR	VIRAL RNA	Severe acute respiratory syndrome coronavirus 2	Homo sapiens	ILLUMINA	2020-12-10	United Kingdom	Europe	66	1005.42	270	0.717487	30065025
ERR5025724	PRJEB37886	AMPLICON	SAMEA7748735	ERX4833611	COG-UK/ALDP-C3AFD7	Illumina NovaSeq 6000	PAIRED	PCR	VIRAL RNA	Severe acute respiratory syndrome coronavirus 2	Homo sapiens	ILLUMINA	2020-12-09	United Kingdom	Europe	23	4472.96	4609	0.876267	133754956
ERR5025725	PRJEB37886	AMPLICON	SAMEA7748736	ERX4833612	COG-UK/ALDP-C3DDF8	Illumina NovaSeq 6000	PAIRED	PCR	VIRAL RNA	Severe acute respiratory syndrome coronavirus 2	Homo sapiens	ILLUMINA	2020-12-10	United Kingdom	Europe	26	4614.72	6262	0.707889	137993826
ERR5025726	PRJEB37886	AMPLICON	SAMEA7748737	ERX4833613	COG-UK/ALDP-C3B000	Illumina NovaSeq 6000	PAIRED	PCR	VIRAL RNA	Severe acute respiratory syndrome coronavirus 2	Homo sapiens	ILLUMINA	2020-12-09	United Kingdom	Europe	87	597.51	109	0.519045	17867332
ERR5025727	PRJEB37886	AMPLICON	SAMEA7748738	ERX4833614	COG-UK/ALDP-C3DE04	Illumina NovaSeq 6000	PAIRED	PCR	VIRAL RNA	Severe acute respiratory syndrome coronavirus 2	Homo sapiens	ILLUMINA	2020-12-10	United Kingdom	Europe	40	4469.4	4711	0.832458	133648346
ERR5025728	PRJEB37886	AMPLICON	SAMEA7748739	ERX4833615	COG-UK/ALDP-C3AFE6	Illumina NovaSeq 6000	PAIRED	PCR	VIRAL RNA	Severe acute respiratory syndrome coronavirus 2	Homo sapiens	ILLUMINA	2020-12-09	United Kingdom	Europe	28	4644.76	6983	0.69789	138892312
ERR5025729	PRJEB37886	AMPLICON	SAMEA7748740	ERX4833616	COG-UK/ALDP-C3DE22	Illumina NovaSeq 6000	PAIRED	PCR	VIRAL RNA	Severe acute respiratory syndrome coronavirus 2	Homo sapiens	ILLUMINA	2020-12-10	United Kingdom	Europe	28	4636.69	6986	0.700699	138650884
ERR5025730	PRJEB37886	AMPLICON	SAMEA7748741	ERX4833617	COG-UK/ALDP-C3B01F	Illumina NovaSeq 6000	PAIRED	PCR	VIRAL RNA	Severe acute respiratory syndrome coronavirus 2	Homo sapiens	ILLUMINA	2020-12-09	United Kingdom	Europe	27	4398	4232	0.937364	131513249
ERR5025731	PRJEB37886	AMPLICON	SAMEA7748742	ERX4833618	COG-UK/ALDP-C3D45D	Illumina NovaSeq 6000	PAIRED	PCR	VIRAL RNA	Severe acute respiratory syndrome coronavirus 2	Homo sapiens	ILLUMINA	2020-12-10	United Kingdom	Europe	35	2260.52	1053	0.919807	67596330
ERR5025732	PRJEB37886	AMPLICON	SAMEA7748743	ERX4833619	COG-UK/ALDP-C3AFC8	Illumina NovaSeq 6000	PAIRED	PCR	VIRAL RNA	Severe acute respiratory syndrome coronavirus 2	Homo sapiens	ILLUMINA	2020-12-09	United Kingdom	Europe	24	4331.88	4089	0.944387	129536308
ERR5025733	PRJEB37886	AMPLICON	SAMEA7748744	ERX4833620	COG-UK/ALDP-C3D3E7	Illumina NovaSeq 6000	PAIRED	PCR	VIRAL RNA	Severe acute respiratory syndrome coronavirus 2	Homo sapiens	ILLUMINA	2020-12-10	United Kingdom	Europe	79	967.225	201	0.642611	28922933
ERR5025734	PRJEB37886	AMPLICON	SAMEA7748745	ERX4833621	COG-UK/ALDP-C3B02E	Illumina NovaSeq 6000	PAIRED	PCR	VIRAL RNA	Severe acute respiratory syndrome coronavirus 2	Homo sapiens	ILLUMINA	2020-12-09	United Kingdom	Europe	28	3786.12	3536	0.972645	113216318
ERR5025735	PRJEB37886	AMPLICON	SAMEA7748746	ERX4833622	COG-UK/ALDP-C3BAE4	Illumina NovaSeq 6000	PAIRED	PCR	VIRAL RNA	Severe acute respiratory syndrome coronavirus 2	Homo sapiens	ILLUMINA	2020-12-10	United Kingdom	Europe	25	3555.02	3163	0.97512	106305843
ERR5025736	PRJEB37886	AMPLICON	SAMEA7748747	ERX4833623	COG-UK/ALDP-C3CB1D	Illumina NovaSeq 6000	PAIRED	PCR	VIRAL RNA	Severe acute respiratory syndrome coronavirus 2	Homo sapiens	ILLUMINA	2020-12-10	United Kingdom	Europe	27	3799.78	3478	0.978631	113624763
ERR5025737	PRJEB37886	AMPLICON	SAMEA7748748	ERX4833624	COG-UK/ALDP-C3BB1E	Illumina NovaSeq 6000	PAIRED	PCR	VIRAL RNA	Severe acute respiratory syndrome coronavirus 2	Homo sapiens	ILLUMINA	2020-12-10	United Kingdom	Europe	37	2572.46	1572	0.932883	76924128
ERR5025738	PRJEB37886	AMPLICON	SAMEA7748749	ERX4833625	COG-UK/ALDP-C3CB0E	Illumina NovaSeq 6000	PAIRED	PCR	VIRAL RNA	Severe acute respiratory syndrome coronavirus 2	Homo sapiens	ILLUMINA	2020-12-10	United Kingdom	Europe	22	4277.85	3973	0.933318	127920522
ERR5025739	PRJEB37886	AMPLICON	SAMEA7748750	ERX4833626	COG-UK/ALDP-C3BB4B	Illumina NovaSeq 6000	PAIRED	PCR	VIRAL RNA	Severe acute respiratory syndrome coronavirus 2	Homo sapiens	ILLUMINA	2020-12-10	United Kingdom	Europe	30	4421.78	4143	0.971809	132224419
ERR5025740	PRJEB37886	AMPLICON	SAMEA7748751	ERX4833627	COG-UK/ALDP-C3CB59	Illumina NovaSeq 6000	PAIRED	PCR	VIRAL RNA	Severe acute respiratory syndrome coronavirus 2	Homo sapiens	ILLUMINA	2020-12-10	United Kingdom	Europe	24	4601.82	6689	0.708959	137608131
ERR5025741	PRJEB37886	AMPLICON	SAMEA7748752	ERX4833628	COG-UK/ALDP-C3BAF3	Illumina NovaSeq 6000	PAIRED	PCR	VIRAL RNA	Severe acute respiratory syndrome coronavirus 2	Homo sapiens	ILLUMINA	2020-12-10	United Kingdom	Europe	39	4499.92	4660	0.831254	134561024
ERR5025742	PRJEB37886	AMPLICON	SAMEA7748753	ERX4833629	COG-UK/ALDP-C3CB68	Illumina NovaSeq 6000	PAIRED	PCR	VIRAL RNA	Severe acute respiratory syndrome coronavirus 2	Homo sapiens	ILLUMINA	2020-12-10	United Kingdom	Europe	29	4504.38	4679	0.780557	134694542
ERR5025743	PRJEB37886	AMPLICON	SAMEA7748754	ERX4833630	COG-UK/ALDP-C3BDEB	Illumina NovaSeq 6000	PAIRED	PCR	VIRAL RNA	Severe acute respiratory syndrome coronavirus 2	Homo sapiens	ILLUMINA	2020-12-10	United Kingdom	Europe	26	4610.55	6180	0.72053	137869400
ERR5025744	PRJEB37886	AMPLICON	SAMEA7748755	ERX4833631	COG-UK/ALDP-C3CB77	Illumina NovaSeq 6000	PAIRED	PCR	VIRAL RNA	Severe acute respiratory syndrome coronavirus 2	Homo sapiens	ILLUMINA	2020-12-10	United Kingdom	Europe	30	4645.51	7510	0.677624	138914576
ERR5025745	PRJEB37886	AMPLICON	SAMEA7748756	ERX4833632	COG-UK/ALDP-C3BE33	Illumina NovaSeq 6000	PAIRED	PCR	VIRAL RNA	Severe acute respiratory syndrome coronavirus 2	Homo sapiens	ILLUMINA	2020-12-10	United Kingdom	Europe	23	4670.95	8000	0.644985	139675281
ERR5025746	PRJEB37886	AMPLICON	SAMEA7748757	ERX4833633	COG-UK/ALDP-C3CB3B	Illumina NovaSeq 6000	PAIRED	PCR	VIRAL RNA	Severe acute respiratory syndrome coronavirus 2	Homo sapiens	ILLUMINA	2020-12-10	United Kingdom	Europe	40	4646.43	7698	0.66398	138942240
ERR5025747	PRJEB37886	AMPLICON	SAMEA7748758	ERX4833634	COG-UK/ALDP-C3CB95	Illumina NovaSeq 6000	PAIRED	PCR	VIRAL RNA	Severe acute respiratory syndrome coronavirus 2	Homo sapiens	ILLUMINA	2020-12-10	United Kingdom	Europe	18	4598.24	6214	0.728723	137501033
ERR5025748	PRJEB37886	AMPLICON	SAMEA7748759	ERX4833635	COG-UK/ALDP-C3BDCD	Illumina NovaSeq 6000	PAIRED	PCR	VIRAL RNA	Severe acute respiratory syndrome coronavirus 2	Homo sapiens	ILLUMINA	2020-12-10	United Kingdom	Europe	39	4514.68	4962	0.779721	135002410
ERR5025749	PRJEB37886	AMPLICON	SAMEA7748760	ERX4833636	COG-UK/ALDP-C3CAF2	Illumina NovaSeq 6000	PAIRED	PCR	VIRAL RNA	Severe acute respiratory syndrome coronavirus 2	Homo sapiens	ILLUMINA	2020-12-10	United Kingdom	Europe	28	2978.46	2219	0.975487	89064750
ERR5025750	PRJEB37886	AMPLICON	SAMEA7748761	ERX4833637	COG-UK/ALDP-C3D3AB	Illumina NovaSeq 6000	PAIRED	PCR	VIRAL RNA	Severe acute respiratory syndrome coronavirus 2	Homo sapiens	ILLUMINA	2020-12-10	United Kingdom	Europe	40	4133.37	3898	0.962579	123600279
ERR5025751	PRJEB37886	AMPLICON	SAMEA7748762	ERX4833638	COG-UK/ALDP-C3B03D	Illumina NovaSeq 6000	PAIRED	PCR	VIRAL RNA	Severe acute respiratory syndrome coronavirus 2	Homo sapiens	ILLUMINA	2020-12-09	United Kingdom	Europe	31	4579.43	6281	0.725981	136938833
ERR5025752	PRJEB37886	AMPLICON	SAMEA7748763	ERX4833639	COG-UK/ALDP-C3B079	Illumina NovaSeq 6000	PAIRED	PCR	VIRAL RNA	Severe acute respiratory syndrome coronavirus 2	Homo sapiens	ILLUMINA	2020-12-09	United Kingdom	Europe	31	2979.54	2228	0.977828	89097096
ERR5025753	PRJEB37886	AMPLICON	SAMEA7748764	ERX4833640	COG-UK/ALDP-C3D411	Illumina NovaSeq 6000	PAIRED	PCR	VIRAL RNA	Severe acute respiratory syndrome coronavirus 2	Homo sapiens	ILLUMINA	2020-12-10	United Kingdom	Europe	23	4515.31	4858	0.795405	135021280
ERR5025754	PRJEB37886	AMPLICON	SAMEA7748765	ERX4833641	COG-UK/ALDP-C3B0B5	Illumina NovaSeq 6000	PAIRED	PCR	VIRAL RNA	Severe acute respiratory syndrome coronavirus 2	Homo sapiens	ILLUMINA	2020-12-09	United Kingdom	Europe	19	4481.4	4554	0.869746	134007326
ERR5025755	PRJEB37886	AMPLICON	SAMEA7748766	ERX4833642	COG-UK/ALDP-C3D43F	Illumina NovaSeq 6000	PAIRED	PCR	VIRAL RNA	Severe acute respiratory syndrome coronavirus 2	Homo sapiens	ILLUMINA	2020-12-10	United Kingdom	Europe	27	4589.94	6589	0.697589	137252890
ERR5025756	PRJEB37886	AMPLICON	SAMEA7748767	ERX4833643	COG-UK/ALDP-C3B04C	Illumina NovaSeq 6000	PAIRED	PCR	VIRAL RNA	Severe acute respiratory syndrome coronavirus 2	Homo sapiens	ILLUMINA	2020-12-09	United Kingdom	Europe	23	4600.09	6153	0.727017	137556450
ERR5025757	PRJEB37886	AMPLICON	SAMEA7748768	ERX4833644	COG-UK/ALDP-C3D3D8	Illumina NovaSeq 6000	PAIRED	PCR	VIRAL RNA	Severe acute respiratory syndrome coronavirus 2	Homo sapiens	ILLUMINA	2020-12-10	United Kingdom	Europe	42	1620.76	599	0.853593	48465474
ERR5025758	PRJEB37886	AMPLICON	SAMEA7748769	ERX4833645	COG-UK/ALDP-C3B088	Illumina NovaSeq 6000	PAIRED	PCR	VIRAL RNA	Severe acute respiratory syndrome coronavirus 2	Homo sapiens	ILLUMINA	2020-12-09	United Kingdom	Europe	27	4612.47	6684	0.69682	137926792
ERR5025759	PRJEB37886	AMPLICON	SAMEA7748770	ERX4833646	COG-UK/ALDP-C3D44E	Illumina NovaSeq 6000	PAIRED	PCR	VIRAL RNA	Severe acute respiratory syndrome coronavirus 2	Homo sapiens	ILLUMINA	2020-12-10	United Kingdom	Europe	23	4651.49	7740	0.677056	139093582
ERR5025760	PRJEB37886	AMPLICON	SAMEA7748771	ERX4833647	COG-UK/ALDP-C3B0C4	Illumina NovaSeq 6000	PAIRED	PCR	VIRAL RNA	Severe acute respiratory syndrome coronavirus 2	Homo sapiens	ILLUMINA	2020-12-09	United Kingdom	Europe	22	4526.18	5066	0.80002	135346446
ERR5025761	PRJEB37886	AMPLICON	SAMEA7748772	ERX4833648	COG-UK/ALDP-C3D3F6	Illumina NovaSeq 6000	PAIRED	PCR	VIRAL RNA	Severe acute respiratory syndrome coronavirus 2	Homo sapiens	ILLUMINA	2020-12-10	United Kingdom	Europe	42	4638.11	7933	0.673578	138693448
ERR5025762	PRJEB37886	AMPLICON	SAMEA7748773	ERX4833649	COG-UK/ALDP-C3B0D3	Illumina NovaSeq 6000	PAIRED	PCR	VIRAL RNA	Severe acute respiratory syndrome coronavirus 2	Homo sapiens	ILLUMINA	2020-12-09	United Kingdom	Europe	28	4668.14	7997	0.665284	139591455
ERR5025763	PRJEB37886	AMPLICON	SAMEA7748774	ERX4833650	COG-UK/ALDP-C3D420	Illumina NovaSeq 6000	PAIRED	PCR	VIRAL RNA	Severe acute respiratory syndrome coronavirus 2	Homo sapiens	ILLUMINA	2020-12-10	United Kingdom	Europe	44	4649.24	7908	0.666054	139026368
ERR5025764	PRJEB37886	AMPLICON	SAMEA7748775	ERX4833651	COG-UK/ALDP-C3B097	Illumina NovaSeq 6000	PAIRED	PCR	VIRAL RNA	Severe acute respiratory syndrome coronavirus 2	Homo sapiens	ILLUMINA	2020-12-09	United Kingdom	Europe	28	4510.97	4900	0.785339	134891665
ERR5025765	PRJEB37886	AMPLICON	SAMEA7748776	ERX4833652	COG-UK/ALDP-C3BE15	Illumina NovaSeq 6000	PAIRED	PCR	VIRAL RNA	Severe acute respiratory syndrome coronavirus 2	Homo sapiens	ILLUMINA	2020-12-10	United Kingdom	Europe	23	4634.87	7970	0.673076	138596640
ERR5025766	PRJEB37886	AMPLICON	SAMEA7748777	ERX4833653	COG-UK/ALDP-C3CB4A	Illumina NovaSeq 6000	PAIRED	PCR	VIRAL RNA	Severe acute respiratory syndrome coronavirus 2	Homo sapiens	ILLUMINA	2020-12-10	United Kingdom	Europe	29	4536.05	5431	0.766779	135641505
ERR5025767	PRJEB37886	AMPLICON	SAMEA7748778	ERX4833654	COG-UK/ALDP-C3BE42	Illumina NovaSeq 6000	PAIRED	PCR	VIRAL RNA	Severe acute respiratory syndrome coronavirus 2	Homo sapiens	ILLUMINA	2020-12-10	United Kingdom	Europe	20	4636.83	7751	0.673645	138655048
ERR5025768	PRJEB37886	AMPLICON	SAMEA7748779	ERX4833655	COG-UK/ALDP-C3BDDC	Illumina NovaSeq 6000	PAIRED	PCR	VIRAL RNA	Severe acute respiratory syndrome coronavirus 2	Homo sapiens	ILLUMINA	2020-12-10	United Kingdom	Europe	3	168.965	0	0.0317694	5052572
ERR5025769	PRJEB37886	AMPLICON	SAMEA7748780	ERX4833656	COG-UK/ALDP-C3CB2C	Illumina NovaSeq 6000	PAIRED	PCR	VIRAL RNA	Severe acute respiratory syndrome coronavirus 2	Homo sapiens	ILLUMINA	2020-12-10	United Kingdom	Europe	42	1900.9	685	0.882587	56842743
ERR5025770	PRJEB37886	AMPLICON	SAMEA7748781	ERX4833657	COG-UK/ALDP-C3BDFA	Illumina NovaSeq 6000	PAIRED	PCR	VIRAL RNA	Severe acute respiratory syndrome coronavirus 2	Homo sapiens	ILLUMINA	2020-12-10	United Kingdom	Europe	50	1523.25	419	0.833161	45549728
ERR5025771	PRJEB37886	AMPLICON	SAMEA7748782	ERX4833658	COG-UK/ALDP-C3C852	Illumina NovaSeq 6000	PAIRED	PCR	VIRAL RNA	Severe acute respiratory syndrome coronavirus 2	Homo sapiens	ILLUMINA	2020-12-10	United Kingdom	Europe	18	4284.81	4059	0.955356	128128755
ERR5025772	PRJEB37886	AMPLICON	SAMEA7748783	ERX4833659	COG-UK/ALDP-C3BE24	Illumina NovaSeq 6000	PAIRED	PCR	VIRAL RNA	Severe acute respiratory syndrome coronavirus 2	Homo sapiens	ILLUMINA	2020-12-10	United Kingdom	Europe	36	4468.3	4524	0.841588	133615609
ERR5025773	PRJEB37886	AMPLICON	SAMEA7748784	ERX4833660	COG-UK/ALDP-C3C861	Illumina NovaSeq 6000	PAIRED	PCR	VIRAL RNA	Severe acute respiratory syndrome coronavirus 2	Homo sapiens	ILLUMINA	2020-12-10	United Kingdom	Europe	25	4431.61	4251	0.921078	132518320
ERR5025774	PRJEB37886	AMPLICON	SAMEA7748785	ERX4833661	COG-UK/ALDP-C3C870	Illumina NovaSeq 6000	PAIRED	PCR	VIRAL RNA	Severe acute respiratory syndrome coronavirus 2	Homo sapiens	ILLUMINA	2020-12-10	United Kingdom	Europe	31	2815.47	1940	0.954386	84191062
ERR5025775	PRJEB37886	AMPLICON	SAMEA7748786	ERX4833662	COG-UK/ALDP-C3C89E	Illumina NovaSeq 6000	PAIRED	PCR	VIRAL RNA	Severe acute respiratory syndrome coronavirus 2	Homo sapiens	ILLUMINA	2020-12-10	United Kingdom	Europe	29	2335.44	1162	0.935659	69836579
ERR5025776	PRJEB37886	AMPLICON	SAMEA7748787	ERX4833663	COG-UK/ALDP-C3C8AD	Illumina NovaSeq 6000	PAIRED	PCR	VIRAL RNA	Severe acute respiratory syndrome coronavirus 2	Homo sapiens	ILLUMINA	2020-12-10	United Kingdom	Europe	43	2082.41	971	0.906866	62270354
ERR5025777	PRJEB37886	AMPLICON	SAMEA7748788	ERX4833664	COG-UK/ALDP-C3D402	Illumina NovaSeq 6000	PAIRED	PCR	VIRAL RNA	Severe acute respiratory syndrome coronavirus 2	Homo sapiens	ILLUMINA	2020-12-10	United Kingdom	Europe	43	4659.12	8000	0.635321	139321714
ERR5025778	PRJEB37886	AMPLICON	SAMEA7748789	ERX4833665	COG-UK/ALDP-C3B0E2	Illumina NovaSeq 6000	PAIRED	PCR	VIRAL RNA	Severe acute respiratory syndrome coronavirus 2	Homo sapiens	ILLUMINA	2020-12-09	United Kingdom	Europe	32	4443.01	4345	0.925292	132859336
ERR5025779	PRJEB37886	AMPLICON	SAMEA7748790	ERX4833666	COG-UK/ALDP-C3D46C	Illumina NovaSeq 6000	PAIRED	PCR	VIRAL RNA	Severe acute respiratory syndrome coronavirus 2	Homo sapiens	ILLUMINA	2020-12-10	United Kingdom	Europe	26	4081.27	3843	0.961509	122042143
ERR5025780	PRJEB37886	AMPLICON	SAMEA7748791	ERX4833667	COG-UK/ALDP-C3B05B	Illumina NovaSeq 6000	PAIRED	PCR	VIRAL RNA	Severe acute respiratory syndrome coronavirus 2	Homo sapiens	ILLUMINA	2020-12-09	United Kingdom	Europe	38	4664.84	7995	0.663445	139492678
ERR5025781	PRJEB37886	AMPLICON	SAMEA7748792	ERX4833668	COG-UK/ALDP-C3D47B	Illumina NovaSeq 6000	PAIRED	PCR	VIRAL RNA	Severe acute respiratory syndrome coronavirus 2	Homo sapiens	ILLUMINA	2020-12-10	United Kingdom	Europe	86	1086.05	251	0.724275	32476010
ERR5025782	PRJEB37886	AMPLICON	SAMEA7748793	ERX4833669	COG-UK/ALDP-C3D3BA	Illumina NovaSeq 6000	PAIRED	PCR	VIRAL RNA	Severe acute respiratory syndrome coronavirus 2	Homo sapiens	ILLUMINA	2020-12-10	United Kingdom	Europe	39	4675.53	7995	0.672708	139812281
ERR5025783	PRJEB37886	AMPLICON	SAMEA7748794	ERX4833670	COG-UK/ALDP-C3B0A6	Illumina NovaSeq 6000	PAIRED	PCR	VIRAL RNA	Severe acute respiratory syndrome coronavirus 2	Homo sapiens	ILLUMINA	2020-12-09	United Kingdom	Europe	20	4179.59	3938	0.9486	124982427
ERR5025784	PRJEB37886	AMPLICON	SAMEA7748795	ERX4833671	COG-UK/ALDP-C3DD25	Illumina NovaSeq 6000	PAIRED	PCR	VIRAL RNA	Severe acute respiratory syndrome coronavirus 2	Homo sapiens	ILLUMINA	2020-12-10	United Kingdom	Europe	26	4666.54	7939	0.672541	139543489
ERR5025785	PRJEB37886	AMPLICON	SAMEA7748796	ERX4833672	COG-UK/ALDP-C3ADDD	Illumina NovaSeq 6000	PAIRED	PCR	VIRAL RNA	Severe acute respiratory syndrome coronavirus 2	Homo sapiens	ILLUMINA	2020-12-09	United Kingdom	Europe	32	2741.89	1787	0.958298	81990676
ERR5025786	PRJEB37886	AMPLICON	SAMEA7748797	ERX4833673	COG-UK/ALDP-C3DCFB	Illumina NovaSeq 6000	PAIRED	PCR	VIRAL RNA	Severe acute respiratory syndrome coronavirus 2	Homo sapiens	ILLUMINA	2020-12-10	United Kingdom	Europe	32	3916.33	3648	0.97833	117110115
ERR5025787	PRJEB37886	AMPLICON	SAMEA7748798	ERX4833674	COG-UK/ALDP-C3ADCE	Illumina NovaSeq 6000	PAIRED	PCR	VIRAL RNA	Severe acute respiratory syndrome coronavirus 2	Homo sapiens	ILLUMINA	2020-12-09	United Kingdom	Europe	38	4616.32	6391	0.709594	138041862
ERR5025788	PRJEB37886	AMPLICON	SAMEA7748799	ERX4833675	COG-UK/ALDP-C3DD34	Illumina NovaSeq 6000	PAIRED	PCR	VIRAL RNA	Severe acute respiratory syndrome coronavirus 2	Homo sapiens	ILLUMINA	2020-12-10	United Kingdom	Europe	29	4612.88	7998	0.645721	137938910
ERR5025789	PRJEB37886	AMPLICON	SAMEA7748800	ERX4833676	COG-UK/ALDP-C3ADA0	Illumina NovaSeq 6000	PAIRED	PCR	VIRAL RNA	Severe acute respiratory syndrome coronavirus 2	Homo sapiens	ILLUMINA	2020-12-08	United Kingdom	Europe	42	4338.7	4136	0.943384	129740164
ERR5025790	PRJEB37886	AMPLICON	SAMEA7748801	ERX4833677	COG-UK/ALDP-C3DCCE	Illumina NovaSeq 6000	PAIRED	PCR	VIRAL RNA	Severe acute respiratory syndrome coronavirus 2	Homo sapiens	ILLUMINA	2020-12-10	United Kingdom	Europe	21	4542.77	5745	0.751062	135842580
ERR5025791	PRJEB37886	AMPLICON	SAMEA7748802	ERX4833678	COG-UK/ALDP-C3ADBF	Illumina NovaSeq 6000	PAIRED	PCR	VIRAL RNA	Severe acute respiratory syndrome coronavirus 2	Homo sapiens	ILLUMINA	2020-12-09	United Kingdom	Europe	29	2411.91	1354	0.928602	72123235
ERR5025792	PRJEB37886	AMPLICON	SAMEA7748803	ERX4833679	COG-UK/ALDP-C3BF12	Illumina NovaSeq 6000	PAIRED	PCR	VIRAL RNA	Severe acute respiratory syndrome coronavirus 2	Homo sapiens	ILLUMINA	2020-12-10	United Kingdom	Europe	28	3803.19	3535	0.979467	113726683
ERR5025793	PRJEB37886	AMPLICON	SAMEA7748804	ERX4833680	COG-UK/ALDP-C3C88F	Illumina NovaSeq 6000	PAIRED	PCR	VIRAL RNA	Severe acute respiratory syndrome coronavirus 2	Homo sapiens	ILLUMINA	2020-12-10	United Kingdom	Europe	30	3368.41	2793	0.982711	100725491
ERR5025794	PRJEB37886	AMPLICON	SAMEA7748805	ERX4833681	COG-UK/ALDP-C3BF21	Illumina NovaSeq 6000	PAIRED	PCR	VIRAL RNA	Severe acute respiratory syndrome coronavirus 2	Homo sapiens	ILLUMINA	2020-12-10	United Kingdom	Europe	25	4667.64	8000	0.641073	139576358
ERR5025795	PRJEB37886	AMPLICON	SAMEA7748806	ERX4833682	COG-UK/ALDP-C3D0E0	Illumina NovaSeq 6000	PAIRED	PCR	VIRAL RNA	Severe acute respiratory syndrome coronavirus 2	Homo sapiens	ILLUMINA	2020-12-10	United Kingdom	Europe	24	4630.91	7199	0.698626	138477992
ERR5025796	PRJEB37886	AMPLICON	SAMEA7748807	ERX4833683	COG-UK/ALDP-C3D0FF	Illumina NovaSeq 6000	PAIRED	PCR	VIRAL RNA	Severe acute respiratory syndrome coronavirus 2	Homo sapiens	ILLUMINA	2020-12-10	United Kingdom	Europe	24	4015.76	3832	0.975454	120083308
ERR5025797	PRJEB37886	AMPLICON	SAMEA7748808	ERX4833684	COG-UK/ALDP-C3D11A	Illumina NovaSeq 6000	PAIRED	PCR	VIRAL RNA	Severe acute respiratory syndrome coronavirus 2	Homo sapiens	ILLUMINA	2020-12-10	United Kingdom	Europe	17	4579.71	5707	0.743972	136946923
ERR5025798	PRJEB37886	AMPLICON	SAMEA7748809	ERX4833685	COG-UK/ALDP-C3BECA	Illumina NovaSeq 6000	PAIRED	PCR	VIRAL RNA	Severe acute respiratory syndrome coronavirus 2	Homo sapiens	ILLUMINA	2020-12-10	United Kingdom	Europe	99	1169.75	306	0.751965	34978930
ERR5025799	PRJEB37886	AMPLICON	SAMEA7748810	ERX4833686	COG-UK/ALDP-C3BB69	Illumina NovaSeq 6000	PAIRED	PCR	VIRAL RNA	Severe acute respiratory syndrome coronavirus 2	Homo sapiens	ILLUMINA	2020-12-10	United Kingdom	Europe	25	4286.47	4045	0.940039	128178311
ERR5025800	PRJEB37886	AMPLICON	SAMEA7748811	ERX4833687	COG-UK/ALDP-C3D10B	Illumina NovaSeq 6000	PAIRED	PCR	VIRAL RNA	Severe acute respiratory syndrome coronavirus 2	Homo sapiens	ILLUMINA	2020-12-10	United Kingdom	Europe	25	4680.96	8001	0.653011	139974708
ERR5025801	PRJEB37886	AMPLICON	SAMEA7748812	ERX4833688	COG-UK/ALDP-C3BB5A	Illumina NovaSeq 6000	PAIRED	PCR	VIRAL RNA	Severe acute respiratory syndrome coronavirus 2	Homo sapiens	ILLUMINA	2020-12-10	United Kingdom	Europe	25	4669.21	7999	0.650905	139623274
ERR5025802	PRJEB37886	AMPLICON	SAMEA7748813	ERX4833689	COG-UK/ALDP-C3D138	Illumina NovaSeq 6000	PAIRED	PCR	VIRAL RNA	Severe acute respiratory syndrome coronavirus 2	Homo sapiens	ILLUMINA	2020-12-10	United Kingdom	Europe	70	576.168	134	0.547002	17229152
ERR5025803	PRJEB37886	AMPLICON	SAMEA7748814	ERX4833690	COG-UK/ALDP-C3DCEC	Illumina NovaSeq 6000	PAIRED	PCR	VIRAL RNA	Severe acute respiratory syndrome coronavirus 2	Homo sapiens	ILLUMINA	2020-12-10	United Kingdom	Europe	21	4611.58	6978	0.701468	137900197
ERR5025804	PRJEB37886	AMPLICON	SAMEA7748815	ERX4833691	COG-UK/ALDP-C3DD16	Illumina NovaSeq 6000	PAIRED	PCR	VIRAL RNA	Severe acute respiratory syndrome coronavirus 2	Homo sapiens	ILLUMINA	2020-12-10	United Kingdom	Europe	29	4625.02	6824	0.693141	138301949
ERR5025805	PRJEB37886	AMPLICON	SAMEA7748816	ERX4833692	COG-UK/ALDP-C3B158	Illumina NovaSeq 6000	PAIRED	PCR	VIRAL RNA	Severe acute respiratory syndrome coronavirus 2	Homo sapiens	ILLUMINA	2020-12-09	United Kingdom	Europe	34	4623.65	6599	0.696418	138260895
ERR5025806	PRJEB37886	AMPLICON	SAMEA7748817	ERX4833693	COG-UK/ALDP-C3B167	Illumina NovaSeq 6000	PAIRED	PCR	VIRAL RNA	Severe acute respiratory syndrome coronavirus 2	Homo sapiens	ILLUMINA	2020-12-09	United Kingdom	Europe	44	1489.45	510	0.838511	44539045
ERR5025807	PRJEB37886	AMPLICON	SAMEA7748818	ERX4833694	COG-UK/ALDP-C3DCBF	Illumina NovaSeq 6000	PAIRED	PCR	VIRAL RNA	Severe acute respiratory syndrome coronavirus 2	Homo sapiens	ILLUMINA	2020-12-10	United Kingdom	Europe	23	4668.43	8000	0.6494	139600111
ERR5025808	PRJEB37886	AMPLICON	SAMEA7748819	ERX4833695	COG-UK/ALDP-C3B12B	Illumina NovaSeq 6000	PAIRED	PCR	VIRAL RNA	Severe acute respiratory syndrome coronavirus 2	Homo sapiens	ILLUMINA	2020-12-08	United Kingdom	Europe	42	4503.12	4476	0.856904	134656720
ERR5025809	PRJEB37886	AMPLICON	SAMEA7748820	ERX4833696	COG-UK/ALDP-C3DD07	Illumina NovaSeq 6000	PAIRED	PCR	VIRAL RNA	Severe acute respiratory syndrome coronavirus 2	Homo sapiens	ILLUMINA	2020-12-10	United Kingdom	Europe	26	4039.05	3805	0.961609	120779781
ERR5025810	PRJEB37886	AMPLICON	SAMEA7748821	ERX4833697	COG-UK/ALDP-C3DCDD	Illumina NovaSeq 6000	PAIRED	PCR	VIRAL RNA	Severe acute respiratory syndrome coronavirus 2	Homo sapiens	ILLUMINA	2020-12-10	United Kingdom	Europe	29	4636.21	7389	0.691436	138636496
ERR5025811	PRJEB37886	AMPLICON	SAMEA7748822	ERX4833698	COG-UK/ALDP-C3B176	Illumina NovaSeq 6000	PAIRED	PCR	VIRAL RNA	Severe acute respiratory syndrome coronavirus 2	Homo sapiens	ILLUMINA	2020-12-08	United Kingdom	Europe	40	2728.18	1797	0.953884	81580839
ERR5025812	PRJEB37886	AMPLICON	SAMEA7748823	ERX4833699	COG-UK/ALDP-C3D51E	Illumina NovaSeq 6000	PAIRED	PCR	VIRAL RNA	Severe acute respiratory syndrome coronavirus 2	Homo sapiens	ILLUMINA	2020-12-10	United Kingdom	Europe	60	822.991	182	0.681437	24609900
ERR5025813	PRJEB37886	AMPLICON	SAMEA7748824	ERX4833700	COG-UK/ALDP-C3B10D	Illumina NovaSeq 6000	PAIRED	PCR	VIRAL RNA	Severe acute respiratory syndrome coronavirus 2	Homo sapiens	ILLUMINA	2020-12-08	United Kingdom	Europe	46	4583.78	6120	0.725111	137068780
ERR5025814	PRJEB37886	AMPLICON	SAMEA7748825	ERX4833701	COG-UK/ALDP-C3D52D	Illumina NovaSeq 6000	PAIRED	PCR	VIRAL RNA	Severe acute respiratory syndrome coronavirus 2	Homo sapiens	ILLUMINA	2020-12-10	United Kingdom	Europe	24	4601.93	6878	0.693442	137611383
ERR5025815	PRJEB37886	AMPLICON	SAMEA7748826	ERX4833702	COG-UK/ALDP-C3B13A	Illumina NovaSeq 6000	PAIRED	PCR	VIRAL RNA	Severe acute respiratory syndrome coronavirus 2	Homo sapiens	ILLUMINA	2020-12-08	United Kingdom	Europe	42	4631.95	6413	0.716249	138509276
ERR5025816	PRJEB37886	AMPLICON	SAMEA7748827	ERX4833703	COG-UK/ALDP-C3BB78	Illumina NovaSeq 6000	PAIRED	PCR	VIRAL RNA	Severe acute respiratory syndrome coronavirus 2	Homo sapiens	ILLUMINA	2020-12-10	United Kingdom	Europe	23	4675.31	8001	0.652844	139805779
ERR5025817	PRJEB37886	AMPLICON	SAMEA7748828	ERX4833704	COG-UK/ALDP-C3D0D1	Illumina NovaSeq 6000	PAIRED	PCR	VIRAL RNA	Severe acute respiratory syndrome coronavirus 2	Homo sapiens	ILLUMINA	2020-12-10	United Kingdom	Europe	57	1720.36	696	0.858309	51443887
ERR5025818	PRJEB37886	AMPLICON	SAMEA7748829	ERX4833705	COG-UK/ALDP-C3C6B2	Illumina NovaSeq 6000	PAIRED	PCR	VIRAL RNA	Severe acute respiratory syndrome coronavirus 2	Homo sapiens	ILLUMINA	2020-12-10	United Kingdom	Europe	19	4396.95	4197	0.941009	131481858
ERR5025819	PRJEB37886	AMPLICON	SAMEA7748830	ERX4833706	COG-UK/ALDP-C3BFD6	Illumina NovaSeq 6000	PAIRED	PCR	VIRAL RNA	Severe acute respiratory syndrome coronavirus 2	Homo sapiens	ILLUMINA	2020-12-10	United Kingdom	Europe	21	4663.41	7999	0.643882	139449976
ERR5025820	PRJEB37886	AMPLICON	SAMEA7748831	ERX4833707	COG-UK/ALDP-C3C6EF	Illumina NovaSeq 6000	PAIRED	PCR	VIRAL RNA	Severe acute respiratory syndrome coronavirus 2	Homo sapiens	ILLUMINA	2020-12-10	United Kingdom	Europe	57	1604.05	603	0.847373	47965913
ERR5025821	PRJEB37886	AMPLICON	SAMEA7748832	ERX4833708	COG-UK/ALDP-C3BFA9	Illumina NovaSeq 6000	PAIRED	PCR	VIRAL RNA	Severe acute respiratory syndrome coronavirus 2	Homo sapiens	ILLUMINA	2020-12-10	United Kingdom	Europe	26	4627.2	6786	0.679932	138367224
ERR5025822	PRJEB37886	AMPLICON	SAMEA7748833	ERX4833709	COG-UK/ALDP-C3BFC7	Illumina NovaSeq 6000	PAIRED	PCR	VIRAL RNA	Severe acute respiratory syndrome coronavirus 2	Homo sapiens	ILLUMINA	2020-12-10	United Kingdom	Europe	24	3311.57	2850	0.982243	99026025
ERR5025823	PRJEB37886	AMPLICON	SAMEA7748834	ERX4833710	COG-UK/ALDP-C3C737	Illumina NovaSeq 6000	PAIRED	PCR	VIRAL RNA	Severe acute respiratory syndrome coronavirus 2	Homo sapiens	ILLUMINA	2020-12-10	United Kingdom	Europe	23	4611.58	5885	0.718657	137900128
ERR5025824	PRJEB37886	AMPLICON	SAMEA7748835	ERX4833711	COG-UK/ALDP-C3BFF4	Illumina NovaSeq 6000	PAIRED	PCR	VIRAL RNA	Severe acute respiratory syndrome coronavirus 2	Homo sapiens	ILLUMINA	2020-12-10	United Kingdom	Europe	60	1906.04	895	0.877972	56996286
ERR5025825	PRJEB37886	AMPLICON	SAMEA7748836	ERX4833712	COG-UK/ALDP-C3C685	Illumina NovaSeq 6000	PAIRED	PCR	VIRAL RNA	Severe acute respiratory syndrome coronavirus 2	Homo sapiens	ILLUMINA	2020-12-10	United Kingdom	Europe	28	4343.31	4105	0.951744	129878003
ERR5025826	PRJEB37886	AMPLICON	SAMEA7748837	ERX4833713	COG-UK/ALDP-C3BFB8	Illumina NovaSeq 6000	PAIRED	PCR	VIRAL RNA	Severe acute respiratory syndrome coronavirus 2	Homo sapiens	ILLUMINA	2020-12-10	United Kingdom	Europe	24	4629.24	6857	0.691202	138428204
ERR5025827	PRJEB37886	AMPLICON	SAMEA7748838	ERX4833714	COG-UK/ALDP-C3C694	Illumina NovaSeq 6000	PAIRED	PCR	VIRAL RNA	Severe acute respiratory syndrome coronavirus 2	Homo sapiens	ILLUMINA	2020-12-10	United Kingdom	Europe	33	1322.2	498	0.822693	39537770
ERR5025828	PRJEB37886	AMPLICON	SAMEA7748839	ERX4833715	COG-UK/ALDP-C3BFE5	Illumina NovaSeq 6000	PAIRED	PCR	VIRAL RNA	Severe acute respiratory syndrome coronavirus 2	Homo sapiens	ILLUMINA	2020-12-10	United Kingdom	Europe	25	3201.99	2728	0.958834	95749166
ERR5025829	PRJEB37886	AMPLICON	SAMEA7748840	ERX4833716	COG-UK/ALDP-C3C6C1	Illumina NovaSeq 6000	PAIRED	PCR	VIRAL RNA	Severe acute respiratory syndrome coronavirus 2	Homo sapiens	ILLUMINA	2020-12-10	United Kingdom	Europe	43	1713.9	667	0.864328	51250752
ERR5025830	PRJEB37886	AMPLICON	SAMEA7748841	ERX4833717	COG-UK/ALDP-C3D569	Illumina NovaSeq 6000	PAIRED	PCR	VIRAL RNA	Severe acute respiratory syndrome coronavirus 2	Homo sapiens	ILLUMINA	2020-12-10	United Kingdom	Europe	34	2708.78	1804	0.937799	81000547
ERR5025831	PRJEB37886	AMPLICON	SAMEA7748842	ERX4833718	COG-UK/ALDP-C3B0F1	Illumina NovaSeq 6000	PAIRED	PCR	VIRAL RNA	Severe acute respiratory syndrome coronavirus 2	Homo sapiens	ILLUMINA	2020-12-08	United Kingdom	Europe	42	4534.69	5330	0.793064	135600721
ERR5025832	PRJEB37886	AMPLICON	SAMEA7748843	ERX4833719	COG-UK/ALDP-C3D53C	Illumina NovaSeq 6000	PAIRED	PCR	VIRAL RNA	Severe acute respiratory syndrome coronavirus 2	Homo sapiens	ILLUMINA	2020-12-10	United Kingdom	Europe	24	4590.35	6428	0.711768	137265178
ERR5025833	PRJEB37886	AMPLICON	SAMEA7748844	ERX4833720	COG-UK/ALDP-C3B11C	Illumina NovaSeq 6000	PAIRED	PCR	VIRAL RNA	Severe acute respiratory syndrome coronavirus 2	Homo sapiens	ILLUMINA	2020-12-08	United Kingdom	Europe	29	4551.6	5410	0.762967	136106390
ERR5025834	PRJEB37886	AMPLICON	SAMEA7748845	ERX4833721	COG-UK/ALDP-C3D54B	Illumina NovaSeq 6000	PAIRED	PCR	VIRAL RNA	Severe acute respiratory syndrome coronavirus 2	Homo sapiens	ILLUMINA	2020-12-10	United Kingdom	Europe	26	2629.1	1739	0.935926	78618078
ERR5025835	PRJEB37886	AMPLICON	SAMEA7748846	ERX4833722	COG-UK/ALDP-C3B149	Illumina NovaSeq 6000	PAIRED	PCR	VIRAL RNA	Severe acute respiratory syndrome coronavirus 2	Homo sapiens	ILLUMINA	2020-12-08	United Kingdom	Europe	43	4585.7	6543	0.703274	137126306
ERR5025836	PRJEB37886	AMPLICON	SAMEA7748847	ERX4833723	COG-UK/ALDP-C3D50F	Illumina NovaSeq 6000	PAIRED	PCR	VIRAL RNA	Severe acute respiratory syndrome coronavirus 2	Homo sapiens	ILLUMINA	2020-12-10	United Kingdom	Europe	22	4580.37	5995	0.74036	136966915
ERR5025837	PRJEB37886	AMPLICON	SAMEA7748848	ERX4833724	COG-UK/ALDP-C3AC0D	Illumina NovaSeq 6000	PAIRED	PCR	VIRAL RNA	Severe acute respiratory syndrome coronavirus 2	Homo sapiens	ILLUMINA	2020-12-09	United Kingdom	Europe	24	4620.69	6570	0.707722	138172350
ERR5025838	PRJEB37886	AMPLICON	SAMEA7748849	ERX4833725	COG-UK/ALDP-C3D55A	Illumina NovaSeq 6000	PAIRED	PCR	VIRAL RNA	Severe acute respiratory syndrome coronavirus 2	Homo sapiens	ILLUMINA	2020-12-10	United Kingdom	Europe	71	882.96	193	0.671939	26403139
ERR5025839	PRJEB37886	AMPLICON	SAMEA7748850	ERX4833726	COG-UK/ALDP-C3ABE2	Illumina NovaSeq 6000	PAIRED	PCR	VIRAL RNA	Severe acute respiratory syndrome coronavirus 2	Homo sapiens	ILLUMINA	2020-12-09	United Kingdom	Europe	41	4627.03	7141	0.683242	138361997
ERR5025840	PRJEB37886	AMPLICON	SAMEA7748851	ERX4833727	COG-UK/ALDP-C3ABF1	Illumina NovaSeq 6000	PAIRED	PCR	VIRAL RNA	Severe acute respiratory syndrome coronavirus 2	Homo sapiens	ILLUMINA	2020-12-09	United Kingdom	Europe	25	4097.84	3909	0.963649	122537797
ERR5025841	PRJEB37886	AMPLICON	SAMEA7748852	ERX4833728	COG-UK/ALDP-C3D578	Illumina NovaSeq 6000	PAIRED	PCR	VIRAL RNA	Severe acute respiratory syndrome coronavirus 2	Homo sapiens	ILLUMINA	2020-12-10	United Kingdom	Europe	26	4640.51	7158	0.680935	138765184
ERR5025842	PRJEB37886	AMPLICON	SAMEA7748853	ERX4833729	COG-UK/ALDP-C3B4C8	Illumina NovaSeq 6000	PAIRED	PCR	VIRAL RNA	Severe acute respiratory syndrome coronavirus 2	Homo sapiens	ILLUMINA	2020-12-09	United Kingdom	Europe	44	1917.17	871	0.878072	57329265
ERR5025843	PRJEB37886	AMPLICON	SAMEA7748854	ERX4833730	COG-UK/ALDP-C3D1B0	Illumina NovaSeq 6000	PAIRED	PCR	VIRAL RNA	Severe acute respiratory syndrome coronavirus 2	Homo sapiens	ILLUMINA	2020-12-10	United Kingdom	Europe	52	1588.85	614	0.865599	47511478
ERR5025844	PRJEB37886	AMPLICON	SAMEA7748855	ERX4833731	COG-UK/ALDP-C3BF4F	Illumina NovaSeq 6000	PAIRED	PCR	VIRAL RNA	Severe acute respiratory syndrome coronavirus 2	Homo sapiens	ILLUMINA	2020-12-10	United Kingdom	Europe	26	4600.4	6048	0.738989	137565798
ERR5025845	PRJEB37886	AMPLICON	SAMEA7748856	ERX4833732	COG-UK/ALDP-C3C6FE	Illumina NovaSeq 6000	PAIRED	PCR	VIRAL RNA	Severe acute respiratory syndrome coronavirus 2	Homo sapiens	ILLUMINA	2020-12-10	United Kingdom	Europe	24	4674.99	7995	0.663144	139796225
ERR5025846	PRJEB37886	AMPLICON	SAMEA7748857	ERX4833733	COG-UK/ALDP-C3BF8B	Illumina NovaSeq 6000	PAIRED	PCR	VIRAL RNA	Severe acute respiratory syndrome coronavirus 2	Homo sapiens	ILLUMINA	2020-12-10	United Kingdom	Europe	34	4119.66	3989	0.95141	123190332
ERR5025847	PRJEB37886	AMPLICON	SAMEA7748858	ERX4833734	COG-UK/ALDP-C3C70A	Illumina NovaSeq 6000	PAIRED	PCR	VIRAL RNA	Severe acute respiratory syndrome coronavirus 2	Homo sapiens	ILLUMINA	2020-12-10	United Kingdom	Europe	23	4673.04	7998	0.66378	139738059
ERR5025848	PRJEB37886	AMPLICON	SAMEA7748859	ERX4833735	COG-UK/ALDP-C3BF6D	Illumina NovaSeq 6000	PAIRED	PCR	VIRAL RNA	Severe acute respiratory syndrome coronavirus 2	Homo sapiens	ILLUMINA	2020-12-10	United Kingdom	Europe	40	4697.49	8002	0.661138	140469102
ERR5025849	PRJEB37886	AMPLICON	SAMEA7748860	ERX4833736	COG-UK/ALDP-C3C6A3	Illumina NovaSeq 6000	PAIRED	PCR	VIRAL RNA	Severe acute respiratory syndrome coronavirus 2	Homo sapiens	ILLUMINA	2020-12-10	United Kingdom	Europe	22	4655.9	7996	0.662107	139225456
ERR5025850	PRJEB37886	AMPLICON	SAMEA7748861	ERX4833737	COG-UK/ALDP-C3BF9A	Illumina NovaSeq 6000	PAIRED	PCR	VIRAL RNA	Severe acute respiratory syndrome coronavirus 2	Homo sapiens	ILLUMINA	2020-12-10	United Kingdom	Europe	27	4527.93	5477	0.728455	135398644
ERR5025851	PRJEB37886	AMPLICON	SAMEA7748862	ERX4833738	COG-UK/ALDP-C3C728	Illumina NovaSeq 6000	PAIRED	PCR	VIRAL RNA	Severe acute respiratory syndrome coronavirus 2	Homo sapiens	ILLUMINA	2020-12-10	United Kingdom	Europe	20	4594.07	7284	0.689797	137376587
ERR5025852	PRJEB37886	AMPLICON	SAMEA7748863	ERX4833739	COG-UK/ALDP-C3BF7C	Illumina NovaSeq 6000	PAIRED	PCR	VIRAL RNA	Severe acute respiratory syndrome coronavirus 2	Homo sapiens	ILLUMINA	2020-12-10	United Kingdom	Europe	36	2875.32	2112	0.944119	85980633
ERR5025853	PRJEB37886	AMPLICON	SAMEA7748864	ERX4833740	COG-UK/ALDP-C3C6D0	Illumina NovaSeq 6000	PAIRED	PCR	VIRAL RNA	Severe acute respiratory syndrome coronavirus 2	Homo sapiens	ILLUMINA	2020-12-10	United Kingdom	Europe	20	3396.96	2806	0.976424	101579374
ERR5025854	PRJEB37886	AMPLICON	SAMEA7748865	ERX4833741	COG-UK/ALDP-C3BF5E	Illumina NovaSeq 6000	PAIRED	PCR	VIRAL RNA	Severe acute respiratory syndrome coronavirus 2	Homo sapiens	ILLUMINA	2020-12-10	United Kingdom	Europe	39	4620.11	6827	0.705983	138155046
ERR5025855	PRJEB37886	AMPLICON	SAMEA7748866	ERX4833742	COG-UK/ALDP-C3C719	Illumina NovaSeq 6000	PAIRED	PCR	VIRAL RNA	Severe acute respiratory syndrome coronavirus 2	Homo sapiens	ILLUMINA	2020-12-10	United Kingdom	Europe	40	4615.87	6605	0.707019	138028416
ERR5025856	PRJEB37886	AMPLICON	SAMEA7748867	ERX4833743	COG-UK/ALDP-C3C9B9	Illumina NovaSeq 6000	PAIRED	PCR	VIRAL RNA	Severe acute respiratory syndrome coronavirus 2	Homo sapiens	ILLUMINA	2020-12-09	United Kingdom	Europe	24	4630.66	7053	0.680032	138470729
ERR5025857	PRJEB37886	AMPLICON	SAMEA7748868	ERX4833744	COG-UK/ALDP-C3BE8E	Illumina NovaSeq 6000	PAIRED	PCR	VIRAL RNA	Severe acute respiratory syndrome coronavirus 2	Homo sapiens	ILLUMINA	2020-12-10	United Kingdom	Europe	26	4646.96	7742	0.685149	138958125
ERR5025858	PRJEB37886	AMPLICON	SAMEA7748869	ERX4833745	COG-UK/ALDP-C3C9E6	Illumina NovaSeq 6000	PAIRED	PCR	VIRAL RNA	Severe acute respiratory syndrome coronavirus 2	Homo sapiens	ILLUMINA	2020-12-10	United Kingdom	Europe	43	4627.24	6964	0.710798	138368318
ERR5025859	PRJEB37886	AMPLICON	SAMEA7748870	ERX4833746	COG-UK/ALDP-C3B4F5	Illumina NovaSeq 6000	PAIRED	PCR	VIRAL RNA	Severe acute respiratory syndrome coronavirus 2	Homo sapiens	ILLUMINA	2020-12-09	United Kingdom	Europe	25	4480.8	4777	0.834197	133989325
ERR5025860	PRJEB37886	AMPLICON	SAMEA7748871	ERX4833747	COG-UK/ALDP-C3B49B	Illumina NovaSeq 6000	PAIRED	PCR	VIRAL RNA	Severe acute respiratory syndrome coronavirus 2	Homo sapiens	ILLUMINA	2020-12-09	United Kingdom	Europe	28	2451.86	1428	0.945691	73318114
ERR5025861	PRJEB37886	AMPLICON	SAMEA7748872	ERX4833748	COG-UK/ALDP-C3D192	Illumina NovaSeq 6000	PAIRED	PCR	VIRAL RNA	Severe acute respiratory syndrome coronavirus 2	Homo sapiens	ILLUMINA	2020-12-10	United Kingdom	Europe	27	4518.88	5143	0.796509	135128105
ERR5025862	PRJEB37886	AMPLICON	SAMEA7748873	ERX4833749	COG-UK/ALDP-C3B4B9	Illumina NovaSeq 6000	PAIRED	PCR	VIRAL RNA	Severe acute respiratory syndrome coronavirus 2	Homo sapiens	ILLUMINA	2020-12-09	United Kingdom	Europe	21	4674	7967	0.679464	139766509
ERR5025863	PRJEB37886	AMPLICON	SAMEA7748874	ERX4833750	COG-UK/ALDP-C3DAA6	Illumina NovaSeq 6000	PAIRED	PCR	VIRAL RNA	Severe acute respiratory syndrome coronavirus 2	Homo sapiens	ILLUMINA	2020-12-10	United Kingdom	Europe	24	4668.22	7993	0.654282	139593823
ERR5025864	PRJEB37886	AMPLICON	SAMEA7748875	ERX4833751	COG-UK/ALDP-C3B501	Illumina NovaSeq 6000	PAIRED	PCR	VIRAL RNA	Severe acute respiratory syndrome coronavirus 2	Homo sapiens	ILLUMINA	2020-12-09	United Kingdom	Europe	42	4666.26	7920	0.665017	139535059
ERR5025865	PRJEB37886	AMPLICON	SAMEA7748876	ERX4833752	COG-UK/ALDP-C3DA5B	Illumina NovaSeq 6000	PAIRED	PCR	VIRAL RNA	Severe acute respiratory syndrome coronavirus 2	Homo sapiens	ILLUMINA	2020-12-10	United Kingdom	Europe	37	2890.21	2101	0.956861	86426077
ERR5025866	PRJEB37886	AMPLICON	SAMEA7748877	ERX4833753	COG-UK/ALDP-C3B4AA	Illumina NovaSeq 6000	PAIRED	PCR	VIRAL RNA	Severe acute respiratory syndrome coronavirus 2	Homo sapiens	ILLUMINA	2020-12-09	United Kingdom	Europe	39	4532.19	4885	0.811858	135526086
ERR5025867	PRJEB37886	AMPLICON	SAMEA7748878	ERX4833754	COG-UK/ALDP-C3DA6A	Illumina NovaSeq 6000	PAIRED	PCR	VIRAL RNA	Severe acute respiratory syndrome coronavirus 2	Homo sapiens	ILLUMINA	2020-12-10	United Kingdom	Europe	25	4565.36	5368	0.768853	136517875
ERR5025868	PRJEB37886	AMPLICON	SAMEA7748879	ERX4833755	COG-UK/ALDP-C3B510	Illumina NovaSeq 6000	PAIRED	PCR	VIRAL RNA	Severe acute respiratory syndrome coronavirus 2	Homo sapiens	ILLUMINA	2020-12-09	United Kingdom	Europe	42	4570.58	5826	0.757516	136673940
ERR5025869	PRJEB37886	AMPLICON	SAMEA7748880	ERX4833756	COG-UK/ALDP-C3DAB5	Illumina NovaSeq 6000	PAIRED	PCR	VIRAL RNA	Severe acute respiratory syndrome coronavirus 2	Homo sapiens	ILLUMINA	2020-12-10	United Kingdom	Europe	29	2415.27	1361	0.935592	72223760
ERR5025870	PRJEB37886	AMPLICON	SAMEA7748881	ERX4833757	COG-UK/ALDP-C3B48C	Illumina NovaSeq 6000	PAIRED	PCR	VIRAL RNA	Severe acute respiratory syndrome coronavirus 2	Homo sapiens	ILLUMINA	2020-12-09	United Kingdom	Europe	44	3950.05	3782	0.988229	118118484
ERR5025871	PRJEB37886	AMPLICON	SAMEA7748882	ERX4833758	COG-UK/ALDP-C3DA88	Illumina NovaSeq 6000	PAIRED	PCR	VIRAL RNA	Severe acute respiratory syndrome coronavirus 2	Homo sapiens	ILLUMINA	2020-12-10	United Kingdom	Europe	29	2814.05	2044	0.956259	84148661
ERR5025872	PRJEB37886	AMPLICON	SAMEA7748883	ERX4833759	COG-UK/ALDP-C3B4D7	Illumina NovaSeq 6000	PAIRED	PCR	VIRAL RNA	Severe acute respiratory syndrome coronavirus 2	Homo sapiens	ILLUMINA	2020-12-09	United Kingdom	Europe	43	4675.46	7995	0.671739	139810189
ERR5025873	PRJEB37886	AMPLICON	SAMEA7748884	ERX4833760	COG-UK/ALDP-C3BE51	Illumina NovaSeq 6000	PAIRED	PCR	VIRAL RNA	Severe acute respiratory syndrome coronavirus 2	Homo sapiens	ILLUMINA	2020-12-10	United Kingdom	Europe	41	4542.07	5013	0.803632	135821417
ERR5025874	PRJEB37886	AMPLICON	SAMEA7748885	ERX4833761	COG-UK/ALDP-C3C9F5	Illumina NovaSeq 6000	PAIRED	PCR	VIRAL RNA	Severe acute respiratory syndrome coronavirus 2	Homo sapiens	ILLUMINA	2020-12-10	United Kingdom	Europe	44	4665.86	7933	0.667391	139523108
ERR5025875	PRJEB37886	AMPLICON	SAMEA7748886	ERX4833762	COG-UK/ALDP-C3BE60	Illumina NovaSeq 6000	PAIRED	PCR	VIRAL RNA	Severe acute respiratory syndrome coronavirus 2	Homo sapiens	ILLUMINA	2020-12-10	United Kingdom	Europe	29	4656.21	7927	0.663646	139234763
ERR5025876	PRJEB37886	AMPLICON	SAMEA7748887	ERX4833763	COG-UK/ALDP-C3CA01	Illumina NovaSeq 6000	PAIRED	PCR	VIRAL RNA	Severe acute respiratory syndrome coronavirus 2	Homo sapiens	ILLUMINA	2020-12-09	United Kingdom	Europe	24	4293.36	4022	0.905561	128384340
ERR5025877	PRJEB37886	AMPLICON	SAMEA7748888	ERX4833764	COG-UK/ALDP-C3BE9D	Illumina NovaSeq 6000	PAIRED	PCR	VIRAL RNA	Severe acute respiratory syndrome coronavirus 2	Homo sapiens	ILLUMINA	2020-12-10	United Kingdom	Europe	38	4524.23	5086	0.808213	135287989
ERR5025878	PRJEB37886	AMPLICON	SAMEA7748889	ERX4833765	COG-UK/ALDP-C3C9C8	Illumina NovaSeq 6000	PAIRED	PCR	VIRAL RNA	Severe acute respiratory syndrome coronavirus 2	Homo sapiens	ILLUMINA	2020-12-10	United Kingdom	Europe	26	4572.96	5583	0.751296	136745368
ERR5025879	PRJEB37886	AMPLICON	SAMEA7748890	ERX4833766	COG-UK/ALDP-C3BEAC	Illumina NovaSeq 6000	PAIRED	PCR	VIRAL RNA	Severe acute respiratory syndrome coronavirus 2	Homo sapiens	ILLUMINA	2020-12-10	United Kingdom	Europe	41	4666.26	7947	0.669899	139535309
ERR5025880	PRJEB37886	AMPLICON	SAMEA7748891	ERX4833767	COG-UK/ALDP-C3C9D7	Illumina NovaSeq 6000	PAIRED	PCR	VIRAL RNA	Severe acute respiratory syndrome coronavirus 2	Homo sapiens	ILLUMINA	2020-12-09	United Kingdom	Europe	58	1271.97	391	0.801859	38035661
ERR5025881	PRJEB37886	AMPLICON	SAMEA7748892	ERX4833768	COG-UK/ALDP-C3CE7E	Illumina NovaSeq 6000	PAIRED	PCR	VIRAL RNA	Severe acute respiratory syndrome coronavirus 2	Homo sapiens	ILLUMINA	2020-12-10	United Kingdom	Europe	27	4655.82	7640	0.67622	139222988
ERR5025882	PRJEB37886	AMPLICON	SAMEA7748893	ERX4833769	COG-UK/ALDP-C3B8DB	Illumina NovaSeq 6000	PAIRED	PCR	VIRAL RNA	Severe acute respiratory syndrome coronavirus 2	Homo sapiens	ILLUMINA	2020-12-10	United Kingdom	Europe	86	1196.43	357	0.757984	35776729
ERR5025883	PRJEB37886	AMPLICON	SAMEA7748894	ERX4833770	COG-UK/ALDP-C3CE6F	Illumina NovaSeq 6000	PAIRED	PCR	VIRAL RNA	Severe acute respiratory syndrome coronavirus 2	Homo sapiens	ILLUMINA	2020-12-10	United Kingdom	Europe	31	4657.35	7617	0.673177	139268640
ERR5025884	PRJEB37886	AMPLICON	SAMEA7748895	ERX4833771	COG-UK/ALDP-C3B8EA	Illumina NovaSeq 6000	PAIRED	PCR	VIRAL RNA	Severe acute respiratory syndrome coronavirus 2	Homo sapiens	ILLUMINA	2020-12-10	United Kingdom	Europe	27	2768.03	1905	0.969368	82772540
ERR5025885	PRJEB37886	AMPLICON	SAMEA7748896	ERX4833772	COG-UK/ALDP-C3CEAB	Illumina NovaSeq 6000	PAIRED	PCR	VIRAL RNA	Severe acute respiratory syndrome coronavirus 2	Homo sapiens	ILLUMINA	2020-12-10	United Kingdom	Europe	40	4575.21	5570	0.752366	136812456
ERR5025886	PRJEB37886	AMPLICON	SAMEA7748897	ERX4833773	COG-UK/ALDP-C3C00F	Illumina NovaSeq 6000	PAIRED	PCR	VIRAL RNA	Severe acute respiratory syndrome coronavirus 2	Homo sapiens	ILLUMINA	2020-12-10	United Kingdom	Europe	55	1517.84	531	0.836237	45387862
ERR5025887	PRJEB37886	AMPLICON	SAMEA7748898	ERX4833774	COG-UK/ALDP-C3CE8D	Illumina NovaSeq 6000	PAIRED	PCR	VIRAL RNA	Severe acute respiratory syndrome coronavirus 2	Homo sapiens	ILLUMINA	2020-12-10	United Kingdom	Europe	8	1109.15	0	0.174531	33166812
ERR5025888	PRJEB37886	AMPLICON	SAMEA7748899	ERX4833775	COG-UK/ALDP-C3DA79	Illumina NovaSeq 6000	PAIRED	PCR	VIRAL RNA	Severe acute respiratory syndrome coronavirus 2	Homo sapiens	ILLUMINA	2020-12-10	United Kingdom	Europe	38	4314.1	4122	0.948065	129004601
ERR5025889	PRJEB37886	AMPLICON	SAMEA7748900	ERX4833776	COG-UK/ALDP-C3B4E6	Illumina NovaSeq 6000	PAIRED	PCR	VIRAL RNA	Severe acute respiratory syndrome coronavirus 2	Homo sapiens	ILLUMINA	2020-12-09	United Kingdom	Europe	20	4557.41	5682	0.743002	136280308
ERR5025890	PRJEB37886	AMPLICON	SAMEA7748901	ERX4833777	COG-UK/ALDP-C3DA97	Illumina NovaSeq 6000	PAIRED	PCR	VIRAL RNA	Severe acute respiratory syndrome coronavirus 2	Homo sapiens	ILLUMINA	2020-12-10	United Kingdom	Europe	24	4507.38	4543	0.853426	134784179
ERR5025891	PRJEB37886	AMPLICON	SAMEA7748902	ERX4833778	COG-UK/ALDP-C3AA12	Illumina NovaSeq 6000	PAIRED	PCR	VIRAL RNA	Severe acute respiratory syndrome coronavirus 2	Homo sapiens	ILLUMINA	2020-12-09	United Kingdom	Europe	43	4634.05	7237	0.715647	138571961
ERR5025892	PRJEB37886	AMPLICON	SAMEA7748903	ERX4833779	COG-UK/ALDP-C3DAC4	Illumina NovaSeq 6000	PAIRED	PCR	VIRAL RNA	Severe acute respiratory syndrome coronavirus 2	Homo sapiens	ILLUMINA	2020-12-10	United Kingdom	Europe	22	4515.4	4744	0.832592	135024096
ERR5025893	PRJEB37886	AMPLICON	SAMEA7748904	ERX4833780	COG-UK/ALDP-C3AA8B	Illumina NovaSeq 6000	PAIRED	PCR	VIRAL RNA	Severe acute respiratory syndrome coronavirus 2	Homo sapiens	ILLUMINA	2020-12-09	United Kingdom	Europe	43	4631.82	7656	0.668495	138505323
ERR5025894	PRJEB37886	AMPLICON	SAMEA7748905	ERX4833781	COG-UK/ALDP-C3D332	Illumina NovaSeq 6000	PAIRED	PCR	VIRAL RNA	Severe acute respiratory syndrome coronavirus 2	Homo sapiens	ILLUMINA	2020-12-10	United Kingdom	Europe	40	3503.84	3006	0.966993	104775239
ERR5025895	PRJEB37886	AMPLICON	SAMEA7748906	ERX4833782	COG-UK/ALDP-C3AA5E	Illumina NovaSeq 6000	PAIRED	PCR	VIRAL RNA	Severe acute respiratory syndrome coronavirus 2	Homo sapiens	ILLUMINA	2020-12-09	United Kingdom	Europe	21	4540.59	4970	0.801291	135777176
ERR5025896	PRJEB37886	AMPLICON	SAMEA7748907	ERX4833783	COG-UK/ALDP-C3D350	Illumina NovaSeq 6000	PAIRED	PCR	VIRAL RNA	Severe acute respiratory syndrome coronavirus 2	Homo sapiens	ILLUMINA	2020-12-10	United Kingdom	Europe	22	4519.26	4846	0.817978	135139507
ERR5025897	PRJEB37886	AMPLICON	SAMEA7748908	ERX4833784	COG-UK/ALDP-C3AA9A	Illumina NovaSeq 6000	PAIRED	PCR	VIRAL RNA	Severe acute respiratory syndrome coronavirus 2	Homo sapiens	ILLUMINA	2020-12-09	United Kingdom	Europe	43	4684.29	8000	0.654516	140074376
ERR5025898	PRJEB37886	AMPLICON	SAMEA7748909	ERX4833785	COG-UK/ALDP-C3D38D	Illumina NovaSeq 6000	PAIRED	PCR	VIRAL RNA	Severe acute respiratory syndrome coronavirus 2	Homo sapiens	ILLUMINA	2020-12-10	United Kingdom	Europe	28	3564.72	3202	0.986657	106595818
ERR5025899	PRJEB37886	AMPLICON	SAMEA7748910	ERX4833786	COG-UK/ALDP-C3AAC7	Illumina NovaSeq 6000	PAIRED	PCR	VIRAL RNA	Severe acute respiratory syndrome coronavirus 2	Homo sapiens	ILLUMINA	2020-12-09	United Kingdom	Europe	39	4664.09	7985	0.664315	139470319
ERR5025900	PRJEB37886	AMPLICON	SAMEA7748911	ERX4833787	COG-UK/ALDP-C3AA21	Illumina NovaSeq 6000	PAIRED	PCR	VIRAL RNA	Severe acute respiratory syndrome coronavirus 2	Homo sapiens	ILLUMINA	2020-12-09	United Kingdom	Europe	28	4593.44	6059	0.729826	137357656
ERR5025901	PRJEB37886	AMPLICON	SAMEA7748912	ERX4833788	COG-UK/ALDP-C3D341	Illumina NovaSeq 6000	PAIRED	PCR	VIRAL RNA	Severe acute respiratory syndrome coronavirus 2	Homo sapiens	ILLUMINA	2020-12-10	United Kingdom	Europe	28	4655.48	7927	0.661639	139212723
ERR5025902	PRJEB37886	AMPLICON	SAMEA7748913	ERX4833789	COG-UK/ALDP-C3AAE5	Illumina NovaSeq 6000	PAIRED	PCR	VIRAL RNA	Severe acute respiratory syndrome coronavirus 2	Homo sapiens	ILLUMINA	2020-12-09	United Kingdom	Europe	38	4530.33	4754	0.831121	135470523
ERR5025903	PRJEB37886	AMPLICON	SAMEA7748914	ERX4833790	COG-UK/ALDP-C3C03C	Illumina NovaSeq 6000	PAIRED	PCR	VIRAL RNA	Severe acute respiratory syndrome coronavirus 2	Homo sapiens	ILLUMINA	2020-12-10	United Kingdom	Europe	30	4662.11	7703	0.6805	139411205
ERR5025904	PRJEB37886	AMPLICON	SAMEA7748915	ERX4833791	COG-UK/ALDP-C3CEBA	Illumina NovaSeq 6000	PAIRED	PCR	VIRAL RNA	Severe acute respiratory syndrome coronavirus 2	Homo sapiens	ILLUMINA	2020-12-10	United Kingdom	Europe	42	4608.33	6200	0.712102	137802760
ERR5025905	PRJEB37886	AMPLICON	SAMEA7748916	ERX4833792	COG-UK/ALDP-C3C078	Illumina NovaSeq 6000	PAIRED	PCR	VIRAL RNA	Severe acute respiratory syndrome coronavirus 2	Homo sapiens	ILLUMINA	2020-12-10	United Kingdom	Europe	29	4675.61	7770	0.704913	139814842
ERR5025906	PRJEB37886	AMPLICON	SAMEA7748917	ERX4833793	COG-UK/ALDP-C3CE9C	Illumina NovaSeq 6000	PAIRED	PCR	VIRAL RNA	Severe acute respiratory syndrome coronavirus 2	Homo sapiens	ILLUMINA	2020-12-10	United Kingdom	Europe	19	4658.56	7879	0.670802	139305049
ERR5025907	PRJEB37886	AMPLICON	SAMEA7748918	ERX4833794	COG-UK/ALDP-C3C05A	Illumina NovaSeq 6000	PAIRED	PCR	VIRAL RNA	Severe acute respiratory syndrome coronavirus 2	Homo sapiens	ILLUMINA	2020-12-10	United Kingdom	Europe	44	2993.78	2188	0.978631	89522867
ERR5025908	PRJEB37886	AMPLICON	SAMEA7748919	ERX4833795	COG-UK/ALDP-C3CFF3	Illumina NovaSeq 6000	PAIRED	PCR	VIRAL RNA	Severe acute respiratory syndrome coronavirus 2	Homo sapiens	ILLUMINA	2020-12-10	United Kingdom	Europe	26	4658.61	7700	0.66388	139306289
ERR5025909	PRJEB37886	AMPLICON	SAMEA7748920	ERX4833796	COG-UK/ALDP-C3C096	Illumina NovaSeq 6000	PAIRED	PCR	VIRAL RNA	Severe acute respiratory syndrome coronavirus 2	Homo sapiens	ILLUMINA	2020-12-10	United Kingdom	Europe	22	3735.72	3409	0.974919	111709246
ERR5025910	PRJEB37886	AMPLICON	SAMEA7748921	ERX4833797	COG-UK/ALDP-C3CFC6	Illumina NovaSeq 6000	PAIRED	PCR	VIRAL RNA	Severe acute respiratory syndrome coronavirus 2	Homo sapiens	ILLUMINA	2020-12-10	United Kingdom	Europe	26	4429.05	4213	0.923152	132441939
ERR5025911	PRJEB37886	AMPLICON	SAMEA7748922	ERX4833798	COG-UK/ALDP-C3CFD5	Illumina NovaSeq 6000	PAIRED	PCR	VIRAL RNA	Severe acute respiratory syndrome coronavirus 2	Homo sapiens	ILLUMINA	2020-12-10	United Kingdom	Europe	116	637.177	131	0.540213	19053497
ERR5025912	PRJEB37886	AMPLICON	SAMEA7748923	ERX4833799	COG-UK/ALDP-C3C04B	Illumina NovaSeq 6000	PAIRED	PCR	VIRAL RNA	Severe acute respiratory syndrome coronavirus 2	Homo sapiens	ILLUMINA	2020-12-10	United Kingdom	Europe	42	3604.36	3173	0.995285	107781154
ERR5025913	PRJEB37886	AMPLICON	SAMEA7748924	ERX4833800	COG-UK/ALDP-C3C0B4	Illumina NovaSeq 6000	PAIRED	PCR	VIRAL RNA	Severe acute respiratory syndrome coronavirus 2	Homo sapiens	ILLUMINA	2020-12-10	United Kingdom	Europe	24	4431.04	4356	0.911079	132501504
ERR5025914	PRJEB37886	AMPLICON	SAMEA7748925	ERX4833801	COG-UK/ALDP-C3C0A5	Illumina NovaSeq 6000	PAIRED	PCR	VIRAL RNA	Severe acute respiratory syndrome coronavirus 2	Homo sapiens	ILLUMINA	2020-12-10	United Kingdom	Europe	18	4680.52	8001	0.653948	139961537
ERR5025915	PRJEB37886	AMPLICON	SAMEA7748926	ERX4833802	COG-UK/ALDP-C3D36F	Illumina NovaSeq 6000	PAIRED	PCR	VIRAL RNA	Severe acute respiratory syndrome coronavirus 2	Homo sapiens	ILLUMINA	2020-12-10	United Kingdom	Europe	25	3292.37	2569	0.986122	98451741
ERR5025916	PRJEB37886	AMPLICON	SAMEA7748927	ERX4833803	COG-UK/ALDP-C3AA30	Illumina NovaSeq 6000	PAIRED	PCR	VIRAL RNA	Severe acute respiratory syndrome coronavirus 2	Homo sapiens	ILLUMINA	2020-12-09	United Kingdom	Europe	41	4662.99	7932	0.674916	139437522
ERR5025917	PRJEB37886	AMPLICON	SAMEA7748928	ERX4833804	COG-UK/ALDP-C3D37E	Illumina NovaSeq 6000	PAIRED	PCR	VIRAL RNA	Severe acute respiratory syndrome coronavirus 2	Homo sapiens	ILLUMINA	2020-12-10	United Kingdom	Europe	29	4650.03	7790	0.673143	139049784
ERR5025918	PRJEB37886	AMPLICON	SAMEA7748929	ERX4833805	COG-UK/ALDP-C3AAF4	Illumina NovaSeq 6000	PAIRED	PCR	VIRAL RNA	Severe acute respiratory syndrome coronavirus 2	Homo sapiens	ILLUMINA	2020-12-09	United Kingdom	Europe	40	4551.88	5868	0.75357	136114847
ERR5025919	PRJEB37886	AMPLICON	SAMEA7748930	ERX4833806	COG-UK/ALDP-C3D271	Illumina NovaSeq 6000	PAIRED	PCR	VIRAL RNA	Severe acute respiratory syndrome coronavirus 2	Homo sapiens	ILLUMINA	2020-12-10	United Kingdom	Europe	68	742.512	138	0.538107	22203349
ERR5025920	PRJEB37886	AMPLICON	SAMEA7748931	ERX4833807	COG-UK/ALDP-C3AAB8	Illumina NovaSeq 6000	PAIRED	PCR	VIRAL RNA	Severe acute respiratory syndrome coronavirus 2	Homo sapiens	ILLUMINA	2020-12-09	United Kingdom	Europe	33	4616.36	6924	0.692038	138043013
ERR5025921	PRJEB37886	AMPLICON	SAMEA7748932	ERX4833808	COG-UK/ALDP-C3AA4F	Illumina NovaSeq 6000	PAIRED	PCR	VIRAL RNA	Severe acute respiratory syndrome coronavirus 2	Homo sapiens	ILLUMINA	2020-12-09	United Kingdom	Europe	42	4652.61	7047	0.710397	139126921
ERR5025922	PRJEB37886	AMPLICON	SAMEA7748933	ERX4833809	COG-UK/ALDP-C3D29F	Illumina NovaSeq 6000	PAIRED	PCR	VIRAL RNA	Severe acute respiratory syndrome coronavirus 2	Homo sapiens	ILLUMINA	2020-12-10	United Kingdom	Europe	26	4415.29	4261	0.949169	132030449
ERR5025923	PRJEB37886	AMPLICON	SAMEA7748934	ERX4833810	COG-UK/ALDP-C3AA7C	Illumina NovaSeq 6000	PAIRED	PCR	VIRAL RNA	Severe acute respiratory syndrome coronavirus 2	Homo sapiens	ILLUMINA	2020-12-09	United Kingdom	Europe	29	3755.18	3509	0.982544	112291054
ERR5025924	PRJEB37886	AMPLICON	SAMEA7748935	ERX4833811	COG-UK/ALDP-C3AAA9	Illumina NovaSeq 6000	PAIRED	PCR	VIRAL RNA	Severe acute respiratory syndrome coronavirus 2	Homo sapiens	ILLUMINA	2020-12-09	United Kingdom	Europe	23	4607.31	6944	0.69682	137772436
ERR5025925	PRJEB37886	AMPLICON	SAMEA7748936	ERX4833812	COG-UK/ALDP-C3AB00	Illumina NovaSeq 6000	PAIRED	PCR	VIRAL RNA	Severe acute respiratory syndrome coronavirus 2	Homo sapiens	ILLUMINA	2020-12-09	United Kingdom	Europe	30	4263.36	3969	0.971976	127487400
ERR5025926	PRJEB37886	AMPLICON	SAMEA7748937	ERX4833813	COG-UK/ALDP-C3C02D	Illumina NovaSeq 6000	PAIRED	PCR	VIRAL RNA	Severe acute respiratory syndrome coronavirus 2	Homo sapiens	ILLUMINA	2020-12-10	United Kingdom	Europe	40	4172.28	3965	0.965756	124763546
ERR5025927	PRJEB37886	AMPLICON	SAMEA7748938	ERX4833814	COG-UK/ALDP-C3D01D	Illumina NovaSeq 6000	PAIRED	PCR	VIRAL RNA	Severe acute respiratory syndrome coronavirus 2	Homo sapiens	ILLUMINA	2020-12-10	United Kingdom	Europe	28	4598.16	6394	0.706886	137498765
ERR5025928	PRJEB37886	AMPLICON	SAMEA7748939	ERX4833815	COG-UK/ALDP-C3C069	Illumina NovaSeq 6000	PAIRED	PCR	VIRAL RNA	Severe acute respiratory syndrome coronavirus 2	Homo sapiens	ILLUMINA	2020-12-10	United Kingdom	Europe	43	2437.86	1436	0.937331	72899179
ERR5025929	PRJEB37886	AMPLICON	SAMEA7748940	ERX4833816	COG-UK/ALDP-C3CA89	Illumina NovaSeq 6000	PAIRED	PCR	VIRAL RNA	Severe acute respiratory syndrome coronavirus 2	Homo sapiens	ILLUMINA	2020-12-10	United Kingdom	Europe	22	4639	7500	0.692706	138720079
ERR5025930	PRJEB37886	AMPLICON	SAMEA7748941	ERX4833817	COG-UK/ALDP-C3C087	Illumina NovaSeq 6000	PAIRED	PCR	VIRAL RNA	Severe acute respiratory syndrome coronavirus 2	Homo sapiens	ILLUMINA	2020-12-10	United Kingdom	Europe	28	4563.59	6157	0.733472	136465137
ERR5025931	PRJEB37886	AMPLICON	SAMEA7748942	ERX4833818	COG-UK/ALDP-C3CA5C	Illumina NovaSeq 6000	PAIRED	PCR	VIRAL RNA	Severe acute respiratory syndrome coronavirus 2	Homo sapiens	ILLUMINA	2020-12-10	United Kingdom	Europe	27	2639.66	1584	0.952212	78933831
ERR5025932	PRJEB37886	AMPLICON	SAMEA7748943	ERX4833819	COG-UK/ALDP-C3BEBB	Illumina NovaSeq 6000	PAIRED	PCR	VIRAL RNA	Severe acute respiratory syndrome coronavirus 2	Homo sapiens	ILLUMINA	2020-12-09	United Kingdom	Europe	26	4590.12	6218	0.74026	137258375
ERR5025933	PRJEB37886	AMPLICON	SAMEA7748944	ERX4833820	COG-UK/ALDP-C3CAC5	Illumina NovaSeq 6000	PAIRED	PCR	VIRAL RNA	Severe acute respiratory syndrome coronavirus 2	Homo sapiens	ILLUMINA	2020-12-10	United Kingdom	Europe	42	3795.1	3414	0.973314	113484886
ERR5025934	PRJEB37886	AMPLICON	SAMEA7748945	ERX4833821	COG-UK/ALDP-C3C0D2	Illumina NovaSeq 6000	PAIRED	PCR	VIRAL RNA	Severe acute respiratory syndrome coronavirus 2	Homo sapiens	ILLUMINA	2020-12-10	United Kingdom	Europe	43	4536.57	5475	0.754372	135656922
ERR5025935	PRJEB37886	AMPLICON	SAMEA7748946	ERX4833822	COG-UK/ALDP-C3CA98	Illumina NovaSeq 6000	PAIRED	PCR	VIRAL RNA	Severe acute respiratory syndrome coronavirus 2	Homo sapiens	ILLUMINA	2020-12-10	United Kingdom	Europe	72	943.666	205	0.67933	28218459
ERR5025936	PRJEB37886	AMPLICON	SAMEA7748947	ERX4833823	COG-UK/ALDP-C3C0E1	Illumina NovaSeq 6000	PAIRED	PCR	VIRAL RNA	Severe acute respiratory syndrome coronavirus 2	Homo sapiens	ILLUMINA	2020-12-10	United Kingdom	Europe	26	4649.41	7118	0.691402	139031433
ERR5025937	PRJEB37886	AMPLICON	SAMEA7748948	ERX4833824	COG-UK/ALDP-C3CA6B	Illumina NovaSeq 6000	PAIRED	PCR	VIRAL RNA	Severe acute respiratory syndrome coronavirus 2	Homo sapiens	ILLUMINA	2020-12-10	United Kingdom	Europe	28	4335.79	4162	0.953015	129653020
ERR5025938	PRJEB37886	AMPLICON	SAMEA7748949	ERX4833825	COG-UK/ALDP-C3C11B	Illumina NovaSeq 6000	PAIRED	PCR	VIRAL RNA	Severe acute respiratory syndrome coronavirus 2	Homo sapiens	ILLUMINA	2020-12-10	United Kingdom	Europe	41	4677.27	8002	0.653011	139864363
ERR5025939	PRJEB37886	AMPLICON	SAMEA7748950	ERX4833826	COG-UK/ALDP-C3CAA7	Illumina NovaSeq 6000	PAIRED	PCR	VIRAL RNA	Severe acute respiratory syndrome coronavirus 2	Homo sapiens	ILLUMINA	2020-12-10	United Kingdom	Europe	46	1396.97	394	0.775474	41773454
ERR5025940	PRJEB37886	AMPLICON	SAMEA7748951	ERX4833827	COG-UK/ALDP-C3C157	Illumina NovaSeq 6000	PAIRED	PCR	VIRAL RNA	Severe acute respiratory syndrome coronavirus 2	Homo sapiens	ILLUMINA	2020-12-10	United Kingdom	Europe	25	4217.48	3999	0.953583	126115330
ERR5025941	PRJEB37886	AMPLICON	SAMEA7748952	ERX4833828	COG-UK/ALDP-C3CAB6	Illumina NovaSeq 6000	PAIRED	PCR	VIRAL RNA	Severe acute respiratory syndrome coronavirus 2	Homo sapiens	ILLUMINA	2020-12-10	United Kingdom	Europe	32	2854.63	1990	0.974217	85361962
ERR5025942	PRJEB37886	AMPLICON	SAMEA7748953	ERX4833829	COG-UK/ALDP-C3D2EA	Illumina NovaSeq 6000	PAIRED	PCR	VIRAL RNA	Severe acute respiratory syndrome coronavirus 2	Homo sapiens	ILLUMINA	2020-12-10	United Kingdom	Europe	21	4519.79	5284	0.771896	135155174
ERR5025943	PRJEB37886	AMPLICON	SAMEA7748954	ERX4833830	COG-UK/ALDP-C3AAD6	Illumina NovaSeq 6000	PAIRED	PCR	VIRAL RNA	Severe acute respiratory syndrome coronavirus 2	Homo sapiens	ILLUMINA	2020-12-09	United Kingdom	Europe	37	1771.61	664	0.866201	52976357
ERR5025944	PRJEB37886	AMPLICON	SAMEA7748955	ERX4833831	COG-UK/ALDP-C3D314	Illumina NovaSeq 6000	PAIRED	PCR	VIRAL RNA	Severe acute respiratory syndrome coronavirus 2	Homo sapiens	ILLUMINA	2020-12-10	United Kingdom	Europe	39	4537.02	5019	0.79788	135670574
ERR5025945	PRJEB37886	AMPLICON	SAMEA7748956	ERX4833832	COG-UK/ALDP-C3A8CD	Illumina NovaSeq 6000	PAIRED	PCR	VIRAL RNA	Severe acute respiratory syndrome coronavirus 2	Homo sapiens	ILLUMINA	2020-12-09	United Kingdom	Europe	23	4653.32	7891	0.683711	139148302
ERR5025946	PRJEB37886	AMPLICON	SAMEA7748957	ERX4833833	COG-UK/ALDP-C3D2DB	Illumina NovaSeq 6000	PAIRED	PCR	VIRAL RNA	Severe acute respiratory syndrome coronavirus 2	Homo sapiens	ILLUMINA	2020-12-10	United Kingdom	Europe	27	4480.02	4394	0.848176	133966060
ERR5025947	PRJEB37886	AMPLICON	SAMEA7748958	ERX4833834	COG-UK/ALDP-C3D2F9	Illumina NovaSeq 6000	PAIRED	PCR	VIRAL RNA	Severe acute respiratory syndrome coronavirus 2	Homo sapiens	ILLUMINA	2020-12-10	United Kingdom	Europe	33	2148.98	1121	0.920108	64260841
ERR5025948	PRJEB37886	AMPLICON	SAMEA7748959	ERX4833835	COG-UK/ALDP-C3D323	Illumina NovaSeq 6000	PAIRED	PCR	VIRAL RNA	Severe acute respiratory syndrome coronavirus 2	Homo sapiens	ILLUMINA	2020-12-10	United Kingdom	Europe	58	1142.67	301	0.749457	34169112
ERR5025949	PRJEB37886	AMPLICON	SAMEA7748960	ERX4833836	COG-UK/ALDP-C3A8EB	Illumina NovaSeq 6000	PAIRED	PCR	VIRAL RNA	Severe acute respiratory syndrome coronavirus 2	Homo sapiens	ILLUMINA	2020-12-09	United Kingdom	Europe	24	3513.4	2929	0.980403	105061056
ERR5025950	PRJEB37886	AMPLICON	SAMEA7748961	ERX4833837	COG-UK/ALDP-C3D2AE	Illumina NovaSeq 6000	PAIRED	PCR	VIRAL RNA	Severe acute respiratory syndrome coronavirus 2	Homo sapiens	ILLUMINA	2020-12-10	United Kingdom	Europe	32	2182.21	1128	0.881918	65254667
ERR5025951	PRJEB37886	AMPLICON	SAMEA7748962	ERX4833838	COG-UK/ALDP-C3A8FA	Illumina NovaSeq 6000	PAIRED	PCR	VIRAL RNA	Severe acute respiratory syndrome coronavirus 2	Homo sapiens	ILLUMINA	2020-12-09	United Kingdom	Europe	31	4658.34	7794	0.677524	139298482
ERR5025952	PRJEB37886	AMPLICON	SAMEA7748963	ERX4833839	COG-UK/ALDP-C3D596	Illumina NovaSeq 6000	PAIRED	PCR	VIRAL RNA	Severe acute respiratory syndrome coronavirus 2	Homo sapiens	ILLUMINA	2020-12-10	United Kingdom	Europe	29	4587.03	6559	0.723071	137165879
ERR5025953	PRJEB37886	AMPLICON	SAMEA7748964	ERX4833840	COG-UK/ALDP-C3AC49	Illumina NovaSeq 6000	PAIRED	PCR	VIRAL RNA	Severe acute respiratory syndrome coronavirus 2	Homo sapiens	ILLUMINA	2020-12-08	United Kingdom	Europe	32	3245.73	2578	0.97415	97057180
ERR5025954	PRJEB37886	AMPLICON	SAMEA7748965	ERX4833841	COG-UK/ALDP-C3D5D2	Illumina NovaSeq 6000	PAIRED	PCR	VIRAL RNA	Severe acute respiratory syndrome coronavirus 2	Homo sapiens	ILLUMINA	2020-12-10	United Kingdom	Europe	22	4590.05	5870	0.762566	137256319
ERR5025955	PRJEB37886	AMPLICON	SAMEA7748966	ERX4833842	COG-UK/ALDP-C3ACA3	Illumina NovaSeq 6000	PAIRED	PCR	VIRAL RNA	Severe acute respiratory syndrome coronavirus 2	Homo sapiens	ILLUMINA	2020-12-08	United Kingdom	Europe	44	2712.18	1853	0.977126	81102269
ERR5025956	PRJEB37886	AMPLICON	SAMEA7748967	ERX4833843	COG-UK/ALDP-C3C12A	Illumina NovaSeq 6000	PAIRED	PCR	VIRAL RNA	Severe acute respiratory syndrome coronavirus 2	Homo sapiens	ILLUMINA	2020-12-10	United Kingdom	Europe	40	4330.85	4077	0.990737	129505417
ERR5025957	PRJEB37886	AMPLICON	SAMEA7748968	ERX4833844	COG-UK/ALDP-C3B950	Illumina NovaSeq 6000	PAIRED	PCR	VIRAL RNA	Severe acute respiratory syndrome coronavirus 2	Homo sapiens	ILLUMINA	2020-12-11	United Kingdom	Europe	38	4691.25	7888	0.68234	140282406
ERR5025958	PRJEB37886	AMPLICON	SAMEA7748969	ERX4833845	COG-UK/ALDP-C3C0F0	Illumina NovaSeq 6000	PAIRED	PCR	VIRAL RNA	Severe acute respiratory syndrome coronavirus 2	Homo sapiens	ILLUMINA	2020-12-10	United Kingdom	Europe	24	4666.14	6659	0.724208	139531582
ERR5025959	PRJEB37886	AMPLICON	SAMEA7748970	ERX4833846	COG-UK/ALDP-C3B932	Illumina NovaSeq 6000	PAIRED	PCR	VIRAL RNA	Severe acute respiratory syndrome coronavirus 2	Homo sapiens	ILLUMINA	2020-12-11	United Kingdom	Europe	29	3912.68	3716	0.991339	117000971
ERR5025960	PRJEB37886	AMPLICON	SAMEA7748971	ERX4833847	COG-UK/ALDP-C3C148	Illumina NovaSeq 6000	PAIRED	PCR	VIRAL RNA	Severe acute respiratory syndrome coronavirus 2	Homo sapiens	ILLUMINA	2020-12-10	United Kingdom	Europe	43	4684.43	7389	0.697087	140078466
ERR5025961	PRJEB37886	AMPLICON	SAMEA7748972	ERX4833848	COG-UK/ALDP-C3B914	Illumina NovaSeq 6000	PAIRED	PCR	VIRAL RNA	Severe acute respiratory syndrome coronavirus 2	Homo sapiens	ILLUMINA	2020-12-11	United Kingdom	Europe	27	4664.32	6568	0.725981	139477222
ERR5025962	PRJEB37886	AMPLICON	SAMEA7748973	ERX4833849	COG-UK/ALDP-C3C10C	Illumina NovaSeq 6000	PAIRED	PCR	VIRAL RNA	Severe acute respiratory syndrome coronavirus 2	Homo sapiens	ILLUMINA	2020-12-10	United Kingdom	Europe	40	4658.28	6676	0.721265	139296445
ERR5025963	PRJEB37886	AMPLICON	SAMEA7748974	ERX4833850	COG-UK/ALDP-C3C0C3	Illumina NovaSeq 6000	PAIRED	PCR	VIRAL RNA	Severe acute respiratory syndrome coronavirus 2	Homo sapiens	ILLUMINA	2020-12-10	United Kingdom	Europe	41	4541.24	4335	0.967294	135796822
ERR5025964	PRJEB37886	AMPLICON	SAMEA7748975	ERX4833851	COG-UK/ALDP-C3B923	Illumina NovaSeq 6000	PAIRED	PCR	VIRAL RNA	Severe acute respiratory syndrome coronavirus 2	Homo sapiens	ILLUMINA	2020-12-11	United Kingdom	Europe	59	884.989	194	0.644919	26463820
ERR5025965	PRJEB37886	AMPLICON	SAMEA7748976	ERX4833852	COG-UK/ALDP-C3C139	Illumina NovaSeq 6000	PAIRED	PCR	VIRAL RNA	Severe acute respiratory syndrome coronavirus 2	Homo sapiens	ILLUMINA	2020-12-10	United Kingdom	Europe	45	4575.53	4606	0.915627	136821963
ERR5025966	PRJEB37886	AMPLICON	SAMEA7748977	ERX4833853	COG-UK/ALDP-C3B941	Illumina NovaSeq 6000	PAIRED	PCR	VIRAL RNA	Severe acute respiratory syndrome coronavirus 2	Homo sapiens	ILLUMINA	2020-12-11	United Kingdom	Europe	27	2469.43	1418	0.945658	73843491
ERR5025967	PRJEB37886	AMPLICON	SAMEA7748978	ERX4833854	COG-UK/ALDP-C3C166	Illumina NovaSeq 6000	PAIRED	PCR	VIRAL RNA	Severe acute respiratory syndrome coronavirus 2	Homo sapiens	ILLUMINA	2020-12-10	United Kingdom	Europe	41	4674.72	7524	0.692941	139788292
ERR5025968	PRJEB37886	AMPLICON	SAMEA7748979	ERX4833855	COG-UK/ALDP-C3CAE3	Illumina NovaSeq 6000	PAIRED	PCR	VIRAL RNA	Severe acute respiratory syndrome coronavirus 2	Homo sapiens	ILLUMINA	2020-12-10	United Kingdom	Europe	25	4516.29	4230	0.965321	135050747
ERR5025969	PRJEB37886	AMPLICON	SAMEA7748980	ERX4833856	COG-UK/ALDP-C3A414	Illumina NovaSeq 6000	PAIRED	PCR	VIRAL RNA	Severe acute respiratory syndrome coronavirus 2	Homo sapiens	ILLUMINA	2020-12-09	United Kingdom	Europe	22	4681.2	7330	0.706919	139982031
ERR5025970	PRJEB37886	AMPLICON	SAMEA7748981	ERX4833857	COG-UK/ALDP-C3CA7A	Illumina NovaSeq 6000	PAIRED	PCR	VIRAL RNA	Severe acute respiratory syndrome coronavirus 2	Homo sapiens	ILLUMINA	2020-12-10	United Kingdom	Europe	42	1410.6	487	0.792262	42181289
ERR5025971	PRJEB37886	AMPLICON	SAMEA7748982	ERX4833858	COG-UK/ALDP-C3A432	Illumina NovaSeq 6000	PAIRED	PCR	VIRAL RNA	Severe acute respiratory syndrome coronavirus 2	Homo sapiens	ILLUMINA	2020-12-09	United Kingdom	Europe	46	4684.18	6706	0.735445	140071095
ERR5025972	PRJEB37886	AMPLICON	SAMEA7748983	ERX4833859	COG-UK/ALDP-C3CAD4	Illumina NovaSeq 6000	PAIRED	PCR	VIRAL RNA	Severe acute respiratory syndrome coronavirus 2	Homo sapiens	ILLUMINA	2020-12-10	United Kingdom	Europe	24	4650.18	7079	0.707153	139054205
ERR5025973	PRJEB37886	AMPLICON	SAMEA7748984	ERX4833860	COG-UK/ALDP-C3A49C	Illumina NovaSeq 6000	PAIRED	PCR	VIRAL RNA	Severe acute respiratory syndrome coronavirus 2	Homo sapiens	ILLUMINA	2020-12-09	United Kingdom	Europe	24	4589.05	5571	0.818212	137226401
ERR5025974	PRJEB37886	AMPLICON	SAMEA7748985	ERX4833861	COG-UK/ALDP-C3CA4D	Illumina NovaSeq 6000	PAIRED	PCR	VIRAL RNA	Severe acute respiratory syndrome coronavirus 2	Homo sapiens	ILLUMINA	2020-12-10	United Kingdom	Europe	39	4615.6	5344	0.814768	138020318
ERR5025975	PRJEB37886	AMPLICON	SAMEA7748986	ERX4833862	COG-UK/ALDP-C3A441	Illumina NovaSeq 6000	PAIRED	PCR	VIRAL RNA	Severe acute respiratory syndrome coronavirus 2	Homo sapiens	ILLUMINA	2020-12-09	United Kingdom	Europe	23	4550.4	4701	0.899007	136070738
ERR5025976	PRJEB37886	AMPLICON	SAMEA7748987	ERX4833863	COG-UK/ALDP-C3CA3E	Illumina NovaSeq 6000	PAIRED	PCR	VIRAL RNA	Severe acute respiratory syndrome coronavirus 2	Homo sapiens	ILLUMINA	2020-12-10	United Kingdom	Europe	25	4673.33	7390	0.684614	139746670
ERR5025977	PRJEB37886	AMPLICON	SAMEA7748988	ERX4833864	COG-UK/ALDP-C3A3EA	Illumina NovaSeq 6000	PAIRED	PCR	VIRAL RNA	Severe acute respiratory syndrome coronavirus 2	Homo sapiens	ILLUMINA	2020-12-09	United Kingdom	Europe	35	4286.19	4037	0.987995	128169820
ERR5025978	PRJEB37886	AMPLICON	SAMEA7748989	ERX4833865	COG-UK/ALDP-C3CA2F	Illumina NovaSeq 6000	PAIRED	PCR	VIRAL RNA	Severe acute respiratory syndrome coronavirus 2	Homo sapiens	ILLUMINA	2020-12-10	United Kingdom	Europe	24	4692.26	6855	0.730997	140312605
ERR5025979	PRJEB37886	AMPLICON	SAMEA7748990	ERX4833866	COG-UK/ALDP-C3A3AE	Illumina NovaSeq 6000	PAIRED	PCR	VIRAL RNA	Severe acute respiratory syndrome coronavirus 2	Homo sapiens	ILLUMINA	2020-12-09	United Kingdom	Europe	43	4617.02	5757	0.796007	138062806
ERR5025980	PRJEB37886	AMPLICON	SAMEA7748991	ERX4833867	COG-UK/ALDP-C3CA10	Illumina NovaSeq 6000	PAIRED	PCR	VIRAL RNA	Severe acute respiratory syndrome coronavirus 2	Homo sapiens	ILLUMINA	2020-12-10	United Kingdom	Europe	22	4667.33	6796	0.724342	139567181
ERR5025981	PRJEB37886	AMPLICON	SAMEA7748992	ERX4833868	COG-UK/ALDP-C3A405	Illumina NovaSeq 6000	PAIRED	PCR	VIRAL RNA	Severe acute respiratory syndrome coronavirus 2	Homo sapiens	ILLUMINA	2020-12-09	United Kingdom	Europe	24	4649.93	6753	0.713674	139046947
ERR5025982	PRJEB37886	AMPLICON	SAMEA7748993	ERX4833869	COG-UK/ALDP-C3D4C6	Illumina NovaSeq 6000	PAIRED	PCR	VIRAL RNA	Severe acute respiratory syndrome coronavirus 2	Homo sapiens	ILLUMINA	2020-12-10	United Kingdom	Europe	39	4370.89	4078	0.987359	130702821
ERR5025983	PRJEB37886	AMPLICON	SAMEA7748994	ERX4833870	COG-UK/ALDP-C3A3BD	Illumina NovaSeq 6000	PAIRED	PCR	VIRAL RNA	Severe acute respiratory syndrome coronavirus 2	Homo sapiens	ILLUMINA	2020-12-08	United Kingdom	Europe	43	4211.61	3988	0.987359	125939728
ERR5025984	PRJEB37886	AMPLICON	SAMEA7748995	ERX4833871	COG-UK/ALDP-C3B783	Illumina NovaSeq 6000	PAIRED	PCR	VIRAL RNA	Severe acute respiratory syndrome coronavirus 2	Homo sapiens	ILLUMINA	2020-12-10	United Kingdom	Europe	40	4532.56	4327	0.991974	135537269
ERR5025985	PRJEB37886	AMPLICON	SAMEA7748996	ERX4833872	COG-UK/ALDP-C3C184	Illumina NovaSeq 6000	PAIRED	PCR	VIRAL RNA	Severe acute respiratory syndrome coronavirus 2	Homo sapiens	ILLUMINA	2020-12-10	United Kingdom	Europe	43	4680.87	7504	0.686386	139971997
ERR5025986	PRJEB37886	AMPLICON	SAMEA7748997	ERX4833873	COG-UK/ALDP-C3B792	Illumina NovaSeq 6000	PAIRED	PCR	VIRAL RNA	Severe acute respiratory syndrome coronavirus 2	Homo sapiens	ILLUMINA	2020-12-11	United Kingdom	Europe	81	1307.58	422	0.767983	39100603
ERR5025987	PRJEB37886	AMPLICON	SAMEA7748998	ERX4833874	COG-UK/ALDP-C3C97D	Illumina NovaSeq 6000	PAIRED	PCR	VIRAL RNA	Severe acute respiratory syndrome coronavirus 2	Homo sapiens	ILLUMINA	2020-12-10	United Kingdom	Europe	37	4385.19	4150	0.981005	131130442
ERR5025988	PRJEB37886	AMPLICON	SAMEA7748999	ERX4833875	COG-UK/ALDP-C3B774	Illumina NovaSeq 6000	PAIRED	PCR	VIRAL RNA	Severe acute respiratory syndrome coronavirus 2	Homo sapiens	ILLUMINA	2020-12-11	United Kingdom	Europe	25	4502.92	4227	0.982477	134650682
ERR5025989	PRJEB37886	AMPLICON	SAMEA7749000	ERX4833876	COG-UK/ALDP-C3C99B	Illumina NovaSeq 6000	PAIRED	PCR	VIRAL RNA	Severe acute respiratory syndrome coronavirus 2	Homo sapiens	ILLUMINA	2020-12-10	United Kingdom	Europe	37	2294.72	1296	0.929974	68618863
ERR5025990	PRJEB37886	AMPLICON	SAMEA7749001	ERX4833877	COG-UK/ALDP-C3B808	Illumina NovaSeq 6000	PAIRED	PCR	VIRAL RNA	Severe acute respiratory syndrome coronavirus 2	Homo sapiens	ILLUMINA	2020-12-11	United Kingdom	Europe	33	4660.86	7035	0.716115	139373566
ERR5025991	PRJEB37886	AMPLICON	SAMEA7749002	ERX4833878	COG-UK/ALDP-C3C95F	Illumina NovaSeq 6000	PAIRED	PCR	VIRAL RNA	Severe acute respiratory syndrome coronavirus 2	Homo sapiens	ILLUMINA	2020-12-10	United Kingdom	Europe	26	4674.99	7170	0.712939	139796207
ERR5025992	PRJEB37886	AMPLICON	SAMEA7749003	ERX4833879	COG-UK/ALDP-C3B7B0	Illumina NovaSeq 6000	PAIRED	PCR	VIRAL RNA	Severe acute respiratory syndrome coronavirus 2	Homo sapiens	ILLUMINA	2020-12-11	United Kingdom	Europe	29	2549.37	1579	0.954687	76233758
ERR5025993	PRJEB37886	AMPLICON	SAMEA7749004	ERX4833880	COG-UK/ALDP-C3C98C	Illumina NovaSeq 6000	PAIRED	PCR	VIRAL RNA	Severe acute respiratory syndrome coronavirus 2	Homo sapiens	ILLUMINA	2020-12-10	United Kingdom	Europe	25	4538.92	4614	0.897268	135727341
ERR5025994	PRJEB37886	AMPLICON	SAMEA7749005	ERX4833881	COG-UK/ALDP-C3B7DE	Illumina NovaSeq 6000	PAIRED	PCR	VIRAL RNA	Severe acute respiratory syndrome coronavirus 2	Homo sapiens	ILLUMINA	2020-12-11	United Kingdom	Europe	90	770.826	167	0.611042	23049999
ERR5025995	PRJEB37886	AMPLICON	SAMEA7749006	ERX4833882	COG-UK/ALDP-C3C940	Illumina NovaSeq 6000	PAIRED	PCR	VIRAL RNA	Severe acute respiratory syndrome coronavirus 2	Homo sapiens	ILLUMINA	2020-12-10	United Kingdom	Europe	28	4679.37	7344	0.708558	139927218
ERR5025996	PRJEB37886	AMPLICON	SAMEA7749007	ERX4833883	COG-UK/ALDP-C3B817	Illumina NovaSeq 6000	PAIRED	PCR	VIRAL RNA	Severe acute respiratory syndrome coronavirus 2	Homo sapiens	ILLUMINA	2020-12-11	United Kingdom	Europe	22	4613.42	5808	0.776009	137955050
ERR5025997	PRJEB37886	AMPLICON	SAMEA7749008	ERX4833884	COG-UK/ALDP-C3C96E	Illumina NovaSeq 6000	PAIRED	PCR	VIRAL RNA	Severe acute respiratory syndrome coronavirus 2	Homo sapiens	ILLUMINA	2020-12-10	United Kingdom	Europe	43	4563.94	4632	0.901114	136475583
ERR5025998	PRJEB37886	AMPLICON	SAMEA7749009	ERX4833885	COG-UK/ALDP-C3B826	Illumina NovaSeq 6000	PAIRED	PCR	VIRAL RNA	Severe acute respiratory syndrome coronavirus 2	Homo sapiens	ILLUMINA	2020-12-11	United Kingdom	Europe	28	4609.22	5490	0.827141	137829481
ERR5025999	PRJEB37886	AMPLICON	SAMEA7749010	ERX4833886	COG-UK/ALDP-C3C9AA	Illumina NovaSeq 6000	PAIRED	PCR	VIRAL RNA	Severe acute respiratory syndrome coronavirus 2	Homo sapiens	ILLUMINA	2020-12-10	United Kingdom	Europe	41	4623.73	5668	0.777347	138263364
ERR5026000	PRJEB37886	AMPLICON	SAMEA7749011	ERX4833887	COG-UK/ALDP-C3D499	Illumina NovaSeq 6000	PAIRED	PCR	VIRAL RNA	Severe acute respiratory syndrome coronavirus 2	Homo sapiens	ILLUMINA	2020-12-10	United Kingdom	Europe	39	4626.17	6323	0.751898	138336321
ERR5026001	PRJEB37886	AMPLICON	SAMEA7749012	ERX4833888	COG-UK/ALDP-C3A3CC	Illumina NovaSeq 6000	PAIRED	PCR	VIRAL RNA	Severe acute respiratory syndrome coronavirus 2	Homo sapiens	ILLUMINA	2020-12-08	United Kingdom	Europe	54	1438.06	477	0.808982	43002229
ERR5026002	PRJEB37886	AMPLICON	SAMEA7749013	ERX4833889	COG-UK/ALDP-C3D4A8	Illumina NovaSeq 6000	PAIRED	PCR	VIRAL RNA	Severe acute respiratory syndrome coronavirus 2	Homo sapiens	ILLUMINA	2020-12-10	United Kingdom	Europe	27	4662.31	6896	0.72384	139416965
ERR5026003	PRJEB37886	AMPLICON	SAMEA7749014	ERX4833890	COG-UK/ALDP-C3A3DB	Illumina NovaSeq 6000	PAIRED	PCR	VIRAL RNA	Severe acute respiratory syndrome coronavirus 2	Homo sapiens	ILLUMINA	2020-12-09	United Kingdom	Europe	31	4629.15	5888	0.764739	138425336
ERR5026004	PRJEB37886	AMPLICON	SAMEA7749015	ERX4833891	COG-UK/ALDP-C3D4E4	Illumina NovaSeq 6000	PAIRED	PCR	VIRAL RNA	Severe acute respiratory syndrome coronavirus 2	Homo sapiens	ILLUMINA	2020-12-10	United Kingdom	Europe	25	4652.38	6922	0.70324	139120058
ERR5026005	PRJEB37886	AMPLICON	SAMEA7749016	ERX4833892	COG-UK/ALDP-C3A39F	Illumina NovaSeq 6000	PAIRED	PCR	VIRAL RNA	Severe acute respiratory syndrome coronavirus 2	Homo sapiens	ILLUMINA	2020-12-08	United Kingdom	Europe	3	279.098	0	0.0631375	8345873
ERR5026006	PRJEB37886	AMPLICON	SAMEA7749017	ERX4833893	COG-UK/ALDP-C3D4F3	Illumina NovaSeq 6000	PAIRED	PCR	VIRAL RNA	Severe acute respiratory syndrome coronavirus 2	Homo sapiens	ILLUMINA	2020-12-10	United Kingdom	Europe	25	4680.73	7721	0.686787	139967958
ERR5026007	PRJEB37886	AMPLICON	SAMEA7749018	ERX4833894	COG-UK/ALDP-C3A3F9	Illumina NovaSeq 6000	PAIRED	PCR	VIRAL RNA	Severe acute respiratory syndrome coronavirus 2	Homo sapiens	ILLUMINA	2020-12-08	United Kingdom	Europe	39	4677.67	6621	0.714477	139876320
ERR5026008	PRJEB37886	AMPLICON	SAMEA7749019	ERX4833895	COG-UK/ALDP-C3D4D5	Illumina NovaSeq 6000	PAIRED	PCR	VIRAL RNA	Severe acute respiratory syndrome coronavirus 2	Homo sapiens	ILLUMINA	2020-12-10	United Kingdom	Europe	24	4653.74	6462	0.701401	139160699
ERR5026009	PRJEB37886	AMPLICON	SAMEA7749020	ERX4833896	COG-UK/ALDP-C3A2DE	Illumina NovaSeq 6000	PAIRED	PCR	VIRAL RNA	Severe acute respiratory syndrome coronavirus 2	Homo sapiens	ILLUMINA	2020-12-09	United Kingdom	Europe	28	4574.09	5281	0.863693	136778930
ERR5026010	PRJEB37886	AMPLICON	SAMEA7749021	ERX4833897	COG-UK/ALDP-C3D48A	Illumina NovaSeq 6000	PAIRED	PCR	VIRAL RNA	Severe acute respiratory syndrome coronavirus 2	Homo sapiens	ILLUMINA	2020-12-10	United Kingdom	Europe	24	4597.64	5327	0.826773	137483139
ERR5026011	PRJEB37886	AMPLICON	SAMEA7749022	ERX4833898	COG-UK/ALDP-C3A317	Illumina NovaSeq 6000	PAIRED	PCR	VIRAL RNA	Severe acute respiratory syndrome coronavirus 2	Homo sapiens	ILLUMINA	2020-12-09	United Kingdom	Europe	33	4453.1	4170	0.987995	133161008
ERR5026012	PRJEB37886	AMPLICON	SAMEA7749023	ERX4833899	COG-UK/ALDP-C3D4B7	Illumina NovaSeq 6000	PAIRED	PCR	VIRAL RNA	Severe acute respiratory syndrome coronavirus 2	Homo sapiens	ILLUMINA	2020-12-10	United Kingdom	Europe	25	3595.42	3215	0.990804	107513953
ERR5026013	PRJEB37886	AMPLICON	SAMEA7749024	ERX4833900	COG-UK/ALDP-C3A344	Illumina NovaSeq 6000	PAIRED	PCR	VIRAL RNA	Severe acute respiratory syndrome coronavirus 2	Homo sapiens	ILLUMINA	2020-12-09	United Kingdom	Europe	25	4523.1	4235	0.992609	135254142
ERR5026014	PRJEB37886	AMPLICON	SAMEA7749025	ERX4833901	COG-UK/ALDP-C3A380	Illumina NovaSeq 6000	PAIRED	PCR	VIRAL RNA	Severe acute respiratory syndrome coronavirus 2	Homo sapiens	ILLUMINA	2020-12-09	United Kingdom	Europe	32	4593.81	5403	0.82159	137368713
ERR5026015	PRJEB37886	AMPLICON	SAMEA7749026	ERX4833902	COG-UK/ALDP-C3B7CF	Illumina NovaSeq 6000	PAIRED	PCR	VIRAL RNA	Severe acute respiratory syndrome coronavirus 2	Homo sapiens	ILLUMINA	2020-12-11	United Kingdom	Europe	25	3292.79	2901	0.985854	98464434
ERR5026016	PRJEB37886	AMPLICON	SAMEA7749027	ERX4833903	COG-UK/ALDP-C3C931	Illumina NovaSeq 6000	PAIRED	PCR	VIRAL RNA	Severe acute respiratory syndrome coronavirus 2	Homo sapiens	ILLUMINA	2020-12-10	United Kingdom	Europe	25	4582.08	4843	0.922583	137018063
ERR5026017	PRJEB37886	AMPLICON	SAMEA7749028	ERX4833904	COG-UK/ALDP-C3B7FC	Illumina NovaSeq 6000	PAIRED	PCR	VIRAL RNA	Severe acute respiratory syndrome coronavirus 2	Homo sapiens	ILLUMINA	2020-12-11	United Kingdom	Europe	25	3186	2576	0.990804	95270993
ERR5026018	PRJEB37886	AMPLICON	SAMEA7749029	ERX4833905	COG-UK/ALDP-C3C342	Illumina NovaSeq 6000	PAIRED	PCR	VIRAL RNA	Severe acute respiratory syndrome coronavirus 2	Homo sapiens	ILLUMINA	2020-12-10	United Kingdom	Europe	30	4397.6	4068	0.992609	131501365
ERR5026019	PRJEB37886	AMPLICON	SAMEA7749030	ERX4833906	COG-UK/ALDP-C3B7A1	Illumina NovaSeq 6000	PAIRED	PCR	VIRAL RNA	Severe acute respiratory syndrome coronavirus 2	Homo sapiens	ILLUMINA	2020-12-11	United Kingdom	Europe	24	4691.33	6262	0.722469	140284698
ERR5026020	PRJEB37886	AMPLICON	SAMEA7749031	ERX4833907	COG-UK/ALDP-C3C38E	Illumina NovaSeq 6000	PAIRED	PCR	VIRAL RNA	Severe acute respiratory syndrome coronavirus 2	Homo sapiens	ILLUMINA	2020-12-10	United Kingdom	Europe	19	4541.9	4540	0.93616	135816469
ERR5026021	PRJEB37886	AMPLICON	SAMEA7749032	ERX4833908	COG-UK/ALDP-C3B7ED	Illumina NovaSeq 6000	PAIRED	PCR	VIRAL RNA	Severe acute respiratory syndrome coronavirus 2	Homo sapiens	ILLUMINA	2020-12-11	United Kingdom	Europe	24	4618.56	5215	0.794335	138108901
ERR5026022	PRJEB37886	AMPLICON	SAMEA7749033	ERX4833909	COG-UK/ALDP-C3C351	Illumina NovaSeq 6000	PAIRED	PCR	VIRAL RNA	Severe acute respiratory syndrome coronavirus 2	Homo sapiens	ILLUMINA	2020-12-10	United Kingdom	Europe	24	4623.89	5930	0.762532	138268330
ERR5026023	PRJEB37886	AMPLICON	SAMEA7749034	ERX4833910	COG-UK/ALDP-C3B747	Illumina NovaSeq 6000	PAIRED	PCR	VIRAL RNA	Severe acute respiratory syndrome coronavirus 2	Homo sapiens	ILLUMINA	2020-12-11	United Kingdom	Europe	28	4564.05	4857	0.925158	136478905
ERR5026024	PRJEB37886	AMPLICON	SAMEA7749035	ERX4833911	COG-UK/ALDP-C3C37F	Illumina NovaSeq 6000	PAIRED	PCR	VIRAL RNA	Severe acute respiratory syndrome coronavirus 2	Homo sapiens	ILLUMINA	2020-12-10	United Kingdom	Europe	42	4659.07	6736	0.722737	139320155
ERR5026025	PRJEB37886	AMPLICON	SAMEA7749036	ERX4833912	COG-UK/ALDP-C3B765	Illumina NovaSeq 6000	PAIRED	PCR	VIRAL RNA	Severe acute respiratory syndrome coronavirus 2	Homo sapiens	ILLUMINA	2020-12-11	United Kingdom	Europe	19	4570.98	4741	0.895061	136686040
ERR5026026	PRJEB37886	AMPLICON	SAMEA7749037	ERX4833913	COG-UK/ALDP-C3C360	Illumina NovaSeq 6000	PAIRED	PCR	VIRAL RNA	Severe acute respiratory syndrome coronavirus 2	Homo sapiens	ILLUMINA	2020-12-10	United Kingdom	Europe	47	4691.33	7102	0.707621	140284880
ERR5026027	PRJEB37886	AMPLICON	SAMEA7749038	ERX4833914	COG-UK/ALDP-C3B756	Illumina NovaSeq 6000	PAIRED	PCR	VIRAL RNA	Severe acute respiratory syndrome coronavirus 2	Homo sapiens	ILLUMINA	2020-12-11	United Kingdom	Europe	30	4680.32	7437	0.698258	139955542
ERR5026028	PRJEB37886	AMPLICON	SAMEA7749039	ERX4833915	COG-UK/ALDP-C3C39D	Illumina NovaSeq 6000	PAIRED	PCR	VIRAL RNA	Severe acute respiratory syndrome coronavirus 2	Homo sapiens	ILLUMINA	2020-12-10	United Kingdom	Europe	21	4645.29	6283	0.738989	138907992
ERR5026029	PRJEB37886	AMPLICON	SAMEA7749040	ERX4833916	COG-UK/ALDP-C3B6D1	Illumina NovaSeq 6000	PAIRED	PCR	VIRAL RNA	Severe acute respiratory syndrome coronavirus 2	Homo sapiens	ILLUMINA	2020-12-10	United Kingdom	Europe	24	2429.25	1391	0.956225	72641824
ERR5026030	PRJEB37886	AMPLICON	SAMEA7749041	ERX4833917	COG-UK/ALDP-C3C324	Illumina NovaSeq 6000	PAIRED	PCR	VIRAL RNA	Severe acute respiratory syndrome coronavirus 2	Homo sapiens	ILLUMINA	2020-12-10	United Kingdom	Europe	22	2760.94	1808	0.976323	82560485
ERR5026031	PRJEB37886	AMPLICON	SAMEA7749042	ERX4833918	COG-UK/ALDP-C3A326	Illumina NovaSeq 6000	PAIRED	PCR	VIRAL RNA	Severe acute respiratory syndrome coronavirus 2	Homo sapiens	ILLUMINA	2020-12-09	United Kingdom	Europe	22	4558.72	4491	0.909942	136319508
ERR5026032	PRJEB37886	AMPLICON	SAMEA7749043	ERX4833919	COG-UK/ALDP-C3CC38	Illumina NovaSeq 6000	PAIRED	PCR	VIRAL RNA	Severe acute respiratory syndrome coronavirus 2	Homo sapiens	ILLUMINA	2020-12-10	United Kingdom	Europe	30	2584.32	1665	0.973447	77278777
ERR5026033	PRJEB37886	AMPLICON	SAMEA7749044	ERX4833920	COG-UK/ALDP-C3A353	Illumina NovaSeq 6000	PAIRED	PCR	VIRAL RNA	Severe acute respiratory syndrome coronavirus 2	Homo sapiens	ILLUMINA	2020-12-09	United Kingdom	Europe	24	3581.72	3038	0.975855	107104082
ERR5026034	PRJEB37886	AMPLICON	SAMEA7749045	ERX4833921	COG-UK/ALDP-C3CC65	Illumina NovaSeq 6000	PAIRED	PCR	VIRAL RNA	Severe acute respiratory syndrome coronavirus 2	Homo sapiens	ILLUMINA	2020-12-10	United Kingdom	Europe	4	9.09628	0	0.0217369	272006
ERR5026035	PRJEB37886	AMPLICON	SAMEA7749046	ERX4833922	COG-UK/ALDP-C3A2ED	Illumina NovaSeq 6000	PAIRED	PCR	VIRAL RNA	Severe acute respiratory syndrome coronavirus 2	Homo sapiens	ILLUMINA	2020-12-09	United Kingdom	Europe	24	4552.16	4871	0.913788	136123365
ERR5026036	PRJEB37886	AMPLICON	SAMEA7749047	ERX4833923	COG-UK/ALDP-C3A308	Illumina NovaSeq 6000	PAIRED	PCR	VIRAL RNA	Severe acute respiratory syndrome coronavirus 2	Homo sapiens	ILLUMINA	2020-12-09	United Kingdom	Europe	25	4514.12	4338	0.975387	134985721
ERR5026037	PRJEB37886	AMPLICON	SAMEA7749048	ERX4833924	COG-UK/ALDP-C3A362	Illumina NovaSeq 6000	PAIRED	PCR	VIRAL RNA	Severe acute respiratory syndrome coronavirus 2	Homo sapiens	ILLUMINA	2020-12-09	United Kingdom	Europe	27	3363.36	2904	0.990804	100574492
ERR5026038	PRJEB37886	AMPLICON	SAMEA7749049	ERX4833925	COG-UK/ALDP-C3CC47	Illumina NovaSeq 6000	PAIRED	PCR	VIRAL RNA	Severe acute respiratory syndrome coronavirus 2	Homo sapiens	ILLUMINA	2020-12-10	United Kingdom	Europe	22	4521.59	4226	0.988496	135209011
ERR5026039	PRJEB37886	AMPLICON	SAMEA7749050	ERX4833926	COG-UK/ALDP-C3A371	Illumina NovaSeq 6000	PAIRED	PCR	VIRAL RNA	Severe acute respiratory syndrome coronavirus 2	Homo sapiens	ILLUMINA	2020-12-09	United Kingdom	Europe	24	3893.48	3658	0.990703	116426621
ERR5026040	PRJEB37886	AMPLICON	SAMEA7749051	ERX4833927	COG-UK/ALDP-C3CCCF	Illumina NovaSeq 6000	PAIRED	PCR	VIRAL RNA	Severe acute respiratory syndrome coronavirus 2	Homo sapiens	ILLUMINA	2020-12-10	United Kingdom	Europe	25	4660.34	6725	0.718557	139358210
ERR5026041	PRJEB37886	AMPLICON	SAMEA7749052	ERX4833928	COG-UK/ALDP-C3A335	Illumina NovaSeq 6000	PAIRED	PCR	VIRAL RNA	Severe acute respiratory syndrome coronavirus 2	Homo sapiens	ILLUMINA	2020-12-09	United Kingdom	Europe	45	4661.95	7194	0.700833	139406216
ERR5026042	PRJEB37886	AMPLICON	SAMEA7749053	ERX4833929	COG-UK/ALDP-C3CC74	Illumina NovaSeq 6000	PAIRED	PCR	VIRAL RNA	Severe acute respiratory syndrome coronavirus 2	Homo sapiens	ILLUMINA	2020-12-10	United Kingdom	Europe	24	2743.29	1761	0.964552	82032463
ERR5026043	PRJEB37886	AMPLICON	SAMEA7749054	ERX4833930	COG-UK/ALDP-C3A2FC	Illumina NovaSeq 6000	PAIRED	PCR	VIRAL RNA	Severe acute respiratory syndrome coronavirus 2	Homo sapiens	ILLUMINA	2020-12-09	United Kingdom	Europe	27	4685.65	7544	0.705214	140115032
ERR5026044	PRJEB37886	AMPLICON	SAMEA7749055	ERX4833931	COG-UK/ALDP-C3B70B	Illumina NovaSeq 6000	PAIRED	PCR	VIRAL RNA	Severe acute respiratory syndrome coronavirus 2	Homo sapiens	ILLUMINA	2020-12-10	United Kingdom	Europe	38	4649.02	6645	0.728388	139019590
ERR5026045	PRJEB37886	AMPLICON	SAMEA7749056	ERX4833932	COG-UK/ALDP-C3C333	Illumina NovaSeq 6000	PAIRED	PCR	VIRAL RNA	Severe acute respiratory syndrome coronavirus 2	Homo sapiens	ILLUMINA	2020-12-10	United Kingdom	Europe	1	51.5283	0	0.0110691	1540852
ERR5026046	PRJEB37886	AMPLICON	SAMEA7749057	ERX4833933	COG-UK/ALDP-C3B71A	Illumina NovaSeq 6000	PAIRED	PCR	VIRAL RNA	Severe acute respiratory syndrome coronavirus 2	Homo sapiens	ILLUMINA	2020-12-10	United Kingdom	Europe	22	4595.5	6246	0.739023	137419252
ERR5026047	PRJEB37886	AMPLICON	SAMEA7749058	ERX4833934	COG-UK/ALDP-C3C51F	Illumina NovaSeq 6000	PAIRED	PCR	VIRAL RNA	Severe acute respiratory syndrome coronavirus 2	Homo sapiens	ILLUMINA	2020-12-10	United Kingdom	Europe	22	4431.66	4120	0.987995	132519910
ERR5026048	PRJEB37886	AMPLICON	SAMEA7749059	ERX4833935	COG-UK/ALDP-C3C4E5	Illumina NovaSeq 6000	PAIRED	PCR	VIRAL RNA	Severe acute respiratory syndrome coronavirus 2	Homo sapiens	ILLUMINA	2020-12-10	United Kingdom	Europe	25	4370.17	4085	0.986657	130681079
ERR5026049	PRJEB37886	AMPLICON	SAMEA7749060	ERX4833936	COG-UK/ALDP-C3B6FF	Illumina NovaSeq 6000	PAIRED	PCR	VIRAL RNA	Severe acute respiratory syndrome coronavirus 2	Homo sapiens	ILLUMINA	2020-12-10	United Kingdom	Europe	26	2595.15	1617	0.966023	77602775
ERR5026050	PRJEB37886	AMPLICON	SAMEA7749061	ERX4833937	COG-UK/ALDP-C3B738	Illumina NovaSeq 6000	PAIRED	PCR	VIRAL RNA	Severe acute respiratory syndrome coronavirus 2	Homo sapiens	ILLUMINA	2020-12-10	United Kingdom	Europe	26	3900.69	3600	0.991339	116642440
ERR5026051	PRJEB37886	AMPLICON	SAMEA7749062	ERX4833938	COG-UK/ALDP-C3C4D6	Illumina NovaSeq 6000	PAIRED	PCR	VIRAL RNA	Severe acute respiratory syndrome coronavirus 2	Homo sapiens	ILLUMINA	2020-12-10	United Kingdom	Europe	27	4613.19	5077	0.781259	137948264
ERR5026052	PRJEB37886	AMPLICON	SAMEA7749063	ERX4833939	COG-UK/ALDP-C3B729	Illumina NovaSeq 6000	PAIRED	PCR	VIRAL RNA	Severe acute respiratory syndrome coronavirus 2	Homo sapiens	ILLUMINA	2020-12-10	United Kingdom	Europe	23	4604.54	5027	0.833462	137689589
ERR5026053	PRJEB37886	AMPLICON	SAMEA7749064	ERX4833940	COG-UK/ALDP-C3C500	Illumina NovaSeq 6000	PAIRED	PCR	VIRAL RNA	Severe acute respiratory syndrome coronavirus 2	Homo sapiens	ILLUMINA	2020-12-10	United Kingdom	Europe	26	2578.76	1504	0.939906	77112628
ERR5026054	PRJEB37886	AMPLICON	SAMEA7749065	ERX4833941	COG-UK/ALDP-C3C254	Illumina NovaSeq 6000	PAIRED	PCR	VIRAL RNA	Severe acute respiratory syndrome coronavirus 2	Homo sapiens	ILLUMINA	2020-12-10	United Kingdom	Europe	40	3861.03	3581	0.990168	115456397
ERR5026055	PRJEB37886	AMPLICON	SAMEA7749066	ERX4833942	COG-UK/ALDP-C3C52E	Illumina NovaSeq 6000	PAIRED	PCR	VIRAL RNA	Severe acute respiratory syndrome coronavirus 2	Homo sapiens	ILLUMINA	2020-12-10	United Kingdom	Europe	26	4569.19	4513	0.946193	136632435
ERR5026056	PRJEB37886	AMPLICON	SAMEA7749067	ERX4833943	COG-UK/ALDP-C3C2BE	Illumina NovaSeq 6000	PAIRED	PCR	VIRAL RNA	Severe acute respiratory syndrome coronavirus 2	Homo sapiens	ILLUMINA	2020-12-10	United Kingdom	Europe	48	1901.87	815	0.902886	56871648
ERR5026057	PRJEB37886	AMPLICON	SAMEA7749068	ERX4833944	COG-UK/ALDP-C3C8BC	Illumina NovaSeq 6000	PAIRED	PCR	VIRAL RNA	Severe acute respiratory syndrome coronavirus 2	Homo sapiens	ILLUMINA	2020-12-10	United Kingdom	Europe	27	4563.44	4748	0.913955	136460577
ERR5026058	PRJEB37886	AMPLICON	SAMEA7749069	ERX4833945	COG-UK/ALDP-C3CCB0	Illumina NovaSeq 6000	PAIRED	PCR	VIRAL RNA	Severe acute respiratory syndrome coronavirus 2	Homo sapiens	ILLUMINA	2020-12-10	United Kingdom	Europe	29	4594.15	5019	0.824767	137378817
ERR5026059	PRJEB37886	AMPLICON	SAMEA7749070	ERX4833946	COG-UK/ALDP-C3A07A	Illumina NovaSeq 6000	PAIRED	PCR	VIRAL RNA	Severe acute respiratory syndrome coronavirus 2	Homo sapiens	ILLUMINA	2020-12-08	United Kingdom	Europe	56	1397.61	516	0.804167	41792796
ERR5026060	PRJEB37886	AMPLICON	SAMEA7749071	ERX4833947	COG-UK/ALDP-C3CC56	Illumina NovaSeq 6000	PAIRED	PCR	VIRAL RNA	Severe acute respiratory syndrome coronavirus 2	Homo sapiens	ILLUMINA	2020-12-10	United Kingdom	Europe	28	4645.58	6149	0.755911	138916905
ERR5026061	PRJEB37886	AMPLICON	SAMEA7749072	ERX4833948	COG-UK/ALDP-C3A098	Illumina NovaSeq 6000	PAIRED	PCR	VIRAL RNA	Severe acute respiratory syndrome coronavirus 2	Homo sapiens	ILLUMINA	2020-12-08	United Kingdom	Europe	39	4691.84	7982	0.673177	140300040
ERR5026062	PRJEB37886	AMPLICON	SAMEA7749073	ERX4833949	COG-UK/ALDP-C3CC83	Illumina NovaSeq 6000	PAIRED	PCR	VIRAL RNA	Severe acute respiratory syndrome coronavirus 2	Homo sapiens	ILLUMINA	2020-12-10	United Kingdom	Europe	24	3947.92	3731	0.990804	118054606
ERR5026063	PRJEB37886	AMPLICON	SAMEA7749074	ERX4833950	COG-UK/ALDP-C3A0D4	Illumina NovaSeq 6000	PAIRED	PCR	VIRAL RNA	Severe acute respiratory syndrome coronavirus 2	Homo sapiens	ILLUMINA	2020-12-08	United Kingdom	Europe	42	4543.57	4500	0.925158	135866316
ERR5026064	PRJEB37886	AMPLICON	SAMEA7749075	ERX4833951	COG-UK/ALDP-C3CCDE	Illumina NovaSeq 6000	PAIRED	PCR	VIRAL RNA	Severe acute respiratory syndrome coronavirus 2	Homo sapiens	ILLUMINA	2020-12-10	United Kingdom	Europe	41	4670.63	7370	0.689529	139665869
ERR5026065	PRJEB37886	AMPLICON	SAMEA7749076	ERX4833952	COG-UK/ALDP-C3A06B	Illumina NovaSeq 6000	PAIRED	PCR	VIRAL RNA	Severe acute respiratory syndrome coronavirus 2	Homo sapiens	ILLUMINA	2020-12-08	United Kingdom	Europe	42	4687.82	6981	0.706819	140179975
ERR5026066	PRJEB37886	AMPLICON	SAMEA7749077	ERX4833953	COG-UK/ALDP-C3D086	Illumina NovaSeq 6000	PAIRED	PCR	VIRAL RNA	Severe acute respiratory syndrome coronavirus 2	Homo sapiens	ILLUMINA	2020-12-10	United Kingdom	Europe	28	4661.46	6526	0.72879	139391493
ERR5026067	PRJEB37886	AMPLICON	SAMEA7749078	ERX4833954	COG-UK/ALDP-C3A0E3	Illumina NovaSeq 6000	PAIRED	PCR	VIRAL RNA	Severe acute respiratory syndrome coronavirus 2	Homo sapiens	ILLUMINA	2020-12-08	United Kingdom	Europe	43	4657.61	7155	0.711801	139276531
ERR5026068	PRJEB37886	AMPLICON	SAMEA7749079	ERX4833955	COG-UK/ALDP-C3D03B	Illumina NovaSeq 6000	PAIRED	PCR	VIRAL RNA	Severe acute respiratory syndrome coronavirus 2	Homo sapiens	ILLUMINA	2020-12-10	United Kingdom	Europe	42	4563.5	4260	0.949704	136462218
ERR5026069	PRJEB37886	AMPLICON	SAMEA7749080	ERX4833956	COG-UK/ALDP-C3A0A7	Illumina NovaSeq 6000	PAIRED	PCR	VIRAL RNA	Severe acute respiratory syndrome coronavirus 2	Homo sapiens	ILLUMINA	2020-12-08	United Kingdom	Europe	42	4598.18	5120	0.793432	137499294
ERR5026070	PRJEB37886	AMPLICON	SAMEA7749081	ERX4833957	COG-UK/ALDP-C3D0A4	Illumina NovaSeq 6000	PAIRED	PCR	VIRAL RNA	Severe acute respiratory syndrome coronavirus 2	Homo sapiens	ILLUMINA	2020-12-10	United Kingdom	Europe	28	4539.05	4251	0.979367	135731202
ERR5026071	PRJEB37886	AMPLICON	SAMEA7749082	ERX4833958	COG-UK/ALDP-C3A0C5	Illumina NovaSeq 6000	PAIRED	PCR	VIRAL RNA	Severe acute respiratory syndrome coronavirus 2	Homo sapiens	ILLUMINA	2020-12-08	United Kingdom	Europe	43	4689	7455	0.701702	140215250
ERR5026072	PRJEB37886	AMPLICON	SAMEA7749083	ERX4833959	COG-UK/ALDP-C3D04A	Illumina NovaSeq 6000	PAIRED	PCR	VIRAL RNA	Severe acute respiratory syndrome coronavirus 2	Homo sapiens	ILLUMINA	2020-12-10	United Kingdom	Europe	28	4570.22	4493	0.953483	136663317
ERR5026073	PRJEB37886	AMPLICON	SAMEA7749084	ERX4833960	COG-UK/ALDP-C3A0F2	Illumina NovaSeq 6000	PAIRED	PCR	VIRAL RNA	Severe acute respiratory syndrome coronavirus 2	Homo sapiens	ILLUMINA	2020-12-08	United Kingdom	Europe	99	1026.71	265	0.703642	30701609
ERR5026074	PRJEB37886	AMPLICON	SAMEA7749085	ERX4833961	COG-UK/ALDP-C3C2CD	Illumina NovaSeq 6000	PAIRED	PCR	VIRAL RNA	Severe acute respiratory syndrome coronavirus 2	Homo sapiens	ILLUMINA	2020-12-10	United Kingdom	Europe	44	4686.79	6797	0.72481	140149144
ERR5026075	PRJEB37886	AMPLICON	SAMEA7749086	ERX4833962	COG-UK/ALDP-C3C904	Illumina NovaSeq 6000	PAIRED	PCR	VIRAL RNA	Severe acute respiratory syndrome coronavirus 2	Homo sapiens	ILLUMINA	2020-12-10	United Kingdom	Europe	49	2367.62	1234	0.947463	70799065
ERR5026076	PRJEB37886	AMPLICON	SAMEA7749087	ERX4833963	COG-UK/ALDP-C3C2EB	Illumina NovaSeq 6000	PAIRED	PCR	VIRAL RNA	Severe acute respiratory syndrome coronavirus 2	Homo sapiens	ILLUMINA	2020-12-10	United Kingdom	Europe	30	4221.32	4031	0.992609	126230088
ERR5026077	PRJEB37886	AMPLICON	SAMEA7749088	ERX4833964	COG-UK/ALDP-C3C8CB	Illumina NovaSeq 6000	PAIRED	PCR	VIRAL RNA	Severe acute respiratory syndrome coronavirus 2	Homo sapiens	ILLUMINA	2020-12-10	United Kingdom	Europe	22	4558.83	4464	0.925559	136322677
ERR5026078	PRJEB37886	AMPLICON	SAMEA7749089	ERX4833965	COG-UK/ALDP-C3C2DC	Illumina NovaSeq 6000	PAIRED	PCR	VIRAL RNA	Severe acute respiratory syndrome coronavirus 2	Homo sapiens	ILLUMINA	2020-12-10	United Kingdom	Europe	65	870.104	221	0.669264	26018713
ERR5026079	PRJEB37886	AMPLICON	SAMEA7749090	ERX4833966	COG-UK/ALDP-C3C8F8	Illumina NovaSeq 6000	PAIRED	PCR	VIRAL RNA	Severe acute respiratory syndrome coronavirus 2	Homo sapiens	ILLUMINA	2020-12-10	United Kingdom	Europe	22	4689.24	7725	0.705715	140222328
ERR5026080	PRJEB37886	AMPLICON	SAMEA7749091	ERX4833967	COG-UK/ALDP-C3C263	Illumina NovaSeq 6000	PAIRED	PCR	VIRAL RNA	Severe acute respiratory syndrome coronavirus 2	Homo sapiens	ILLUMINA	2020-12-10	United Kingdom	Europe	78	960.593	240	0.656188	28724618
ERR5026081	PRJEB37886	AMPLICON	SAMEA7749092	ERX4833968	COG-UK/ALDP-C3C8DA	Illumina NovaSeq 6000	PAIRED	PCR	VIRAL RNA	Severe acute respiratory syndrome coronavirus 2	Homo sapiens	ILLUMINA	2020-12-10	United Kingdom	Europe	27	4648.07	6316	0.752299	138991186
ERR5026082	PRJEB37886	AMPLICON	SAMEA7749093	ERX4833969	COG-UK/ALDP-C3C315	Illumina NovaSeq 6000	PAIRED	PCR	VIRAL RNA	Severe acute respiratory syndrome coronavirus 2	Homo sapiens	ILLUMINA	2020-12-10	United Kingdom	Europe	42	4669.59	5788	0.771662	139634767
ERR5026083	PRJEB37886	AMPLICON	SAMEA7749094	ERX4833970	COG-UK/ALDP-C3C913	Illumina NovaSeq 6000	PAIRED	PCR	VIRAL RNA	Severe acute respiratory syndrome coronavirus 2	Homo sapiens	ILLUMINA	2020-12-10	United Kingdom	Europe	29	3634.27	3094	0.983079	108675449
ERR5026084	PRJEB37886	AMPLICON	SAMEA7749095	ERX4833971	COG-UK/ALDP-C3C272	Illumina NovaSeq 6000	PAIRED	PCR	VIRAL RNA	Severe acute respiratory syndrome coronavirus 2	Homo sapiens	ILLUMINA	2020-12-10	United Kingdom	Europe	30	3528.75	3054	0.969602	105520168
ERR5026085	PRJEB37886	AMPLICON	SAMEA7749096	ERX4833972	COG-UK/ALDP-C3C922	Illumina NovaSeq 6000	PAIRED	PCR	VIRAL RNA	Severe acute respiratory syndrome coronavirus 2	Homo sapiens	ILLUMINA	2020-12-10	United Kingdom	Europe	26	4676.52	7354	0.699796	139842127
ERR5026086	PRJEB37886	AMPLICON	SAMEA7749097	ERX4833973	COG-UK/ALDP-C3DB76	Illumina NovaSeq 6000	PAIRED	PCR	VIRAL RNA	Severe acute respiratory syndrome coronavirus 2	Homo sapiens	ILLUMINA	2020-12-10	United Kingdom	Europe	21	4626.05	5230	0.776812	138332746
ERR5026087	PRJEB37886	AMPLICON	SAMEA7749098	ERX4833974	COG-UK/ALDP-C3D0C2	Illumina NovaSeq 6000	PAIRED	PCR	VIRAL RNA	Severe acute respiratory syndrome coronavirus 2	Homo sapiens	ILLUMINA	2020-12-10	United Kingdom	Europe	25	4649.02	7372	0.700699	139019765
ERR5026088	PRJEB37886	AMPLICON	SAMEA7749099	ERX4833975	COG-UK/ALDP-C3A10E	Illumina NovaSeq 6000	PAIRED	PCR	VIRAL RNA	Severe acute respiratory syndrome coronavirus 2	Homo sapiens	ILLUMINA	2020-12-08	United Kingdom	Europe	40	4660.67	7028	0.707153	139368083
ERR5026089	PRJEB37886	AMPLICON	SAMEA7749100	ERX4833976	COG-UK/ALDP-C3D059	Illumina NovaSeq 6000	PAIRED	PCR	VIRAL RNA	Severe acute respiratory syndrome coronavirus 2	Homo sapiens	ILLUMINA	2020-12-10	United Kingdom	Europe	58	1165.01	377	0.751931	34837158
ERR5026090	PRJEB37886	AMPLICON	SAMEA7749101	ERX4833977	COG-UK/ALDP-C3A089	Illumina NovaSeq 6000	PAIRED	PCR	VIRAL RNA	Severe acute respiratory syndrome coronavirus 2	Homo sapiens	ILLUMINA	2020-12-08	United Kingdom	Europe	40	4651.39	6090	0.766712	139090583
ERR5026091	PRJEB37886	AMPLICON	SAMEA7749102	ERX4833978	COG-UK/ALDP-C3D095	Illumina NovaSeq 6000	PAIRED	PCR	VIRAL RNA	Severe acute respiratory syndrome coronavirus 2	Homo sapiens	ILLUMINA	2020-12-10	United Kingdom	Europe	29	4624.05	6600	0.738688	138272848
ERR5026092	PRJEB37886	AMPLICON	SAMEA7749103	ERX4833979	COG-UK/ALDP-C3A0B6	Illumina NovaSeq 6000	PAIRED	PCR	VIRAL RNA	Severe acute respiratory syndrome coronavirus 2	Homo sapiens	ILLUMINA	2020-12-08	United Kingdom	Europe	1	2.94639	0	0.0110691	88106
ERR5026093	PRJEB37886	AMPLICON	SAMEA7749104	ERX4833980	COG-UK/ALDP-C3D068	Illumina NovaSeq 6000	PAIRED	PCR	VIRAL RNA	Severe acute respiratory syndrome coronavirus 2	Homo sapiens	ILLUMINA	2020-12-10	United Kingdom	Europe	37	4561.67	5251	0.850584	136407542
ERR5026094	PRJEB37886	AMPLICON	SAMEA7749105	ERX4833981	COG-UK/ALDP-C39F32	Illumina NovaSeq 6000	PAIRED	PCR	VIRAL RNA	Severe acute respiratory syndrome coronavirus 2	Homo sapiens	ILLUMINA	2020-12-08	United Kingdom	Europe	22	4609.97	5866	0.785373	137851855
ERR5026095	PRJEB37886	AMPLICON	SAMEA7749106	ERX4833982	COG-UK/ALDP-C39F41	Illumina NovaSeq 6000	PAIRED	PCR	VIRAL RNA	Severe acute respiratory syndrome coronavirus 2	Homo sapiens	ILLUMINA	2020-12-08	United Kingdom	Europe	39	4558.68	4448	0.969869	136318190
ERR5026096	PRJEB37886	AMPLICON	SAMEA7749107	ERX4833983	COG-UK/ALDP-C3D077	Illumina NovaSeq 6000	PAIRED	PCR	VIRAL RNA	Severe acute respiratory syndrome coronavirus 2	Homo sapiens	ILLUMINA	2020-12-10	United Kingdom	Europe	28	4667.29	5682	0.784068	139565905
ERR5026097	PRJEB37886	AMPLICON	SAMEA7749108	ERX4833984	COG-UK/ALDP-C39F14	Illumina NovaSeq 6000	PAIRED	PCR	VIRAL RNA	Severe acute respiratory syndrome coronavirus 2	Homo sapiens	ILLUMINA	2020-12-08	United Kingdom	Europe	32	4572.65	5128	0.867304	136736041
ERR5026098	PRJEB37886	AMPLICON	SAMEA7749109	ERX4833985	COG-UK/ALDP-C3C773	Illumina NovaSeq 6000	PAIRED	PCR	VIRAL RNA	Severe acute respiratory syndrome coronavirus 2	Homo sapiens	ILLUMINA	2020-12-10	United Kingdom	Europe	23	4497.9	4218	0.983313	134500772
ERR5026099	PRJEB37886	AMPLICON	SAMEA7749110	ERX4833986	COG-UK/ALDP-C39F23	Illumina NovaSeq 6000	PAIRED	PCR	VIRAL RNA	Severe acute respiratory syndrome coronavirus 2	Homo sapiens	ILLUMINA	2020-12-08	United Kingdom	Europe	26	4640.27	6143	0.751396	138758102
ERR5026100	PRJEB37886	AMPLICON	SAMEA7749111	ERX4833987	COG-UK/ALDP-C3C791	Illumina NovaSeq 6000	PAIRED	PCR	VIRAL RNA	Severe acute respiratory syndrome coronavirus 2	Homo sapiens	ILLUMINA	2020-12-10	United Kingdom	Europe	30	2597.17	1594	0.963281	77663104
ERR5026101	PRJEB37886	AMPLICON	SAMEA7749112	ERX4833988	COG-UK/ALDP-C3DB49	Illumina NovaSeq 6000	PAIRED	PCR	VIRAL RNA	Severe acute respiratory syndrome coronavirus 2	Homo sapiens	ILLUMINA	2020-12-10	United Kingdom	Europe	22	2473.82	1420	0.9484	73974720
ERR5026102	PRJEB37886	AMPLICON	SAMEA7749113	ERX4833989	COG-UK/ALDP-C3DB58	Illumina NovaSeq 6000	PAIRED	PCR	VIRAL RNA	Severe acute respiratory syndrome coronavirus 2	Homo sapiens	ILLUMINA	2020-12-10	United Kingdom	Europe	22	4659.6	6899	0.716985	139336109
ERR5026103	PRJEB37886	AMPLICON	SAMEA7749114	ERX4833990	COG-UK/ALDP-C3DB1C	Illumina NovaSeq 6000	PAIRED	PCR	VIRAL RNA	Severe acute respiratory syndrome coronavirus 2	Homo sapiens	ILLUMINA	2020-12-10	United Kingdom	Europe	27	4671.22	6202	0.747383	139683412
ERR5026104	PRJEB37886	AMPLICON	SAMEA7749115	ERX4833991	COG-UK/ALDP-C3BD72	Illumina NovaSeq 6000	PAIRED	PCR	VIRAL RNA	Severe acute respiratory syndrome coronavirus 2	Homo sapiens	ILLUMINA	2020-12-10	United Kingdom	Europe	41	4696.25	7998	0.683008	140431905
ERR5026105	PRJEB37886	AMPLICON	SAMEA7749116	ERX4833992	COG-UK/ALDP-C3DB67	Illumina NovaSeq 6000	PAIRED	PCR	VIRAL RNA	Severe acute respiratory syndrome coronavirus 2	Homo sapiens	ILLUMINA	2020-12-10	United Kingdom	Europe	22	4682.78	7785	0.69498	140029293
ERR5026106	PRJEB37886	AMPLICON	SAMEA7749117	ERX4833993	COG-UK/ALDP-C3BD63	Illumina NovaSeq 6000	PAIRED	PCR	VIRAL RNA	Severe acute respiratory syndrome coronavirus 2	Homo sapiens	ILLUMINA	2020-12-10	United Kingdom	Europe	31	4702.4	7876	0.6908	140615927
ERR5026107	PRJEB37886	AMPLICON	SAMEA7749118	ERX4833994	COG-UK/ALDP-C3DB85	Illumina NovaSeq 6000	PAIRED	PCR	VIRAL RNA	Severe acute respiratory syndrome coronavirus 2	Homo sapiens	ILLUMINA	2020-12-10	United Kingdom	Europe	23	4599.35	5629	0.833562	137534424
ERR5026108	PRJEB37886	AMPLICON	SAMEA7749119	ERX4833995	COG-UK/ALDP-C3DAD3	Illumina NovaSeq 6000	PAIRED	PCR	VIRAL RNA	Severe acute respiratory syndrome coronavirus 2	Homo sapiens	ILLUMINA	2020-12-10	United Kingdom	Europe	24	4641.22	6361	0.720898	138786307
ERR5026109	PRJEB37886	AMPLICON	SAMEA7749120	ERX4833996	COG-UK/ALDP-C3BD81	Illumina NovaSeq 6000	PAIRED	PCR	VIRAL RNA	Severe acute respiratory syndrome coronavirus 2	Homo sapiens	ILLUMINA	2020-12-10	United Kingdom	Europe	41	4692.19	7914	0.682808	140310644
ERR5026110	PRJEB37886	AMPLICON	SAMEA7749121	ERX4833997	COG-UK/ALDP-C3DAF1	Illumina NovaSeq 6000	PAIRED	PCR	VIRAL RNA	Severe acute respiratory syndrome coronavirus 2	Homo sapiens	ILLUMINA	2020-12-10	United Kingdom	Europe	31	4267.36	4033	0.991339	127606865
ERR5026111	PRJEB37886	AMPLICON	SAMEA7749122	ERX4833998	COG-UK/ALDP-C3BDAF	Illumina NovaSeq 6000	PAIRED	PCR	VIRAL RNA	Severe acute respiratory syndrome coronavirus 2	Homo sapiens	ILLUMINA	2020-12-10	United Kingdom	Europe	24	4583.22	5335	0.863091	137051891
ERR5026112	PRJEB37886	AMPLICON	SAMEA7749123	ERX4833999	COG-UK/ALDP-C3C7CE	Illumina NovaSeq 6000	PAIRED	PCR	VIRAL RNA	Severe acute respiratory syndrome coronavirus 2	Homo sapiens	ILLUMINA	2020-12-10	United Kingdom	Europe	45	4693.57	8000	0.66689	140351895
ERR5026113	PRJEB37886	AMPLICON	SAMEA7749124	ERX4834000	COG-UK/ALDP-C3A256	Illumina NovaSeq 6000	PAIRED	PCR	VIRAL RNA	Severe acute respiratory syndrome coronavirus 2	Homo sapiens	ILLUMINA	2020-12-09	United Kingdom	Europe	28	4638.34	6227	0.732736	138700217
ERR5026114	PRJEB37886	AMPLICON	SAMEA7749125	ERX4834001	COG-UK/ALDP-C3C825	Illumina NovaSeq 6000	PAIRED	PCR	VIRAL RNA	Severe acute respiratory syndrome coronavirus 2	Homo sapiens	ILLUMINA	2020-12-10	United Kingdom	Europe	19	4636.32	5540	0.802695	138639877
ERR5026115	PRJEB37886	AMPLICON	SAMEA7749126	ERX4834002	COG-UK/ALDP-C3A292	Illumina NovaSeq 6000	PAIRED	PCR	VIRAL RNA	Severe acute respiratory syndrome coronavirus 2	Homo sapiens	ILLUMINA	2020-12-09	United Kingdom	Europe	2	51.0541	0	0.0110691	1526671
ERR5026116	PRJEB37886	AMPLICON	SAMEA7749127	ERX4834003	COG-UK/ALDP-C3C7DD	Illumina NovaSeq 6000	PAIRED	PCR	VIRAL RNA	Severe acute respiratory syndrome coronavirus 2	Homo sapiens	ILLUMINA	2020-12-10	United Kingdom	Europe	30	1872.46	833	0.896833	55992178
ERR5026117	PRJEB37886	AMPLICON	SAMEA7749128	ERX4834004	COG-UK/ALDP-C3A274	Illumina NovaSeq 6000	PAIRED	PCR	VIRAL RNA	Severe acute respiratory syndrome coronavirus 2	Homo sapiens	ILLUMINA	2020-12-09	United Kingdom	Europe	64	1055.9	323	0.750928	31574619
ERR5026118	PRJEB37886	AMPLICON	SAMEA7749129	ERX4834005	COG-UK/ALDP-C3C807	Illumina NovaSeq 6000	PAIRED	PCR	VIRAL RNA	Severe acute respiratory syndrome coronavirus 2	Homo sapiens	ILLUMINA	2020-12-10	United Kingdom	Europe	21	4680.14	7919	0.6805	139950171
ERR5026119	PRJEB37886	AMPLICON	SAMEA7749130	ERX4834006	COG-UK/ALDP-C3A283	Illumina NovaSeq 6000	PAIRED	PCR	VIRAL RNA	Severe acute respiratory syndrome coronavirus 2	Homo sapiens	ILLUMINA	2020-12-09	United Kingdom	Europe	29	1915.86	726	0.90215	57290100
ERR5026120	PRJEB37886	AMPLICON	SAMEA7749131	ERX4834007	COG-UK/ALDP-C3C834	Illumina NovaSeq 6000	PAIRED	PCR	VIRAL RNA	Severe acute respiratory syndrome coronavirus 2	Homo sapiens	ILLUMINA	2020-12-10	United Kingdom	Europe	25	4694.96	7875	0.679564	140393461
ERR5026121	PRJEB37886	AMPLICON	SAMEA7749132	ERX4834008	COG-UK/ALDP-C3A2CF	Illumina NovaSeq 6000	PAIRED	PCR	VIRAL RNA	Severe acute respiratory syndrome coronavirus 2	Homo sapiens	ILLUMINA	2020-12-09	United Kingdom	Europe	28	4641.42	5890	0.745711	138792513
ERR5026122	PRJEB37886	AMPLICON	SAMEA7749133	ERX4834009	COG-UK/ALDP-C3C746	Illumina NovaSeq 6000	PAIRED	PCR	VIRAL RNA	Severe acute respiratory syndrome coronavirus 2	Homo sapiens	ILLUMINA	2020-12-10	United Kingdom	Europe	21	4645.58	5616	0.788449	138916799
ERR5026123	PRJEB37886	AMPLICON	SAMEA7749134	ERX4834010	COG-UK/ALDP-C3A229	Illumina NovaSeq 6000	PAIRED	PCR	VIRAL RNA	Severe acute respiratory syndrome coronavirus 2	Homo sapiens	ILLUMINA	2020-12-09	United Kingdom	Europe	21	2322.27	1339	0.946059	69442777
ERR5026124	PRJEB37886	AMPLICON	SAMEA7749135	ERX4834011	COG-UK/ALDP-C3C7A0	Illumina NovaSeq 6000	PAIRED	PCR	VIRAL RNA	Severe acute respiratory syndrome coronavirus 2	Homo sapiens	ILLUMINA	2020-12-10	United Kingdom	Europe	28	4690.72	7992	0.661004	140266486
ERR5026125	PRJEB37886	AMPLICON	SAMEA7749136	ERX4834012	COG-UK/ALDP-C3A238	Illumina NovaSeq 6000	PAIRED	PCR	VIRAL RNA	Severe acute respiratory syndrome coronavirus 2	Homo sapiens	ILLUMINA	2020-12-09	United Kingdom	Europe	48	2629.93	1628	0.953516	78642807
ERR5026126	PRJEB37886	AMPLICON	SAMEA7749137	ERX4834013	COG-UK/ALDP-C3C755	Illumina NovaSeq 6000	PAIRED	PCR	VIRAL RNA	Severe acute respiratory syndrome coronavirus 2	Homo sapiens	ILLUMINA	2020-12-10	United Kingdom	Europe	30	4596.96	5152	0.834097	137462821
ERR5026127	PRJEB37886	AMPLICON	SAMEA7749138	ERX4834014	COG-UK/ALDP-C3A265	Illumina NovaSeq 6000	PAIRED	PCR	VIRAL RNA	Severe acute respiratory syndrome coronavirus 2	Homo sapiens	ILLUMINA	2020-12-09	United Kingdom	Europe	46	4691.58	7628	0.691034	140292450
ERR5026128	PRJEB37886	AMPLICON	SAMEA7749139	ERX4834015	COG-UK/ALDP-C3BDBE	Illumina NovaSeq 6000	PAIRED	PCR	VIRAL RNA	Severe acute respiratory syndrome coronavirus 2	Homo sapiens	ILLUMINA	2020-12-10	United Kingdom	Europe	37	4683.97	6320	0.720162	140064839
ERR5026129	PRJEB37886	AMPLICON	SAMEA7749140	ERX4834016	COG-UK/ALDP-C3DAE2	Illumina NovaSeq 6000	PAIRED	PCR	VIRAL RNA	Severe acute respiratory syndrome coronavirus 2	Homo sapiens	ILLUMINA	2020-12-10	United Kingdom	Europe	58	1016.17	292	0.697489	30386486
ERR5026130	PRJEB37886	AMPLICON	SAMEA7749141	ERX4834017	COG-UK/ALDP-C3BD54	Illumina NovaSeq 6000	PAIRED	PCR	VIRAL RNA	Severe acute respiratory syndrome coronavirus 2	Homo sapiens	ILLUMINA	2020-12-10	United Kingdom	Europe	36	3946.78	3543	0.991339	118020486
ERR5026131	PRJEB37886	AMPLICON	SAMEA7749142	ERX4834018	COG-UK/ALDP-C3DB0D	Illumina NovaSeq 6000	PAIRED	PCR	VIRAL RNA	Severe acute respiratory syndrome coronavirus 2	Homo sapiens	ILLUMINA	2020-12-10	United Kingdom	Europe	26	4639.45	6102	0.757951	138733571
ERR5026132	PRJEB37886	AMPLICON	SAMEA7749143	ERX4834019	COG-UK/ALDP-C3BD90	Illumina NovaSeq 6000	PAIRED	PCR	VIRAL RNA	Severe acute respiratory syndrome coronavirus 2	Homo sapiens	ILLUMINA	2020-12-10	United Kingdom	Europe	25	4580.31	4839	0.913855	136965002
ERR5026133	PRJEB37886	AMPLICON	SAMEA7749144	ERX4834020	COG-UK/ALDP-C3DB2B	Illumina NovaSeq 6000	PAIRED	PCR	VIRAL RNA	Severe acute respiratory syndrome coronavirus 2	Homo sapiens	ILLUMINA	2020-12-10	United Kingdom	Europe	26	4659.58	6699	0.717721	139335304
ERR5026134	PRJEB37886	AMPLICON	SAMEA7749145	ERX4834021	COG-UK/ALDP-C3B835	Illumina NovaSeq 6000	PAIRED	PCR	VIRAL RNA	Severe acute respiratory syndrome coronavirus 2	Homo sapiens	ILLUMINA	2020-12-10	United Kingdom	Europe	54	1630.58	626	0.876634	48759127
ERR5026135	PRJEB37886	AMPLICON	SAMEA7749146	ERX4834022	COG-UK/ALDP-C3DB3A	Illumina NovaSeq 6000	PAIRED	PCR	VIRAL RNA	Severe acute respiratory syndrome coronavirus 2	Homo sapiens	ILLUMINA	2020-12-10	United Kingdom	Europe	28	4571.95	4685	0.927064	136714923
ERR5026136	PRJEB37886	AMPLICON	SAMEA7749147	ERX4834023	COG-UK/ALDP-C3B844	Illumina NovaSeq 6000	PAIRED	PCR	VIRAL RNA	Severe acute respiratory syndrome coronavirus 2	Homo sapiens	ILLUMINA	2020-12-10	United Kingdom	Europe	22	4694.27	7997	0.673277	140372839
ERR5026137	PRJEB37886	AMPLICON	SAMEA7749148	ERX4834024	COG-UK/ALDP-C3C3AC	Illumina NovaSeq 6000	PAIRED	PCR	VIRAL RNA	Severe acute respiratory syndrome coronavirus 2	Homo sapiens	ILLUMINA	2020-12-10	United Kingdom	Europe	26	4415.14	4072	0.995954	132025941
ERR5026138	PRJEB37886	AMPLICON	SAMEA7749149	ERX4834025	COG-UK/ALDP-C3B853	Illumina NovaSeq 6000	PAIRED	PCR	VIRAL RNA	Severe acute respiratory syndrome coronavirus 2	Homo sapiens	ILLUMINA	2020-12-10	United Kingdom	Europe	29	1967.14	912	0.910109	58823522
ERR5026139	PRJEB37886	AMPLICON	SAMEA7749150	ERX4834026	COG-UK/ALDP-C3C3BB	Illumina NovaSeq 6000	PAIRED	PCR	VIRAL RNA	Severe acute respiratory syndrome coronavirus 2	Homo sapiens	ILLUMINA	2020-12-10	United Kingdom	Europe	42	4674.36	7584	0.688392	139777310
ERR5026140	PRJEB37886	AMPLICON	SAMEA7749151	ERX4834027	COG-UK/ALDP-C3B97E	Illumina NovaSeq 6000	PAIRED	PCR	VIRAL RNA	Severe acute respiratory syndrome coronavirus 2	Homo sapiens	ILLUMINA	2020-12-10	United Kingdom	Europe	3	108.225	0	0.0217369	3236246
ERR5026141	PRJEB37886	AMPLICON	SAMEA7749152	ERX4834028	COG-UK/ALDP-C3C403	Illumina NovaSeq 6000	PAIRED	PCR	VIRAL RNA	Severe acute respiratory syndrome coronavirus 2	Homo sapiens	ILLUMINA	2020-12-10	United Kingdom	Europe	38	4698.52	8000	0.6598	140499754
ERR5026142	PRJEB37886	AMPLICON	SAMEA7749153	ERX4834029	COG-UK/ALDP-C3B99C	Illumina NovaSeq 6000	PAIRED	PCR	VIRAL RNA	Severe acute respiratory syndrome coronavirus 2	Homo sapiens	ILLUMINA	2020-12-10	United Kingdom	Europe	27	4651.78	5491	0.790523	139102165
ERR5026143	PRJEB37886	AMPLICON	SAMEA7749154	ERX4834030	COG-UK/ALDP-C3C412	Illumina NovaSeq 6000	PAIRED	PCR	VIRAL RNA	Severe acute respiratory syndrome coronavirus 2	Homo sapiens	ILLUMINA	2020-12-10	United Kingdom	Europe	21	4703.34	7984	0.686419	140643853
ERR5026144	PRJEB37886	AMPLICON	SAMEA7749155	ERX4834031	COG-UK/ALDP-C3C782	Illumina NovaSeq 6000	PAIRED	PCR	VIRAL RNA	Severe acute respiratory syndrome coronavirus 2	Homo sapiens	ILLUMINA	2020-12-10	United Kingdom	Europe	24	4702.22	7997	0.657192	140610623
ERR5026145	PRJEB37886	AMPLICON	SAMEA7749156	ERX4834032	COG-UK/ALDP-C3A2A1	Illumina NovaSeq 6000	PAIRED	PCR	VIRAL RNA	Severe acute respiratory syndrome coronavirus 2	Homo sapiens	ILLUMINA	2020-12-09	United Kingdom	Europe	17	4674.98	7928	0.673578	139796058
ERR5026146	PRJEB37886	AMPLICON	SAMEA7749157	ERX4834033	COG-UK/ALDP-C3A2B0	Illumina NovaSeq 6000	PAIRED	PCR	VIRAL RNA	Severe acute respiratory syndrome coronavirus 2	Homo sapiens	ILLUMINA	2020-12-09	United Kingdom	Europe	27	4669.7	6802	0.718791	139637960
ERR5026147	PRJEB37886	AMPLICON	SAMEA7749158	ERX4834034	COG-UK/ALDP-C3C764	Illumina NovaSeq 6000	PAIRED	PCR	VIRAL RNA	Severe acute respiratory syndrome coronavirus 2	Homo sapiens	ILLUMINA	2020-12-10	United Kingdom	Europe	27	4292.37	4052	0.995954	128354697
ERR5026148	PRJEB37886	AMPLICON	SAMEA7749159	ERX4834035	COG-UK/ALDP-C3A247	Illumina NovaSeq 6000	PAIRED	PCR	VIRAL RNA	Severe acute respiratory syndrome coronavirus 2	Homo sapiens	ILLUMINA	2020-12-09	United Kingdom	Europe	25	4579.64	4259	0.974752	136945092
ERR5026149	PRJEB37886	AMPLICON	SAMEA7749160	ERX4834036	COG-UK/ALDP-C3C7BF	Illumina NovaSeq 6000	PAIRED	PCR	VIRAL RNA	Severe acute respiratory syndrome coronavirus 2	Homo sapiens	ILLUMINA	2020-12-10	United Kingdom	Europe	30	4631.45	5803	0.79808	138494274
ERR5026150	PRJEB37886	AMPLICON	SAMEA7749161	ERX4834037	COG-UK/ALDP-C39DED	Illumina NovaSeq 6000	PAIRED	PCR	VIRAL RNA	Severe acute respiratory syndrome coronavirus 2	Homo sapiens	ILLUMINA	2020-12-08	United Kingdom	Europe	37	4708.43	8001	0.659499	140796169
ERR5026151	PRJEB37886	AMPLICON	SAMEA7749162	ERX4834038	COG-UK/ALDP-C3C7EC	Illumina NovaSeq 6000	PAIRED	PCR	VIRAL RNA	Severe acute respiratory syndrome coronavirus 2	Homo sapiens	ILLUMINA	2020-12-10	United Kingdom	Europe	43	4640.96	5098	0.868408	138778606
ERR5026152	PRJEB37886	AMPLICON	SAMEA7749163	ERX4834039	COG-UK/ALDP-C39E08	Illumina NovaSeq 6000	PAIRED	PCR	VIRAL RNA	Severe acute respiratory syndrome coronavirus 2	Homo sapiens	ILLUMINA	2020-12-08	United Kingdom	Europe	23	4676.34	5615	0.750961	139836465
ERR5026153	PRJEB37886	AMPLICON	SAMEA7749164	ERX4834040	COG-UK/ALDP-C3C816	Illumina NovaSeq 6000	PAIRED	PCR	VIRAL RNA	Severe acute respiratory syndrome coronavirus 2	Homo sapiens	ILLUMINA	2020-12-10	United Kingdom	Europe	24	4703.33	8000	0.683242	140643810
ERR5026154	PRJEB37886	AMPLICON	SAMEA7749165	ERX4834041	COG-UK/ALDP-C39DFC	Illumina NovaSeq 6000	PAIRED	PCR	VIRAL RNA	Severe acute respiratory syndrome coronavirus 2	Homo sapiens	ILLUMINA	2020-12-09	United Kingdom	Europe	24	4695.55	6891	0.730662	140411123
ERR5026155	PRJEB37886	AMPLICON	SAMEA7749166	ERX4834042	COG-UK/ALDP-C3C843	Illumina NovaSeq 6000	PAIRED	PCR	VIRAL RNA	Severe acute respiratory syndrome coronavirus 2	Homo sapiens	ILLUMINA	2020-12-10	United Kingdom	Europe	21	4696.4	7869	0.690633	140436430
ERR5026156	PRJEB37886	AMPLICON	SAMEA7749167	ERX4834043	COG-UK/ALDP-C3C7FB	Illumina NovaSeq 6000	PAIRED	PCR	VIRAL RNA	Severe acute respiratory syndrome coronavirus 2	Homo sapiens	ILLUMINA	2020-12-10	United Kingdom	Europe	25	4691.14	7877	0.678327	140279227
ERR5026157	PRJEB37886	AMPLICON	SAMEA7749168	ERX4834044	COG-UK/ALDP-C3C3CA	Illumina NovaSeq 6000	PAIRED	PCR	VIRAL RNA	Severe acute respiratory syndrome coronavirus 2	Homo sapiens	ILLUMINA	2020-12-10	United Kingdom	Europe	38	4587.07	4454	0.956292	137167014
ERR5026158	PRJEB37886	AMPLICON	SAMEA7749169	ERX4834045	COG-UK/ALDP-C3C3E8	Illumina NovaSeq 6000	PAIRED	PCR	VIRAL RNA	Severe acute respiratory syndrome coronavirus 2	Homo sapiens	ILLUMINA	2020-12-10	United Kingdom	Europe	26	3368.44	2865	0.991038	100726391
ERR5026159	PRJEB37886	AMPLICON	SAMEA7749170	ERX4834046	COG-UK/ALDP-C3B9AB	Illumina NovaSeq 6000	PAIRED	PCR	VIRAL RNA	Severe acute respiratory syndrome coronavirus 2	Homo sapiens	ILLUMINA	2020-12-10	United Kingdom	Europe	22	4694.38	7986	0.672407	140376170
ERR5026160	PRJEB37886	AMPLICON	SAMEA7749171	ERX4834047	COG-UK/ALDP-C3B9D8	Illumina NovaSeq 6000	PAIRED	PCR	VIRAL RNA	Severe acute respiratory syndrome coronavirus 2	Homo sapiens	ILLUMINA	2020-12-10	United Kingdom	Europe	80	713.859	182	0.624285	21346533
ERR5026161	PRJEB37886	AMPLICON	SAMEA7749172	ERX4834048	COG-UK/ALDP-C3C3F7	Illumina NovaSeq 6000	PAIRED	PCR	VIRAL RNA	Severe acute respiratory syndrome coronavirus 2	Homo sapiens	ILLUMINA	2020-12-10	United Kingdom	Europe	41	3299.63	2926	0.986289	98668728
ERR5026162	PRJEB37886	AMPLICON	SAMEA7749173	ERX4834049	COG-UK/ALDP-C3BA11	Illumina NovaSeq 6000	PAIRED	PCR	VIRAL RNA	Severe acute respiratory syndrome coronavirus 2	Homo sapiens	ILLUMINA	2020-12-10	United Kingdom	Europe	27	3101.98	2592	0.984717	92758507
ERR5026163	PRJEB37886	AMPLICON	SAMEA7749174	ERX4834050	COG-UK/ALDP-C3C3D9	Illumina NovaSeq 6000	PAIRED	PCR	VIRAL RNA	Severe acute respiratory syndrome coronavirus 2	Homo sapiens	ILLUMINA	2020-12-10	United Kingdom	Europe	25	4312.72	4008	0.995954	128963239
ERR5026164	PRJEB37886	AMPLICON	SAMEA7749175	ERX4834051	COG-UK/ALDP-C3B9E7	Illumina NovaSeq 6000	PAIRED	PCR	VIRAL RNA	Severe acute respiratory syndrome coronavirus 2	Homo sapiens	ILLUMINA	2020-12-10	United Kingdom	Europe	24	3847.07	3692	0.995954	115039064
ERR5026165	PRJEB37886	AMPLICON	SAMEA7749176	ERX4834052	COG-UK/ALDP-C3C63A	Illumina NovaSeq 6000	PAIRED	PCR	VIRAL RNA	Severe acute respiratory syndrome coronavirus 2	Homo sapiens	ILLUMINA	2020-12-10	United Kingdom	Europe	48	2863.9	2064	0.994883	85639181
ERR5026166	PRJEB37886	AMPLICON	SAMEA7749177	ERX4834053	COG-UK/ALDP-C3BA02	Illumina NovaSeq 6000	PAIRED	PCR	VIRAL RNA	Severe acute respiratory syndrome coronavirus 2	Homo sapiens	ILLUMINA	2020-12-10	United Kingdom	Europe	26	4691.41	7836	0.678828	140287355
ERR5026167	PRJEB37886	AMPLICON	SAMEA7749178	ERX4834054	COG-UK/ALDP-C3C676	Illumina NovaSeq 6000	PAIRED	PCR	VIRAL RNA	Severe acute respiratory syndrome coronavirus 2	Homo sapiens	ILLUMINA	2020-12-10	United Kingdom	Europe	39	4376.52	4020	0.995318	130871158
ERR5026168	PRJEB37886	AMPLICON	SAMEA7749179	ERX4834055	COG-UK/ALDP-C3B9BA	Illumina NovaSeq 6000	PAIRED	PCR	VIRAL RNA	Severe acute respiratory syndrome coronavirus 2	Homo sapiens	ILLUMINA	2020-12-10	United Kingdom	Europe	25	3786.7	3542	0.995954	113233796
ERR5026169	PRJEB37886	AMPLICON	SAMEA7749180	ERX4834056	COG-UK/ALDP-C3C60D	Illumina NovaSeq 6000	PAIRED	PCR	VIRAL RNA	Severe acute respiratory syndrome coronavirus 2	Homo sapiens	ILLUMINA	2020-12-10	United Kingdom	Europe	27	4659.88	7924	0.67204	139344305
ERR5026170	PRJEB37886	AMPLICON	SAMEA7749181	ERX4834057	COG-UK/ALDP-C3CF5D	Illumina NovaSeq 6000	PAIRED	PCR	VIRAL RNA	Severe acute respiratory syndrome coronavirus 2	Homo sapiens	ILLUMINA	2020-12-10	United Kingdom	Europe	24	4689.74	7999	0.661372	140237401
ERR5026171	PRJEB37886	AMPLICON	SAMEA7749182	ERX4834058	COG-UK/ALDP-C39E44	Illumina NovaSeq 6000	PAIRED	PCR	VIRAL RNA	Severe acute respiratory syndrome coronavirus 2	Homo sapiens	ILLUMINA	2020-12-08	United Kingdom	Europe	54	1193.7	436	0.811056	35695238
ERR5026172	PRJEB37886	AMPLICON	SAMEA7749183	ERX4834059	COG-UK/ALDP-C3CF7B	Illumina NovaSeq 6000	PAIRED	PCR	VIRAL RNA	Severe acute respiratory syndrome coronavirus 2	Homo sapiens	ILLUMINA	2020-12-10	United Kingdom	Europe	22	4694.46	8003	0.647861	140378570
ERR5026173	PRJEB37886	AMPLICON	SAMEA7749184	ERX4834060	COG-UK/ALDP-C39E53	Illumina NovaSeq 6000	PAIRED	PCR	VIRAL RNA	Severe acute respiratory syndrome coronavirus 2	Homo sapiens	ILLUMINA	2020-12-08	United Kingdom	Europe	44	4688.74	7959	0.674113	140207523
ERR5026174	PRJEB37886	AMPLICON	SAMEA7749185	ERX4834061	COG-UK/ALDP-C39E35	Illumina NovaSeq 6000	PAIRED	PCR	VIRAL RNA	Severe acute respiratory syndrome coronavirus 2	Homo sapiens	ILLUMINA	2020-12-08	United Kingdom	Europe	42	4690.91	6793	0.731398	140272348
ERR5026175	PRJEB37886	AMPLICON	SAMEA7749186	ERX4834062	COG-UK/ALDP-C3CF8A	Illumina NovaSeq 6000	PAIRED	PCR	VIRAL RNA	Severe acute respiratory syndrome coronavirus 2	Homo sapiens	ILLUMINA	2020-12-10	United Kingdom	Europe	23	4685.86	7958	0.672809	140121322
ERR5026176	PRJEB37886	AMPLICON	SAMEA7749187	ERX4834063	COG-UK/ALDP-C39E26	Illumina NovaSeq 6000	PAIRED	PCR	VIRAL RNA	Severe acute respiratory syndrome coronavirus 2	Homo sapiens	ILLUMINA	2020-12-09	United Kingdom	Europe	68	969.55	268	0.726315	28992440
ERR5026177	PRJEB37886	AMPLICON	SAMEA7749188	ERX4834064	COG-UK/ALDP-C39E62	Illumina NovaSeq 6000	PAIRED	PCR	VIRAL RNA	Severe acute respiratory syndrome coronavirus 2	Homo sapiens	ILLUMINA	2020-12-08	United Kingdom	Europe	45	4639.17	6262	0.744373	138725168
ERR5026178	PRJEB37886	AMPLICON	SAMEA7749189	ERX4834065	COG-UK/ALDP-C3CFA8	Illumina NovaSeq 6000	PAIRED	PCR	VIRAL RNA	Severe acute respiratory syndrome coronavirus 2	Homo sapiens	ILLUMINA	2020-12-10	United Kingdom	Europe	41	4587.54	4804	0.940106	137181255
ERR5026179	PRJEB37886	AMPLICON	SAMEA7749190	ERX4834066	COG-UK/ALDP-C39EEA	Illumina NovaSeq 6000	PAIRED	PCR	VIRAL RNA	Severe acute respiratory syndrome coronavirus 2	Homo sapiens	ILLUMINA	2020-12-09	United Kingdom	Europe	23	4672.28	7088	0.724576	139715258
ERR5026180	PRJEB37886	AMPLICON	SAMEA7749191	ERX4834067	COG-UK/ALDP-C3CF99	Illumina NovaSeq 6000	PAIRED	PCR	VIRAL RNA	Severe acute respiratory syndrome coronavirus 2	Homo sapiens	ILLUMINA	2020-12-10	United Kingdom	Europe	30	4472.4	4199	0.991205	133738298
ERR5026181	PRJEB37886	AMPLICON	SAMEA7749192	ERX4834068	COG-UK/ALDP-C39EAE	Illumina NovaSeq 6000	PAIRED	PCR	VIRAL RNA	Severe acute respiratory syndrome coronavirus 2	Homo sapiens	ILLUMINA	2020-12-09	United Kingdom	Europe	18	4678.64	7997	0.65037	139905224
ERR5026182	PRJEB37886	AMPLICON	SAMEA7749193	ERX4834069	COG-UK/ALDP-C3CF6C	Illumina NovaSeq 6000	PAIRED	PCR	VIRAL RNA	Severe acute respiratory syndrome coronavirus 2	Homo sapiens	ILLUMINA	2020-12-10	United Kingdom	Europe	24	3455.41	3157	0.990235	103327019
ERR5026183	PRJEB37886	AMPLICON	SAMEA7749194	ERX4834070	COG-UK/ALDP-C39ECC	Illumina NovaSeq 6000	PAIRED	PCR	VIRAL RNA	Severe acute respiratory syndrome coronavirus 2	Homo sapiens	ILLUMINA	2020-12-09	United Kingdom	Europe	22	4641.7	5256	0.843594	138800643
ERR5026184	PRJEB37886	AMPLICON	SAMEA7749195	ERX4834071	COG-UK/ALDP-C3B9F6	Illumina NovaSeq 6000	PAIRED	PCR	VIRAL RNA	Severe acute respiratory syndrome coronavirus 2	Homo sapiens	ILLUMINA	2020-12-10	United Kingdom	Europe	23	4584.34	4289	0.992609	137085556
ERR5026185	PRJEB37886	AMPLICON	SAMEA7749196	ERX4834072	COG-UK/ALDP-C3C658	Illumina NovaSeq 6000	PAIRED	PCR	VIRAL RNA	Severe acute respiratory syndrome coronavirus 2	Homo sapiens	ILLUMINA	2020-12-10	United Kingdom	Europe	4	110.762	0	0.0317694	3312129
ERR5026186	PRJEB37886	AMPLICON	SAMEA7749197	ERX4834073	COG-UK/ALDP-C3B98D	Illumina NovaSeq 6000	PAIRED	PCR	VIRAL RNA	Severe acute respiratory syndrome coronavirus 2	Homo sapiens	ILLUMINA	2020-12-10	United Kingdom	Europe	109	763.747	195	0.640538	22838313
ERR5026187	PRJEB37886	AMPLICON	SAMEA7749198	ERX4834074	COG-UK/ALDP-C3C61C	Illumina NovaSeq 6000	PAIRED	PCR	VIRAL RNA	Severe acute respiratory syndrome coronavirus 2	Homo sapiens	ILLUMINA	2020-12-10	United Kingdom	Europe	25	4679.77	7802	0.694546	139939311
ERR5026188	PRJEB37886	AMPLICON	SAMEA7749199	ERX4834075	COG-UK/ALDP-C3C62B	Illumina NovaSeq 6000	PAIRED	PCR	VIRAL RNA	Severe acute respiratory syndrome coronavirus 2	Homo sapiens	ILLUMINA	2020-12-10	United Kingdom	Europe	29	3626.9	3322	0.995954	108455222
ERR5026189	PRJEB37886	AMPLICON	SAMEA7749200	ERX4834076	COG-UK/ALDP-C3C649	Illumina NovaSeq 6000	PAIRED	PCR	VIRAL RNA	Severe acute respiratory syndrome coronavirus 2	Homo sapiens	ILLUMINA	2020-12-10	United Kingdom	Europe	36	4312.81	4024	0.995954	128965956
ERR5026190	PRJEB37886	AMPLICON	SAMEA7749201	ERX4834077	COG-UK/ALDP-C3BA20	Illumina NovaSeq 6000	PAIRED	PCR	VIRAL RNA	Severe acute respiratory syndrome coronavirus 2	Homo sapiens	ILLUMINA	2020-12-10	United Kingdom	Europe	25	4636.12	6027	0.766177	138634034
ERR5026191	PRJEB37886	AMPLICON	SAMEA7749202	ERX4834078	COG-UK/ALDP-C3C667	Illumina NovaSeq 6000	PAIRED	PCR	VIRAL RNA	Severe acute respiratory syndrome coronavirus 2	Homo sapiens	ILLUMINA	2020-12-10	United Kingdom	Europe	23	4649.6	6080	0.737953	139037047
ERR5026192	PRJEB37886	AMPLICON	SAMEA7749203	ERX4834079	COG-UK/ALDP-C3C597	Illumina NovaSeq 6000	PAIRED	PCR	VIRAL RNA	Severe acute respiratory syndrome coronavirus 2	Homo sapiens	ILLUMINA	2020-12-10	United Kingdom	Europe	41	2430.56	1513	0.966425	72680898
ERR5026193	PRJEB37886	AMPLICON	SAMEA7749204	ERX4834080	COG-UK/ALDP-C3C54C	Illumina NovaSeq 6000	PAIRED	PCR	VIRAL RNA	Severe acute respiratory syndrome coronavirus 2	Homo sapiens	ILLUMINA	2020-12-10	United Kingdom	Europe	44	4686.41	5570	0.795505	140137651
ERR5026194	PRJEB37886	AMPLICON	SAMEA7749205	ERX4834081	COG-UK/ALDP-C3C5D3	Illumina NovaSeq 6000	PAIRED	PCR	VIRAL RNA	Severe acute respiratory syndrome coronavirus 2	Homo sapiens	ILLUMINA	2020-12-10	United Kingdom	Europe	40	4582	4736	0.89292	137015439
ERR5026195	PRJEB37886	AMPLICON	SAMEA7749206	ERX4834082	COG-UK/ALDP-C3CFB7	Illumina NovaSeq 6000	PAIRED	PCR	VIRAL RNA	Severe acute respiratory syndrome coronavirus 2	Homo sapiens	ILLUMINA	2020-12-10	United Kingdom	Europe	26	4559.17	4369	0.971173	136332840
ERR5026196	PRJEB37886	AMPLICON	SAMEA7749207	ERX4834083	COG-UK/ALDP-C39EF9	Illumina NovaSeq 6000	PAIRED	PCR	VIRAL RNA	Severe acute respiratory syndrome coronavirus 2	Homo sapiens	ILLUMINA	2020-12-09	United Kingdom	Europe	22	4698.12	7904	0.681938	140488010
ERR5026197	PRJEB37886	AMPLICON	SAMEA7749208	ERX4834084	COG-UK/ALDP-C3DE31	Illumina NovaSeq 6000	PAIRED	PCR	VIRAL RNA	Severe acute respiratory syndrome coronavirus 2	Homo sapiens	ILLUMINA	2020-12-10	United Kingdom	Europe	44	4666.79	6935	0.710664	139551085
ERR5026198	PRJEB37886	AMPLICON	SAMEA7749209	ERX4834085	COG-UK/ALDP-C39EDB	Illumina NovaSeq 6000	PAIRED	PCR	VIRAL RNA	Severe acute respiratory syndrome coronavirus 2	Homo sapiens	ILLUMINA	2020-12-09	United Kingdom	Europe	27	4654.38	6107	0.740929	139179818
ERR5026199	PRJEB37886	AMPLICON	SAMEA7749210	ERX4834086	COG-UK/ALDP-C3DE40	Illumina NovaSeq 6000	PAIRED	PCR	VIRAL RNA	Severe acute respiratory syndrome coronavirus 2	Homo sapiens	ILLUMINA	2020-12-10	United Kingdom	Europe	24	4681.51	7564	0.690466	139991248
ERR5026200	PRJEB37886	AMPLICON	SAMEA7749211	ERX4834087	COG-UK/ALDP-C3DE5F	Illumina NovaSeq 6000	PAIRED	PCR	VIRAL RNA	Severe acute respiratory syndrome coronavirus 2	Homo sapiens	ILLUMINA	2020-12-10	United Kingdom	Europe	64	717.815	194	0.667391	21464832
ERR5026201	PRJEB37886	AMPLICON	SAMEA7749212	ERX4834088	COG-UK/ALDP-C3CEF6	Illumina NovaSeq 6000	PAIRED	PCR	VIRAL RNA	Severe acute respiratory syndrome coronavirus 2	Homo sapiens	ILLUMINA	2020-12-10	United Kingdom	Europe	65	538.64	109	0.510149	16106959
ERR5026202	PRJEB37886	AMPLICON	SAMEA7749213	ERX4834089	COG-UK/ALDP-C39F05	Illumina NovaSeq 6000	PAIRED	PCR	VIRAL RNA	Severe acute respiratory syndrome coronavirus 2	Homo sapiens	ILLUMINA	2020-12-09	United Kingdom	Europe	28	4535.15	4450	0.945022	135614614
ERR5026203	PRJEB37886	AMPLICON	SAMEA7749214	ERX4834090	COG-UK/ALDP-C3CF11	Illumina NovaSeq 6000	PAIRED	PCR	VIRAL RNA	Severe acute respiratory syndrome coronavirus 2	Homo sapiens	ILLUMINA	2020-12-10	United Kingdom	Europe	24	4560.76	4251	0.987861	136380347
ERR5026204	PRJEB37886	AMPLICON	SAMEA7749215	ERX4834091	COG-UK/ALDP-C39C95	Illumina NovaSeq 6000	PAIRED	PCR	VIRAL RNA	Severe acute respiratory syndrome coronavirus 2	Homo sapiens	ILLUMINA	2020-12-09	United Kingdom	Europe	104	1074.15	316	0.765743	32120434
ERR5026205	PRJEB37886	AMPLICON	SAMEA7749216	ERX4834092	COG-UK/ALDP-C3CEC9	Illumina NovaSeq 6000	PAIRED	PCR	VIRAL RNA	Severe acute respiratory syndrome coronavirus 2	Homo sapiens	ILLUMINA	2020-12-10	United Kingdom	Europe	29	2547.55	1633	0.943484	76179353
ERR5026206	PRJEB37886	AMPLICON	SAMEA7749217	ERX4834093	COG-UK/ALDP-C39CB3	Illumina NovaSeq 6000	PAIRED	PCR	VIRAL RNA	Severe acute respiratory syndrome coronavirus 2	Homo sapiens	ILLUMINA	2020-12-09	United Kingdom	Europe	26	4554.46	4263	0.995954	136191948
ERR5026207	PRJEB37886	AMPLICON	SAMEA7749218	ERX4834094	COG-UK/ALDP-C3CF20	Illumina NovaSeq 6000	PAIRED	PCR	VIRAL RNA	Severe acute respiratory syndrome coronavirus 2	Homo sapiens	ILLUMINA	2020-12-10	United Kingdom	Europe	39	4552.25	4732	0.931612	136125852
ERR5026208	PRJEB37886	AMPLICON	SAMEA7749219	ERX4834095	COG-UK/ALDP-C39CE0	Illumina NovaSeq 6000	PAIRED	PCR	VIRAL RNA	Severe acute respiratory syndrome coronavirus 2	Homo sapiens	ILLUMINA	2020-12-09	United Kingdom	Europe	41	4694.7	7999	0.662041	140385711
ERR5026209	PRJEB37886	AMPLICON	SAMEA7749220	ERX4834096	COG-UK/ALDP-C3C5E2	Illumina NovaSeq 6000	PAIRED	PCR	VIRAL RNA	Severe acute respiratory syndrome coronavirus 2	Homo sapiens	ILLUMINA	2020-12-10	United Kingdom	Europe	41	2495.82	1620	0.962345	74632453
ERR5026210	PRJEB37886	AMPLICON	SAMEA7749221	ERX4834097	COG-UK/ALDP-C3C53D	Illumina NovaSeq 6000	PAIRED	PCR	VIRAL RNA	Severe acute respiratory syndrome coronavirus 2	Homo sapiens	ILLUMINA	2020-12-10	United Kingdom	Europe	41	4615.47	6214	0.732034	138016256
ERR5026211	PRJEB37886	AMPLICON	SAMEA7749222	ERX4834098	COG-UK/ALDP-C3BA4E	Illumina NovaSeq 6000	PAIRED	PCR	VIRAL RNA	Severe acute respiratory syndrome coronavirus 2	Homo sapiens	ILLUMINA	2020-12-10	United Kingdom	Europe	49	2029.71	989	0.940942	60694519
ERR5026212	PRJEB37886	AMPLICON	SAMEA7749223	ERX4834099	COG-UK/ALDP-C3C55B	Illumina NovaSeq 6000	PAIRED	PCR	VIRAL RNA	Severe acute respiratory syndrome coronavirus 2	Homo sapiens	ILLUMINA	2020-12-10	United Kingdom	Europe	30	4671.24	6908	0.715213	139683943
ERR5026213	PRJEB37886	AMPLICON	SAMEA7749224	ERX4834100	COG-UK/ALDP-C3C1B1	Illumina NovaSeq 6000	PAIRED	PCR	VIRAL RNA	Severe acute respiratory syndrome coronavirus 2	Homo sapiens	ILLUMINA	2020-12-10	United Kingdom	Europe	40	4667.77	6025	0.73909	139580204
ERR5026214	PRJEB37886	AMPLICON	SAMEA7749225	ERX4834101	COG-UK/ALDP-C3C588	Illumina NovaSeq 6000	PAIRED	PCR	VIRAL RNA	Severe acute respiratory syndrome coronavirus 2	Homo sapiens	ILLUMINA	2020-12-10	United Kingdom	Europe	43	4401.21	4079	0.991974	131609405
ERR5026215	PRJEB37886	AMPLICON	SAMEA7749226	ERX4834102	COG-UK/ALDP-C3C227	Illumina NovaSeq 6000	PAIRED	PCR	VIRAL RNA	Severe acute respiratory syndrome coronavirus 2	Homo sapiens	ILLUMINA	2020-12-10	United Kingdom	Europe	41	4656.46	5826	0.744574	139242022
ERR5026216	PRJEB37886	AMPLICON	SAMEA7749227	ERX4834103	COG-UK/ALDP-C3C5A6	Illumina NovaSeq 6000	PAIRED	PCR	VIRAL RNA	Severe acute respiratory syndrome coronavirus 2	Homo sapiens	ILLUMINA	2020-12-10	United Kingdom	Europe	41	4558.29	4881	0.881116	136306572
ERR5026217	PRJEB37886	AMPLICON	SAMEA7749228	ERX4834104	COG-UK/ALDP-C3C236	Illumina NovaSeq 6000	PAIRED	PCR	VIRAL RNA	Severe acute respiratory syndrome coronavirus 2	Homo sapiens	ILLUMINA	2020-12-10	United Kingdom	Europe	40	4691.5	7838	0.697756	140289900
ERR5026218	PRJEB37886	AMPLICON	SAMEA7749229	ERX4834105	COG-UK/ALDP-C3C5F1	Illumina NovaSeq 6000	PAIRED	PCR	VIRAL RNA	Severe acute respiratory syndrome coronavirus 2	Homo sapiens	ILLUMINA	2020-12-10	United Kingdom	Europe	40	4317.58	4047	0.995318	129108654
ERR5026219	PRJEB37886	AMPLICON	SAMEA7749230	ERX4834106	COG-UK/ALDP-C3C193	Illumina NovaSeq 6000	PAIRED	PCR	VIRAL RNA	Severe acute respiratory syndrome coronavirus 2	Homo sapiens	ILLUMINA	2020-12-10	United Kingdom	Europe	42	2457.35	1439	0.938434	73482000
ERR5026220	PRJEB37886	AMPLICON	SAMEA7749231	ERX4834107	COG-UK/ALDP-C3C5B5	Illumina NovaSeq 6000	PAIRED	PCR	VIRAL RNA	Severe acute respiratory syndrome coronavirus 2	Homo sapiens	ILLUMINA	2020-12-10	United Kingdom	Europe	45	4660.64	5682	0.738287	139367063
ERR5026221	PRJEB37886	AMPLICON	SAMEA7749232	ERX4834108	COG-UK/ALDP-C3C1C0	Illumina NovaSeq 6000	PAIRED	PCR	VIRAL RNA	Severe acute respiratory syndrome coronavirus 2	Homo sapiens	ILLUMINA	2020-12-10	United Kingdom	Europe	42	4642.26	6969	0.707287	138817511
ERR5026222	PRJEB37886	AMPLICON	SAMEA7749233	ERX4834109	COG-UK/ALDP-C3C56A	Illumina NovaSeq 6000	PAIRED	PCR	VIRAL RNA	Severe acute respiratory syndrome coronavirus 2	Homo sapiens	ILLUMINA	2020-12-10	United Kingdom	Europe	41	4585.05	4924	0.823396	137106754
ERR5026223	PRJEB37886	AMPLICON	SAMEA7749234	ERX4834110	COG-UK/ALDP-C3CEE7	Illumina NovaSeq 6000	PAIRED	PCR	VIRAL RNA	Severe acute respiratory syndrome coronavirus 2	Homo sapiens	ILLUMINA	2020-12-10	United Kingdom	Europe	31	2559.17	1586	0.943785	76526965
ERR5026224	PRJEB37886	AMPLICON	SAMEA7749235	ERX4834111	COG-UK/ALDP-C39CA4	Illumina NovaSeq 6000	PAIRED	PCR	VIRAL RNA	Severe acute respiratory syndrome coronavirus 2	Homo sapiens	ILLUMINA	2020-12-09	United Kingdom	Europe	26	4568.15	5219	0.828613	136601356
ERR5026225	PRJEB37886	AMPLICON	SAMEA7749236	ERX4834112	COG-UK/ALDP-C3CF02	Illumina NovaSeq 6000	PAIRED	PCR	VIRAL RNA	Severe acute respiratory syndrome coronavirus 2	Homo sapiens	ILLUMINA	2020-12-10	United Kingdom	Europe	28	4667.89	6674	0.709561	139583917
ERR5026226	PRJEB37886	AMPLICON	SAMEA7749237	ERX4834113	COG-UK/ALDP-C39CD1	Illumina NovaSeq 6000	PAIRED	PCR	VIRAL RNA	Severe acute respiratory syndrome coronavirus 2	Homo sapiens	ILLUMINA	2020-12-09	United Kingdom	Europe	40	4546.35	4735	0.895696	135949631
ERR5026227	PRJEB37886	AMPLICON	SAMEA7749238	ERX4834114	COG-UK/ALDP-C3CF3F	Illumina NovaSeq 6000	PAIRED	PCR	VIRAL RNA	Severe acute respiratory syndrome coronavirus 2	Homo sapiens	ILLUMINA	2020-12-10	United Kingdom	Europe	25	4675.22	6617	0.722202	139803012
ERR5026228	PRJEB37886	AMPLICON	SAMEA7749239	ERX4834115	COG-UK/ALDP-C39C86	Illumina NovaSeq 6000	PAIRED	PCR	VIRAL RNA	Severe acute respiratory syndrome coronavirus 2	Homo sapiens	ILLUMINA	2020-12-09	United Kingdom	Europe	24	4591.5	5528	0.779019	137299604
ERR5026229	PRJEB37886	AMPLICON	SAMEA7749240	ERX4834116	COG-UK/ALDP-C3CED8	Illumina NovaSeq 6000	PAIRED	PCR	VIRAL RNA	Severe acute respiratory syndrome coronavirus 2	Homo sapiens	ILLUMINA	2020-12-10	United Kingdom	Europe	26	3031.6	2193	0.986389	90653975
ERR5026230	PRJEB37886	AMPLICON	SAMEA7749241	ERX4834117	COG-UK/ALDP-C39CC2	Illumina NovaSeq 6000	PAIRED	PCR	VIRAL RNA	Severe acute respiratory syndrome coronavirus 2	Homo sapiens	ILLUMINA	2020-12-09	United Kingdom	Europe	29	4605.76	5483	0.800421	137726190
ERR5026231	PRJEB37886	AMPLICON	SAMEA7749242	ERX4834118	COG-UK/ALDP-C3D208	Illumina NovaSeq 6000	PAIRED	PCR	VIRAL RNA	Severe acute respiratory syndrome coronavirus 2	Homo sapiens	ILLUMINA	2020-12-10	United Kingdom	Europe	34	2766.53	1839	0.959068	82727443
ERR5026232	PRJEB37886	AMPLICON	SAMEA7749243	ERX4834119	COG-UK/ALDP-C39BD4	Illumina NovaSeq 6000	PAIRED	PCR	VIRAL RNA	Severe acute respiratory syndrome coronavirus 2	Homo sapiens	ILLUMINA	2020-12-09	United Kingdom	Europe	26	3467.41	3060	0.990804	103685919
ERR5026233	PRJEB37886	AMPLICON	SAMEA7749244	ERX4834120	COG-UK/ALDP-C3D1FC	Illumina NovaSeq 6000	PAIRED	PCR	VIRAL RNA	Severe acute respiratory syndrome coronavirus 2	Homo sapiens	ILLUMINA	2020-12-10	United Kingdom	Europe	25	4614.06	6139	0.748353	137974184
ERR5026234	PRJEB37886	AMPLICON	SAMEA7749245	ERX4834121	COG-UK/ALDP-C39BF2	Illumina NovaSeq 6000	PAIRED	PCR	VIRAL RNA	Severe acute respiratory syndrome coronavirus 2	Homo sapiens	ILLUMINA	2020-12-09	United Kingdom	Europe	28	4662.13	7317	0.700766	139411532
ERR5026235	PRJEB37886	AMPLICON	SAMEA7749246	ERX4834122	COG-UK/ALDP-C3D217	Illumina NovaSeq 6000	PAIRED	PCR	VIRAL RNA	Severe acute respiratory syndrome coronavirus 2	Homo sapiens	ILLUMINA	2020-12-10	United Kingdom	Europe	23	3977.73	3843	0.991339	118945933
ERR5026236	PRJEB37886	AMPLICON	SAMEA7749247	ERX4834123	COG-UK/ALDP-C39C0E	Illumina NovaSeq 6000	PAIRED	PCR	VIRAL RNA	Severe acute respiratory syndrome coronavirus 2	Homo sapiens	ILLUMINA	2020-12-09	United Kingdom	Europe	18	4660.73	6003	0.72976	139369876
ERR5026237	PRJEB37886	AMPLICON	SAMEA7749248	ERX4834124	COG-UK/ALDP-C3C245	Illumina NovaSeq 6000	PAIRED	PCR	VIRAL RNA	Severe acute respiratory syndrome coronavirus 2	Homo sapiens	ILLUMINA	2020-12-10	United Kingdom	Europe	25	4505.59	4349	0.987928	134730519
ERR5026238	PRJEB37886	AMPLICON	SAMEA7749249	ERX4834125	COG-UK/ALDP-C3C5C4	Illumina NovaSeq 6000	PAIRED	PCR	VIRAL RNA	Severe acute respiratory syndrome coronavirus 2	Homo sapiens	ILLUMINA	2020-12-10	United Kingdom	Europe	43	4558.23	4929	0.863994	136304821
ERR5026239	PRJEB37886	AMPLICON	SAMEA7749250	ERX4834126	COG-UK/ALDP-C3C1EE	Illumina NovaSeq 6000	PAIRED	PCR	VIRAL RNA	Severe acute respiratory syndrome coronavirus 2	Homo sapiens	ILLUMINA	2020-12-10	United Kingdom	Europe	44	1802.19	710	0.879544	53890785
ERR5026240	PRJEB37886	AMPLICON	SAMEA7749251	ERX4834127	COG-UK/ALDP-C3C579	Illumina NovaSeq 6000	PAIRED	PCR	VIRAL RNA	Severe acute respiratory syndrome coronavirus 2	Homo sapiens	ILLUMINA	2020-12-10	United Kingdom	Europe	33	4571.59	5393	0.796676	136704204
ERR5026241	PRJEB37886	AMPLICON	SAMEA7749252	ERX4834128	COG-UK/ALDP-C3C1DF	Illumina NovaSeq 6000	PAIRED	PCR	VIRAL RNA	Severe acute respiratory syndrome coronavirus 2	Homo sapiens	ILLUMINA	2020-12-10	United Kingdom	Europe	32	4531.86	4525	0.878541	135516321
ERR5026242	PRJEB37886	AMPLICON	SAMEA7749253	ERX4834129	COG-UK/ALDP-C3C421	Illumina NovaSeq 6000	PAIRED	PCR	VIRAL RNA	Severe acute respiratory syndrome coronavirus 2	Homo sapiens	ILLUMINA	2020-12-10	United Kingdom	Europe	25	4282.77	3995	0.984851	128067797
ERR5026243	PRJEB37886	AMPLICON	SAMEA7749254	ERX4834130	COG-UK/ALDP-C3C1FD	Illumina NovaSeq 6000	PAIRED	PCR	VIRAL RNA	Severe acute respiratory syndrome coronavirus 2	Homo sapiens	ILLUMINA	2020-12-10	United Kingdom	Europe	31	1352.46	423	0.784804	40442706
ERR5026244	PRJEB37886	AMPLICON	SAMEA7749255	ERX4834131	COG-UK/ALDP-C3C46D	Illumina NovaSeq 6000	PAIRED	PCR	VIRAL RNA	Severe acute respiratory syndrome coronavirus 2	Homo sapiens	ILLUMINA	2020-12-10	United Kingdom	Europe	21	4617.89	5434	0.768318	138088640
ERR5026245	PRJEB37886	AMPLICON	SAMEA7749256	ERX4834132	COG-UK/ALDP-C3C1A2	Illumina NovaSeq 6000	PAIRED	PCR	VIRAL RNA	Severe acute respiratory syndrome coronavirus 2	Homo sapiens	ILLUMINA	2020-12-10	United Kingdom	Europe	29	3177.61	2555	0.955857	95020089
ERR5026246	PRJEB37886	AMPLICON	SAMEA7749257	ERX4834133	COG-UK/ALDP-C3C430	Illumina NovaSeq 6000	PAIRED	PCR	VIRAL RNA	Severe acute respiratory syndrome coronavirus 2	Homo sapiens	ILLUMINA	2020-12-10	United Kingdom	Europe	25	4586.56	5491	0.803598	137151943
ERR5026247	PRJEB37886	AMPLICON	SAMEA7749258	ERX4834134	COG-UK/ALDP-C3C209	Illumina NovaSeq 6000	PAIRED	PCR	VIRAL RNA	Severe acute respiratory syndrome coronavirus 2	Homo sapiens	ILLUMINA	2020-12-10	United Kingdom	Europe	43	1894.42	749	0.875999	56648856
ERR5026248	PRJEB37886	AMPLICON	SAMEA7749259	ERX4834135	COG-UK/ALDP-C3C48B	Illumina NovaSeq 6000	PAIRED	PCR	VIRAL RNA	Severe acute respiratory syndrome coronavirus 2	Homo sapiens	ILLUMINA	2020-12-10	United Kingdom	Europe	24	4511.81	4248	0.963148	134916707
ERR5026249	PRJEB37886	AMPLICON	SAMEA7749260	ERX4834136	COG-UK/ALDP-C3C218	Illumina NovaSeq 6000	PAIRED	PCR	VIRAL RNA	Severe acute respiratory syndrome coronavirus 2	Homo sapiens	ILLUMINA	2020-12-10	United Kingdom	Europe	40	1251.31	387	0.747785	37417964
ERR5026250	PRJEB37886	AMPLICON	SAMEA7749261	ERX4834137	COG-UK/ALDP-C3C49A	Illumina NovaSeq 6000	PAIRED	PCR	VIRAL RNA	Severe acute respiratory syndrome coronavirus 2	Homo sapiens	ILLUMINA	2020-12-10	United Kingdom	Europe	27	4644.81	5633	0.759456	138893659
ERR5026251	PRJEB37886	AMPLICON	SAMEA7749262	ERX4834138	COG-UK/ALDP-C3BBA5	Illumina NovaSeq 6000	PAIRED	PCR	VIRAL RNA	Severe acute respiratory syndrome coronavirus 2	Homo sapiens	ILLUMINA	2020-12-11	United Kingdom	Europe	31	2573	1525	0.947798	76940293
ERR5026252	PRJEB37886	AMPLICON	SAMEA7749263	ERX4834139	COG-UK/ALDP-C3C4A9	Illumina NovaSeq 6000	PAIRED	PCR	VIRAL RNA	Severe acute respiratory syndrome coronavirus 2	Homo sapiens	ILLUMINA	2020-12-10	United Kingdom	Europe	42	4593.15	5238	0.796776	137348899
ERR5026253	PRJEB37886	AMPLICON	SAMEA7749264	ERX4834140	COG-UK/ALDP-C3D235	Illumina NovaSeq 6000	PAIRED	PCR	VIRAL RNA	Severe acute respiratory syndrome coronavirus 2	Homo sapiens	ILLUMINA	2020-12-10	United Kingdom	Europe	41	1758.6	635	0.824466	52587482
ERR5026254	PRJEB37886	AMPLICON	SAMEA7749265	ERX4834141	COG-UK/ALDP-C39C4A	Illumina NovaSeq 6000	PAIRED	PCR	VIRAL RNA	Severe acute respiratory syndrome coronavirus 2	Homo sapiens	ILLUMINA	2020-12-09	United Kingdom	Europe	25	4656.12	5214	0.783032	139231865
ERR5026255	PRJEB37886	AMPLICON	SAMEA7749266	ERX4834142	COG-UK/ALDP-C39C68	Illumina NovaSeq 6000	PAIRED	PCR	VIRAL RNA	Severe acute respiratory syndrome coronavirus 2	Homo sapiens	ILLUMINA	2020-12-09	United Kingdom	Europe	42	4473.65	4285	0.991974	133775586
ERR5026256	PRJEB37886	AMPLICON	SAMEA7749267	ERX4834143	COG-UK/ALDP-C39C77	Illumina NovaSeq 6000	PAIRED	PCR	VIRAL RNA	Severe acute respiratory syndrome coronavirus 2	Homo sapiens	ILLUMINA	2020-12-09	United Kingdom	Europe	43	4604.83	5482	0.771428	137698229
ERR5026257	PRJEB37886	AMPLICON	SAMEA7749268	ERX4834144	COG-UK/ALDP-C39C2C	Illumina NovaSeq 6000	PAIRED	PCR	VIRAL RNA	Severe acute respiratory syndrome coronavirus 2	Homo sapiens	ILLUMINA	2020-12-09	United Kingdom	Europe	41	3946.86	3740	0.990168	118022809
ERR5026258	PRJEB37886	AMPLICON	SAMEA7749269	ERX4834145	COG-UK/ALDP-C39C59	Illumina NovaSeq 6000	PAIRED	PCR	VIRAL RNA	Severe acute respiratory syndrome coronavirus 2	Homo sapiens	ILLUMINA	2020-12-09	United Kingdom	Europe	44	4627.08	4688	0.853192	138363650
ERR5026259	PRJEB37886	AMPLICON	SAMEA7749270	ERX4834146	COG-UK/ALDP-C3D262	Illumina NovaSeq 6000	PAIRED	PCR	VIRAL RNA	Severe acute respiratory syndrome coronavirus 2	Homo sapiens	ILLUMINA	2020-12-10	United Kingdom	Europe	27	4014.18	3859	0.987459	120035943
ERR5026260	PRJEB37886	AMPLICON	SAMEA7749271	ERX4834147	COG-UK/ALDP-C39C3B	Illumina NovaSeq 6000	PAIRED	PCR	VIRAL RNA	Severe acute respiratory syndrome coronavirus 2	Homo sapiens	ILLUMINA	2020-12-09	United Kingdom	Europe	42	4550.46	4977	0.835501	136072468
ERR5026261	PRJEB37886	AMPLICON	SAMEA7749272	ERX4834148	COG-UK/ALDP-C39C1D	Illumina NovaSeq 6000	PAIRED	PCR	VIRAL RNA	Severe acute respiratory syndrome coronavirus 2	Homo sapiens	ILLUMINA	2020-12-09	United Kingdom	Europe	32	2208.52	1005	0.907033	66041379
ERR5026262	PRJEB37886	AMPLICON	SAMEA7749273	ERX4834149	COG-UK/ALDP-C3D98B	Illumina NovaSeq 6000	PAIRED	PCR	VIRAL RNA	Severe acute respiratory syndrome coronavirus 2	Homo sapiens	ILLUMINA	2020-12-10	United Kingdom	Europe	30	4582.43	4795	0.812694	137028334
ERR5026263	PRJEB37886	AMPLICON	SAMEA7749274	ERX4834150	COG-UK/ALDP-C3BC1B	Illumina NovaSeq 6000	PAIRED	PCR	VIRAL RNA	Severe acute respiratory syndrome coronavirus 2	Homo sapiens	ILLUMINA	2020-12-11	United Kingdom	Europe	27	4596.42	5202	0.760225	137446603
ERR5026264	PRJEB37886	AMPLICON	SAMEA7749275	ERX4834151	COG-UK/ALDP-C3C44F	Illumina NovaSeq 6000	PAIRED	PCR	VIRAL RNA	Severe acute respiratory syndrome coronavirus 2	Homo sapiens	ILLUMINA	2020-12-10	United Kingdom	Europe	28	4468.61	4321	0.904525	133624828
ERR5026265	PRJEB37886	AMPLICON	SAMEA7749276	ERX4834152	COG-UK/ALDP-C3BBC3	Illumina NovaSeq 6000	PAIRED	PCR	VIRAL RNA	Severe acute respiratory syndrome coronavirus 2	Homo sapiens	ILLUMINA	2020-12-11	United Kingdom	Europe	28	3701.26	3243	0.982911	110678832
ERR5026266	PRJEB37886	AMPLICON	SAMEA7749277	ERX4834153	COG-UK/ALDP-C3C4C7	Illumina NovaSeq 6000	PAIRED	PCR	VIRAL RNA	Severe acute respiratory syndrome coronavirus 2	Homo sapiens	ILLUMINA	2020-12-10	United Kingdom	Europe	27	4619.82	5796	0.753068	138146416
ERR5026267	PRJEB37886	AMPLICON	SAMEA7749278	ERX4834154	COG-UK/ALDP-C3BBE1	Illumina NovaSeq 6000	PAIRED	PCR	VIRAL RNA	Severe acute respiratory syndrome coronavirus 2	Homo sapiens	ILLUMINA	2020-12-11	United Kingdom	Europe	26	4038.37	3818	0.987459	120759363
ERR5026268	PRJEB37886	AMPLICON	SAMEA7749279	ERX4834155	COG-UK/ALDP-C3C45E	Illumina NovaSeq 6000	PAIRED	PCR	VIRAL RNA	Severe acute respiratory syndrome coronavirus 2	Homo sapiens	ILLUMINA	2020-12-10	United Kingdom	Europe	23	4604.66	5142	0.77932	137693004
ERR5026269	PRJEB37886	AMPLICON	SAMEA7749280	ERX4834156	COG-UK/ALDP-C3BC0C	Illumina NovaSeq 6000	PAIRED	PCR	VIRAL RNA	Severe acute respiratory syndrome coronavirus 2	Homo sapiens	ILLUMINA	2020-12-11	United Kingdom	Europe	30	4421.65	4327	0.95151	132220588
ERR5026270	PRJEB37886	AMPLICON	SAMEA7749281	ERX4834157	COG-UK/ALDP-C3C47C	Illumina NovaSeq 6000	PAIRED	PCR	VIRAL RNA	Severe acute respiratory syndrome coronavirus 2	Homo sapiens	ILLUMINA	2020-12-10	United Kingdom	Europe	27	4551.98	4889	0.867973	136117719
ERR5026271	PRJEB37886	AMPLICON	SAMEA7749282	ERX4834158	COG-UK/ALDP-C3BB96	Illumina NovaSeq 6000	PAIRED	PCR	VIRAL RNA	Severe acute respiratory syndrome coronavirus 2	Homo sapiens	ILLUMINA	2020-12-11	United Kingdom	Europe	28	4091.43	3968	0.987459	122346077
ERR5026272	PRJEB37886	AMPLICON	SAMEA7749283	ERX4834159	COG-UK/ALDP-C3CD35	Illumina NovaSeq 6000	PAIRED	PCR	VIRAL RNA	Severe acute respiratory syndrome coronavirus 2	Homo sapiens	ILLUMINA	2020-12-10	United Kingdom	Europe	30	1987.41	835	0.859546	59429411
ERR5026273	PRJEB37886	AMPLICON	SAMEA7749284	ERX4834160	COG-UK/ALDP-C3CD44	Illumina NovaSeq 6000	PAIRED	PCR	VIRAL RNA	Severe acute respiratory syndrome coronavirus 2	Homo sapiens	ILLUMINA	2020-12-10	United Kingdom	Europe	44	3764.94	3607	0.986289	112582960
ERR5026274	PRJEB37886	AMPLICON	SAMEA7749285	ERX4834161	COG-UK/ALDP-C3D912	Illumina NovaSeq 6000	PAIRED	PCR	VIRAL RNA	Severe acute respiratory syndrome coronavirus 2	Homo sapiens	ILLUMINA	2020-12-10	United Kingdom	Europe	30	4502.91	4619	0.867104	134650583
ERR5026275	PRJEB37886	AMPLICON	SAMEA7749286	ERX4834162	COG-UK/ALDP-C39F8D	Illumina NovaSeq 6000	PAIRED	PCR	VIRAL RNA	Severe acute respiratory syndrome coronavirus 2	Homo sapiens	ILLUMINA	2020-12-09	United Kingdom	Europe	78	1224.13	261	0.659733	36605063
ERR5026276	PRJEB37886	AMPLICON	SAMEA7749287	ERX4834163	COG-UK/ALDP-C3D97C	Illumina NovaSeq 6000	PAIRED	PCR	VIRAL RNA	Severe acute respiratory syndrome coronavirus 2	Homo sapiens	ILLUMINA	2020-12-10	United Kingdom	Europe	32	4553.38	4836	0.799719	136159863
ERR5026277	PRJEB37886	AMPLICON	SAMEA7749288	ERX4834164	COG-UK/ALDP-C39FBA	Illumina NovaSeq 6000	PAIRED	PCR	VIRAL RNA	Severe acute respiratory syndrome coronavirus 2	Homo sapiens	ILLUMINA	2020-12-09	United Kingdom	Europe	45	4544.97	4496	0.898605	135908151
ERR5026278	PRJEB37886	AMPLICON	SAMEA7749289	ERX4834165	COG-UK/ALDP-C3D921	Illumina NovaSeq 6000	PAIRED	PCR	VIRAL RNA	Severe acute respiratory syndrome coronavirus 2	Homo sapiens	ILLUMINA	2020-12-10	United Kingdom	Europe	22	3710.68	3452	0.987995	110960561
ERR5026279	PRJEB37886	AMPLICON	SAMEA7749290	ERX4834166	COG-UK/ALDP-C39FF6	Illumina NovaSeq 6000	PAIRED	PCR	VIRAL RNA	Severe acute respiratory syndrome coronavirus 2	Homo sapiens	ILLUMINA	2020-12-09	United Kingdom	Europe	44	4502.14	4755	0.887904	134627350
ERR5026280	PRJEB37886	AMPLICON	SAMEA7749291	ERX4834167	COG-UK/ALDP-C3D94F	Illumina NovaSeq 6000	PAIRED	PCR	VIRAL RNA	Severe acute respiratory syndrome coronavirus 2	Homo sapiens	ILLUMINA	2020-12-10	United Kingdom	Europe	27	3015.89	2188	0.963415	90184183
ERR5026281	PRJEB37886	AMPLICON	SAMEA7749292	ERX4834168	COG-UK/ALDP-C3A010	Illumina NovaSeq 6000	PAIRED	PCR	VIRAL RNA	Severe acute respiratory syndrome coronavirus 2	Homo sapiens	ILLUMINA	2020-12-09	United Kingdom	Europe	29	4134.69	3893	0.98649	123639693
ERR5026282	PRJEB37886	AMPLICON	SAMEA7749293	ERX4834169	COG-UK/ALDP-C3D9A9	Illumina NovaSeq 6000	PAIRED	PCR	VIRAL RNA	Severe acute respiratory syndrome coronavirus 2	Homo sapiens	ILLUMINA	2020-12-10	United Kingdom	Europe	23	4456.9	4339	0.951644	133274737
ERR5026283	PRJEB37886	AMPLICON	SAMEA7749294	ERX4834170	COG-UK/ALDP-C39F50	Illumina NovaSeq 6000	PAIRED	PCR	VIRAL RNA	Severe acute respiratory syndrome coronavirus 2	Homo sapiens	ILLUMINA	2020-12-09	United Kingdom	Europe	44	4644.42	5034	0.78758	138882121
ERR5026284	PRJEB37886	AMPLICON	SAMEA7749295	ERX4834171	COG-UK/ALDP-C3D95E	Illumina NovaSeq 6000	PAIRED	PCR	VIRAL RNA	Severe acute respiratory syndrome coronavirus 2	Homo sapiens	ILLUMINA	2020-12-10	United Kingdom	Europe	25	3010.93	2177	0.979701	90035699
ERR5026285	PRJEB37886	AMPLICON	SAMEA7749296	ERX4834172	COG-UK/ALDP-C3A001	Illumina NovaSeq 6000	PAIRED	PCR	VIRAL RNA	Severe acute respiratory syndrome coronavirus 2	Homo sapiens	ILLUMINA	2020-12-09	United Kingdom	Europe	43	4555.3	4827	0.850283	136217191
ERR5026286	PRJEB37886	AMPLICON	SAMEA7749297	ERX4834173	COG-UK/ALDP-C3D9B8	Illumina NovaSeq 6000	PAIRED	PCR	VIRAL RNA	Severe acute respiratory syndrome coronavirus 2	Homo sapiens	ILLUMINA	2020-12-10	United Kingdom	Europe	29	4522.12	4358	0.892385	135225100
ERR5026287	PRJEB37886	AMPLICON	SAMEA7749298	ERX4834174	COG-UK/ALDP-C3A02F	Illumina NovaSeq 6000	PAIRED	PCR	VIRAL RNA	Severe acute respiratory syndrome coronavirus 2	Homo sapiens	ILLUMINA	2020-12-09	United Kingdom	Europe	41	4145.4	3969	0.987359	123959820
ERR5026288	PRJEB37886	AMPLICON	SAMEA7749299	ERX4834175	COG-UK/ALDP-C3D96D	Illumina NovaSeq 6000	PAIRED	PCR	VIRAL RNA	Severe acute respiratory syndrome coronavirus 2	Homo sapiens	ILLUMINA	2020-12-10	United Kingdom	Europe	25	4647.79	5546	0.757282	138982978
ERR5026289	PRJEB37886	AMPLICON	SAMEA7749300	ERX4834176	COG-UK/ALDP-C39F9C	Illumina NovaSeq 6000	PAIRED	PCR	VIRAL RNA	Severe acute respiratory syndrome coronavirus 2	Homo sapiens	ILLUMINA	2020-12-08	United Kingdom	Europe	23	4556.16	4960	0.85249	136242750
ERR5026290	PRJEB37886	AMPLICON	SAMEA7749301	ERX4834177	COG-UK/ALDP-C3D5B4	Illumina NovaSeq 6000	PAIRED	PCR	VIRAL RNA	Severe acute respiratory syndrome coronavirus 2	Homo sapiens	ILLUMINA	2020-12-10	United Kingdom	Europe	57	1984.8	1528	0.94315	59351489
ERR5026291	PRJEB37886	AMPLICON	SAMEA7749302	ERX4834178	COG-UK/ALDP-C3AC76	Illumina NovaSeq 6000	PAIRED	PCR	VIRAL RNA	Severe acute respiratory syndrome coronavirus 2	Homo sapiens	ILLUMINA	2020-12-08	United Kingdom	Europe	40	4668.54	6977	0.728823	139603384
ERR5026292	PRJEB37886	AMPLICON	SAMEA7749303	ERX4834179	COG-UK/ALDP-C3D5A5	Illumina NovaSeq 6000	PAIRED	PCR	VIRAL RNA	Severe acute respiratory syndrome coronavirus 2	Homo sapiens	ILLUMINA	2020-12-10	United Kingdom	Europe	40	4665.69	6950	0.714376	139518038
ERR5026293	PRJEB37886	AMPLICON	SAMEA7749304	ERX4834180	COG-UK/ALDP-C3ACC1	Illumina NovaSeq 6000	PAIRED	PCR	VIRAL RNA	Severe acute respiratory syndrome coronavirus 2	Homo sapiens	ILLUMINA	2020-12-08	United Kingdom	Europe	31	4653.71	5052	0.917533	139159975
ERR5026294	PRJEB37886	AMPLICON	SAMEA7749305	ERX4834181	COG-UK/ALDP-C3D5C3	Illumina NovaSeq 6000	PAIRED	PCR	VIRAL RNA	Severe acute respiratory syndrome coronavirus 2	Homo sapiens	ILLUMINA	2020-12-10	United Kingdom	Europe	34	4681.89	7784	0.658429	140002465
ERR5026295	PRJEB37886	AMPLICON	SAMEA7749306	ERX4834182	COG-UK/ALDP-C3AC58	Illumina NovaSeq 6000	PAIRED	PCR	VIRAL RNA	Severe acute respiratory syndrome coronavirus 2	Homo sapiens	ILLUMINA	2020-12-08	United Kingdom	Europe	25	4286.05	4090	0.963783	128165627
ERR5026296	PRJEB37886	AMPLICON	SAMEA7749307	ERX4834183	COG-UK/ALDP-C3D587	Illumina NovaSeq 6000	PAIRED	PCR	VIRAL RNA	Severe acute respiratory syndrome coronavirus 2	Homo sapiens	ILLUMINA	2020-12-10	United Kingdom	Europe	25	4649.87	6264	0.776043	139044938
ERR5026297	PRJEB37886	AMPLICON	SAMEA7749308	ERX4834184	COG-UK/ALDP-C3AC85	Illumina NovaSeq 6000	PAIRED	PCR	VIRAL RNA	Severe acute respiratory syndrome coronavirus 2	Homo sapiens	ILLUMINA	2020-12-08	United Kingdom	Europe	45	4647.88	4646	0.90419	138985646
ERR5026298	PRJEB37886	AMPLICON	SAMEA7749309	ERX4834185	COG-UK/ALDP-C3D8BB	Illumina NovaSeq 6000	PAIRED	PCR	VIRAL RNA	Severe acute respiratory syndrome coronavirus 2	Homo sapiens	ILLUMINA	2020-12-10	United Kingdom	Europe	2	2.88637	0	0.0109688	86311
ERR5026299	PRJEB37886	AMPLICON	SAMEA7749310	ERX4834186	COG-UK/ALDP-C3AC94	Illumina NovaSeq 6000	PAIRED	PCR	VIRAL RNA	Severe acute respiratory syndrome coronavirus 2	Homo sapiens	ILLUMINA	2020-12-08	United Kingdom	Europe	41	4652.41	6904	0.713005	139120956
ERR5026300	PRJEB37886	AMPLICON	SAMEA7749311	ERX4834187	COG-UK/ALDP-C3D8E8	Illumina NovaSeq 6000	PAIRED	PCR	VIRAL RNA	Severe acute respiratory syndrome coronavirus 2	Homo sapiens	ILLUMINA	2020-12-10	United Kingdom	Europe	31	4678.32	6327	0.763268	139895869
ERR5026301	PRJEB37886	AMPLICON	SAMEA7749312	ERX4834188	COG-UK/ALDP-C3ACB2	Illumina NovaSeq 6000	PAIRED	PCR	VIRAL RNA	Severe acute respiratory syndrome coronavirus 2	Homo sapiens	ILLUMINA	2020-12-08	United Kingdom	Europe	24	4555.27	4357	0.929037	136216374
ERR5026302	PRJEB37886	AMPLICON	SAMEA7749313	ERX4834189	COG-UK/ALDP-C3D903	Illumina NovaSeq 6000	PAIRED	PCR	VIRAL RNA	Severe acute respiratory syndrome coronavirus 2	Homo sapiens	ILLUMINA	2020-12-10	United Kingdom	Europe	24	4621.39	4413	0.951911	138193353
ERR5026303	PRJEB37886	AMPLICON	SAMEA7749314	ERX4834190	COG-UK/ALDP-C3AC67	Illumina NovaSeq 6000	PAIRED	PCR	VIRAL RNA	Severe acute respiratory syndrome coronavirus 2	Homo sapiens	ILLUMINA	2020-12-08	United Kingdom	Europe	41	4651.49	4783	0.900478	139093474
ERR5026304	PRJEB37886	AMPLICON	SAMEA7749315	ERX4834191	COG-UK/ALDP-C3D8CA	Illumina NovaSeq 6000	PAIRED	PCR	VIRAL RNA	Severe acute respiratory syndrome coronavirus 2	Homo sapiens	ILLUMINA	2020-12-10	United Kingdom	Europe	29	4683.49	6249	0.746815	140050418
ERR5026305	PRJEB37886	AMPLICON	SAMEA7749316	ERX4834192	COG-UK/ALDP-C3B1FE	Illumina NovaSeq 6000	PAIRED	PCR	VIRAL RNA	Severe acute respiratory syndrome coronavirus 2	Homo sapiens	ILLUMINA	2020-12-08	United Kingdom	Europe	20	4658.74	5321	0.870548	139310196
ERR5026306	PRJEB37886	AMPLICON	SAMEA7749317	ERX4834193	COG-UK/ALDP-C39F6F	Illumina NovaSeq 6000	PAIRED	PCR	VIRAL RNA	Severe acute respiratory syndrome coronavirus 2	Homo sapiens	ILLUMINA	2020-12-09	United Kingdom	Europe	41	4637.8	6276	0.758385	138684229
ERR5026307	PRJEB37886	AMPLICON	SAMEA7749318	ERX4834194	COG-UK/ALDP-C39FE7	Illumina NovaSeq 6000	PAIRED	PCR	VIRAL RNA	Severe acute respiratory syndrome coronavirus 2	Homo sapiens	ILLUMINA	2020-12-09	United Kingdom	Europe	26	4646.6	5563	0.817276	138947238
ERR5026308	PRJEB37886	AMPLICON	SAMEA7749319	ERX4834195	COG-UK/QEUH-C34C12	Illumina NovaSeq 6000	PAIRED	PCR	VIRAL RNA	Severe acute respiratory syndrome coronavirus 2	Homo sapiens	ILLUMINA	2020-12-09	United Kingdom	Europe	27	4634.32	4977	0.899776	138580002
ERR5026309	PRJEB37886	AMPLICON	SAMEA7749320	ERX4834196	COG-UK/ALDP-C3A03E	Illumina NovaSeq 6000	PAIRED	PCR	VIRAL RNA	Severe acute respiratory syndrome coronavirus 2	Homo sapiens	ILLUMINA	2020-12-09	United Kingdom	Europe	39	4663.89	5224	0.864295	139464288
ERR5026310	PRJEB37886	AMPLICON	SAMEA7749321	ERX4834197	COG-UK/ALDP-C39F7E	Illumina NovaSeq 6000	PAIRED	PCR	VIRAL RNA	Severe acute respiratory syndrome coronavirus 2	Homo sapiens	ILLUMINA	2020-12-09	United Kingdom	Europe	39	4665.71	6956	0.697455	139518620
ERR5026311	PRJEB37886	AMPLICON	SAMEA7749322	ERX4834198	COG-UK/ALDP-C3A04D	Illumina NovaSeq 6000	PAIRED	PCR	VIRAL RNA	Severe acute respiratory syndrome coronavirus 2	Homo sapiens	ILLUMINA	2020-12-09	United Kingdom	Europe	25	4656.12	6055	0.770959	139231849
ERR5026312	PRJEB37886	AMPLICON	SAMEA7749323	ERX4834199	COG-UK/ALDP-C39FAB	Illumina NovaSeq 6000	PAIRED	PCR	VIRAL RNA	Severe acute respiratory syndrome coronavirus 2	Homo sapiens	ILLUMINA	2020-12-09	United Kingdom	Europe	39	4608.92	4425	0.922717	137820472
ERR5026313	PRJEB37886	AMPLICON	SAMEA7749324	ERX4834200	COG-UK/ALDP-C39FC9	Illumina NovaSeq 6000	PAIRED	PCR	VIRAL RNA	Severe acute respiratory syndrome coronavirus 2	Homo sapiens	ILLUMINA	2020-12-09	United Kingdom	Europe	23	4645.98	4824	0.909842	138928838
ERR5026314	PRJEB37886	AMPLICON	SAMEA7749325	ERX4834201	COG-UK/ALDP-C3A05C	Illumina NovaSeq 6000	PAIRED	PCR	VIRAL RNA	Severe acute respiratory syndrome coronavirus 2	Homo sapiens	ILLUMINA	2020-12-09	United Kingdom	Europe	24	4646.42	4659	0.954219	138941765
ERR5026315	PRJEB37886	AMPLICON	SAMEA7749326	ERX4834202	COG-UK/ALDP-C3D8F7	Illumina NovaSeq 6000	PAIRED	PCR	VIRAL RNA	Severe acute respiratory syndrome coronavirus 2	Homo sapiens	ILLUMINA	2020-12-10	United Kingdom	Europe	54	4625.56	4627	0.86493	138318008
ERR5026316	PRJEB37886	AMPLICON	SAMEA7749327	ERX4834203	COG-UK/ALDP-C3B20A	Illumina NovaSeq 6000	PAIRED	PCR	VIRAL RNA	Severe acute respiratory syndrome coronavirus 2	Homo sapiens	ILLUMINA	2020-12-08	United Kingdom	Europe	39	4646.94	5156	0.847507	138957499
ERR5026317	PRJEB37886	AMPLICON	SAMEA7749328	ERX4834204	COG-UK/ALDP-C3D8D9	Illumina NovaSeq 6000	PAIRED	PCR	VIRAL RNA	Severe acute respiratory syndrome coronavirus 2	Homo sapiens	ILLUMINA	2020-12-10	United Kingdom	Europe	23	4678.6	6928	0.728021	139904278
ERR5026318	PRJEB37886	AMPLICON	SAMEA7749329	ERX4834205	COG-UK/ALDP-C3B228	Illumina NovaSeq 6000	PAIRED	PCR	VIRAL RNA	Severe acute respiratory syndrome coronavirus 2	Homo sapiens	ILLUMINA	2020-12-08	United Kingdom	Europe	45	4651.49	5588	0.843996	139093645
ERR5026319	PRJEB37886	AMPLICON	SAMEA7749330	ERX4834206	COG-UK/ALDP-C3D648	Illumina NovaSeq 6000	PAIRED	PCR	VIRAL RNA	Severe acute respiratory syndrome coronavirus 2	Homo sapiens	ILLUMINA	2020-12-10	United Kingdom	Europe	24	3985.88	3867	0.978664	119189783
ERR5026320	PRJEB37886	AMPLICON	SAMEA7749331	ERX4834207	COG-UK/ALDP-C3B185	Illumina NovaSeq 6000	PAIRED	PCR	VIRAL RNA	Severe acute respiratory syndrome coronavirus 2	Homo sapiens	ILLUMINA	2020-12-08	United Kingdom	Europe	49	4652.36	4577	0.956994	139119666
ERR5026321	PRJEB37886	AMPLICON	SAMEA7749332	ERX4834208	COG-UK/ALDP-C3D60C	Illumina NovaSeq 6000	PAIRED	PCR	VIRAL RNA	Severe acute respiratory syndrome coronavirus 2	Homo sapiens	ILLUMINA	2020-12-10	United Kingdom	Europe	38	3945.19	3805	0.976792	117972884
ERR5026322	PRJEB37886	AMPLICON	SAMEA7749333	ERX4834209	COG-UK/ALDP-C3B1EF	Illumina NovaSeq 6000	PAIRED	PCR	VIRAL RNA	Severe acute respiratory syndrome coronavirus 2	Homo sapiens	ILLUMINA	2020-12-08	United Kingdom	Europe	38	4645.06	5011	0.916731	138901190
ERR5026323	PRJEB37886	AMPLICON	SAMEA7749334	ERX4834210	COG-UK/ALDP-C3D5E1	Illumina NovaSeq 6000	PAIRED	PCR	VIRAL RNA	Severe acute respiratory syndrome coronavirus 2	Homo sapiens	ILLUMINA	2020-12-10	United Kingdom	Europe	27	4664.89	6753	0.70605	139494294
ERR5026324	PRJEB37886	AMPLICON	SAMEA7749335	ERX4834211	COG-UK/ALDP-C3B237	Illumina NovaSeq 6000	PAIRED	PCR	VIRAL RNA	Severe acute respiratory syndrome coronavirus 2	Homo sapiens	ILLUMINA	2020-12-08	United Kingdom	Europe	58	1034.1	611	0.847875	30922550
ERR5026325	PRJEB37886	AMPLICON	SAMEA7749336	ERX4834212	COG-UK/ALDP-C3D657	Illumina NovaSeq 6000	PAIRED	PCR	VIRAL RNA	Severe acute respiratory syndrome coronavirus 2	Homo sapiens	ILLUMINA	2020-12-10	United Kingdom	Europe	25	4670.44	6148	0.753737	139660121
ERR5026326	PRJEB37886	AMPLICON	SAMEA7749337	ERX4834213	COG-UK/ALDP-C3B194	Illumina NovaSeq 6000	PAIRED	PCR	VIRAL RNA	Severe acute respiratory syndrome coronavirus 2	Homo sapiens	ILLUMINA	2020-12-09	United Kingdom	Europe	41	4674.11	7955	0.670535	139769970
ERR5026327	PRJEB37886	AMPLICON	SAMEA7749338	ERX4834214	COG-UK/ALDP-C3D639	Illumina NovaSeq 6000	PAIRED	PCR	VIRAL RNA	Severe acute respiratory syndrome coronavirus 2	Homo sapiens	ILLUMINA	2020-12-10	United Kingdom	Europe	22	4614.27	5663	0.782631	137980478
ERR5026328	PRJEB37886	AMPLICON	SAMEA7749339	ERX4834215	COG-UK/ALDP-C3B219	Illumina NovaSeq 6000	PAIRED	PCR	VIRAL RNA	Severe acute respiratory syndrome coronavirus 2	Homo sapiens	ILLUMINA	2020-12-09	United Kingdom	Europe	25	4703.04	7995	0.664415	140635148
ERR5026329	PRJEB37886	AMPLICON	SAMEA7749340	ERX4834216	COG-UK/ALDP-C3D666	Illumina NovaSeq 6000	PAIRED	PCR	VIRAL RNA	Severe acute respiratory syndrome coronavirus 2	Homo sapiens	ILLUMINA	2020-12-10	United Kingdom	Europe	27	4655.88	5326	0.818212	139224886
ERR5026330	PRJEB37886	AMPLICON	SAMEA7749341	ERX4834217	COG-UK/ALDP-C3B1A3	Illumina NovaSeq 6000	PAIRED	PCR	VIRAL RNA	Severe acute respiratory syndrome coronavirus 2	Homo sapiens	ILLUMINA	2020-12-09	United Kingdom	Europe	22	4646.18	4636	0.869746	138934713
ERR5026331	PRJEB37886	AMPLICON	SAMEA7749342	ERX4834218	COG-UK/ALDP-C3A5A8	Illumina NovaSeq 6000	PAIRED	PCR	VIRAL RNA	Severe acute respiratory syndrome coronavirus 2	Homo sapiens	ILLUMINA	2020-12-09	United Kingdom	Europe	40	4671.55	4662	0.846872	139693450
ERR5026332	PRJEB37886	AMPLICON	SAMEA7749343	ERX4834219	COG-UK/ALDP-C3A5B7	Illumina NovaSeq 6000	PAIRED	PCR	VIRAL RNA	Severe acute respiratory syndrome coronavirus 2	Homo sapiens	ILLUMINA	2020-12-09	United Kingdom	Europe	18	4636.1	4494	0.964786	138633372
ERR5026333	PRJEB37886	AMPLICON	SAMEA7749344	ERX4834220	COG-UK/ALDP-C3A599	Illumina NovaSeq 6000	PAIRED	PCR	VIRAL RNA	Severe acute respiratory syndrome coronavirus 2	Homo sapiens	ILLUMINA	2020-12-09	United Kingdom	Europe	22	4658.18	4630	0.951811	139293694
ERR5026334	PRJEB37886	AMPLICON	SAMEA7749345	ERX4834221	COG-UK/ALDP-C39E71	Illumina NovaSeq 6000	PAIRED	PCR	VIRAL RNA	Severe acute respiratory syndrome coronavirus 2	Homo sapiens	ILLUMINA	2020-12-08	United Kingdom	Europe	26	4651.68	5574	0.801659	139099245
ERR5026335	PRJEB37886	AMPLICON	SAMEA7749346	ERX4834222	COG-UK/ALDP-C39E80	Illumina NovaSeq 6000	PAIRED	PCR	VIRAL RNA	Severe acute respiratory syndrome coronavirus 2	Homo sapiens	ILLUMINA	2020-12-09	United Kingdom	Europe	27	4668.43	5328	0.815838	139599999
ERR5026336	PRJEB37886	AMPLICON	SAMEA7749347	ERX4834223	COG-UK/ALDP-C39E9F	Illumina NovaSeq 6000	PAIRED	PCR	VIRAL RNA	Severe acute respiratory syndrome coronavirus 2	Homo sapiens	ILLUMINA	2020-12-09	United Kingdom	Europe	29	4685.58	6164	0.75979	140112865
ERR5026337	PRJEB37886	AMPLICON	SAMEA7749348	ERX4834224	COG-UK/ALDP-C39D74	Illumina NovaSeq 6000	PAIRED	PCR	VIRAL RNA	Severe acute respiratory syndrome coronavirus 2	Homo sapiens	ILLUMINA	2020-12-09	United Kingdom	Europe	28	4470.15	4480	0.932749	133670750
ERR5026338	PRJEB37886	AMPLICON	SAMEA7749349	ERX4834225	COG-UK/ALDP-C39D83	Illumina NovaSeq 6000	PAIRED	PCR	VIRAL RNA	Severe acute respiratory syndrome coronavirus 2	Homo sapiens	ILLUMINA	2020-12-09	United Kingdom	Europe	23	4523.73	4528	0.917701	135273059
ERR5026339	PRJEB37886	AMPLICON	SAMEA7749350	ERX4834226	COG-UK/ALDP-C3D61B	Illumina NovaSeq 6000	PAIRED	PCR	VIRAL RNA	Severe acute respiratory syndrome coronavirus 2	Homo sapiens	ILLUMINA	2020-12-10	United Kingdom	Europe	24	4663.75	6628	0.747952	139460240
ERR5026340	PRJEB37886	AMPLICON	SAMEA7749351	ERX4834227	COG-UK/ALDP-C3B1C1	Illumina NovaSeq 6000	PAIRED	PCR	VIRAL RNA	Severe acute respiratory syndrome coronavirus 2	Homo sapiens	ILLUMINA	2020-12-09	United Kingdom	Europe	52	3077.89	2685	0.969468	92038253
ERR5026341	PRJEB37886	AMPLICON	SAMEA7749352	ERX4834228	COG-UK/ALDP-C3D5F0	Illumina NovaSeq 6000	PAIRED	PCR	VIRAL RNA	Severe acute respiratory syndrome coronavirus 2	Homo sapiens	ILLUMINA	2020-12-10	United Kingdom	Europe	104	1175.62	692	0.866468	35154495
ERR5026342	PRJEB37886	AMPLICON	SAMEA7749353	ERX4834229	COG-UK/ALDP-C3B1B2	Illumina NovaSeq 6000	PAIRED	PCR	VIRAL RNA	Severe acute respiratory syndrome coronavirus 2	Homo sapiens	ILLUMINA	2020-12-09	United Kingdom	Europe	42	4114.9	3925	0.980738	123047838
ERR5026343	PRJEB37886	AMPLICON	SAMEA7749354	ERX4834230	COG-UK/ALDP-C3B1D0	Illumina NovaSeq 6000	PAIRED	PCR	VIRAL RNA	Severe acute respiratory syndrome coronavirus 2	Homo sapiens	ILLUMINA	2020-12-09	United Kingdom	Europe	42	4638.23	6084	0.760258	138697103
ERR5026344	PRJEB37886	AMPLICON	SAMEA7749355	ERX4834231	COG-UK/ALDP-C3DBB2	Illumina NovaSeq 6000	PAIRED	PCR	VIRAL RNA	Severe acute respiratory syndrome coronavirus 2	Homo sapiens	ILLUMINA	2020-12-10	United Kingdom	Europe	23	4645.53	5267	0.867806	138915216
ERR5026345	PRJEB37886	AMPLICON	SAMEA7749356	ERX4834232	COG-UK/ALDP-C3B54D	Illumina NovaSeq 6000	PAIRED	PCR	VIRAL RNA	Severe acute respiratory syndrome coronavirus 2	Homo sapiens	ILLUMINA	2020-12-09	United Kingdom	Europe	27	4671.12	4776	0.891951	139680436
ERR5026346	PRJEB37886	AMPLICON	SAMEA7749357	ERX4834233	COG-UK/ALDP-C3DB94	Illumina NovaSeq 6000	PAIRED	PCR	VIRAL RNA	Severe acute respiratory syndrome coronavirus 2	Homo sapiens	ILLUMINA	2020-12-10	United Kingdom	Europe	42	3921.14	3768	0.969435	117253800
ERR5026347	PRJEB37886	AMPLICON	SAMEA7749358	ERX4834234	COG-UK/ALDP-C3B52F	Illumina NovaSeq 6000	PAIRED	PCR	VIRAL RNA	Severe acute respiratory syndrome coronavirus 2	Homo sapiens	ILLUMINA	2020-12-09	United Kingdom	Europe	30	4663.37	6189	0.757516	139448797
ERR5026348	PRJEB37886	AMPLICON	SAMEA7749359	ERX4834235	COG-UK/ALDP-C3DBA3	Illumina NovaSeq 6000	PAIRED	PCR	VIRAL RNA	Severe acute respiratory syndrome coronavirus 2	Homo sapiens	ILLUMINA	2020-12-10	United Kingdom	Europe	31	4681.18	7891	0.669164	139981251
ERR5026349	PRJEB37886	AMPLICON	SAMEA7749360	ERX4834236	COG-UK/ALDP-C3B598	Illumina NovaSeq 6000	PAIRED	PCR	VIRAL RNA	Severe acute respiratory syndrome coronavirus 2	Homo sapiens	ILLUMINA	2020-12-09	United Kingdom	Europe	37	4574.52	4337	0.942481	136791798
ERR5026350	PRJEB37886	AMPLICON	SAMEA7749361	ERX4834237	COG-UK/ALDP-C3DBC1	Illumina NovaSeq 6000	PAIRED	PCR	VIRAL RNA	Severe acute respiratory syndrome coronavirus 2	Homo sapiens	ILLUMINA	2020-12-10	United Kingdom	Europe	25	3279.02	2787	0.95375	98052604
ERR5026351	PRJEB37886	AMPLICON	SAMEA7749362	ERX4834238	COG-UK/ALDP-C3B55C	Illumina NovaSeq 6000	PAIRED	PCR	VIRAL RNA	Severe acute respiratory syndrome coronavirus 2	Homo sapiens	ILLUMINA	2020-12-09	United Kingdom	Europe	42	4660.7	6499	0.733104	139369007
ERR5026352	PRJEB37886	AMPLICON	SAMEA7749363	ERX4834239	COG-UK/ALDP-C3DBD0	Illumina NovaSeq 6000	PAIRED	PCR	VIRAL RNA	Severe acute respiratory syndrome coronavirus 2	Homo sapiens	ILLUMINA	2020-12-10	United Kingdom	Europe	24	4718.89	8002	0.656757	141109069
ERR5026353	PRJEB37886	AMPLICON	SAMEA7749364	ERX4834240	COG-UK/ALDP-C3B56B	Illumina NovaSeq 6000	PAIRED	PCR	VIRAL RNA	Severe acute respiratory syndrome coronavirus 2	Homo sapiens	ILLUMINA	2020-12-09	United Kingdom	Europe	54	4234.25	4042	0.971374	126616684
ERR5026354	PRJEB37886	AMPLICON	SAMEA7749365	ERX4834241	COG-UK/ALDP-C39DB0	Illumina NovaSeq 6000	PAIRED	PCR	VIRAL RNA	Severe acute respiratory syndrome coronavirus 2	Homo sapiens	ILLUMINA	2020-12-09	United Kingdom	Europe	31	4666.93	5060	0.811758	139555352
ERR5026355	PRJEB37886	AMPLICON	SAMEA7749366	ERX4834242	COG-UK/ALDP-C39DA1	Illumina NovaSeq 6000	PAIRED	PCR	VIRAL RNA	Severe acute respiratory syndrome coronavirus 2	Homo sapiens	ILLUMINA	2020-12-09	United Kingdom	Europe	23	4288.63	3887	0.995954	128242923
ERR5026356	PRJEB37886	AMPLICON	SAMEA7749367	ERX4834243	COG-UK/ALDP-C39D92	Illumina NovaSeq 6000	PAIRED	PCR	VIRAL RNA	Severe acute respiratory syndrome coronavirus 2	Homo sapiens	ILLUMINA	2020-12-09	United Kingdom	Europe	29	4641.98	4710	0.905628	138809012
ERR5026357	PRJEB37886	AMPLICON	SAMEA7749368	ERX4834244	COG-UK/QEUH-C30F68	Illumina NovaSeq 6000	PAIRED	PCR	VIRAL RNA	Severe acute respiratory syndrome coronavirus 2	Homo sapiens	ILLUMINA	2020-12-11	United Kingdom	Europe	22	4615.25	4424	0.891884	138009963
ERR5026358	PRJEB37886	AMPLICON	SAMEA7749369	ERX4834245	COG-UK/ALDP-C39CFF	Illumina NovaSeq 6000	PAIRED	PCR	VIRAL RNA	Severe acute respiratory syndrome coronavirus 2	Homo sapiens	ILLUMINA	2020-12-09	United Kingdom	Europe	25	4611.93	4405	0.874427	137910533
ERR5026359	PRJEB37886	AMPLICON	SAMEA7749370	ERX4834246	COG-UK/ALDP-C39D0B	Illumina NovaSeq 6000	PAIRED	PCR	VIRAL RNA	Severe acute respiratory syndrome coronavirus 2	Homo sapiens	ILLUMINA	2020-12-09	United Kingdom	Europe	25	4680.38	6772	0.724777	139957491
ERR5026360	PRJEB37886	AMPLICON	SAMEA7749371	ERX4834247	COG-UK/QEUH-C30FB3	Illumina NovaSeq 6000	PAIRED	PCR	VIRAL RNA	Severe acute respiratory syndrome coronavirus 2	Homo sapiens	ILLUMINA	2020-12-11	United Kingdom	Europe	22	4672.33	6194	0.763168	139716568
ERR5026361	PRJEB37886	AMPLICON	SAMEA7749372	ERX4834248	COG-UK/ALDP-C39D1A	Illumina NovaSeq 6000	PAIRED	PCR	VIRAL RNA	Severe acute respiratory syndrome coronavirus 2	Homo sapiens	ILLUMINA	2020-12-09	United Kingdom	Europe	21	4398.91	4116	0.977293	131540579
ERR5026362	PRJEB37886	AMPLICON	SAMEA7749373	ERX4834249	COG-UK/QEUH-C30F95	Illumina NovaSeq 6000	PAIRED	PCR	VIRAL RNA	Severe acute respiratory syndrome coronavirus 2	Homo sapiens	ILLUMINA	2020-12-11	United Kingdom	Europe	24	4662.27	5523	0.808681	139415815
ERR5026363	PRJEB37886	AMPLICON	SAMEA7749374	ERX4834250	COG-UK/ALDP-C39D65	Illumina NovaSeq 6000	PAIRED	PCR	VIRAL RNA	Severe acute respiratory syndrome coronavirus 2	Homo sapiens	ILLUMINA	2020-12-09	United Kingdom	Europe	25	4558.95	4296	0.916931	136326392
ERR5026364	PRJEB37886	AMPLICON	SAMEA7749375	ERX4834251	COG-UK/QEUH-C30F59	Illumina NovaSeq 6000	PAIRED	PCR	VIRAL RNA	Severe acute respiratory syndrome coronavirus 2	Homo sapiens	ILLUMINA	2020-12-11	United Kingdom	Europe	44	2827.42	2298	0.94335	84548398
ERR5026365	PRJEB37886	AMPLICON	SAMEA7749376	ERX4834252	COG-UK/ALDP-C3D9C7	Illumina NovaSeq 6000	PAIRED	PCR	VIRAL RNA	Severe acute respiratory syndrome coronavirus 2	Homo sapiens	ILLUMINA	2020-12-10	United Kingdom	Europe	43	4571.94	4518	0.884861	136714785
ERR5026366	PRJEB37886	AMPLICON	SAMEA7749377	ERX4834253	COG-UK/ALDP-C3B53E	Illumina NovaSeq 6000	PAIRED	PCR	VIRAL RNA	Severe acute respiratory syndrome coronavirus 2	Homo sapiens	ILLUMINA	2020-12-09	United Kingdom	Europe	45	4646.17	5097	0.879979	138934559
ERR5026367	PRJEB37886	AMPLICON	SAMEA7749378	ERX4834254	COG-UK/ALDP-C3DA4C	Illumina NovaSeq 6000	PAIRED	PCR	VIRAL RNA	Severe acute respiratory syndrome coronavirus 2	Homo sapiens	ILLUMINA	2020-12-10	United Kingdom	Europe	42	4637.34	6183	0.744775	138670505
ERR5026368	PRJEB37886	AMPLICON	SAMEA7749379	ERX4834255	COG-UK/ALDP-C3B57A	Illumina NovaSeq 6000	PAIRED	PCR	VIRAL RNA	Severe acute respiratory syndrome coronavirus 2	Homo sapiens	ILLUMINA	2020-12-09	United Kingdom	Europe	25	4671.74	6098	0.758319	139698989
ERR5026369	PRJEB37886	AMPLICON	SAMEA7749380	ERX4834256	COG-UK/ALDP-C3D9F4	Illumina NovaSeq 6000	PAIRED	PCR	VIRAL RNA	Severe acute respiratory syndrome coronavirus 2	Homo sapiens	ILLUMINA	2020-12-10	United Kingdom	Europe	27	4566.64	4470	0.892586	136556350
ERR5026370	PRJEB37886	AMPLICON	SAMEA7749381	ERX4834257	COG-UK/ALDP-C3B5A7	Illumina NovaSeq 6000	PAIRED	PCR	VIRAL RNA	Severe acute respiratory syndrome coronavirus 2	Homo sapiens	ILLUMINA	2020-12-09	United Kingdom	Europe	21	4278.69	4029	0.995954	127945634
ERR5026371	PRJEB37886	AMPLICON	SAMEA7749382	ERX4834258	COG-UK/ALDP-C3DA3D	Illumina NovaSeq 6000	PAIRED	PCR	VIRAL RNA	Severe acute respiratory syndrome coronavirus 2	Homo sapiens	ILLUMINA	2020-12-10	United Kingdom	Europe	40	4642.25	6357	0.757349	138817199
ERR5026372	PRJEB37886	AMPLICON	SAMEA7749383	ERX4834259	COG-UK/ALDP-C3B589	Illumina NovaSeq 6000	PAIRED	PCR	VIRAL RNA	Severe acute respiratory syndrome coronavirus 2	Homo sapiens	ILLUMINA	2020-12-09	United Kingdom	Europe	42	4643.41	4851	0.935291	138851866
ERR5026373	PRJEB37886	AMPLICON	SAMEA7749384	ERX4834260	COG-UK/ALDP-C3DA00	Illumina NovaSeq 6000	PAIRED	PCR	VIRAL RNA	Severe acute respiratory syndrome coronavirus 2	Homo sapiens	ILLUMINA	2020-12-10	United Kingdom	Europe	40	4669.13	6764	0.736448	139621123
ERR5026374	PRJEB37886	AMPLICON	SAMEA7749385	ERX4834261	COG-UK/ALDP-C3AE25	Illumina NovaSeq 6000	PAIRED	PCR	VIRAL RNA	Severe acute respiratory syndrome coronavirus 2	Homo sapiens	ILLUMINA	2020-12-07	United Kingdom	Europe	31	4675.44	6921	0.71227	139809683
ERR5026375	PRJEB37886	AMPLICON	SAMEA7749386	ERX4834262	COG-UK/ALDP-C3DA1F	Illumina NovaSeq 6000	PAIRED	PCR	VIRAL RNA	Severe acute respiratory syndrome coronavirus 2	Homo sapiens	ILLUMINA	2020-12-10	United Kingdom	Europe	41	4678.17	7688	0.68351	139891387
ERR5026376	PRJEB37886	AMPLICON	SAMEA7749387	ERX4834263	COG-UK/ALDP-C3D9D6	Illumina NovaSeq 6000	PAIRED	PCR	VIRAL RNA	Severe acute respiratory syndrome coronavirus 2	Homo sapiens	ILLUMINA	2020-12-10	United Kingdom	Europe	197	1605.05	1099	0.904859	47995924
ERR5026377	PRJEB37886	AMPLICON	SAMEA7749388	ERX4834264	COG-UK/ALDP-C3D9E5	Illumina NovaSeq 6000	PAIRED	PCR	VIRAL RNA	Severe acute respiratory syndrome coronavirus 2	Homo sapiens	ILLUMINA	2020-12-10	United Kingdom	Europe	44	4684.89	7963	0.676053	140092295
ERR5026378	PRJEB37886	AMPLICON	SAMEA7749389	ERX4834265	COG-UK/QEUH-C30FC2	Illumina NovaSeq 6000	PAIRED	PCR	VIRAL RNA	Severe acute respiratory syndrome coronavirus 2	Homo sapiens	ILLUMINA	2020-12-11	United Kingdom	Europe	22	4567.44	4426	0.917767	136580057
ERR5026379	PRJEB37886	AMPLICON	SAMEA7749390	ERX4834266	COG-UK/QEUH-C30FE0	Illumina NovaSeq 6000	PAIRED	PCR	VIRAL RNA	Severe acute respiratory syndrome coronavirus 2	Homo sapiens	ILLUMINA	2020-12-11	United Kingdom	Europe	75	561.202	271	0.713574	16781626
ERR5026380	PRJEB37886	AMPLICON	SAMEA7749391	ERX4834267	COG-UK/ALDP-C39D38	Illumina NovaSeq 6000	PAIRED	PCR	VIRAL RNA	Severe acute respiratory syndrome coronavirus 2	Homo sapiens	ILLUMINA	2020-12-09	United Kingdom	Europe	26	4670.4	5639	0.753302	139658866
ERR5026381	PRJEB37886	AMPLICON	SAMEA7749392	ERX4834268	COG-UK/QEUH-C30F77	Illumina NovaSeq 6000	PAIRED	PCR	VIRAL RNA	Severe acute respiratory syndrome coronavirus 2	Homo sapiens	ILLUMINA	2020-12-11	United Kingdom	Europe	35	4669	4861	0.860014	139617052
ERR5026382	PRJEB37886	AMPLICON	SAMEA7749393	ERX4834269	COG-UK/ALDP-C39DCF	Illumina NovaSeq 6000	PAIRED	PCR	VIRAL RNA	Severe acute respiratory syndrome coronavirus 2	Homo sapiens	ILLUMINA	2020-12-09	United Kingdom	Europe	25	4647.26	5965	0.793599	138967068
ERR5026383	PRJEB37886	AMPLICON	SAMEA7749394	ERX4834270	COG-UK/QEUH-C3179C	Illumina NovaSeq 6000	PAIRED	PCR	VIRAL RNA	Severe acute respiratory syndrome coronavirus 2	Homo sapiens	ILLUMINA	2020-12-11	United Kingdom	Europe	41	4451.41	4258	0.941645	133110636
ERR5026384	PRJEB37886	AMPLICON	SAMEA7749395	ERX4834271	COG-UK/ALDP-C39DDE	Illumina NovaSeq 6000	PAIRED	PCR	VIRAL RNA	Severe acute respiratory syndrome coronavirus 2	Homo sapiens	ILLUMINA	2020-12-09	United Kingdom	Europe	24	4601.01	4417	0.942581	137584151
ERR5026385	PRJEB37886	AMPLICON	SAMEA7749396	ERX4834272	COG-UK/QEUH-C317D8	Illumina NovaSeq 6000	PAIRED	PCR	VIRAL RNA	Severe acute respiratory syndrome coronavirus 2	Homo sapiens	ILLUMINA	2020-12-11	United Kingdom	Europe	22	4671.86	6460	0.754506	139702775
ERR5026386	PRJEB37886	AMPLICON	SAMEA7749397	ERX4834273	COG-UK/QEUH-C317F6	Illumina NovaSeq 6000	PAIRED	PCR	VIRAL RNA	Severe acute respiratory syndrome coronavirus 2	Homo sapiens	ILLUMINA	2020-12-11	United Kingdom	Europe	23	4640.62	5578	0.821389	138768497
ERR5026387	PRJEB37886	AMPLICON	SAMEA7749398	ERX4834274	COG-UK/QEUH-C317C9	Illumina NovaSeq 6000	PAIRED	PCR	VIRAL RNA	Severe acute respiratory syndrome coronavirus 2	Homo sapiens	ILLUMINA	2020-12-11	United Kingdom	Europe	61	2017.82	1417	0.920443	60338900
ERR5026388	PRJEB37886	AMPLICON	SAMEA7749399	ERX4834275	COG-UK/ALDP-C3DA2E	Illumina NovaSeq 6000	PAIRED	PCR	VIRAL RNA	Severe acute respiratory syndrome coronavirus 2	Homo sapiens	ILLUMINA	2020-12-10	United Kingdom	Europe	37	4715.41	8003	0.662743	141004893
ERR5026389	PRJEB37886	AMPLICON	SAMEA7749400	ERX4834276	COG-UK/ALDP-C3D7EB	Illumina NovaSeq 6000	PAIRED	PCR	VIRAL RNA	Severe acute respiratory syndrome coronavirus 2	Homo sapiens	ILLUMINA	2020-12-10	United Kingdom	Europe	23	4486.7	4451	0.918135	134165848
ERR5026390	PRJEB37886	AMPLICON	SAMEA7749401	ERX4834277	COG-UK/ALDP-C3AE34	Illumina NovaSeq 6000	PAIRED	PCR	VIRAL RNA	Severe acute respiratory syndrome coronavirus 2	Homo sapiens	ILLUMINA	2020-12-08	United Kingdom	Europe	29	4663.01	4862	0.829382	139438036
ERR5026391	PRJEB37886	AMPLICON	SAMEA7749402	ERX4834278	COG-UK/ALDP-C3D851	Illumina NovaSeq 6000	PAIRED	PCR	VIRAL RNA	Severe acute respiratory syndrome coronavirus 2	Homo sapiens	ILLUMINA	2020-12-10	United Kingdom	Europe	20	4562.35	4187	0.978296	136428054
ERR5026392	PRJEB37886	AMPLICON	SAMEA7749403	ERX4834279	COG-UK/ALDP-C3AE70	Illumina NovaSeq 6000	PAIRED	PCR	VIRAL RNA	Severe acute respiratory syndrome coronavirus 2	Homo sapiens	ILLUMINA	2020-12-08	United Kingdom	Europe	43	4698.96	7994	0.669063	140512874
ERR5026393	PRJEB37886	AMPLICON	SAMEA7749404	ERX4834280	COG-UK/ALDP-C3D7FA	Illumina NovaSeq 6000	PAIRED	PCR	VIRAL RNA	Severe acute respiratory syndrome coronavirus 2	Homo sapiens	ILLUMINA	2020-12-10	United Kingdom	Europe	23	4678.11	7600	0.679798	139889503
ERR5026394	PRJEB37886	AMPLICON	SAMEA7749405	ERX4834281	COG-UK/ALDP-C3D833	Illumina NovaSeq 6000	PAIRED	PCR	VIRAL RNA	Severe acute respiratory syndrome coronavirus 2	Homo sapiens	ILLUMINA	2020-12-10	United Kingdom	Europe	21	4649.24	4799	0.920008	139026194
ERR5026395	PRJEB37886	AMPLICON	SAMEA7749406	ERX4834282	COG-UK/ALDP-C3D860	Illumina NovaSeq 6000	PAIRED	PCR	VIRAL RNA	Severe acute respiratory syndrome coronavirus 2	Homo sapiens	ILLUMINA	2020-12-10	United Kingdom	Europe	24	4679.78	7496	0.687423	139939579
ERR5026396	PRJEB37886	AMPLICON	SAMEA7749407	ERX4834283	COG-UK/ALDP-C3D89D	Illumina NovaSeq 6000	PAIRED	PCR	VIRAL RNA	Severe acute respiratory syndrome coronavirus 2	Homo sapiens	ILLUMINA	2020-12-10	United Kingdom	Europe	25	4672.33	6716	0.730997	139716660
ERR5026397	PRJEB37886	AMPLICON	SAMEA7749408	ERX4834284	COG-UK/ALDP-C3D806	Illumina NovaSeq 6000	PAIRED	PCR	VIRAL RNA	Severe acute respiratory syndrome coronavirus 2	Homo sapiens	ILLUMINA	2020-12-10	United Kingdom	Europe	24	4688.68	7972	0.683778	140205573
ERR5026398	PRJEB37886	AMPLICON	SAMEA7749409	ERX4834285	COG-UK/QEUH-C317E7	Illumina NovaSeq 6000	PAIRED	PCR	VIRAL RNA	Severe acute respiratory syndrome coronavirus 2	Homo sapiens	ILLUMINA	2020-12-10	United Kingdom	Europe	23	4608.28	6362	0.710497	137801361
ERR5026399	PRJEB37886	AMPLICON	SAMEA7749410	ERX4834286	COG-UK/QEUH-C317AB	Illumina NovaSeq 6000	PAIRED	PCR	VIRAL RNA	Severe acute respiratory syndrome coronavirus 2	Homo sapiens	ILLUMINA	2020-12-11	United Kingdom	Europe	40	3110.03	2856	0.951543	92999198
ERR5026400	PRJEB37886	AMPLICON	SAMEA7749411	ERX4834287	COG-UK/QEUH-C3178D	Illumina NovaSeq 6000	PAIRED	PCR	VIRAL RNA	Severe acute respiratory syndrome coronavirus 2	Homo sapiens	ILLUMINA	2020-12-11	United Kingdom	Europe	32	3800.99	3724	0.962479	113660908
ERR5026401	PRJEB37886	AMPLICON	SAMEA7749412	ERX4834288	COG-UK/QEUH-C31802	Illumina NovaSeq 6000	PAIRED	PCR	VIRAL RNA	Severe acute respiratory syndrome coronavirus 2	Homo sapiens	ILLUMINA	2020-12-11	United Kingdom	Europe	44	3545.27	3348	0.986222	106014108
ERR5026402	PRJEB37886	AMPLICON	SAMEA7749413	ERX4834289	COG-UK/QEUH-C31486	Illumina NovaSeq 6000	PAIRED	PCR	VIRAL RNA	Severe acute respiratory syndrome coronavirus 2	Homo sapiens	ILLUMINA	2020-12-10	United Kingdom	Europe	25	4662.58	6263	0.75357	139425119
ERR5026403	PRJEB37886	AMPLICON	SAMEA7749414	ERX4834290	COG-UK/QEUH-C314A4	Illumina NovaSeq 6000	PAIRED	PCR	VIRAL RNA	Severe acute respiratory syndrome coronavirus 2	Homo sapiens	ILLUMINA	2020-12-10	United Kingdom	Europe	26	4664.89	6706	0.725379	139494061
ERR5026404	PRJEB37886	AMPLICON	SAMEA7749415	ERX4834291	COG-UK/QEUH-C314B3	Illumina NovaSeq 6000	PAIRED	PCR	VIRAL RNA	Severe acute respiratory syndrome coronavirus 2	Homo sapiens	ILLUMINA	2020-12-10	United Kingdom	Europe	40	4681.05	7896	0.67204	139977409
ERR5026405	PRJEB37886	AMPLICON	SAMEA7749416	ERX4834292	COG-UK/QEUH-C314D1	Illumina NovaSeq 6000	PAIRED	PCR	VIRAL RNA	Severe acute respiratory syndrome coronavirus 2	Homo sapiens	ILLUMINA	2020-12-10	United Kingdom	Europe	42	4655.42	5813	0.793231	139210892
ERR5026406	PRJEB37886	AMPLICON	SAMEA7749417	ERX4834293	COG-UK/ALDP-C3D87F	Illumina NovaSeq 6000	PAIRED	PCR	VIRAL RNA	Severe acute respiratory syndrome coronavirus 2	Homo sapiens	ILLUMINA	2020-12-10	United Kingdom	Europe	23	4680.17	8003	0.661171	139951174
ERR5026407	PRJEB37886	AMPLICON	SAMEA7749419	ERX4834294	COG-UK/ALDP-C3D824	Illumina NovaSeq 6000	PAIRED	PCR	VIRAL RNA	Severe acute respiratory syndrome coronavirus 2	Homo sapiens	ILLUMINA	2020-12-10	United Kingdom	Europe	26	4640.94	5684	0.776277	138777961
ERR5026408	PRJEB37886	AMPLICON	SAMEA7749420	ERX4834295	COG-UK/ALDP-C3D842	Illumina NovaSeq 6000	PAIRED	PCR	VIRAL RNA	Severe acute respiratory syndrome coronavirus 2	Homo sapiens	ILLUMINA	2020-12-10	United Kingdom	Europe	22	4668.37	4988	0.821122	139598245
ERR5026409	PRJEB37886	AMPLICON	SAMEA7749421	ERX4834296	COG-UK/ALDP-C3D88E	Illumina NovaSeq 6000	PAIRED	PCR	VIRAL RNA	Severe acute respiratory syndrome coronavirus 2	Homo sapiens	ILLUMINA	2020-12-10	United Kingdom	Europe	54	1611.7	1066	0.890914	48194577
ERR5026410	PRJEB37886	AMPLICON	SAMEA7749422	ERX4834297	COG-UK/ALDP-C3D8AC	Illumina NovaSeq 6000	PAIRED	PCR	VIRAL RNA	Severe acute respiratory syndrome coronavirus 2	Homo sapiens	ILLUMINA	2020-12-10	United Kingdom	Europe	29	4612	4386	0.901916	137912608
ERR5026411	PRJEB37886	AMPLICON	SAMEA7749423	ERX4834298	COG-UK/ALDP-C3D815	Illumina NovaSeq 6000	PAIRED	PCR	VIRAL RNA	Severe acute respiratory syndrome coronavirus 2	Homo sapiens	ILLUMINA	2020-12-10	United Kingdom	Europe	23	4690.09	7721	0.684513	140247764
ERR5026412	PRJEB37886	AMPLICON	SAMEA7749424	ERX4834299	COG-UK/ALDP-C3DE6E	Illumina NovaSeq 6000	PAIRED	PCR	VIRAL RNA	Severe acute respiratory syndrome coronavirus 2	Homo sapiens	ILLUMINA	2020-12-10	United Kingdom	Europe	93	1169.8	583	0.840785	34980537
ERR5026413	PRJEB37886	AMPLICON	SAMEA7749425	ERX4834300	COG-UK/ALDP-C3DEAA	Illumina NovaSeq 6000	PAIRED	PCR	VIRAL RNA	Severe acute respiratory syndrome coronavirus 2	Homo sapiens	ILLUMINA	2020-12-10	United Kingdom	Europe	22	4677.64	7441	0.695783	139875592
ERR5026414	PRJEB37886	AMPLICON	SAMEA7749426	ERX4834301	COG-UK/QEUH-C314E0	Illumina NovaSeq 6000	PAIRED	PCR	VIRAL RNA	Severe acute respiratory syndrome coronavirus 2	Homo sapiens	ILLUMINA	2020-12-09	United Kingdom	Europe	27	4546.11	4258	0.959469	135942408
ERR5026415	PRJEB37886	AMPLICON	SAMEA7749427	ERX4834302	COG-UK/ALDP-C39B6B	Illumina NovaSeq 6000	PAIRED	PCR	VIRAL RNA	Severe acute respiratory syndrome coronavirus 2	Homo sapiens	ILLUMINA	2020-12-08	United Kingdom	Europe	41	4645.67	5327	0.843193	138919358
ERR5026416	PRJEB37886	AMPLICON	SAMEA7749428	ERX4834303	COG-UK/QEUH-C314C2	Illumina NovaSeq 6000	PAIRED	PCR	VIRAL RNA	Severe acute respiratory syndrome coronavirus 2	Homo sapiens	ILLUMINA	2020-12-10	United Kingdom	Europe	61	2322.48	1882	0.922817	69449132
ERR5026417	PRJEB37886	AMPLICON	SAMEA7749429	ERX4834304	COG-UK/ALDP-C39B89	Illumina NovaSeq 6000	PAIRED	PCR	VIRAL RNA	Severe acute respiratory syndrome coronavirus 2	Homo sapiens	ILLUMINA	2020-12-08	United Kingdom	Europe	38	4681.07	7395	0.68555	139978159
ERR5026418	PRJEB37886	AMPLICON	SAMEA7749430	ERX4834305	COG-UK/ALDP-C39B01	Illumina NovaSeq 6000	PAIRED	PCR	VIRAL RNA	Severe acute respiratory syndrome coronavirus 2	Homo sapiens	ILLUMINA	2020-12-08	United Kingdom	Europe	27	3474.21	3135	0.965121	103889273
ERR5026419	PRJEB37886	AMPLICON	SAMEA7749431	ERX4834306	COG-UK/QEUH-C314FF	Illumina NovaSeq 6000	PAIRED	PCR	VIRAL RNA	Severe acute respiratory syndrome coronavirus 2	Homo sapiens	ILLUMINA	2020-12-10	United Kingdom	Europe	25	4698.74	7923	0.678761	140506569
ERR5026420	PRJEB37886	AMPLICON	SAMEA7749432	ERX4834307	COG-UK/ALDP-C39B98	Illumina NovaSeq 6000	PAIRED	PCR	VIRAL RNA	Severe acute respiratory syndrome coronavirus 2	Homo sapiens	ILLUMINA	2020-12-08	United Kingdom	Europe	73	1419.71	825	0.890178	42453723
ERR5026421	PRJEB37886	AMPLICON	SAMEA7749433	ERX4834308	COG-UK/QEUH-C3144A	Illumina NovaSeq 6000	PAIRED	PCR	VIRAL RNA	Severe acute respiratory syndrome coronavirus 2	Homo sapiens	ILLUMINA	2020-12-10	United Kingdom	Europe	40	4424.22	4200	0.954185	132297397
ERR5026422	PRJEB37886	AMPLICON	SAMEA7749434	ERX4834309	COG-UK/QEUH-C3142C	Illumina NovaSeq 6000	PAIRED	PCR	VIRAL RNA	Severe acute respiratory syndrome coronavirus 2	Homo sapiens	ILLUMINA	2020-12-10	United Kingdom	Europe	19	4659.43	6097	0.767582	139331012
ERR5026423	PRJEB37886	AMPLICON	SAMEA7749435	ERX4834310	COG-UK/ALDP-C39B3E	Illumina NovaSeq 6000	PAIRED	PCR	VIRAL RNA	Severe acute respiratory syndrome coronavirus 2	Homo sapiens	ILLUMINA	2020-12-08	United Kingdom	Europe	26	4679.84	7855	0.678895	139941196
ERR5026424	PRJEB37886	AMPLICON	SAMEA7749436	ERX4834311	COG-UK/ALDP-C3DE7D	Illumina NovaSeq 6000	PAIRED	PCR	VIRAL RNA	Severe acute respiratory syndrome coronavirus 2	Homo sapiens	ILLUMINA	2020-12-10	United Kingdom	Europe	39	4707.03	8006	0.642879	140754384
ERR5026425	PRJEB37886	AMPLICON	SAMEA7749437	ERX4834312	COG-UK/ALDP-C3DEB9	Illumina NovaSeq 6000	PAIRED	PCR	VIRAL RNA	Severe acute respiratory syndrome coronavirus 2	Homo sapiens	ILLUMINA	2020-12-10	United Kingdom	Europe	6	8.4025	0	0.0221382	251260
ERR5026426	PRJEB37886	AMPLICON	SAMEA7749438	ERX4834313	COG-UK/ALDP-C3DED7	Illumina NovaSeq 6000	PAIRED	PCR	VIRAL RNA	Severe acute respiratory syndrome coronavirus 2	Homo sapiens	ILLUMINA	2020-12-10	United Kingdom	Europe	20	4630.62	7141	0.686118	138469458
ERR5026427	PRJEB37886	AMPLICON	SAMEA7749439	ERX4834314	COG-UK/ALDP-C3DEE6	Illumina NovaSeq 6000	PAIRED	PCR	VIRAL RNA	Severe acute respiratory syndrome coronavirus 2	Homo sapiens	ILLUMINA	2020-12-10	United Kingdom	Europe	32	4685.75	6667	0.722436	140117872
ERR5026428	PRJEB37886	AMPLICON	SAMEA7749440	ERX4834315	COG-UK/ALDP-C3DE8C	Illumina NovaSeq 6000	PAIRED	PCR	VIRAL RNA	Severe acute respiratory syndrome coronavirus 2	Homo sapiens	ILLUMINA	2020-12-10	United Kingdom	Europe	25	4714.79	8001	0.657794	140986309
ERR5026429	PRJEB37886	AMPLICON	SAMEA7749441	ERX4834316	COG-UK/ALDP-C3DE9B	Illumina NovaSeq 6000	PAIRED	PCR	VIRAL RNA	Severe acute respiratory syndrome coronavirus 2	Homo sapiens	ILLUMINA	2020-12-10	United Kingdom	Europe	41	4663.7	6020	0.772866	139458547
ERR5026430	PRJEB37886	AMPLICON	SAMEA7749442	ERX4834317	COG-UK/ALDP-C3DEC8	Illumina NovaSeq 6000	PAIRED	PCR	VIRAL RNA	Severe acute respiratory syndrome coronavirus 2	Homo sapiens	ILLUMINA	2020-12-10	United Kingdom	Europe	26	4685.85	7882	0.694378	140121076
ERR5026431	PRJEB37886	AMPLICON	SAMEA7749443	ERX4834318	COG-UK/ALDP-C39B10	Illumina NovaSeq 6000	PAIRED	PCR	VIRAL RNA	Severe acute respiratory syndrome coronavirus 2	Homo sapiens	ILLUMINA	2020-12-09	United Kingdom	Europe	23	4670.31	6417	0.744574	139656166
ERR5026432	PRJEB37886	AMPLICON	SAMEA7749444	ERX4834319	COG-UK/QEUH-C31477	Illumina NovaSeq 6000	PAIRED	PCR	VIRAL RNA	Severe acute respiratory syndrome coronavirus 2	Homo sapiens	ILLUMINA	2020-12-10	United Kingdom	Europe	27	4146.15	3926	0.987727	123982462
ERR5026433	PRJEB37886	AMPLICON	SAMEA7749445	ERX4834320	COG-UK/ALDP-C39B4D	Illumina NovaSeq 6000	PAIRED	PCR	VIRAL RNA	Severe acute respiratory syndrome coronavirus 2	Homo sapiens	ILLUMINA	2020-12-09	United Kingdom	Europe	25	4699.53	7884	0.675818	140530022
ERR5026434	PRJEB37886	AMPLICON	SAMEA7749446	ERX4834321	COG-UK/ALDP-C39B5C	Illumina NovaSeq 6000	PAIRED	PCR	VIRAL RNA	Severe acute respiratory syndrome coronavirus 2	Homo sapiens	ILLUMINA	2020-12-09	United Kingdom	Europe	25	4666.65	5930	0.760693	139546811
ERR5026435	PRJEB37886	AMPLICON	SAMEA7749447	ERX4834322	COG-UK/QEUH-C3143B	Illumina NovaSeq 6000	PAIRED	PCR	VIRAL RNA	Severe acute respiratory syndrome coronavirus 2	Homo sapiens	ILLUMINA	2020-12-10	United Kingdom	Europe	42	4643.84	6850	0.716216	138864880
ERR5026436	PRJEB37886	AMPLICON	SAMEA7749448	ERX4834323	COG-UK/ALDP-C39B2F	Illumina NovaSeq 6000	PAIRED	PCR	VIRAL RNA	Severe acute respiratory syndrome coronavirus 2	Homo sapiens	ILLUMINA	2020-12-08	United Kingdom	Europe	41	4659.02	6386	0.743437	139318647
ERR5026437	PRJEB37886	AMPLICON	SAMEA7749449	ERX4834324	COG-UK/QEUH-C31495	Illumina NovaSeq 6000	PAIRED	PCR	VIRAL RNA	Severe acute respiratory syndrome coronavirus 2	Homo sapiens	ILLUMINA	2020-12-10	United Kingdom	Europe	37	3542.86	3249	0.955155	105942123
ERR5026438	PRJEB37886	AMPLICON	SAMEA7749450	ERX4834325	COG-UK/ALDP-C39BB6	Illumina NovaSeq 6000	PAIRED	PCR	VIRAL RNA	Severe acute respiratory syndrome coronavirus 2	Homo sapiens	ILLUMINA	2020-12-08	United Kingdom	Europe	42	4701.13	7992	0.676487	140577892
ERR5026439	PRJEB37886	AMPLICON	SAMEA7749451	ERX4834326	COG-UK/QEUH-C32212	Illumina NovaSeq 6000	PAIRED	PCR	VIRAL RNA	Severe acute respiratory syndrome coronavirus 2	Homo sapiens	ILLUMINA	2020-12-11	United Kingdom	Europe	29	3138.12	2610	0.975721	93839300
ERR5026440	PRJEB37886	AMPLICON	SAMEA7749452	ERX4834327	COG-UK/ALDP-C39B7A	Illumina NovaSeq 6000	PAIRED	PCR	VIRAL RNA	Severe acute respiratory syndrome coronavirus 2	Homo sapiens	ILLUMINA	2020-12-09	United Kingdom	Europe	23	4662.68	6148	0.759255	139428096
ERR5026441	PRJEB37886	AMPLICON	SAMEA7749453	ERX4834328	COG-UK/QEUH-C3226D	Illumina NovaSeq 6000	PAIRED	PCR	VIRAL RNA	Severe acute respiratory syndrome coronavirus 2	Homo sapiens	ILLUMINA	2020-12-11	United Kingdom	Europe	21	4655.61	6283	0.738354	139216747
ERR5026442	PRJEB37886	AMPLICON	SAMEA7749454	ERX4834329	COG-UK/ALDP-C39BC5	Illumina NovaSeq 6000	PAIRED	PCR	VIRAL RNA	Severe acute respiratory syndrome coronavirus 2	Homo sapiens	ILLUMINA	2020-12-09	United Kingdom	Europe	29	4584.6	4391	0.909006	137093429
ERR5026443	PRJEB37886	AMPLICON	SAMEA7749455	ERX4834330	COG-UK/QEUH-C3227C	Illumina NovaSeq 6000	PAIRED	PCR	VIRAL RNA	Severe acute respiratory syndrome coronavirus 2	Homo sapiens	ILLUMINA	2020-12-11	United Kingdom	Europe	27	4695.14	6790	0.722202	140398836
ERR5026444	PRJEB37886	AMPLICON	SAMEA7749456	ERX4834331	COG-UK/QEUH-C321F7	Illumina NovaSeq 6000	PAIRED	PCR	VIRAL RNA	Severe acute respiratory syndrome coronavirus 2	Homo sapiens	ILLUMINA	2020-12-11	United Kingdom	Europe	25	4687.03	7881	0.692305	140156109
ERR5026445	PRJEB37886	AMPLICON	SAMEA7749457	ERX4834332	COG-UK/ALDP-C3DDBC	Illumina NovaSeq 6000	PAIRED	PCR	VIRAL RNA	Severe acute respiratory syndrome coronavirus 2	Homo sapiens	ILLUMINA	2020-12-10	United Kingdom	Europe	27	4701.2	7991	0.67438	140580007
ERR5026446	PRJEB37886	AMPLICON	SAMEA7749458	ERX4834333	COG-UK/ALDP-C3B422	Illumina NovaSeq 6000	PAIRED	PCR	VIRAL RNA	Severe acute respiratory syndrome coronavirus 2	Homo sapiens	ILLUMINA	2020-12-09	United Kingdom	Europe	45	4126.94	3885	0.967027	123407769
ERR5026447	PRJEB37886	AMPLICON	SAMEA7749459	ERX4834334	COG-UK/ALDP-C3DD43	Illumina NovaSeq 6000	PAIRED	PCR	VIRAL RNA	Severe acute respiratory syndrome coronavirus 2	Homo sapiens	ILLUMINA	2020-12-10	United Kingdom	Europe	25	4624.7	5505	0.81343	138292355
ERR5026448	PRJEB37886	AMPLICON	SAMEA7749460	ERX4834335	COG-UK/ALDP-C3DD70	Illumina NovaSeq 6000	PAIRED	PCR	VIRAL RNA	Severe acute respiratory syndrome coronavirus 2	Homo sapiens	ILLUMINA	2020-12-10	United Kingdom	Europe	25	4691.19	8000	0.663846	140280755
ERR5026449	PRJEB37886	AMPLICON	SAMEA7749461	ERX4834336	COG-UK/ALDP-C3DDCB	Illumina NovaSeq 6000	PAIRED	PCR	VIRAL RNA	Severe acute respiratory syndrome coronavirus 2	Homo sapiens	ILLUMINA	2020-12-10	United Kingdom	Europe	22	4661.06	6336	0.759823	139379685
ERR5026450	PRJEB37886	AMPLICON	SAMEA7749462	ERX4834337	COG-UK/ALDP-C3DD52	Illumina NovaSeq 6000	PAIRED	PCR	VIRAL RNA	Severe acute respiratory syndrome coronavirus 2	Homo sapiens	ILLUMINA	2020-12-10	United Kingdom	Europe	26	4678.87	7910	0.674882	139912268
ERR5026451	PRJEB37886	AMPLICON	SAMEA7749463	ERX4834338	COG-UK/ALDP-C3B404	Illumina NovaSeq 6000	PAIRED	PCR	VIRAL RNA	Severe acute respiratory syndrome coronavirus 2	Homo sapiens	ILLUMINA	2020-12-09	United Kingdom	Europe	22	4465.07	4240	0.948366	133519074
ERR5026452	PRJEB37886	AMPLICON	SAMEA7749464	ERX4834339	COG-UK/ALDP-C3DD8F	Illumina NovaSeq 6000	PAIRED	PCR	VIRAL RNA	Severe acute respiratory syndrome coronavirus 2	Homo sapiens	ILLUMINA	2020-12-10	United Kingdom	Europe	26	4678.1	7267	0.710497	139889240
ERR5026453	PRJEB37886	AMPLICON	SAMEA7749465	ERX4834340	COG-UK/ALDP-C3B431	Illumina NovaSeq 6000	PAIRED	PCR	VIRAL RNA	Severe acute respiratory syndrome coronavirus 2	Homo sapiens	ILLUMINA	2020-12-09	United Kingdom	Europe	80	1790.1	1089	0.919005	53529361
ERR5026454	PRJEB37886	AMPLICON	SAMEA7749466	ERX4834341	COG-UK/ALDP-C3DD9E	Illumina NovaSeq 6000	PAIRED	PCR	VIRAL RNA	Severe acute respiratory syndrome coronavirus 2	Homo sapiens	ILLUMINA	2020-12-10	United Kingdom	Europe	42	4698.22	8000	0.660636	140490796
ERR5026455	PRJEB37886	AMPLICON	SAMEA7749467	ERX4834342	COG-UK/ALDP-C3A960	Illumina NovaSeq 6000	PAIRED	PCR	VIRAL RNA	Severe acute respiratory syndrome coronavirus 2	Homo sapiens	ILLUMINA	2020-12-08	United Kingdom	Europe	20	4688.16	7999	0.655319	140190071
ERR5026456	PRJEB37886	AMPLICON	SAMEA7749468	ERX4834343	COG-UK/QEUH-C32230	Illumina NovaSeq 6000	PAIRED	PCR	VIRAL RNA	Severe acute respiratory syndrome coronavirus 2	Homo sapiens	ILLUMINA	2020-12-11	United Kingdom	Europe	23	4643.06	5495	0.844497	138841489
ERR5026457	PRJEB37886	AMPLICON	SAMEA7749469	ERX4834344	COG-UK/QEUH-C3224F	Illumina NovaSeq 6000	PAIRED	PCR	VIRAL RNA	Severe acute respiratory syndrome coronavirus 2	Homo sapiens	ILLUMINA	2020-12-11	United Kingdom	Europe	22	4704.39	8000	0.663813	140675376
ERR5026458	PRJEB37886	AMPLICON	SAMEA7749470	ERX4834345	COG-UK/QEUH-C32203	Illumina NovaSeq 6000	PAIRED	PCR	VIRAL RNA	Severe acute respiratory syndrome coronavirus 2	Homo sapiens	ILLUMINA	2020-12-11	United Kingdom	Europe	32	4645.64	5517	0.820252	138918462
ERR5026459	PRJEB37886	AMPLICON	SAMEA7749471	ERX4834346	COG-UK/QEUH-C319B4	Illumina NovaSeq 6000	PAIRED	PCR	VIRAL RNA	Severe acute respiratory syndrome coronavirus 2	Homo sapiens	ILLUMINA	2020-12-11	United Kingdom	Europe	37	3833.22	3702	0.970638	114624919
ERR5026460	PRJEB37886	AMPLICON	SAMEA7749472	ERX4834347	COG-UK/QEUH-C31996	Illumina NovaSeq 6000	PAIRED	PCR	VIRAL RNA	Severe acute respiratory syndrome coronavirus 2	Homo sapiens	ILLUMINA	2020-12-11	United Kingdom	Europe	25	4704.57	7999	0.664983	140680857
ERR5026461	PRJEB37886	AMPLICON	SAMEA7749473	ERX4834348	COG-UK/ALDP-C3DDDA	Illumina NovaSeq 6000	PAIRED	PCR	VIRAL RNA	Severe acute respiratory syndrome coronavirus 2	Homo sapiens	ILLUMINA	2020-12-10	United Kingdom	Europe	37	4675.42	6831	0.720396	139809056
ERR5026462	PRJEB37886	AMPLICON	SAMEA7749474	ERX4834349	COG-UK/ALDP-C3DDAD	Illumina NovaSeq 6000	PAIRED	PCR	VIRAL RNA	Severe acute respiratory syndrome coronavirus 2	Homo sapiens	ILLUMINA	2020-12-10	United Kingdom	Europe	16	4661.87	7407	0.687255	139404040
ERR5026463	PRJEB37886	AMPLICON	SAMEA7749475	ERX4834350	COG-UK/ALDP-C3A9AC	Illumina NovaSeq 6000	PAIRED	PCR	VIRAL RNA	Severe acute respiratory syndrome coronavirus 2	Homo sapiens	ILLUMINA	2020-12-09	United Kingdom	Europe	38	4355.98	4175	0.949871	130256766
ERR5026464	PRJEB37886	AMPLICON	SAMEA7749476	ERX4834351	COG-UK/ALDP-C3DD61	Illumina NovaSeq 6000	PAIRED	PCR	VIRAL RNA	Severe acute respiratory syndrome coronavirus 2	Homo sapiens	ILLUMINA	2020-12-10	United Kingdom	Europe	31	4271.72	3993	0.956091	127737210
ERR5026465	PRJEB37886	AMPLICON	SAMEA7749477	ERX4834352	COG-UK/ALDP-C3A97F	Illumina NovaSeq 6000	PAIRED	PCR	VIRAL RNA	Severe acute respiratory syndrome coronavirus 2	Homo sapiens	ILLUMINA	2020-12-09	United Kingdom	Europe	39	4681.61	7998	0.672441	139994132
ERR5026466	PRJEB37886	AMPLICON	SAMEA7749478	ERX4834353	COG-UK/ALDP-C3A942	Illumina NovaSeq 6000	PAIRED	PCR	VIRAL RNA	Severe acute respiratory syndrome coronavirus 2	Homo sapiens	ILLUMINA	2020-12-09	United Kingdom	Europe	43	4649.42	5626	0.827241	139031688
ERR5026467	PRJEB37886	AMPLICON	SAMEA7749479	ERX4834354	COG-UK/ALDP-C3DEF5	Illumina NovaSeq 6000	PAIRED	PCR	VIRAL RNA	Severe acute respiratory syndrome coronavirus 2	Homo sapiens	ILLUMINA	2020-12-10	United Kingdom	Europe	22	4671.11	6845	0.706284	139680144
ERR5026468	PRJEB37886	AMPLICON	SAMEA7749480	ERX4834355	COG-UK/ALDP-C3A9D9	Illumina NovaSeq 6000	PAIRED	PCR	VIRAL RNA	Severe acute respiratory syndrome coronavirus 2	Homo sapiens	ILLUMINA	2020-12-08	United Kingdom	Europe	24	4656.84	7000	0.698224	139253483
ERR5026469	PRJEB37886	AMPLICON	SAMEA7749481	ERX4834356	COG-UK/ALDP-C3B60E	Illumina NovaSeq 6000	PAIRED	PCR	VIRAL RNA	Severe acute respiratory syndrome coronavirus 2	Homo sapiens	ILLUMINA	2020-12-09	United Kingdom	Europe	20	4461.31	4296	0.944554	133406642
ERR5026470	PRJEB37886	AMPLICON	SAMEA7749482	ERX4834357	COG-UK/ALDP-C3A933	Illumina NovaSeq 6000	PAIRED	PCR	VIRAL RNA	Severe acute respiratory syndrome coronavirus 2	Homo sapiens	ILLUMINA	2020-12-08	United Kingdom	Europe	41	4716.13	8001	0.656255	141026450
ERR5026471	PRJEB37886	AMPLICON	SAMEA7749483	ERX4834358	COG-UK/ALDP-C3B668	Illumina NovaSeq 6000	PAIRED	PCR	VIRAL RNA	Severe acute respiratory syndrome coronavirus 2	Homo sapiens	ILLUMINA	2020-12-09	United Kingdom	Europe	22	4684.85	8001	0.659165	140091212
ERR5026472	PRJEB37886	AMPLICON	SAMEA7749484	ERX4834359	COG-UK/ALDP-C3A9E8	Illumina NovaSeq 6000	PAIRED	PCR	VIRAL RNA	Severe acute respiratory syndrome coronavirus 2	Homo sapiens	ILLUMINA	2020-12-09	United Kingdom	Europe	4	28.4719	0	0.0221382	851395
ERR5026473	PRJEB37886	AMPLICON	SAMEA7749485	ERX4834360	COG-UK/ALDP-C3B6C2	Illumina NovaSeq 6000	PAIRED	PCR	VIRAL RNA	Severe acute respiratory syndrome coronavirus 2	Homo sapiens	ILLUMINA	2020-12-09	United Kingdom	Europe	27	4717.65	8003	0.648664	141071842
ERR5026474	PRJEB37886	AMPLICON	SAMEA7749486	ERX4834361	COG-UK/ALDP-C3A9CA	Illumina NovaSeq 6000	PAIRED	PCR	VIRAL RNA	Severe acute respiratory syndrome coronavirus 2	Homo sapiens	ILLUMINA	2020-12-09	United Kingdom	Europe	38	4601.36	4478	0.903689	137594331
ERR5026475	PRJEB37886	AMPLICON	SAMEA7749487	ERX4834362	COG-UK/QEUH-C319C3	Illumina NovaSeq 6000	PAIRED	PCR	VIRAL RNA	Severe acute respiratory syndrome coronavirus 2	Homo sapiens	ILLUMINA	2020-12-11	United Kingdom	Europe	29	4662.07	5353	0.861452	139409923
ERR5026476	PRJEB37886	AMPLICON	SAMEA7749488	ERX4834363	COG-UK/QEUH-C31A0C	Illumina NovaSeq 6000	PAIRED	PCR	VIRAL RNA	Severe acute respiratory syndrome coronavirus 2	Homo sapiens	ILLUMINA	2020-12-11	United Kingdom	Europe	27	4648.53	6497	0.721667	139004857
ERR5026477	PRJEB37886	AMPLICON	SAMEA7749489	ERX4834364	COG-UK/QEUH-C319D2	Illumina NovaSeq 6000	PAIRED	PCR	VIRAL RNA	Severe acute respiratory syndrome coronavirus 2	Homo sapiens	ILLUMINA	2020-12-11	United Kingdom	Europe	45	1137.47	678	0.880012	34013913
ERR5026478	PRJEB37886	AMPLICON	SAMEA7749490	ERX4834365	COG-UK/QEUH-C31A1B	Illumina NovaSeq 6000	PAIRED	PCR	VIRAL RNA	Severe acute respiratory syndrome coronavirus 2	Homo sapiens	ILLUMINA	2020-12-11	United Kingdom	Europe	26	4662.53	6022	0.754673	139423729
ERR5026479	PRJEB37886	AMPLICON	SAMEA7749491	ERX4834366	COG-UK/QEUH-C31A2A	Illumina NovaSeq 6000	PAIRED	PCR	VIRAL RNA	Severe acute respiratory syndrome coronavirus 2	Homo sapiens	ILLUMINA	2020-12-11	United Kingdom	Europe	47	1360.61	810	0.870414	40686411
ERR5026480	PRJEB37886	AMPLICON	SAMEA7749492	ERX4834367	COG-UK/QEUH-C319E1	Illumina NovaSeq 6000	PAIRED	PCR	VIRAL RNA	Severe acute respiratory syndrome coronavirus 2	Homo sapiens	ILLUMINA	2020-12-11	United Kingdom	Europe	24	4636.98	5649	0.791292	138659510
ERR5026481	PRJEB37886	AMPLICON	SAMEA7749493	ERX4834368	COG-UK/ALDP-C3B677	Illumina NovaSeq 6000	PAIRED	PCR	VIRAL RNA	Severe acute respiratory syndrome coronavirus 2	Homo sapiens	ILLUMINA	2020-12-09	United Kingdom	Europe	28	4660.32	6359	0.740962	139357499
ERR5026482	PRJEB37886	AMPLICON	SAMEA7749494	ERX4834369	COG-UK/ALDP-C3B5F2	Illumina NovaSeq 6000	PAIRED	PCR	VIRAL RNA	Severe acute respiratory syndrome coronavirus 2	Homo sapiens	ILLUMINA	2020-12-09	United Kingdom	Europe	22	4338.81	4179	0.944487	129743286
ERR5026483	PRJEB37886	AMPLICON	SAMEA7749495	ERX4834370	COG-UK/ALDP-C3A98E	Illumina NovaSeq 6000	PAIRED	PCR	VIRAL RNA	Severe acute respiratory syndrome coronavirus 2	Homo sapiens	ILLUMINA	2020-12-08	United Kingdom	Europe	42	4667.74	8000	0.66184	139579518
ERR5026484	PRJEB37886	AMPLICON	SAMEA7749496	ERX4834371	COG-UK/ALDP-C3B686	Illumina NovaSeq 6000	PAIRED	PCR	VIRAL RNA	Severe acute respiratory syndrome coronavirus 2	Homo sapiens	ILLUMINA	2020-12-09	United Kingdom	Europe	23	4702.87	8001	0.655419	140629987
ERR5026485	PRJEB37886	AMPLICON	SAMEA7749497	ERX4834372	COG-UK/ALDP-C3A9BB	Illumina NovaSeq 6000	PAIRED	PCR	VIRAL RNA	Severe acute respiratory syndrome coronavirus 2	Homo sapiens	ILLUMINA	2020-12-09	United Kingdom	Europe	49	4368.04	4323	0.914256	130617383
ERR5026486	PRJEB37886	AMPLICON	SAMEA7749498	ERX4834373	COG-UK/ALDP-C3B6B3	Illumina NovaSeq 6000	PAIRED	PCR	VIRAL RNA	Severe acute respiratory syndrome coronavirus 2	Homo sapiens	ILLUMINA	2020-12-09	United Kingdom	Europe	28	4670.11	6689	0.726382	139650368
ERR5026487	PRJEB37886	AMPLICON	SAMEA7749499	ERX4834374	COG-UK/ALDP-C3A915	Illumina NovaSeq 6000	PAIRED	PCR	VIRAL RNA	Severe acute respiratory syndrome coronavirus 2	Homo sapiens	ILLUMINA	2020-12-09	United Kingdom	Europe	40	4650.61	5232	0.814868	139067256
ERR5026488	PRJEB37886	AMPLICON	SAMEA7749500	ERX4834375	COG-UK/ALDP-C3B695	Illumina NovaSeq 6000	PAIRED	PCR	VIRAL RNA	Severe acute respiratory syndrome coronavirus 2	Homo sapiens	ILLUMINA	2020-12-09	United Kingdom	Europe	20	4705.86	7964	0.666154	140719278
ERR5026489	PRJEB37886	AMPLICON	SAMEA7749501	ERX4834376	COG-UK/ALDP-C3A951	Illumina NovaSeq 6000	PAIRED	PCR	VIRAL RNA	Severe acute respiratory syndrome coronavirus 2	Homo sapiens	ILLUMINA	2020-12-09	United Kingdom	Europe	24	4706.39	7995	0.667191	140735181
ERR5026490	PRJEB37886	AMPLICON	SAMEA7749502	ERX4834377	COG-UK/ALDP-C3B61D	Illumina NovaSeq 6000	PAIRED	PCR	VIRAL RNA	Severe acute respiratory syndrome coronavirus 2	Homo sapiens	ILLUMINA	2020-12-09	United Kingdom	Europe	29	4692.55	7999	0.667358	140321213
ERR5026491	PRJEB37886	AMPLICON	SAMEA7749503	ERX4834378	COG-UK/ALDP-C3A99D	Illumina NovaSeq 6000	PAIRED	PCR	VIRAL RNA	Severe acute respiratory syndrome coronavirus 2	Homo sapiens	ILLUMINA	2020-12-09	United Kingdom	Europe	39	4651.28	6177	0.75367	139087118
ERR5026492	PRJEB37886	AMPLICON	SAMEA7749504	ERX4834379	COG-UK/ALDP-C3B62C	Illumina NovaSeq 6000	PAIRED	PCR	VIRAL RNA	Severe acute respiratory syndrome coronavirus 2	Homo sapiens	ILLUMINA	2020-12-09	United Kingdom	Europe	22	4674.7	7977	0.667625	139787416
ERR5026493	PRJEB37886	AMPLICON	SAMEA7749505	ERX4834380	COG-UK/ALDP-C3AA03	Illumina NovaSeq 6000	PAIRED	PCR	VIRAL RNA	Severe acute respiratory syndrome coronavirus 2	Homo sapiens	ILLUMINA	2020-12-09	United Kingdom	Europe	32	4525.46	4317	0.936327	135324796
ERR5026494	PRJEB37886	AMPLICON	SAMEA7749506	ERX4834381	COG-UK/ALDP-C3B64A	Illumina NovaSeq 6000	PAIRED	PCR	VIRAL RNA	Severe acute respiratory syndrome coronavirus 2	Homo sapiens	ILLUMINA	2020-12-09	United Kingdom	Europe	26	4706.48	8001	0.655285	140737975
ERR5026495	PRJEB37886	AMPLICON	SAMEA7749507	ERX4834382	COG-UK/ALDP-C3A924	Illumina NovaSeq 6000	PAIRED	PCR	VIRAL RNA	Severe acute respiratory syndrome coronavirus 2	Homo sapiens	ILLUMINA	2020-12-09	United Kingdom	Europe	49	2600.03	2008	0.960573	77748760
ERR5026496	PRJEB37886	AMPLICON	SAMEA7749508	ERX4834383	COG-UK/QEUH-C319A5	Illumina NovaSeq 6000	PAIRED	PCR	VIRAL RNA	Severe acute respiratory syndrome coronavirus 2	Homo sapiens	ILLUMINA	2020-12-11	United Kingdom	Europe	25	4676.49	7078	0.707053	139841125
ERR5026497	PRJEB37886	AMPLICON	SAMEA7749509	ERX4834384	COG-UK/QEUH-C30D7D	Illumina NovaSeq 6000	PAIRED	PCR	VIRAL RNA	Severe acute respiratory syndrome coronavirus 2	Homo sapiens	ILLUMINA	2020-12-11	United Kingdom	Europe	63	1503.12	861	0.894392	44947820
ERR5026498	PRJEB37886	AMPLICON	SAMEA7749510	ERX4834385	COG-UK/QEUH-C30D5F	Illumina NovaSeq 6000	PAIRED	PCR	VIRAL RNA	Severe acute respiratory syndrome coronavirus 2	Homo sapiens	ILLUMINA	2020-12-11	United Kingdom	Europe	48	903.654	399	0.794201	27021966
ERR5026499	PRJEB37886	AMPLICON	SAMEA7749511	ERX4834386	COG-UK/ALDP-C39873	Illumina NovaSeq 6000	PAIRED	PCR	VIRAL RNA	Severe acute respiratory syndrome coronavirus 2	Homo sapiens	ILLUMINA	2020-12-08	United Kingdom	Europe	24	4692.14	7882	0.671839	140308978
ERR5026500	PRJEB37886	AMPLICON	SAMEA7749512	ERX4834387	COG-UK/QEUH-C30E01	Illumina NovaSeq 6000	PAIRED	PCR	VIRAL RNA	Severe acute respiratory syndrome coronavirus 2	Homo sapiens	ILLUMINA	2020-12-11	United Kingdom	Europe	60	1298.31	664	0.889576	38823269
ERR5026501	PRJEB37886	AMPLICON	SAMEA7749513	ERX4834388	COG-UK/ALDP-C39934	Illumina NovaSeq 6000	PAIRED	PCR	VIRAL RNA	Severe acute respiratory syndrome coronavirus 2	Homo sapiens	ILLUMINA	2020-12-08	United Kingdom	Europe	29	4687.98	7834	0.679129	140184807
ERR5026502	PRJEB37886	AMPLICON	SAMEA7749514	ERX4834389	COG-UK/QEUH-C30DD7	Illumina NovaSeq 6000	PAIRED	PCR	VIRAL RNA	Severe acute respiratory syndrome coronavirus 2	Homo sapiens	ILLUMINA	2020-12-11	United Kingdom	Europe	25	4669.2	6949	0.727084	139623202
ERR5026503	PRJEB37886	AMPLICON	SAMEA7749515	ERX4834390	COG-UK/ALDP-C398DD	Illumina NovaSeq 6000	PAIRED	PCR	VIRAL RNA	Severe acute respiratory syndrome coronavirus 2	Homo sapiens	ILLUMINA	2020-12-09	United Kingdom	Europe	22	4658.37	6300	0.75872	139299269
ERR5026504	PRJEB37886	AMPLICON	SAMEA7749516	ERX4834391	COG-UK/QEUH-C30DB9	Illumina NovaSeq 6000	PAIRED	PCR	VIRAL RNA	Severe acute respiratory syndrome coronavirus 2	Homo sapiens	ILLUMINA	2020-12-11	United Kingdom	Europe	44	4655.45	6068	0.801458	139211897
ERR5026505	PRJEB37886	AMPLICON	SAMEA7749517	ERX4834392	COG-UK/ALDP-C398EC	Illumina NovaSeq 6000	PAIRED	PCR	VIRAL RNA	Severe acute respiratory syndrome coronavirus 2	Homo sapiens	ILLUMINA	2020-12-09	United Kingdom	Europe	26	4675.12	7691	0.692339	139800156
ERR5026506	PRJEB37886	AMPLICON	SAMEA7749518	ERX4834393	COG-UK/QEUH-C30DE6	Illumina NovaSeq 6000	PAIRED	PCR	VIRAL RNA	Severe acute respiratory syndrome coronavirus 2	Homo sapiens	ILLUMINA	2020-12-11	United Kingdom	Europe	25	4335.85	4106	0.986155	129654858
ERR5026507	PRJEB37886	AMPLICON	SAMEA7749519	ERX4834394	COG-UK/ALDP-C3B659	Illumina NovaSeq 6000	PAIRED	PCR	VIRAL RNA	Severe acute respiratory syndrome coronavirus 2	Homo sapiens	ILLUMINA	2020-12-09	United Kingdom	Europe	26	4705.92	8004	0.637695	140721116
ERR5026508	PRJEB37886	AMPLICON	SAMEA7749520	ERX4834395	COG-UK/ALDP-C3A11D	Illumina NovaSeq 6000	PAIRED	PCR	VIRAL RNA	Severe acute respiratory syndrome coronavirus 2	Homo sapiens	ILLUMINA	2020-12-09	United Kingdom	Europe	42	4660.36	6413	0.745377	139358637
ERR5026509	PRJEB37886	AMPLICON	SAMEA7749521	ERX4834396	COG-UK/ALDP-C3B6A4	Illumina NovaSeq 6000	PAIRED	PCR	VIRAL RNA	Severe acute respiratory syndrome coronavirus 2	Homo sapiens	ILLUMINA	2020-12-09	United Kingdom	Europe	32	4571.52	4491	0.884527	136702277
ERR5026510	PRJEB37886	AMPLICON	SAMEA7749522	ERX4834397	COG-UK/ALDP-C3A14A	Illumina NovaSeq 6000	PAIRED	PCR	VIRAL RNA	Severe acute respiratory syndrome coronavirus 2	Homo sapiens	ILLUMINA	2020-12-09	United Kingdom	Europe	38	4666.29	5868	0.77417	139536103
ERR5026511	PRJEB37886	AMPLICON	SAMEA7749523	ERX4834398	COG-UK/ALDP-C3B63B	Illumina NovaSeq 6000	PAIRED	PCR	VIRAL RNA	Severe acute respiratory syndrome coronavirus 2	Homo sapiens	ILLUMINA	2020-12-09	United Kingdom	Europe	42	4671.72	7338	0.695014	139698313
ERR5026512	PRJEB37886	AMPLICON	SAMEA7749524	ERX4834399	COG-UK/ALDP-C3A186	Illumina NovaSeq 6000	PAIRED	PCR	VIRAL RNA	Severe acute respiratory syndrome coronavirus 2	Homo sapiens	ILLUMINA	2020-12-09	United Kingdom	Europe	40	4360.22	4090	0.956225	130383564
ERR5026513	PRJEB37886	AMPLICON	SAMEA7749525	ERX4834400	COG-UK/ALDP-C3AEDA	Illumina NovaSeq 6000	PAIRED	PCR	VIRAL RNA	Severe acute respiratory syndrome coronavirus 2	Homo sapiens	ILLUMINA	2020-12-09	United Kingdom	Europe	24	4650.85	6004	0.806708	139074510
ERR5026514	PRJEB37886	AMPLICON	SAMEA7749526	ERX4834401	COG-UK/ALDP-C3A159	Illumina NovaSeq 6000	PAIRED	PCR	VIRAL RNA	Severe acute respiratory syndrome coronavirus 2	Homo sapiens	ILLUMINA	2020-12-08	United Kingdom	Europe	49	4472.83	4325	0.957362	133750939
ERR5026515	PRJEB37886	AMPLICON	SAMEA7749527	ERX4834402	COG-UK/ALDP-C3AEF8	Illumina NovaSeq 6000	PAIRED	PCR	VIRAL RNA	Severe acute respiratory syndrome coronavirus 2	Homo sapiens	ILLUMINA	2020-12-09	United Kingdom	Europe	27	4653.63	5959	0.78778	139157354
ERR5026516	PRJEB37886	AMPLICON	SAMEA7749528	ERX4834403	COG-UK/ALDP-C3A177	Illumina NovaSeq 6000	PAIRED	PCR	VIRAL RNA	Severe acute respiratory syndrome coronavirus 2	Homo sapiens	ILLUMINA	2020-12-08	United Kingdom	Europe	38	4659.46	6312	0.756814	139331728
ERR5026517	PRJEB37886	AMPLICON	SAMEA7749529	ERX4834404	COG-UK/ALDP-C3AECB	Illumina NovaSeq 6000	PAIRED	PCR	VIRAL RNA	Severe acute respiratory syndrome coronavirus 2	Homo sapiens	ILLUMINA	2020-12-09	United Kingdom	Europe	26	4692.8	8000	0.674347	140328793
ERR5026518	PRJEB37886	AMPLICON	SAMEA7749530	ERX4834405	COG-UK/ALDP-C3A12C	Illumina NovaSeq 6000	PAIRED	PCR	VIRAL RNA	Severe acute respiratory syndrome coronavirus 2	Homo sapiens	ILLUMINA	2020-12-08	United Kingdom	Europe	39	4671.64	6201	0.762064	139696191
ERR5026519	PRJEB37886	AMPLICON	SAMEA7749531	ERX4834406	COG-UK/ALDP-C3AEE9	Illumina NovaSeq 6000	PAIRED	PCR	VIRAL RNA	Severe acute respiratory syndrome coronavirus 2	Homo sapiens	ILLUMINA	2020-12-09	United Kingdom	Europe	23	4672.09	6675	0.717553	139709574
ERR5026520	PRJEB37886	AMPLICON	SAMEA7749532	ERX4834407	COG-UK/ALDP-C3A195	Illumina NovaSeq 6000	PAIRED	PCR	VIRAL RNA	Severe acute respiratory syndrome coronavirus 2	Homo sapiens	ILLUMINA	2020-12-08	United Kingdom	Europe	27	3901.91	3779	0.95365	116678772
ERR5026521	PRJEB37886	AMPLICON	SAMEA7749533	ERX4834408	COG-UK/ALDP-C3A168	Illumina NovaSeq 6000	PAIRED	PCR	VIRAL RNA	Severe acute respiratory syndrome coronavirus 2	Homo sapiens	ILLUMINA	2020-12-08	United Kingdom	Europe	25	4692.02	8002	0.652242	140305527
ERR5026522	PRJEB37886	AMPLICON	SAMEA7749534	ERX4834409	COG-UK/ALDP-C39943	Illumina NovaSeq 6000	PAIRED	PCR	VIRAL RNA	Severe acute respiratory syndrome coronavirus 2	Homo sapiens	ILLUMINA	2020-12-08	United Kingdom	Europe	47	3931.04	3735	0.973782	117550024
ERR5026523	PRJEB37886	AMPLICON	SAMEA7749535	ERX4834410	COG-UK/QEUH-C30E10	Illumina NovaSeq 6000	PAIRED	PCR	VIRAL RNA	Severe acute respiratory syndrome coronavirus 2	Homo sapiens	ILLUMINA	2020-12-11	United Kingdom	Europe	32	4698.78	7219	0.696251	140507641
ERR5026524	PRJEB37886	AMPLICON	SAMEA7749536	ERX4834411	COG-UK/ALDP-C39882	Illumina NovaSeq 6000	PAIRED	PCR	VIRAL RNA	Severe acute respiratory syndrome coronavirus 2	Homo sapiens	ILLUMINA	2020-12-08	United Kingdom	Europe	8	941.305	0	0.225529	28147836
ERR5026525	PRJEB37886	AMPLICON	SAMEA7749537	ERX4834412	COG-UK/QEUH-C30D40	Illumina NovaSeq 6000	PAIRED	PCR	VIRAL RNA	Severe acute respiratory syndrome coronavirus 2	Homo sapiens	ILLUMINA	2020-12-11	United Kingdom	Europe	32	4712.88	7998	0.682607	140929372
ERR5026526	PRJEB37886	AMPLICON	SAMEA7749538	ERX4834413	COG-UK/ALDP-C398CE	Illumina NovaSeq 6000	PAIRED	PCR	VIRAL RNA	Severe acute respiratory syndrome coronavirus 2	Homo sapiens	ILLUMINA	2020-12-08	United Kingdom	Europe	39	3899.66	3642	0.976624	116611511
ERR5026527	PRJEB37886	AMPLICON	SAMEA7749539	ERX4834414	COG-UK/QEUH-C30D8C	Illumina NovaSeq 6000	PAIRED	PCR	VIRAL RNA	Severe acute respiratory syndrome coronavirus 2	Homo sapiens	ILLUMINA	2020-12-11	United Kingdom	Europe	56	2117.01	1384	0.905327	63304808
ERR5026528	PRJEB37886	AMPLICON	SAMEA7749540	ERX4834415	COG-UK/ALDP-C398FB	Illumina NovaSeq 6000	PAIRED	PCR	VIRAL RNA	Severe acute respiratory syndrome coronavirus 2	Homo sapiens	ILLUMINA	2020-12-09	United Kingdom	Europe	22	4653.28	5973	0.75367	139146976
ERR5026529	PRJEB37886	AMPLICON	SAMEA7749541	ERX4834416	COG-UK/QEUH-C30DF5	Illumina NovaSeq 6000	PAIRED	PCR	VIRAL RNA	Severe acute respiratory syndrome coronavirus 2	Homo sapiens	ILLUMINA	2020-12-11	United Kingdom	Europe	46	3778.52	3686	0.963716	112989182
ERR5026530	PRJEB37886	AMPLICON	SAMEA7749542	ERX4834417	COG-UK/QEUH-C30D9B	Illumina NovaSeq 6000	PAIRED	PCR	VIRAL RNA	Severe acute respiratory syndrome coronavirus 2	Homo sapiens	ILLUMINA	2020-12-11	United Kingdom	Europe	26	4656.3	6088	0.751296	139237212
ERR5026531	PRJEB37886	AMPLICON	SAMEA7749543	ERX4834418	COG-UK/ALDP-C39907	Illumina NovaSeq 6000	PAIRED	PCR	VIRAL RNA	Severe acute respiratory syndrome coronavirus 2	Homo sapiens	ILLUMINA	2020-12-08	United Kingdom	Europe	46	4584.19	4396	0.902685	137080970
ERR5026532	PRJEB37886	AMPLICON	SAMEA7749544	ERX4834419	COG-UK/QEUH-C30DAA	Illumina NovaSeq 6000	PAIRED	PCR	VIRAL RNA	Severe acute respiratory syndrome coronavirus 2	Homo sapiens	ILLUMINA	2020-12-11	United Kingdom	Europe	24	4544.1	4476	0.894793	135882239
ERR5026533	PRJEB37886	AMPLICON	SAMEA7749545	ERX4834420	COG-UK/ALDP-C39679	Illumina NovaSeq 6000	PAIRED	PCR	VIRAL RNA	Severe acute respiratory syndrome coronavirus 2	Homo sapiens	ILLUMINA	2020-12-09	United Kingdom	Europe	39	4665.76	4712	0.850283	139520242
ERR5026534	PRJEB37886	AMPLICON	SAMEA7749546	ERX4834421	COG-UK/QEUH-C31116	Illumina NovaSeq 6000	PAIRED	PCR	VIRAL RNA	Severe acute respiratory syndrome coronavirus 2	Homo sapiens	ILLUMINA	2020-12-11	United Kingdom	Europe	40	4642.32	5527	0.824299	138819346
ERR5026535	PRJEB37886	AMPLICON	SAMEA7749547	ERX4834422	COG-UK/ALDP-C3A13B	Illumina NovaSeq 6000	PAIRED	PCR	VIRAL RNA	Severe acute respiratory syndrome coronavirus 2	Homo sapiens	ILLUMINA	2020-12-08	United Kingdom	Europe	25	4375.89	4154	0.968966	130852186
ERR5026536	PRJEB37886	AMPLICON	SAMEA7749548	ERX4834423	COG-UK/ALDP-C3A4BA	Illumina NovaSeq 6000	PAIRED	PCR	VIRAL RNA	Severe acute respiratory syndrome coronavirus 2	Homo sapiens	ILLUMINA	2020-12-08	United Kingdom	Europe	29	4710.65	8000	0.67438	140862614
ERR5026537	PRJEB37886	AMPLICON	SAMEA7749549	ERX4834424	COG-UK/ALDP-C3AF13	Illumina NovaSeq 6000	PAIRED	PCR	VIRAL RNA	Severe acute respiratory syndrome coronavirus 2	Homo sapiens	ILLUMINA	2020-12-09	United Kingdom	Europe	60	1239.92	573	0.859178	37077299
ERR5026538	PRJEB37886	AMPLICON	SAMEA7749550	ERX4834425	COG-UK/ALDP-C3962E	Illumina NovaSeq 6000	PAIRED	PCR	VIRAL RNA	Severe acute respiratory syndrome coronavirus 2	Homo sapiens	ILLUMINA	2020-12-09	United Kingdom	Europe	42	4663.89	5460	0.802695	139464154
ERR5026539	PRJEB37886	AMPLICON	SAMEA7749551	ERX4834426	COG-UK/QEUH-C311AD	Illumina NovaSeq 6000	PAIRED	PCR	VIRAL RNA	Severe acute respiratory syndrome coronavirus 2	Homo sapiens	ILLUMINA	2020-12-11	United Kingdom	Europe	40	4721.1	8004	0.664415	141175007
ERR5026540	PRJEB37886	AMPLICON	SAMEA7749552	ERX4834427	COG-UK/ALDP-C39688	Illumina NovaSeq 6000	PAIRED	PCR	VIRAL RNA	Severe acute respiratory syndrome coronavirus 2	Homo sapiens	ILLUMINA	2020-12-09	United Kingdom	Europe	23	4683.03	6496	0.733271	140036510
ERR5026541	PRJEB37886	AMPLICON	SAMEA7749553	ERX4834428	COG-UK/QEUH-C311BC	Illumina NovaSeq 6000	PAIRED	PCR	VIRAL RNA	Severe acute respiratory syndrome coronavirus 2	Homo sapiens	ILLUMINA	2020-12-11	United Kingdom	Europe	28	4720.51	7992	0.692573	141157353
ERR5026542	PRJEB37886	AMPLICON	SAMEA7749554	ERX4834429	COG-UK/ALDP-C396A6	Illumina NovaSeq 6000	PAIRED	PCR	VIRAL RNA	Severe acute respiratory syndrome coronavirus 2	Homo sapiens	ILLUMINA	2020-12-09	United Kingdom	Europe	45	4588.26	4481	0.867471	137202742
ERR5026543	PRJEB37886	AMPLICON	SAMEA7749555	ERX4834430	COG-UK/QEUH-C311F8	Illumina NovaSeq 6000	PAIRED	PCR	VIRAL RNA	Severe acute respiratory syndrome coronavirus 2	Homo sapiens	ILLUMINA	2020-12-11	United Kingdom	Europe	26	4640.87	4689	0.83607	138775939
ERR5026544	PRJEB37886	AMPLICON	SAMEA7749556	ERX4834431	COG-UK/ALDP-C3963D	Illumina NovaSeq 6000	PAIRED	PCR	VIRAL RNA	Severe acute respiratory syndrome coronavirus 2	Homo sapiens	ILLUMINA	2020-12-09	United Kingdom	Europe	43	4654.53	5818	0.780323	139184523
ERR5026545	PRJEB37886	AMPLICON	SAMEA7749557	ERX4834432	COG-UK/QEUH-C31125	Illumina NovaSeq 6000	PAIRED	PCR	VIRAL RNA	Severe acute respiratory syndrome coronavirus 2	Homo sapiens	ILLUMINA	2020-12-11	United Kingdom	Europe	41	4639.58	5056	0.897101	138737405
ERR5026546	PRJEB37886	AMPLICON	SAMEA7749558	ERX4834433	COG-UK/ALDP-C396B5	Illumina NovaSeq 6000	PAIRED	PCR	VIRAL RNA	Severe acute respiratory syndrome coronavirus 2	Homo sapiens	ILLUMINA	2020-12-09	United Kingdom	Europe	43	4676.18	7924	0.677357	139831952
ERR5026547	PRJEB37886	AMPLICON	SAMEA7749559	ERX4834434	COG-UK/QEUH-C31143	Illumina NovaSeq 6000	PAIRED	PCR	VIRAL RNA	Severe acute respiratory syndrome coronavirus 2	Homo sapiens	ILLUMINA	2020-12-11	United Kingdom	Europe	25	4722.63	8003	0.65766	141220845
ERR5026548	PRJEB37886	AMPLICON	SAMEA7749560	ERX4834435	COG-UK/ALDP-C39600	Illumina NovaSeq 6000	PAIRED	PCR	VIRAL RNA	Severe acute respiratory syndrome coronavirus 2	Homo sapiens	ILLUMINA	2020-12-10	United Kingdom	Europe	27	4481.1	4583	0.889911	133998265
ERR5026549	PRJEB37886	AMPLICON	SAMEA7749561	ERX4834436	COG-UK/ALDP-C3964C	Illumina NovaSeq 6000	PAIRED	PCR	VIRAL RNA	Severe acute respiratory syndrome coronavirus 2	Homo sapiens	ILLUMINA	2020-12-09	United Kingdom	Europe	26	4719.13	8007	0.641675	141116279
ERR5026550	PRJEB37886	AMPLICON	SAMEA7749562	ERX4834437	COG-UK/QEUH-C31152	Illumina NovaSeq 6000	PAIRED	PCR	VIRAL RNA	Severe acute respiratory syndrome coronavirus 2	Homo sapiens	ILLUMINA	2020-12-11	United Kingdom	Europe	25	4713.37	8002	0.670869	140944017
ERR5026551	PRJEB37886	AMPLICON	SAMEA7749563	ERX4834438	COG-UK/ALDP-C39697	Illumina NovaSeq 6000	PAIRED	PCR	VIRAL RNA	Severe acute respiratory syndrome coronavirus 2	Homo sapiens	ILLUMINA	2020-12-09	United Kingdom	Europe	43	4728.41	8004	0.673712	141393556
ERR5026552	PRJEB37886	AMPLICON	SAMEA7749564	ERX4834439	COG-UK/QEUH-C31170	Illumina NovaSeq 6000	PAIRED	PCR	VIRAL RNA	Severe acute respiratory syndrome coronavirus 2	Homo sapiens	ILLUMINA	2020-12-11	United Kingdom	Europe	40	4677.44	5408	0.800655	139869551
ERR5026553	PRJEB37886	AMPLICON	SAMEA7749565	ERX4834440	COG-UK/CAMC-C3F5A3	Illumina NovaSeq 6000	PAIRED	PCR	VIRAL RNA	Severe acute respiratory syndrome coronavirus 2	Homo sapiens	ILLUMINA	2020-12-10	United Kingdom	Europe	43	4679.39	5949	0.716483	139927708
ERR5026554	PRJEB37886	AMPLICON	SAMEA7749566	ERX4834441	COG-UK/CAMC-C3F6CE	Illumina NovaSeq 6000	PAIRED	PCR	VIRAL RNA	Severe acute respiratory syndrome coronavirus 2	Homo sapiens	ILLUMINA	2020-12-10	United Kingdom	Europe	38	2808.61	1840	0.957128	83985753
ERR5026555	PRJEB37886	AMPLICON	SAMEA7749567	ERX4834442	COG-UK/CAMC-C44277	Illumina NovaSeq 6000	PAIRED	PCR	VIRAL RNA	Severe acute respiratory syndrome coronavirus 2	Homo sapiens	ILLUMINA	2020-12-10	United Kingdom	Europe	42	4668.93	5384	0.757148	139614923
ERR5026556	PRJEB37886	AMPLICON	SAMEA7749568	ERX4834443	COG-UK/CAMC-C3F646	Illumina NovaSeq 6000	PAIRED	PCR	VIRAL RNA	Severe acute respiratory syndrome coronavirus 2	Homo sapiens	ILLUMINA	2020-12-10	United Kingdom	Europe	42	4568.77	4408	0.97318	136619788
ERR5026557	PRJEB37886	AMPLICON	SAMEA7749569	ERX4834444	COG-UK/CAMC-C44286	Illumina NovaSeq 6000	PAIRED	PCR	VIRAL RNA	Severe acute respiratory syndrome coronavirus 2	Homo sapiens	ILLUMINA	2020-12-10	United Kingdom	Europe	21	4577.06	5218	0.845199	136867901
ERR5026558	PRJEB37886	AMPLICON	SAMEA7749570	ERX4834445	COG-UK/CAMC-C44259	Illumina NovaSeq 6000	PAIRED	PCR	VIRAL RNA	Severe acute respiratory syndrome coronavirus 2	Homo sapiens	ILLUMINA	2020-12-10	United Kingdom	Europe	38	4643.24	5597	0.758787	138846696
ERR5026559	PRJEB37886	AMPLICON	SAMEA7749571	ERX4834446	COG-UK/CAMC-C3F628	Illumina NovaSeq 6000	PAIRED	PCR	VIRAL RNA	Severe acute respiratory syndrome coronavirus 2	Homo sapiens	ILLUMINA	2020-12-10	United Kingdom	Europe	43	4677.76	5876	0.730963	139879030
ERR5026560	PRJEB37886	AMPLICON	SAMEA7749572	ERX4834447	COG-UK/CAMC-C4424A	Illumina NovaSeq 6000	PAIRED	PCR	VIRAL RNA	Severe acute respiratory syndrome coronavirus 2	Homo sapiens	ILLUMINA	2020-12-10	United Kingdom	Europe	40	4680.94	5782	0.733472	139974289
ERR5026561	PRJEB37886	AMPLICON	SAMEA7749573	ERX4834448	COG-UK/CAMC-C44D49	Illumina NovaSeq 6000	PAIRED	PCR	VIRAL RNA	Severe acute respiratory syndrome coronavirus 2	Homo sapiens	ILLUMINA	2020-12-10	United Kingdom	Europe	21	4563.27	4548	0.915761	136455396
ERR5026562	PRJEB37886	AMPLICON	SAMEA7749574	ERX4834449	COG-UK/CAMC-C3F6A0	Illumina NovaSeq 6000	PAIRED	PCR	VIRAL RNA	Severe acute respiratory syndrome coronavirus 2	Homo sapiens	ILLUMINA	2020-12-10	United Kingdom	Europe	28	4021.1	3829	0.995954	120242912
ERR5026563	PRJEB37886	AMPLICON	SAMEA7749575	ERX4834450	COG-UK/CAMC-C44D94	Illumina NovaSeq 6000	PAIRED	PCR	VIRAL RNA	Severe acute respiratory syndrome coronavirus 2	Homo sapiens	ILLUMINA	2020-12-10	United Kingdom	Europe	26	4647.75	5678	0.748052	138981531
ERR5026564	PRJEB37886	AMPLICON	SAMEA7749576	ERX4834451	COG-UK/CAMC-C3F664	Illumina NovaSeq 6000	PAIRED	PCR	VIRAL RNA	Severe acute respiratory syndrome coronavirus 2	Homo sapiens	ILLUMINA	2020-12-10	United Kingdom	Europe	43	4664.92	5266	0.806173	139495215
ERR5026565	PRJEB37886	AMPLICON	SAMEA7749577	ERX4834452	COG-UK/CAMC-C44DFE	Illumina NovaSeq 6000	PAIRED	PCR	VIRAL RNA	Severe acute respiratory syndrome coronavirus 2	Homo sapiens	ILLUMINA	2020-12-10	United Kingdom	Europe	23	4570	5280	0.861218	136656664
ERR5026566	PRJEB37886	AMPLICON	SAMEA7749578	ERX4834453	COG-UK/CAMC-C46002	Illumina NovaSeq 6000	PAIRED	PCR	VIRAL RNA	Severe acute respiratory syndrome coronavirus 2	Homo sapiens	ILLUMINA	2020-12-10	United Kingdom	Europe	28	4587.46	4911	0.886567	137178695
ERR5026567	PRJEB37886	AMPLICON	SAMEA7749579	ERX4834454	COG-UK/CAMC-C479E8	Illumina NovaSeq 6000	PAIRED	PCR	VIRAL RNA	Severe acute respiratory syndrome coronavirus 2	Homo sapiens	ILLUMINA	2020-12-11	United Kingdom	Europe	21	4624.47	5286	0.793198	138285628
ERR5026568	PRJEB37886	AMPLICON	SAMEA7749580	ERX4834455	COG-UK/CAMC-C45FBB	Illumina NovaSeq 6000	PAIRED	PCR	VIRAL RNA	Severe acute respiratory syndrome coronavirus 2	Homo sapiens	ILLUMINA	2020-12-10	United Kingdom	Europe	20	4685.34	7163	0.697221	140105631
ERR5026569	PRJEB37886	AMPLICON	SAMEA7749581	ERX4834456	COG-UK/CAMC-C4608A	Illumina NovaSeq 6000	PAIRED	PCR	VIRAL RNA	Severe acute respiratory syndrome coronavirus 2	Homo sapiens	ILLUMINA	2020-12-10	United Kingdom	Europe	43	4063.6	3816	0.983246	121513694
ERR5026570	PRJEB37886	AMPLICON	SAMEA7749582	ERX4834457	COG-UK/CAMC-C479D9	Illumina NovaSeq 6000	PAIRED	PCR	VIRAL RNA	Severe acute respiratory syndrome coronavirus 2	Homo sapiens	ILLUMINA	2020-12-11	United Kingdom	Europe	66	1105.85	360	0.767314	33068095
ERR5026571	PRJEB37886	AMPLICON	SAMEA7749583	ERX4834458	COG-UK/CAMC-C45FCA	Illumina NovaSeq 6000	PAIRED	PCR	VIRAL RNA	Severe acute respiratory syndrome coronavirus 2	Homo sapiens	ILLUMINA	2020-12-10	United Kingdom	Europe	68	1298.85	499	0.782664	38839595
ERR5026572	PRJEB37886	AMPLICON	SAMEA7749584	ERX4834459	COG-UK/CAMC-C479F7	Illumina NovaSeq 6000	PAIRED	PCR	VIRAL RNA	Severe acute respiratory syndrome coronavirus 2	Homo sapiens	ILLUMINA	2020-12-11	United Kingdom	Europe	22	4673.26	6238	0.716918	139744503
ERR5026573	PRJEB37886	AMPLICON	SAMEA7749585	ERX4834460	COG-UK/CAMC-C4607B	Illumina NovaSeq 6000	PAIRED	PCR	VIRAL RNA	Severe acute respiratory syndrome coronavirus 2	Homo sapiens	ILLUMINA	2020-12-10	United Kingdom	Europe	24	4610.46	5528	0.771896	137866589
ERR5026574	PRJEB37886	AMPLICON	SAMEA7749586	ERX4834461	COG-UK/CAMC-C47A21	Illumina NovaSeq 6000	PAIRED	PCR	VIRAL RNA	Severe acute respiratory syndrome coronavirus 2	Homo sapiens	ILLUMINA	2020-12-11	United Kingdom	Europe	24	2915.9	2049	0.958834	87194167
ERR5026575	PRJEB37886	AMPLICON	SAMEA7749587	ERX4834462	COG-UK/CAMC-C47AB8	Illumina NovaSeq 6000	PAIRED	PCR	VIRAL RNA	Severe acute respiratory syndrome coronavirus 2	Homo sapiens	ILLUMINA	2020-12-11	United Kingdom	Europe	28	3802.75	3626	0.973447	113713756
ERR5026576	PRJEB37886	AMPLICON	SAMEA7749588	ERX4834463	COG-UK/CAMC-C460C6	Illumina NovaSeq 6000	PAIRED	PCR	VIRAL RNA	Severe acute respiratory syndrome coronavirus 2	Homo sapiens	ILLUMINA	2020-12-10	United Kingdom	Europe	1	25.2937	0	0.0110691	756358
ERR5026577	PRJEB37886	AMPLICON	SAMEA7749589	ERX4834464	COG-UK/CAMC-C47A4F	Illumina NovaSeq 6000	PAIRED	PCR	VIRAL RNA	Severe acute respiratory syndrome coronavirus 2	Homo sapiens	ILLUMINA	2020-12-11	United Kingdom	Europe	30	2681.58	1644	0.951242	80187325
ERR5026578	PRJEB37886	AMPLICON	SAMEA7749590	ERX4834465	COG-UK/CAMC-C4606C	Illumina NovaSeq 6000	PAIRED	PCR	VIRAL RNA	Severe acute respiratory syndrome coronavirus 2	Homo sapiens	ILLUMINA	2020-12-10	United Kingdom	Europe	22	4665.16	5757	0.740294	139502332
ERR5026579	PRJEB37886	AMPLICON	SAMEA7749591	ERX4834466	COG-UK/CAMC-C3F6DD	Illumina NovaSeq 6000	PAIRED	PCR	VIRAL RNA	Severe acute respiratory syndrome coronavirus 2	Homo sapiens	ILLUMINA	2020-12-10	United Kingdom	Europe	30	4634.55	5569	0.762766	138586921
ERR5026580	PRJEB37886	AMPLICON	SAMEA7749592	ERX4834467	COG-UK/CAMC-C44DEF	Illumina NovaSeq 6000	PAIRED	PCR	VIRAL RNA	Severe acute respiratory syndrome coronavirus 2	Homo sapiens	ILLUMINA	2020-12-10	United Kingdom	Europe	26	2339.55	1270	0.95365	69959593
ERR5026581	PRJEB37886	AMPLICON	SAMEA7749593	ERX4834468	COG-UK/CAMC-C44D2B	Illumina NovaSeq 6000	PAIRED	PCR	VIRAL RNA	Severe acute respiratory syndrome coronavirus 2	Homo sapiens	ILLUMINA	2020-12-10	United Kingdom	Europe	59	1406.83	519	0.857807	42068507
ERR5026582	PRJEB37886	AMPLICON	SAMEA7749594	ERX4834469	COG-UK/CAMC-C3F619	Illumina NovaSeq 6000	PAIRED	PCR	VIRAL RNA	Severe acute respiratory syndrome coronavirus 2	Homo sapiens	ILLUMINA	2020-12-10	United Kingdom	Europe	42	4309.4	4046	0.991874	128863860
ERR5026583	PRJEB37886	AMPLICON	SAMEA7749595	ERX4834470	COG-UK/CAMC-C44D67	Illumina NovaSeq 6000	PAIRED	PCR	VIRAL RNA	Severe acute respiratory syndrome coronavirus 2	Homo sapiens	ILLUMINA	2020-12-10	United Kingdom	Europe	21	4553.36	4588	0.920209	136159191
ERR5026584	PRJEB37886	AMPLICON	SAMEA7749596	ERX4834471	COG-UK/CAMC-C3F637	Illumina NovaSeq 6000	PAIRED	PCR	VIRAL RNA	Severe acute respiratory syndrome coronavirus 2	Homo sapiens	ILLUMINA	2020-12-10	United Kingdom	Europe	45	4674.5	5952	0.733806	139781523
ERR5026585	PRJEB37886	AMPLICON	SAMEA7749597	ERX4834472	COG-UK/CAMC-C3F673	Illumina NovaSeq 6000	PAIRED	PCR	VIRAL RNA	Severe acute respiratory syndrome coronavirus 2	Homo sapiens	ILLUMINA	2020-12-10	United Kingdom	Europe	42	4689.11	6734	0.704946	140218312
ERR5026586	PRJEB37886	AMPLICON	SAMEA7749598	ERX4834473	COG-UK/CAMC-C44D85	Illumina NovaSeq 6000	PAIRED	PCR	VIRAL RNA	Severe acute respiratory syndrome coronavirus 2	Homo sapiens	ILLUMINA	2020-12-10	United Kingdom	Europe	28	1842.71	865	0.89807	55102523
ERR5026587	PRJEB37886	AMPLICON	SAMEA7749599	ERX4834474	COG-UK/CAMC-C3F655	Illumina NovaSeq 6000	PAIRED	PCR	VIRAL RNA	Severe acute respiratory syndrome coronavirus 2	Homo sapiens	ILLUMINA	2020-12-10	United Kingdom	Europe	2	51.5473	0	0.0110691	1541420
ERR5026588	PRJEB37886	AMPLICON	SAMEA7749600	ERX4834475	COG-UK/CAMC-C44DB2	Illumina NovaSeq 6000	PAIRED	PCR	VIRAL RNA	Severe acute respiratory syndrome coronavirus 2	Homo sapiens	ILLUMINA	2020-12-10	United Kingdom	Europe	42	4651.91	5236	0.864395	139105985
ERR5026589	PRJEB37886	AMPLICON	SAMEA7749601	ERX4834476	COG-UK/CAMC-C3F5C1	Illumina NovaSeq 6000	PAIRED	PCR	VIRAL RNA	Severe acute respiratory syndrome coronavirus 2	Homo sapiens	ILLUMINA	2020-12-10	United Kingdom	Europe	39	4130.29	3885	0.991974	123507995
ERR5026590	PRJEB37886	AMPLICON	SAMEA7749602	ERX4834477	COG-UK/CAMC-C44DA3	Illumina NovaSeq 6000	PAIRED	PCR	VIRAL RNA	Severe acute respiratory syndrome coronavirus 2	Homo sapiens	ILLUMINA	2020-12-10	United Kingdom	Europe	25	4600.48	5684	0.756379	137568207
ERR5026591	PRJEB37886	AMPLICON	SAMEA7749603	ERX4834478	COG-UK/CAMC-C45C0F	Illumina NovaSeq 6000	PAIRED	PCR	VIRAL RNA	Severe acute respiratory syndrome coronavirus 2	Homo sapiens	ILLUMINA	2020-12-10	United Kingdom	Europe	44	4675.52	6015	0.733906	139811989
ERR5026592	PRJEB37886	AMPLICON	SAMEA7749604	ERX4834479	COG-UK/CAMC-C46011	Illumina NovaSeq 6000	PAIRED	PCR	VIRAL RNA	Severe acute respiratory syndrome coronavirus 2	Homo sapiens	ILLUMINA	2020-12-10	United Kingdom	Europe	98	692.058	147	0.535699	20694613
ERR5026593	PRJEB37886	AMPLICON	SAMEA7749605	ERX4834480	COG-UK/CAMC-C45BF3	Illumina NovaSeq 6000	PAIRED	PCR	VIRAL RNA	Severe acute respiratory syndrome coronavirus 2	Homo sapiens	ILLUMINA	2020-12-10	United Kingdom	Europe	41	4501.45	4290	0.987225	134606999
ERR5026594	PRJEB37886	AMPLICON	SAMEA7749606	ERX4834481	COG-UK/CAMC-C4610F	Illumina NovaSeq 6000	PAIRED	PCR	VIRAL RNA	Severe acute respiratory syndrome coronavirus 2	Homo sapiens	ILLUMINA	2020-12-10	United Kingdom	Europe	22	4672.83	7078	0.713474	139731529
ERR5026595	PRJEB37886	AMPLICON	SAMEA7749607	ERX4834482	COG-UK/CAMC-C45C3C	Illumina NovaSeq 6000	PAIRED	PCR	VIRAL RNA	Severe acute respiratory syndrome coronavirus 2	Homo sapiens	ILLUMINA	2020-12-10	United Kingdom	Europe	19	4659.45	5731	0.739591	139331578
ERR5026596	PRJEB37886	AMPLICON	SAMEA7749608	ERX4834483	COG-UK/CAMC-C45F9D	Illumina NovaSeq 6000	PAIRED	PCR	VIRAL RNA	Severe acute respiratory syndrome coronavirus 2	Homo sapiens	ILLUMINA	2020-12-10	United Kingdom	Europe	25	4505.09	4344	0.986891	134715793
ERR5026597	PRJEB37886	AMPLICON	SAMEA7749609	ERX4834484	COG-UK/CAMC-C45C4B	Illumina NovaSeq 6000	PAIRED	PCR	VIRAL RNA	Severe acute respiratory syndrome coronavirus 2	Homo sapiens	ILLUMINA	2020-12-10	United Kingdom	Europe	47	4687.93	7983	0.668829	140183024
ERR5026598	PRJEB37886	AMPLICON	SAMEA7749610	ERX4834485	COG-UK/CAMC-C4611E	Illumina NovaSeq 6000	PAIRED	PCR	VIRAL RNA	Severe acute respiratory syndrome coronavirus 2	Homo sapiens	ILLUMINA	2020-12-10	United Kingdom	Europe	45	4621.09	5417	0.784704	138184443
ERR5026599	PRJEB37886	AMPLICON	SAMEA7749611	ERX4834486	COG-UK/CAMC-C460E4	Illumina NovaSeq 6000	PAIRED	PCR	VIRAL RNA	Severe acute respiratory syndrome coronavirus 2	Homo sapiens	ILLUMINA	2020-12-10	United Kingdom	Europe	40	4574.03	5126	0.878507	136777089
ERR5026600	PRJEB37886	AMPLICON	SAMEA7749612	ERX4834487	COG-UK/CAMC-C45B8A	Illumina NovaSeq 6000	PAIRED	PCR	VIRAL RNA	Severe acute respiratory syndrome coronavirus 2	Homo sapiens	ILLUMINA	2020-12-10	United Kingdom	Europe	20	4529.91	4332	0.983781	135457759
ERR5026601	PRJEB37886	AMPLICON	SAMEA7749613	ERX4834488	COG-UK/CAMC-C45B6C	Illumina NovaSeq 6000	PAIRED	PCR	VIRAL RNA	Severe acute respiratory syndrome coronavirus 2	Homo sapiens	ILLUMINA	2020-12-10	United Kingdom	Europe	41	4474.57	4237	0.987827	133803009
ERR5026602	PRJEB37886	AMPLICON	SAMEA7749614	ERX4834489	COG-UK/CAMC-C46961	Illumina NovaSeq 6000	PAIRED	PCR	VIRAL RNA	Severe acute respiratory syndrome coronavirus 2	Homo sapiens	ILLUMINA	2020-12-10	United Kingdom	Europe	68	796.672	217	0.620272	23822877
ERR5026603	PRJEB37886	AMPLICON	SAMEA7749615	ERX4834490	COG-UK/CAMC-C45B99	Illumina NovaSeq 6000	PAIRED	PCR	VIRAL RNA	Severe acute respiratory syndrome coronavirus 2	Homo sapiens	ILLUMINA	2020-12-10	United Kingdom	Europe	23	4646.21	5586	0.747918	138935601
ERR5026604	PRJEB37886	AMPLICON	SAMEA7749616	ERX4834491	COG-UK/CAMC-C40518	Illumina NovaSeq 6000	PAIRED	PCR	VIRAL RNA	Severe acute respiratory syndrome coronavirus 2	Homo sapiens	ILLUMINA	2020-12-10	United Kingdom	Europe	38	3471.41	3032	0.990703	103805637
ERR5026605	PRJEB37886	AMPLICON	SAMEA7749617	ERX4834492	COG-UK/CAMC-C44D76	Illumina NovaSeq 6000	PAIRED	PCR	VIRAL RNA	Severe acute respiratory syndrome coronavirus 2	Homo sapiens	ILLUMINA	2020-12-10	United Kingdom	Europe	23	2157.84	1179	0.942146	64525801
ERR5026606	PRJEB37886	AMPLICON	SAMEA7749618	ERX4834493	COG-UK/CAMC-C404B1	Illumina NovaSeq 6000	PAIRED	PCR	VIRAL RNA	Severe acute respiratory syndrome coronavirus 2	Homo sapiens	ILLUMINA	2020-12-10	United Kingdom	Europe	39	4682.35	6648	0.710798	140016440
ERR5026607	PRJEB37886	AMPLICON	SAMEA7749619	ERX4834494	COG-UK/CAMC-C44D58	Illumina NovaSeq 6000	PAIRED	PCR	VIRAL RNA	Severe acute respiratory syndrome coronavirus 2	Homo sapiens	ILLUMINA	2020-12-10	United Kingdom	Europe	45	4685.31	6724	0.703508	140104761
ERR5026608	PRJEB37886	AMPLICON	SAMEA7749620	ERX4834495	COG-UK/CAMC-C404EE	Illumina NovaSeq 6000	PAIRED	PCR	VIRAL RNA	Severe acute respiratory syndrome coronavirus 2	Homo sapiens	ILLUMINA	2020-12-10	United Kingdom	Europe	26	4572.47	5066	0.858977	136730543
ERR5026609	PRJEB37886	AMPLICON	SAMEA7749621	ERX4834496	COG-UK/CAMC-C44D0D	Illumina NovaSeq 6000	PAIRED	PCR	VIRAL RNA	Severe acute respiratory syndrome coronavirus 2	Homo sapiens	ILLUMINA	2020-12-10	United Kingdom	Europe	34	3137.61	2404	0.972946	93823851
ERR5026610	PRJEB37886	AMPLICON	SAMEA7749622	ERX4834497	COG-UK/CAMC-C404C0	Illumina NovaSeq 6000	PAIRED	PCR	VIRAL RNA	Severe acute respiratory syndrome coronavirus 2	Homo sapiens	ILLUMINA	2020-12-10	United Kingdom	Europe	44	2338.23	1211	0.95248	69920233
ERR5026611	PRJEB37886	AMPLICON	SAMEA7749623	ERX4834498	COG-UK/CAMC-C44DC1	Illumina NovaSeq 6000	PAIRED	PCR	VIRAL RNA	Severe acute respiratory syndrome coronavirus 2	Homo sapiens	ILLUMINA	2020-12-10	United Kingdom	Europe	58	1494.47	608	0.862021	44689015
ERR5026612	PRJEB37886	AMPLICON	SAMEA7749624	ERX4834499	COG-UK/CAMC-C40509	Illumina NovaSeq 6000	PAIRED	PCR	VIRAL RNA	Severe acute respiratory syndrome coronavirus 2	Homo sapiens	ILLUMINA	2020-12-10	United Kingdom	Europe	44	4693.21	7629	0.694245	140341157
ERR5026613	PRJEB37886	AMPLICON	SAMEA7749625	ERX4834500	COG-UK/CAMC-C44DD0	Illumina NovaSeq 6000	PAIRED	PCR	VIRAL RNA	Severe acute respiratory syndrome coronavirus 2	Homo sapiens	ILLUMINA	2020-12-10	United Kingdom	Europe	21	4005.39	3806	0.995954	119773300
ERR5026614	PRJEB37886	AMPLICON	SAMEA7749626	ERX4834501	COG-UK/CAMC-C40554	Illumina NovaSeq 6000	PAIRED	PCR	VIRAL RNA	Severe acute respiratory syndrome coronavirus 2	Homo sapiens	ILLUMINA	2020-12-10	United Kingdom	Europe	43	3349.72	2685	0.990168	100166728
ERR5026615	PRJEB37886	AMPLICON	SAMEA7749627	ERX4834502	COG-UK/CAMC-C45A7E	Illumina NovaSeq 6000	PAIRED	PCR	VIRAL RNA	Severe acute respiratory syndrome coronavirus 2	Homo sapiens	ILLUMINA	2020-12-10	United Kingdom	Europe	40	4635.2	5521	0.767849	138606437
ERR5026616	PRJEB37886	AMPLICON	SAMEA7749628	ERX4834503	COG-UK/CAMC-C40563	Illumina NovaSeq 6000	PAIRED	PCR	VIRAL RNA	Severe acute respiratory syndrome coronavirus 2	Homo sapiens	ILLUMINA	2020-12-10	United Kingdom	Europe	38	4508.02	4291	0.97823	134803257
ERR5026617	PRJEB37886	AMPLICON	SAMEA7749629	ERX4834504	COG-UK/CAMC-C459F9	Illumina NovaSeq 6000	PAIRED	PCR	VIRAL RNA	Severe acute respiratory syndrome coronavirus 2	Homo sapiens	ILLUMINA	2020-12-10	United Kingdom	Europe	47	2192.11	1153	0.947062	65550601
ERR5026618	PRJEB37886	AMPLICON	SAMEA7749630	ERX4834505	COG-UK/CAMC-C40536	Illumina NovaSeq 6000	PAIRED	PCR	VIRAL RNA	Severe acute respiratory syndrome coronavirus 2	Homo sapiens	ILLUMINA	2020-12-10	United Kingdom	Europe	1	21.1534	0	0.0110691	632549
ERR5026619	PRJEB37886	AMPLICON	SAMEA7749631	ERX4834506	COG-UK/CAMC-C45BB7	Illumina NovaSeq 6000	PAIRED	PCR	VIRAL RNA	Severe acute respiratory syndrome coronavirus 2	Homo sapiens	ILLUMINA	2020-12-10	United Kingdom	Europe	42	2266.45	1216	0.92489	67773756
ERR5026620	PRJEB37886	AMPLICON	SAMEA7749632	ERX4834507	COG-UK/CAMC-C46934	Illumina NovaSeq 6000	PAIRED	PCR	VIRAL RNA	Severe acute respiratory syndrome coronavirus 2	Homo sapiens	ILLUMINA	2020-12-10	United Kingdom	Europe	65	925.035	249	0.647494	27661331
ERR5026621	PRJEB37886	AMPLICON	SAMEA7749633	ERX4834508	COG-UK/CAMC-C45C2D	Illumina NovaSeq 6000	PAIRED	PCR	VIRAL RNA	Severe acute respiratory syndrome coronavirus 2	Homo sapiens	ILLUMINA	2020-12-10	United Kingdom	Europe	40	4571.94	4654	0.965455	136714601
ERR5026622	PRJEB37886	AMPLICON	SAMEA7749634	ERX4834509	COG-UK/CAMC-C4699E	Illumina NovaSeq 6000	PAIRED	PCR	VIRAL RNA	Severe acute respiratory syndrome coronavirus 2	Homo sapiens	ILLUMINA	2020-12-10	United Kingdom	Europe	23	4574.5	5151	0.873157	136791223
ERR5026623	PRJEB37886	AMPLICON	SAMEA7749635	ERX4834510	COG-UK/CAMC-C45BA8	Illumina NovaSeq 6000	PAIRED	PCR	VIRAL RNA	Severe acute respiratory syndrome coronavirus 2	Homo sapiens	ILLUMINA	2020-12-10	United Kingdom	Europe	41	4554.16	5174	0.867672	136183118
ERR5026624	PRJEB37886	AMPLICON	SAMEA7749636	ERX4834511	COG-UK/CAMC-C469AD	Illumina NovaSeq 6000	PAIRED	PCR	VIRAL RNA	Severe acute respiratory syndrome coronavirus 2	Homo sapiens	ILLUMINA	2020-12-10	United Kingdom	Europe	42	4569.43	5065	0.800856	136639746
ERR5026625	PRJEB37886	AMPLICON	SAMEA7749637	ERX4834512	COG-UK/CAMC-C46907	Illumina NovaSeq 6000	PAIRED	PCR	VIRAL RNA	Severe acute respiratory syndrome coronavirus 2	Homo sapiens	ILLUMINA	2020-12-10	United Kingdom	Europe	39	3223.93	2644	0.970471	96405224
ERR5026626	PRJEB37886	AMPLICON	SAMEA7749638	ERX4834513	COG-UK/CAMC-C45B5D	Illumina NovaSeq 6000	PAIRED	PCR	VIRAL RNA	Severe acute respiratory syndrome coronavirus 2	Homo sapiens	ILLUMINA	2020-12-10	United Kingdom	Europe	24	2011.46	953	0.904959	60148730
ERR5026627	PRJEB37886	AMPLICON	SAMEA7749639	ERX4834514	COG-UK/CAMC-C46925	Illumina NovaSeq 6000	PAIRED	PCR	VIRAL RNA	Severe acute respiratory syndrome coronavirus 2	Homo sapiens	ILLUMINA	2020-12-10	United Kingdom	Europe	45	4208.65	3954	0.995251	125851318
ERR5026628	PRJEB37886	AMPLICON	SAMEA7749640	ERX4834515	COG-UK/CAMC-C45BD5	Illumina NovaSeq 6000	PAIRED	PCR	VIRAL RNA	Severe acute respiratory syndrome coronavirus 2	Homo sapiens	ILLUMINA	2020-12-10	United Kingdom	Europe	59	1521.78	632	0.858342	45505744
ERR5026629	PRJEB37886	AMPLICON	SAMEA7749641	ERX4834516	COG-UK/CAMC-C468FB	Illumina NovaSeq 6000	PAIRED	PCR	VIRAL RNA	Severe acute respiratory syndrome coronavirus 2	Homo sapiens	ILLUMINA	2020-12-10	United Kingdom	Europe	43	4675.41	6100	0.737986	139808927
ERR5026630	PRJEB37886	AMPLICON	SAMEA7749642	ERX4834517	COG-UK/CAMC-C45C1E	Illumina NovaSeq 6000	PAIRED	PCR	VIRAL RNA	Severe acute respiratory syndrome coronavirus 2	Homo sapiens	ILLUMINA	2020-12-10	United Kingdom	Europe	55	1410.73	459	0.808681	42185198
ERR5026631	PRJEB37886	AMPLICON	SAMEA7749643	ERX4834518	COG-UK/CAMC-C46943	Illumina NovaSeq 6000	PAIRED	PCR	VIRAL RNA	Severe acute respiratory syndrome coronavirus 2	Homo sapiens	ILLUMINA	2020-12-10	United Kingdom	Europe	45	4680.89	6624	0.703274	139972738
ERR5026632	PRJEB37886	AMPLICON	SAMEA7749644	ERX4834519	COG-UK/CAMC-C45BE4	Illumina NovaSeq 6000	PAIRED	PCR	VIRAL RNA	Severe acute respiratory syndrome coronavirus 2	Homo sapiens	ILLUMINA	2020-12-10	United Kingdom	Europe	40	3027.87	2348	0.972478	90542442
ERR5026633	PRJEB37886	AMPLICON	SAMEA7749645	ERX4834520	COG-UK/CAMC-C46952	Illumina NovaSeq 6000	PAIRED	PCR	VIRAL RNA	Severe acute respiratory syndrome coronavirus 2	Homo sapiens	ILLUMINA	2020-12-10	United Kingdom	Europe	32	4544.04	4713	0.942447	135880504
ERR5026634	PRJEB37886	AMPLICON	SAMEA7749646	ERX4834521	COG-UK/CAMC-C4040C	Illumina NovaSeq 6000	PAIRED	PCR	VIRAL RNA	Severe acute respiratory syndrome coronavirus 2	Homo sapiens	ILLUMINA	2020-12-10	United Kingdom	Europe	41	3691.88	3365	0.990168	110398289
ERR5026635	PRJEB37886	AMPLICON	SAMEA7749647	ERX4834522	COG-UK/CAMC-C45A14	Illumina NovaSeq 6000	PAIRED	PCR	VIRAL RNA	Severe acute respiratory syndrome coronavirus 2	Homo sapiens	ILLUMINA	2020-12-10	United Kingdom	Europe	42	3742.93	3554	0.990703	111924867
ERR5026636	PRJEB37886	AMPLICON	SAMEA7749648	ERX4834523	COG-UK/CAMC-C404A2	Illumina NovaSeq 6000	PAIRED	PCR	VIRAL RNA	Severe acute respiratory syndrome coronavirus 2	Homo sapiens	ILLUMINA	2020-12-10	United Kingdom	Europe	28	4686.15	7751	0.680902	140129940
ERR5026637	PRJEB37886	AMPLICON	SAMEA7749649	ERX4834524	COG-UK/CAMC-C45A41	Illumina NovaSeq 6000	PAIRED	PCR	VIRAL RNA	Severe acute respiratory syndrome coronavirus 2	Homo sapiens	ILLUMINA	2020-12-10	United Kingdom	Europe	42	4599.29	4837	0.816072	137532465
ERR5026638	PRJEB37886	AMPLICON	SAMEA7749650	ERX4834525	COG-UK/CAMC-C404FD	Illumina NovaSeq 6000	PAIRED	PCR	VIRAL RNA	Severe acute respiratory syndrome coronavirus 2	Homo sapiens	ILLUMINA	2020-12-10	United Kingdom	Europe	39	4214.9	3970	0.990703	126038098
ERR5026639	PRJEB37886	AMPLICON	SAMEA7749651	ERX4834526	COG-UK/CAMC-C404DF	Illumina NovaSeq 6000	PAIRED	PCR	VIRAL RNA	Severe acute respiratory syndrome coronavirus 2	Homo sapiens	ILLUMINA	2020-12-10	United Kingdom	Europe	40	4572.87	4950	0.885262	136742436
ERR5026640	PRJEB37886	AMPLICON	SAMEA7749652	ERX4834527	COG-UK/CAMC-C45A50	Illumina NovaSeq 6000	PAIRED	PCR	VIRAL RNA	Severe acute respiratory syndrome coronavirus 2	Homo sapiens	ILLUMINA	2020-12-10	United Kingdom	Europe	60	1145.84	323	0.740561	34263939
ERR5026641	PRJEB37886	AMPLICON	SAMEA7749653	ERX4834528	COG-UK/CAMC-C40439	Illumina NovaSeq 6000	PAIRED	PCR	VIRAL RNA	Severe acute respiratory syndrome coronavirus 2	Homo sapiens	ILLUMINA	2020-12-10	United Kingdom	Europe	38	4675.06	5967	0.73812	139798337
ERR5026642	PRJEB37886	AMPLICON	SAMEA7749654	ERX4834529	COG-UK/CAMC-C40466	Illumina NovaSeq 6000	PAIRED	PCR	VIRAL RNA	Severe acute respiratory syndrome coronavirus 2	Homo sapiens	ILLUMINA	2020-12-10	United Kingdom	Europe	40	4671.56	5451	0.761663	139693718
ERR5026643	PRJEB37886	AMPLICON	SAMEA7749655	ERX4834530	COG-UK/CAMC-C459AE	Illumina NovaSeq 6000	PAIRED	PCR	VIRAL RNA	Severe acute respiratory syndrome coronavirus 2	Homo sapiens	ILLUMINA	2020-12-10	United Kingdom	Europe	62	2438.5	1329	0.964151	72918543
ERR5026644	PRJEB37886	AMPLICON	SAMEA7749656	ERX4834531	COG-UK/CAMC-C40448	Illumina NovaSeq 6000	PAIRED	PCR	VIRAL RNA	Severe acute respiratory syndrome coronavirus 2	Homo sapiens	ILLUMINA	2020-12-10	United Kingdom	Europe	38	3996.39	3814	0.990703	119504132
ERR5026645	PRJEB37886	AMPLICON	SAMEA7749657	ERX4834532	COG-UK/CAMC-C459EA	Illumina NovaSeq 6000	PAIRED	PCR	VIRAL RNA	Severe acute respiratory syndrome coronavirus 2	Homo sapiens	ILLUMINA	2020-12-10	United Kingdom	Europe	23	4187.51	3881	0.995887	125219133
ERR5026646	PRJEB37886	AMPLICON	SAMEA7749658	ERX4834533	COG-UK/CAMC-C45F24	Illumina NovaSeq 6000	PAIRED	PCR	VIRAL RNA	Severe acute respiratory syndrome coronavirus 2	Homo sapiens	ILLUMINA	2020-12-10	United Kingdom	Europe	24	4575.14	4873	0.877537	136810390
ERR5026647	PRJEB37886	AMPLICON	SAMEA7749659	ERX4834534	COG-UK/CAMC-C46970	Illumina NovaSeq 6000	PAIRED	PCR	VIRAL RNA	Severe acute respiratory syndrome coronavirus 2	Homo sapiens	ILLUMINA	2020-12-10	United Kingdom	Europe	44	3771.09	3517	0.995318	112766779
ERR5026648	PRJEB37886	AMPLICON	SAMEA7749660	ERX4834535	COG-UK/CAMC-C46916	Illumina NovaSeq 6000	PAIRED	PCR	VIRAL RNA	Severe acute respiratory syndrome coronavirus 2	Homo sapiens	ILLUMINA	2020-12-10	United Kingdom	Europe	41	4474.94	4256	0.991974	133813998
ERR5026649	PRJEB37886	AMPLICON	SAMEA7749661	ERX4834536	COG-UK/CAMC-C45F33	Illumina NovaSeq 6000	PAIRED	PCR	VIRAL RNA	Severe acute respiratory syndrome coronavirus 2	Homo sapiens	ILLUMINA	2020-12-10	United Kingdom	Europe	40	4493.44	4293	0.983146	134367362
ERR5026650	PRJEB37886	AMPLICON	SAMEA7749662	ERX4834537	COG-UK/CAMC-C4698F	Illumina NovaSeq 6000	PAIRED	PCR	VIRAL RNA	Severe acute respiratory syndrome coronavirus 2	Homo sapiens	ILLUMINA	2020-12-10	United Kingdom	Europe	28	4665.29	5030	0.813698	139506074
ERR5026651	PRJEB37886	AMPLICON	SAMEA7749663	ERX4834538	COG-UK/CAMC-C46A40	Illumina NovaSeq 6000	PAIRED	PCR	VIRAL RNA	Severe acute respiratory syndrome coronavirus 2	Homo sapiens	ILLUMINA	2020-12-10	United Kingdom	Europe	40	4113.83	3958	0.995318	123015902
ERR5026652	PRJEB37886	AMPLICON	SAMEA7749664	ERX4834539	COG-UK/CAMC-C46A31	Illumina NovaSeq 6000	PAIRED	PCR	VIRAL RNA	Severe acute respiratory syndrome coronavirus 2	Homo sapiens	ILLUMINA	2020-12-10	United Kingdom	Europe	32	4288.59	4058	0.986088	128241583
ERR5026653	PRJEB37886	AMPLICON	SAMEA7749665	ERX4834540	COG-UK/CAMC-C45F42	Illumina NovaSeq 6000	PAIRED	PCR	VIRAL RNA	Severe acute respiratory syndrome coronavirus 2	Homo sapiens	ILLUMINA	2020-12-10	United Kingdom	Europe	38	4634.7	5367	0.776979	138591363
ERR5026654	PRJEB37886	AMPLICON	SAMEA7749666	ERX4834541	COG-UK/CAMC-C46A04	Illumina NovaSeq 6000	PAIRED	PCR	VIRAL RNA	Severe acute respiratory syndrome coronavirus 2	Homo sapiens	ILLUMINA	2020-12-10	United Kingdom	Europe	40	4674.81	5940	0.733438	139790829
ERR5026655	PRJEB37886	AMPLICON	SAMEA7749667	ERX4834542	COG-UK/CAMC-C469E9	Illumina NovaSeq 6000	PAIRED	PCR	VIRAL RNA	Severe acute respiratory syndrome coronavirus 2	Homo sapiens	ILLUMINA	2020-12-10	United Kingdom	Europe	42	4559.27	5232	0.75969	136335825
ERR5026656	PRJEB37886	AMPLICON	SAMEA7749668	ERX4834543	COG-UK/CAMC-C40457	Illumina NovaSeq 6000	PAIRED	PCR	VIRAL RNA	Severe acute respiratory syndrome coronavirus 2	Homo sapiens	ILLUMINA	2020-12-10	United Kingdom	Europe	38	4691.3	8000	0.657727	140283883
ERR5026657	PRJEB37886	AMPLICON	SAMEA7749669	ERX4834544	COG-UK/CAMC-C45980	Illumina NovaSeq 6000	PAIRED	PCR	VIRAL RNA	Severe acute respiratory syndrome coronavirus 2	Homo sapiens	ILLUMINA	2020-12-10	United Kingdom	Europe	40	4648.23	5610	0.754205	138995951
ERR5026658	PRJEB37886	AMPLICON	SAMEA7749670	ERX4834545	COG-UK/CAMC-C40484	Illumina NovaSeq 6000	PAIRED	PCR	VIRAL RNA	Severe acute respiratory syndrome coronavirus 2	Homo sapiens	ILLUMINA	2020-12-10	United Kingdom	Europe	44	4667.03	5685	0.751764	139558207
ERR5026659	PRJEB37886	AMPLICON	SAMEA7749671	ERX4834546	COG-UK/CAMC-C45A9C	Illumina NovaSeq 6000	PAIRED	PCR	VIRAL RNA	Severe acute respiratory syndrome coronavirus 2	Homo sapiens	ILLUMINA	2020-12-10	United Kingdom	Europe	39	4224.34	3989	0.982677	126320574
ERR5026660	PRJEB37886	AMPLICON	SAMEA7749672	ERX4834547	COG-UK/CAMC-C40493	Illumina NovaSeq 6000	PAIRED	PCR	VIRAL RNA	Severe acute respiratory syndrome coronavirus 2	Homo sapiens	ILLUMINA	2020-12-10	United Kingdom	Europe	40	4052.09	3874	0.995318	121169677
ERR5026661	PRJEB37886	AMPLICON	SAMEA7749673	ERX4834548	COG-UK/CAMC-C45AAB	Illumina NovaSeq 6000	PAIRED	PCR	VIRAL RNA	Severe acute respiratory syndrome coronavirus 2	Homo sapiens	ILLUMINA	2020-12-10	United Kingdom	Europe	27	4506.42	4369	0.977728	134755389
ERR5026662	PRJEB37886	AMPLICON	SAMEA7749674	ERX4834549	COG-UK/CAMC-C40545	Illumina NovaSeq 6000	PAIRED	PCR	VIRAL RNA	Severe acute respiratory syndrome coronavirus 2	Homo sapiens	ILLUMINA	2020-12-10	United Kingdom	Europe	44	4564.03	4913	0.885764	136478153
ERR5026663	PRJEB37886	AMPLICON	SAMEA7749675	ERX4834550	COG-UK/CAMC-C45A8D	Illumina NovaSeq 6000	PAIRED	PCR	VIRAL RNA	Severe acute respiratory syndrome coronavirus 2	Homo sapiens	ILLUMINA	2020-12-10	United Kingdom	Europe	24	4675.37	6626	0.706284	139807599
ERR5026664	PRJEB37886	AMPLICON	SAMEA7749676	ERX4834551	COG-UK/CAMC-C4041B	Illumina NovaSeq 6000	PAIRED	PCR	VIRAL RNA	Severe acute respiratory syndrome coronavirus 2	Homo sapiens	ILLUMINA	2020-12-10	United Kingdom	Europe	77	805.102	130	0.56894	24074980
ERR5026665	PRJEB37886	AMPLICON	SAMEA7749677	ERX4834552	COG-UK/CAMC-C4042A	Illumina NovaSeq 6000	PAIRED	PCR	VIRAL RNA	Severe acute respiratory syndrome coronavirus 2	Homo sapiens	ILLUMINA	2020-12-10	United Kingdom	Europe	31	4519.19	4453	0.92255	135137290
ERR5026666	PRJEB37886	AMPLICON	SAMEA7749678	ERX4834553	COG-UK/CAMC-C459CC	Illumina NovaSeq 6000	PAIRED	PCR	VIRAL RNA	Severe acute respiratory syndrome coronavirus 2	Homo sapiens	ILLUMINA	2020-12-10	United Kingdom	Europe	43	4685.21	5755	0.736715	140101929
ERR5026667	PRJEB37886	AMPLICON	SAMEA7749679	ERX4834554	COG-UK/CAMC-C40527	Illumina NovaSeq 6000	PAIRED	PCR	VIRAL RNA	Severe acute respiratory syndrome coronavirus 2	Homo sapiens	ILLUMINA	2020-12-10	United Kingdom	Europe	44	4672.05	5857	0.734074	139708306
ERR5026668	PRJEB37886	AMPLICON	SAMEA7749680	ERX4834555	COG-UK/CAMC-C45A32	Illumina NovaSeq 6000	PAIRED	PCR	VIRAL RNA	Severe acute respiratory syndrome coronavirus 2	Homo sapiens	ILLUMINA	2020-12-10	United Kingdom	Europe	84	1459.27	481	0.833395	43636548
ERR5026669	PRJEB37886	AMPLICON	SAMEA7749681	ERX4834556	COG-UK/CAMC-C3F9A7	Illumina NovaSeq 6000	PAIRED	PCR	VIRAL RNA	Severe acute respiratory syndrome coronavirus 2	Homo sapiens	ILLUMINA	2020-12-10	United Kingdom	Europe	39	3532.8	3201	0.990168	105641371
ERR5026670	PRJEB37886	AMPLICON	SAMEA7749682	ERX4834557	COG-UK/CAMC-C45ABA	Illumina NovaSeq 6000	PAIRED	PCR	VIRAL RNA	Severe acute respiratory syndrome coronavirus 2	Homo sapiens	ILLUMINA	2020-12-10	United Kingdom	Europe	42	4591.72	4706	0.854697	137306350
ERR5026671	PRJEB37886	AMPLICON	SAMEA7749683	ERX4834558	COG-UK/CAMC-C45EBE	Illumina NovaSeq 6000	PAIRED	PCR	VIRAL RNA	Severe acute respiratory syndrome coronavirus 2	Homo sapiens	ILLUMINA	2020-12-10	United Kingdom	Europe	25	3814.16	3592	0.991339	114054725
ERR5026672	PRJEB37886	AMPLICON	SAMEA7749684	ERX4834559	COG-UK/CAMC-C45F8E	Illumina NovaSeq 6000	PAIRED	PCR	VIRAL RNA	Severe acute respiratory syndrome coronavirus 2	Homo sapiens	ILLUMINA	2020-12-10	United Kingdom	Europe	45	1581.23	526	0.853526	47283396
ERR5026673	PRJEB37886	AMPLICON	SAMEA7749685	ERX4834560	COG-UK/CAMC-C45F06	Illumina NovaSeq 6000	PAIRED	PCR	VIRAL RNA	Severe acute respiratory syndrome coronavirus 2	Homo sapiens	ILLUMINA	2020-12-10	United Kingdom	Europe	54	1076.36	240	0.650035	32186364
ERR5026674	PRJEB37886	AMPLICON	SAMEA7749686	ERX4834561	COG-UK/CAMC-C46A5F	Illumina NovaSeq 6000	PAIRED	PCR	VIRAL RNA	Severe acute respiratory syndrome coronavirus 2	Homo sapiens	ILLUMINA	2020-12-10	United Kingdom	Europe	37	4531.92	4434	0.964117	135518056
ERR5026675	PRJEB37886	AMPLICON	SAMEA7749687	ERX4834562	COG-UK/CAMC-C45EDC	Illumina NovaSeq 6000	PAIRED	PCR	VIRAL RNA	Severe acute respiratory syndrome coronavirus 2	Homo sapiens	ILLUMINA	2020-12-10	United Kingdom	Europe	25	4218.15	3972	0.987995	126135462
ERR5026676	PRJEB37886	AMPLICON	SAMEA7749688	ERX4834563	COG-UK/CAMC-C46A6E	Illumina NovaSeq 6000	PAIRED	PCR	VIRAL RNA	Severe acute respiratory syndrome coronavirus 2	Homo sapiens	ILLUMINA	2020-12-10	United Kingdom	Europe	21	4571.83	4875	0.871953	136711332
ERR5026677	PRJEB37886	AMPLICON	SAMEA7749689	ERX4834564	COG-UK/CAMC-C45EEB	Illumina NovaSeq 6000	PAIRED	PCR	VIRAL RNA	Severe acute respiratory syndrome coronavirus 2	Homo sapiens	ILLUMINA	2020-12-10	United Kingdom	Europe	27	4341.86	4057	0.983413	129834653
ERR5026678	PRJEB37886	AMPLICON	SAMEA7749690	ERX4834565	COG-UK/CAMC-C469DA	Illumina NovaSeq 6000	PAIRED	PCR	VIRAL RNA	Severe acute respiratory syndrome coronavirus 2	Homo sapiens	ILLUMINA	2020-12-10	United Kingdom	Europe	40	4391.46	4124	0.991974	131317758
ERR5026679	PRJEB37886	AMPLICON	SAMEA7749691	ERX4834566	COG-UK/CAMC-C45ECD	Illumina NovaSeq 6000	PAIRED	PCR	VIRAL RNA	Severe acute respiratory syndrome coronavirus 2	Homo sapiens	ILLUMINA	2020-12-10	United Kingdom	Europe	29	3939.69	3636	0.991305	117808500
ERR5026680	PRJEB37886	AMPLICON	SAMEA7749692	ERX4834567	COG-UK/CAMC-C469CB	Illumina NovaSeq 6000	PAIRED	PCR	VIRAL RNA	Severe acute respiratory syndrome coronavirus 2	Homo sapiens	ILLUMINA	2020-12-10	United Kingdom	Europe	47	4559.21	4603	0.917132	136333937
ERR5026681	PRJEB37886	AMPLICON	SAMEA7749693	ERX4834568	COG-UK/CAMC-C469BC	Illumina NovaSeq 6000	PAIRED	PCR	VIRAL RNA	Severe acute respiratory syndrome coronavirus 2	Homo sapiens	ILLUMINA	2020-12-10	United Kingdom	Europe	40	3122.34	2495	0.976323	93367237
ERR5026682	PRJEB37886	AMPLICON	SAMEA7749694	ERX4834569	COG-UK/CAMC-C3FA2C	Illumina NovaSeq 6000	PAIRED	PCR	VIRAL RNA	Severe acute respiratory syndrome coronavirus 2	Homo sapiens	ILLUMINA	2020-12-10	United Kingdom	Europe	45	4270.47	3978	0.991974	127699846
ERR5026683	PRJEB37886	AMPLICON	SAMEA7749695	ERX4834570	COG-UK/CAMC-C45A23	Illumina NovaSeq 6000	PAIRED	PCR	VIRAL RNA	Severe acute respiratory syndrome coronavirus 2	Homo sapiens	ILLUMINA	2020-12-10	United Kingdom	Europe	42	4672.97	5949	0.739692	139735950
ERR5026684	PRJEB37886	AMPLICON	SAMEA7749696	ERX4834571	COG-UK/CAMC-C3FA0E	Illumina NovaSeq 6000	PAIRED	PCR	VIRAL RNA	Severe acute respiratory syndrome coronavirus 2	Homo sapiens	ILLUMINA	2020-12-10	United Kingdom	Europe	43	4555.79	4534	0.933585	136231880
ERR5026685	PRJEB37886	AMPLICON	SAMEA7749697	ERX4834572	COG-UK/CAMC-C44C88	Illumina NovaSeq 6000	PAIRED	PCR	VIRAL RNA	Severe acute respiratory syndrome coronavirus 2	Homo sapiens	ILLUMINA	2020-12-10	United Kingdom	Europe	97	1407.96	452	0.830318	42102246
ERR5026686	PRJEB37886	AMPLICON	SAMEA7749698	ERX4834573	COG-UK/CAMC-C3F9F2	Illumina NovaSeq 6000	PAIRED	PCR	VIRAL RNA	Severe acute respiratory syndrome coronavirus 2	Homo sapiens	ILLUMINA	2020-12-10	United Kingdom	Europe	29	4674.72	6204	0.72685	139788025
ERR5026687	PRJEB37886	AMPLICON	SAMEA7749699	ERX4834574	COG-UK/CAMC-C44CA6	Illumina NovaSeq 6000	PAIRED	PCR	VIRAL RNA	Severe acute respiratory syndrome coronavirus 2	Homo sapiens	ILLUMINA	2020-12-10	United Kingdom	Europe	38	3478.03	3145	0.990168	104003438
ERR5026688	PRJEB37886	AMPLICON	SAMEA7749700	ERX4834575	COG-UK/CAMC-C3F9C5	Illumina NovaSeq 6000	PAIRED	PCR	VIRAL RNA	Severe acute respiratory syndrome coronavirus 2	Homo sapiens	ILLUMINA	2020-12-10	United Kingdom	Europe	43	3086.09	2212	0.990703	92283376
ERR5026689	PRJEB37886	AMPLICON	SAMEA7749701	ERX4834576	COG-UK/CAMC-C44BE5	Illumina NovaSeq 6000	PAIRED	PCR	VIRAL RNA	Severe acute respiratory syndrome coronavirus 2	Homo sapiens	ILLUMINA	2020-12-10	United Kingdom	Europe	23	3869.88	3687	0.991339	115721149
ERR5026690	PRJEB37886	AMPLICON	SAMEA7749702	ERX4834577	COG-UK/CAMC-C3F989	Illumina NovaSeq 6000	PAIRED	PCR	VIRAL RNA	Severe acute respiratory syndrome coronavirus 2	Homo sapiens	ILLUMINA	2020-12-10	United Kingdom	Europe	37	4467.38	4273	0.973782	133587932
ERR5026691	PRJEB37886	AMPLICON	SAMEA7749703	ERX4834578	COG-UK/CAMC-C44CB5	Illumina NovaSeq 6000	PAIRED	PCR	VIRAL RNA	Severe acute respiratory syndrome coronavirus 2	Homo sapiens	ILLUMINA	2020-12-10	United Kingdom	Europe	41	4669.74	6429	0.711501	139639283
ERR5026692	PRJEB37886	AMPLICON	SAMEA7749704	ERX4834579	COG-UK/CAMC-C3F9B6	Illumina NovaSeq 6000	PAIRED	PCR	VIRAL RNA	Severe acute respiratory syndrome coronavirus 2	Homo sapiens	ILLUMINA	2020-12-10	United Kingdom	Europe	40	4683.48	7956	0.675183	140050206
ERR5026693	PRJEB37886	AMPLICON	SAMEA7749705	ERX4834580	COG-UK/CAMC-C44CF1	Illumina NovaSeq 6000	PAIRED	PCR	VIRAL RNA	Severe acute respiratory syndrome coronavirus 2	Homo sapiens	ILLUMINA	2020-12-10	United Kingdom	Europe	43	4676.4	6651	0.712638	139838501
ERR5026694	PRJEB37886	AMPLICON	SAMEA7749706	ERX4834581	COG-UK/CAMC-C3F9E3	Illumina NovaSeq 6000	PAIRED	PCR	VIRAL RNA	Severe acute respiratory syndrome coronavirus 2	Homo sapiens	ILLUMINA	2020-12-10	United Kingdom	Europe	46	1843.34	750	0.898539	55121302
ERR5026695	PRJEB37886	AMPLICON	SAMEA7749707	ERX4834582	COG-UK/CAMC-C4663D	Illumina NovaSeq 6000	PAIRED	PCR	VIRAL RNA	Severe acute respiratory syndrome coronavirus 2	Homo sapiens	ILLUMINA	2020-12-10	United Kingdom	Europe	24	3005.87	2225	0.972946	89884641
ERR5026696	PRJEB37886	AMPLICON	SAMEA7749708	ERX4834583	COG-UK/CAMC-C4680A	Illumina NovaSeq 6000	PAIRED	PCR	VIRAL RNA	Severe acute respiratory syndrome coronavirus 2	Homo sapiens	ILLUMINA	2020-12-10	United Kingdom	Europe	48	781.215	174	0.578671	23360673
ERR5026697	PRJEB37886	AMPLICON	SAMEA7749709	ERX4834584	COG-UK/CAMC-C467A3	Illumina NovaSeq 6000	PAIRED	PCR	VIRAL RNA	Severe acute respiratory syndrome coronavirus 2	Homo sapiens	ILLUMINA	2020-12-10	United Kingdom	Europe	66	1449.98	541	0.839013	43358820
ERR5026698	PRJEB37886	AMPLICON	SAMEA7749710	ERX4834585	COG-UK/CAMC-C466E2	Illumina NovaSeq 6000	PAIRED	PCR	VIRAL RNA	Severe acute respiratory syndrome coronavirus 2	Homo sapiens	ILLUMINA	2020-12-10	United Kingdom	Europe	41	4677.53	7203	0.691135	139872265
ERR5026699	PRJEB37886	AMPLICON	SAMEA7749711	ERX4834586	COG-UK/CAMC-C46882	Illumina NovaSeq 6000	PAIRED	PCR	VIRAL RNA	Severe acute respiratory syndrome coronavirus 2	Homo sapiens	ILLUMINA	2020-12-10	United Kingdom	Europe	37	4115.46	3959	0.990703	123064552
ERR5026700	PRJEB37886	AMPLICON	SAMEA7749712	ERX4834587	COG-UK/CAMC-C46891	Illumina NovaSeq 6000	PAIRED	PCR	VIRAL RNA	Severe acute respiratory syndrome coronavirus 2	Homo sapiens	ILLUMINA	2020-12-10	United Kingdom	Europe	22	4670.52	6048	0.722436	139662439
ERR5026701	PRJEB37886	AMPLICON	SAMEA7749713	ERX4834588	COG-UK/CAMC-C468CE	Illumina NovaSeq 6000	PAIRED	PCR	VIRAL RNA	Severe acute respiratory syndrome coronavirus 2	Homo sapiens	ILLUMINA	2020-12-10	United Kingdom	Europe	41	4600.56	5228	0.810822	137570464
ERR5026702	PRJEB37886	AMPLICON	SAMEA7749714	ERX4834589	COG-UK/CAMC-C466B5	Illumina NovaSeq 6000	PAIRED	PCR	VIRAL RNA	Severe acute respiratory syndrome coronavirus 2	Homo sapiens	ILLUMINA	2020-12-10	United Kingdom	Europe	41	4683.57	7378	0.699094	140052660
ERR5026703	PRJEB37886	AMPLICON	SAMEA7749715	ERX4834590	COG-UK/CAMC-C4665B	Illumina NovaSeq 6000	PAIRED	PCR	VIRAL RNA	Severe acute respiratory syndrome coronavirus 2	Homo sapiens	ILLUMINA	2020-12-10	United Kingdom	Europe	21	4617.3	5213	0.820754	138071044
ERR5026704	PRJEB37886	AMPLICON	SAMEA7749716	ERX4834591	COG-UK/CAMC-C467B2	Illumina NovaSeq 6000	PAIRED	PCR	VIRAL RNA	Severe acute respiratory syndrome coronavirus 2	Homo sapiens	ILLUMINA	2020-12-10	United Kingdom	Europe	39	4693.34	7166	0.696017	140344955
ERR5026705	PRJEB37886	AMPLICON	SAMEA7749717	ERX4834592	COG-UK/CAMC-C3F9D4	Illumina NovaSeq 6000	PAIRED	PCR	VIRAL RNA	Severe acute respiratory syndrome coronavirus 2	Homo sapiens	ILLUMINA	2020-12-10	United Kingdom	Europe	69	693.193	156	0.587934	20728539
ERR5026706	PRJEB37886	AMPLICON	SAMEA7749718	ERX4834593	COG-UK/CAMC-C3F998	Illumina NovaSeq 6000	PAIRED	PCR	VIRAL RNA	Severe acute respiratory syndrome coronavirus 2	Homo sapiens	ILLUMINA	2020-12-10	United Kingdom	Europe	25	4162.95	3923	0.982477	124484791
ERR5026707	PRJEB37886	AMPLICON	SAMEA7749719	ERX4834594	COG-UK/CAMC-C44C79	Illumina NovaSeq 6000	PAIRED	PCR	VIRAL RNA	Severe acute respiratory syndrome coronavirus 2	Homo sapiens	ILLUMINA	2020-12-10	United Kingdom	Europe	43	4681.6	7017	0.701769	139993950
ERR5026708	PRJEB37886	AMPLICON	SAMEA7749720	ERX4834595	COG-UK/CAMC-C3FD7E	Illumina NovaSeq 6000	PAIRED	PCR	VIRAL RNA	Severe acute respiratory syndrome coronavirus 2	Homo sapiens	ILLUMINA	2020-12-10	United Kingdom	Europe	39	4613.74	5091	0.817711	137964570
ERR5026709	PRJEB37886	AMPLICON	SAMEA7749721	ERX4834596	COG-UK/CAMC-C44CE2	Illumina NovaSeq 6000	PAIRED	PCR	VIRAL RNA	Severe acute respiratory syndrome coronavirus 2	Homo sapiens	ILLUMINA	2020-12-10	United Kingdom	Europe	44	4689.65	7990	0.681069	140234569
ERR5026710	PRJEB37886	AMPLICON	SAMEA7749722	ERX4834597	COG-UK/CAMC-C3FD9C	Illumina NovaSeq 6000	PAIRED	PCR	VIRAL RNA	Severe acute respiratory syndrome coronavirus 2	Homo sapiens	ILLUMINA	2020-12-10	United Kingdom	Europe	25	3883	3646	0.991004	116113245
ERR5026711	PRJEB37886	AMPLICON	SAMEA7749723	ERX4834598	COG-UK/CAMC-C3FD8D	Illumina NovaSeq 6000	PAIRED	PCR	VIRAL RNA	Severe acute respiratory syndrome coronavirus 2	Homo sapiens	ILLUMINA	2020-12-10	United Kingdom	Europe	40	4668.15	6316	0.698692	139591644
ERR5026712	PRJEB37886	AMPLICON	SAMEA7749724	ERX4834599	COG-UK/CAMC-C44BB8	Illumina NovaSeq 6000	PAIRED	PCR	VIRAL RNA	Severe acute respiratory syndrome coronavirus 2	Homo sapiens	ILLUMINA	2020-12-10	United Kingdom	Europe	5	568.317	0	0.115473	16994370
ERR5026713	PRJEB37886	AMPLICON	SAMEA7749725	ERX4834600	COG-UK/CAMC-C3FE02	Illumina NovaSeq 6000	PAIRED	PCR	VIRAL RNA	Severe acute respiratory syndrome coronavirus 2	Homo sapiens	ILLUMINA	2020-12-10	United Kingdom	Europe	93	498.057	95	0.498077	14893392
ERR5026714	PRJEB37886	AMPLICON	SAMEA7749726	ERX4834601	COG-UK/CAMC-C44C2E	Illumina NovaSeq 6000	PAIRED	PCR	VIRAL RNA	Severe acute respiratory syndrome coronavirus 2	Homo sapiens	ILLUMINA	2020-12-10	United Kingdom	Europe	41	4687.05	5879	0.73919	140156921
ERR5026715	PRJEB37886	AMPLICON	SAMEA7749727	ERX4834602	COG-UK/CAMC-C3FDBA	Illumina NovaSeq 6000	PAIRED	PCR	VIRAL RNA	Severe acute respiratory syndrome coronavirus 2	Homo sapiens	ILLUMINA	2020-12-10	United Kingdom	Europe	38	2726.53	1780	0.9484	81531488
ERR5026716	PRJEB37886	AMPLICON	SAMEA7749728	ERX4834603	COG-UK/CAMC-C44B9A	Illumina NovaSeq 6000	PAIRED	PCR	VIRAL RNA	Severe acute respiratory syndrome coronavirus 2	Homo sapiens	ILLUMINA	2020-12-10	United Kingdom	Europe	24	4679.66	7331	0.694178	139935764
ERR5026717	PRJEB37886	AMPLICON	SAMEA7749729	ERX4834604	COG-UK/CAMC-C3FDF6	Illumina NovaSeq 6000	PAIRED	PCR	VIRAL RNA	Severe acute respiratory syndrome coronavirus 2	Homo sapiens	ILLUMINA	2020-12-10	United Kingdom	Europe	43	4680.75	6387	0.719025	139968345
ERR5026718	PRJEB37886	AMPLICON	SAMEA7749730	ERX4834605	COG-UK/CAMC-C44BA9	Illumina NovaSeq 6000	PAIRED	PCR	VIRAL RNA	Severe acute respiratory syndrome coronavirus 2	Homo sapiens	ILLUMINA	2020-12-10	United Kingdom	Europe	45	4615.19	5304	0.796776	138008024
ERR5026719	PRJEB37886	AMPLICON	SAMEA7749731	ERX4834606	COG-UK/CAMC-C46679	Illumina NovaSeq 6000	PAIRED	PCR	VIRAL RNA	Severe acute respiratory syndrome coronavirus 2	Homo sapiens	ILLUMINA	2020-12-10	United Kingdom	Europe	26	4677.97	7667	0.691469	139885327
ERR5026720	PRJEB37886	AMPLICON	SAMEA7749732	ERX4834607	COG-UK/CAMC-C468BF	Illumina NovaSeq 6000	PAIRED	PCR	VIRAL RNA	Severe acute respiratory syndrome coronavirus 2	Homo sapiens	ILLUMINA	2020-12-10	United Kingdom	Europe	47	4594.92	5000	0.889376	137401898
ERR5026721	PRJEB37886	AMPLICON	SAMEA7749733	ERX4834608	COG-UK/CAMC-C46688	Illumina NovaSeq 6000	PAIRED	PCR	VIRAL RNA	Severe acute respiratory syndrome coronavirus 2	Homo sapiens	ILLUMINA	2020-12-10	United Kingdom	Europe	23	4586.02	5465	0.816172	137135654
ERR5026722	PRJEB37886	AMPLICON	SAMEA7749734	ERX4834609	COG-UK/CAMC-C46828	Illumina NovaSeq 6000	PAIRED	PCR	VIRAL RNA	Severe acute respiratory syndrome coronavirus 2	Homo sapiens	ILLUMINA	2020-12-10	United Kingdom	Europe	41	4582.06	5390	0.817878	137017390
ERR5026723	PRJEB37886	AMPLICON	SAMEA7749735	ERX4834610	COG-UK/CAMC-C46864	Illumina NovaSeq 6000	PAIRED	PCR	VIRAL RNA	Severe acute respiratory syndrome coronavirus 2	Homo sapiens	ILLUMINA	2020-12-10	United Kingdom	Europe	2	40.5591	0	0.0110691	1212839
ERR5026724	PRJEB37886	AMPLICON	SAMEA7749736	ERX4834611	COG-UK/CAMC-C46749	Illumina NovaSeq 6000	PAIRED	PCR	VIRAL RNA	Severe acute respiratory syndrome coronavirus 2	Homo sapiens	ILLUMINA	2020-12-10	United Kingdom	Europe	21	4609.8	5625	0.77514	137846838
ERR5026725	PRJEB37886	AMPLICON	SAMEA7749737	ERX4834612	COG-UK/CAMC-C468DD	Illumina NovaSeq 6000	PAIRED	PCR	VIRAL RNA	Severe acute respiratory syndrome coronavirus 2	Homo sapiens	ILLUMINA	2020-12-10	United Kingdom	Europe	43	4692.75	7947	0.675417	140327182
ERR5026726	PRJEB37886	AMPLICON	SAMEA7749738	ERX4834613	COG-UK/CAMC-C466F1	Illumina NovaSeq 6000	PAIRED	PCR	VIRAL RNA	Severe acute respiratory syndrome coronavirus 2	Homo sapiens	ILLUMINA	2020-12-10	United Kingdom	Europe	25	4682.61	7260	0.689329	140024234
ERR5026727	PRJEB37886	AMPLICON	SAMEA7749739	ERX4834614	COG-UK/CAMC-C467FE	Illumina NovaSeq 6000	PAIRED	PCR	VIRAL RNA	Severe acute respiratory syndrome coronavirus 2	Homo sapiens	ILLUMINA	2020-12-10	United Kingdom	Europe	40	4681.57	6410	0.722503	139992868
ERR5026728	PRJEB37886	AMPLICON	SAMEA7749740	ERX4834615	COG-UK/CAMC-C4673A	Illumina NovaSeq 6000	PAIRED	PCR	VIRAL RNA	Severe acute respiratory syndrome coronavirus 2	Homo sapiens	ILLUMINA	2020-12-10	United Kingdom	Europe	44	3812.72	3608	0.990703	114011800
ERR5026729	PRJEB37886	AMPLICON	SAMEA7749741	ERX4834616	COG-UK/CAMC-C4670D	Illumina NovaSeq 6000	PAIRED	PCR	VIRAL RNA	Severe acute respiratory syndrome coronavirus 2	Homo sapiens	ILLUMINA	2020-12-10	United Kingdom	Europe	44	4679.6	6259	0.718088	139934139
ERR5026730	PRJEB37886	AMPLICON	SAMEA7749742	ERX4834617	COG-UK/CAMC-C46855	Illumina NovaSeq 6000	PAIRED	PCR	VIRAL RNA	Severe acute respiratory syndrome coronavirus 2	Homo sapiens	ILLUMINA	2020-12-10	United Kingdom	Europe	41	4688.15	6971	0.704177	140189844
ERR5026731	PRJEB37886	AMPLICON	SAMEA7749743	ERX4834618	COG-UK/CAMC-C46758	Illumina NovaSeq 6000	PAIRED	PCR	VIRAL RNA	Severe acute respiratory syndrome coronavirus 2	Homo sapiens	ILLUMINA	2020-12-10	United Kingdom	Europe	43	4596.78	5158	0.807009	137457386
ERR5026732	PRJEB37886	AMPLICON	SAMEA7749744	ERX4834619	COG-UK/CAMC-C46837	Illumina NovaSeq 6000	PAIRED	PCR	VIRAL RNA	Severe acute respiratory syndrome coronavirus 2	Homo sapiens	ILLUMINA	2020-12-10	United Kingdom	Europe	29	3385.2	2791	0.990202	101227768
ERR5026733	PRJEB37886	AMPLICON	SAMEA7749745	ERX4834620	COG-UK/CAMC-C3FD05	Illumina NovaSeq 6000	PAIRED	PCR	VIRAL RNA	Severe acute respiratory syndrome coronavirus 2	Homo sapiens	ILLUMINA	2020-12-10	United Kingdom	Europe	64	665.377	170	0.633883	19896761
ERR5026734	PRJEB37886	AMPLICON	SAMEA7749746	ERX4834621	COG-UK/CAMC-C44C3D	Illumina NovaSeq 6000	PAIRED	PCR	VIRAL RNA	Severe acute respiratory syndrome coronavirus 2	Homo sapiens	ILLUMINA	2020-12-10	United Kingdom	Europe	43	4584.17	4663	0.940875	137080357
ERR5026735	PRJEB37886	AMPLICON	SAMEA7749747	ERX4834622	COG-UK/CAMC-C3FCF9	Illumina NovaSeq 6000	PAIRED	PCR	VIRAL RNA	Severe acute respiratory syndrome coronavirus 2	Homo sapiens	ILLUMINA	2020-12-10	United Kingdom	Europe	41	4685.47	6905	0.698592	140109574
ERR5026736	PRJEB37886	AMPLICON	SAMEA7749748	ERX4834623	COG-UK/CAMC-C44C6A	Illumina NovaSeq 6000	PAIRED	PCR	VIRAL RNA	Severe acute respiratory syndrome coronavirus 2	Homo sapiens	ILLUMINA	2020-12-10	United Kingdom	Europe	39	4684.31	7531	0.679865	140074940
ERR5026737	PRJEB37886	AMPLICON	SAMEA7749749	ERX4834624	COG-UK/CAMC-C3FE11	Illumina NovaSeq 6000	PAIRED	PCR	VIRAL RNA	Severe acute respiratory syndrome coronavirus 2	Homo sapiens	ILLUMINA	2020-12-10	United Kingdom	Europe	42	4662.87	5768	0.747751	139433896
ERR5026738	PRJEB37886	AMPLICON	SAMEA7749750	ERX4834625	COG-UK/CAMC-C44BC7	Illumina NovaSeq 6000	PAIRED	PCR	VIRAL RNA	Severe acute respiratory syndrome coronavirus 2	Homo sapiens	ILLUMINA	2020-12-10	United Kingdom	Europe	22	4585.14	4847	0.936996	137109392
ERR5026739	PRJEB37886	AMPLICON	SAMEA7749751	ERX4834626	COG-UK/CAMC-C3FD23	Illumina NovaSeq 6000	PAIRED	PCR	VIRAL RNA	Severe acute respiratory syndrome coronavirus 2	Homo sapiens	ILLUMINA	2020-12-10	United Kingdom	Europe	45	514.652	140	0.536334	15389635
ERR5026740	PRJEB37886	AMPLICON	SAMEA7749752	ERX4834627	COG-UK/CAMC-C44B7C	Illumina NovaSeq 6000	PAIRED	PCR	VIRAL RNA	Severe acute respiratory syndrome coronavirus 2	Homo sapiens	ILLUMINA	2020-12-10	United Kingdom	Europe	23	4691.41	7928	0.674782	140287330
ERR5026741	PRJEB37886	AMPLICON	SAMEA7749753	ERX4834628	COG-UK/CAMC-C3FD32	Illumina NovaSeq 6000	PAIRED	PCR	VIRAL RNA	Severe acute respiratory syndrome coronavirus 2	Homo sapiens	ILLUMINA	2020-12-10	United Kingdom	Europe	29	2970.01	2046	0.970438	88812323
ERR5026742	PRJEB37886	AMPLICON	SAMEA7749754	ERX4834629	COG-UK/CAMC-C467EF	Illumina NovaSeq 6000	PAIRED	PCR	VIRAL RNA	Severe acute respiratory syndrome coronavirus 2	Homo sapiens	ILLUMINA	2020-12-10	United Kingdom	Europe	25	3183.13	2486	0.965321	95185280
ERR5026743	PRJEB37886	AMPLICON	SAMEA7749755	ERX4834630	COG-UK/CAMC-C46794	Illumina NovaSeq 6000	PAIRED	PCR	VIRAL RNA	Severe acute respiratory syndrome coronavirus 2	Homo sapiens	ILLUMINA	2020-12-10	United Kingdom	Europe	38	3539.15	3226	0.995318	105831068
ERR5026744	PRJEB37886	AMPLICON	SAMEA7749756	ERX4834631	COG-UK/CAMC-C467C1	Illumina NovaSeq 6000	PAIRED	PCR	VIRAL RNA	Severe acute respiratory syndrome coronavirus 2	Homo sapiens	ILLUMINA	2020-12-10	United Kingdom	Europe	41	4688	6528	0.708156	140185393
ERR5026745	PRJEB37886	AMPLICON	SAMEA7749757	ERX4834632	COG-UK/CAMC-C4671C	Illumina NovaSeq 6000	PAIRED	PCR	VIRAL RNA	Severe acute respiratory syndrome coronavirus 2	Homo sapiens	ILLUMINA	2020-12-10	United Kingdom	Europe	43	4665.73	5646	0.772799	139519327
ERR5026746	PRJEB37886	AMPLICON	SAMEA7749758	ERX4834633	COG-UK/CAMC-C46846	Illumina NovaSeq 6000	PAIRED	PCR	VIRAL RNA	Severe acute respiratory syndrome coronavirus 2	Homo sapiens	ILLUMINA	2020-12-10	United Kingdom	Europe	41	4684.35	5728	0.731264	140076028
ERR5026747	PRJEB37886	AMPLICON	SAMEA7749759	ERX4834634	COG-UK/CAMC-C4672B	Illumina NovaSeq 6000	PAIRED	PCR	VIRAL RNA	Severe acute respiratory syndrome coronavirus 2	Homo sapiens	ILLUMINA	2020-12-10	United Kingdom	Europe	21	4683.05	6583	0.705782	140037181
ERR5026748	PRJEB37886	AMPLICON	SAMEA7749760	ERX4834635	COG-UK/CAMC-C46776	Illumina NovaSeq 6000	PAIRED	PCR	VIRAL RNA	Severe acute respiratory syndrome coronavirus 2	Homo sapiens	ILLUMINA	2020-12-10	United Kingdom	Europe	43	4574.7	5008	0.906163	136797311
ERR5026749	PRJEB37886	AMPLICON	SAMEA7749761	ERX4834636	COG-UK/CAMC-C46AF5	Illumina NovaSeq 6000	PAIRED	PCR	VIRAL RNA	Severe acute respiratory syndrome coronavirus 2	Homo sapiens	ILLUMINA	2020-12-10	United Kingdom	Europe	44	4687.35	5462	0.754573	140165752
ERR5026750	PRJEB37886	AMPLICON	SAMEA7749762	ERX4834637	COG-UK/CAMC-C46767	Illumina NovaSeq 6000	PAIRED	PCR	VIRAL RNA	Severe acute respiratory syndrome coronavirus 2	Homo sapiens	ILLUMINA	2020-12-10	United Kingdom	Europe	41	4653.58	5254	0.836839	139155927
ERR5026751	PRJEB37886	AMPLICON	SAMEA7749763	ERX4834638	COG-UK/CAMC-C46B3E	Illumina NovaSeq 6000	PAIRED	PCR	VIRAL RNA	Severe acute respiratory syndrome coronavirus 2	Homo sapiens	ILLUMINA	2020-12-10	United Kingdom	Europe	20	4088.82	3916	0.991941	122268047
ERR5026752	PRJEB37886	AMPLICON	SAMEA7749764	ERX4834639	COG-UK/CAMC-C463EB	Illumina NovaSeq 6000	PAIRED	PCR	VIRAL RNA	Severe acute respiratory syndrome coronavirus 2	Homo sapiens	ILLUMINA	2020-12-10	United Kingdom	Europe	42	4337.46	4120	0.995318	129702970
ERR5026753	PRJEB37886	AMPLICON	SAMEA7749765	ERX4834640	COG-UK/CAMC-C46B01	Illumina NovaSeq 6000	PAIRED	PCR	VIRAL RNA	Severe acute respiratory syndrome coronavirus 2	Homo sapiens	ILLUMINA	2020-12-10	United Kingdom	Europe	38	3201.52	2517	0.973916	95735135
ERR5026754	PRJEB37886	AMPLICON	SAMEA7749766	ERX4834641	COG-UK/CAMC-C463DC	Illumina NovaSeq 6000	PAIRED	PCR	VIRAL RNA	Severe acute respiratory syndrome coronavirus 2	Homo sapiens	ILLUMINA	2020-12-10	United Kingdom	Europe	28	4575.43	4794	0.931947	136819202
ERR5026755	PRJEB37886	AMPLICON	SAMEA7749767	ERX4834642	COG-UK/CAMC-C46B10	Illumina NovaSeq 6000	PAIRED	PCR	VIRAL RNA	Severe acute respiratory syndrome coronavirus 2	Homo sapiens	ILLUMINA	2020-12-10	United Kingdom	Europe	41	4681.55	5997	0.728121	139992353
ERR5026756	PRJEB37886	AMPLICON	SAMEA7749768	ERX4834643	COG-UK/CAMC-C3FD50	Illumina NovaSeq 6000	PAIRED	PCR	VIRAL RNA	Severe acute respiratory syndrome coronavirus 2	Homo sapiens	ILLUMINA	2020-12-10	United Kingdom	Europe	44	4659.01	5246	0.746179	139318424
ERR5026757	PRJEB37886	AMPLICON	SAMEA7749769	ERX4834644	COG-UK/CAMC-C3FCEA	Illumina NovaSeq 6000	PAIRED	PCR	VIRAL RNA	Severe acute respiratory syndrome coronavirus 2	Homo sapiens	ILLUMINA	2020-12-10	United Kingdom	Europe	42	4676.96	6229	0.716383	139855122
ERR5026758	PRJEB37886	AMPLICON	SAMEA7749770	ERX4834645	COG-UK/CAMC-C3FD41	Illumina NovaSeq 6000	PAIRED	PCR	VIRAL RNA	Severe acute respiratory syndrome coronavirus 2	Homo sapiens	ILLUMINA	2020-12-10	United Kingdom	Europe	46	2918.75	2078	0.980938	87279280
ERR5026759	PRJEB37886	AMPLICON	SAMEA7749771	ERX4834646	COG-UK/CAMC-C44B6D	Illumina NovaSeq 6000	PAIRED	PCR	VIRAL RNA	Severe acute respiratory syndrome coronavirus 2	Homo sapiens	ILLUMINA	2020-12-10	United Kingdom	Europe	43	3652.74	3271	0.995318	109227785
ERR5026760	PRJEB37886	AMPLICON	SAMEA7749772	ERX4834647	COG-UK/CAMC-C3FD6F	Illumina NovaSeq 6000	PAIRED	PCR	VIRAL RNA	Severe acute respiratory syndrome coronavirus 2	Homo sapiens	ILLUMINA	2020-12-10	United Kingdom	Europe	44	2110.96	1108	0.927031	63123897
ERR5026761	PRJEB37886	AMPLICON	SAMEA7749773	ERX4834648	COG-UK/CAMC-C44B5E	Illumina NovaSeq 6000	PAIRED	PCR	VIRAL RNA	Severe acute respiratory syndrome coronavirus 2	Homo sapiens	ILLUMINA	2020-12-10	United Kingdom	Europe	43	4678.48	5849	0.73501	139900483
ERR5026762	PRJEB37886	AMPLICON	SAMEA7749774	ERX4834649	COG-UK/CAMC-C3FCDB	Illumina NovaSeq 6000	PAIRED	PCR	VIRAL RNA	Severe acute respiratory syndrome coronavirus 2	Homo sapiens	ILLUMINA	2020-12-10	United Kingdom	Europe	32	4441.4	4222	0.987025	132811184
ERR5026763	PRJEB37886	AMPLICON	SAMEA7749775	ERX4834650	COG-UK/CAMC-C45416	Illumina NovaSeq 6000	PAIRED	PCR	VIRAL RNA	Severe acute respiratory syndrome coronavirus 2	Homo sapiens	ILLUMINA	2020-12-10	United Kingdom	Europe	41	4652.39	5240	0.805337	139120430
ERR5026764	PRJEB37886	AMPLICON	SAMEA7749776	ERX4834651	COG-UK/CAMC-C3FDAB	Illumina NovaSeq 6000	PAIRED	PCR	VIRAL RNA	Severe acute respiratory syndrome coronavirus 2	Homo sapiens	ILLUMINA	2020-12-10	United Kingdom	Europe	42	4682.18	6037	0.714209	140011237
ERR5026765	PRJEB37886	AMPLICON	SAMEA7749777	ERX4834652	COG-UK/CAMC-C453FB	Illumina NovaSeq 6000	PAIRED	PCR	VIRAL RNA	Severe acute respiratory syndrome coronavirus 2	Homo sapiens	ILLUMINA	2020-12-10	United Kingdom	Europe	75	950.509	269	0.687222	28423063
ERR5026766	PRJEB37886	AMPLICON	SAMEA7749778	ERX4834653	COG-UK/CAMC-C3FDC9	Illumina NovaSeq 6000	PAIRED	PCR	VIRAL RNA	Severe acute respiratory syndrome coronavirus 2	Homo sapiens	ILLUMINA	2020-12-10	United Kingdom	Europe	42	4484.05	4189	0.982477	134086671
ERR5026767	PRJEB37886	AMPLICON	SAMEA7749779	ERX4834654	COG-UK/CAMC-C453CE	Illumina NovaSeq 6000	PAIRED	PCR	VIRAL RNA	Severe acute respiratory syndrome coronavirus 2	Homo sapiens	ILLUMINA	2020-12-10	United Kingdom	Europe	42	4583.9	4426	0.971073	137072387
ERR5026768	PRJEB37886	AMPLICON	SAMEA7749780	ERX4834655	COG-UK/CAMC-C46B2F	Illumina NovaSeq 6000	PAIRED	PCR	VIRAL RNA	Severe acute respiratory syndrome coronavirus 2	Homo sapiens	ILLUMINA	2020-12-10	United Kingdom	Europe	41	4529.31	4287	0.982477	135439856
ERR5026769	PRJEB37886	AMPLICON	SAMEA7749781	ERX4834656	COG-UK/CAMC-C46390	Illumina NovaSeq 6000	PAIRED	PCR	VIRAL RNA	Severe acute respiratory syndrome coronavirus 2	Homo sapiens	ILLUMINA	2020-12-10	United Kingdom	Europe	41	4613.52	5479	0.746046	137957969
ERR5026770	PRJEB37886	AMPLICON	SAMEA7749782	ERX4834657	COG-UK/CAMC-C46B4D	Illumina NovaSeq 6000	PAIRED	PCR	VIRAL RNA	Severe acute respiratory syndrome coronavirus 2	Homo sapiens	ILLUMINA	2020-12-10	United Kingdom	Europe	40	4695.41	7671	0.694847	140406740
ERR5026771	PRJEB37886	AMPLICON	SAMEA7749783	ERX4834658	COG-UK/CAMC-C46381	Illumina NovaSeq 6000	PAIRED	PCR	VIRAL RNA	Severe acute respiratory syndrome coronavirus 2	Homo sapiens	ILLUMINA	2020-12-10	United Kingdom	Europe	25	3449.19	2797	0.986456	103140981
ERR5026772	PRJEB37886	AMPLICON	SAMEA7749784	ERX4834659	COG-UK/CAMC-C46A8C	Illumina NovaSeq 6000	PAIRED	PCR	VIRAL RNA	Severe acute respiratory syndrome coronavirus 2	Homo sapiens	ILLUMINA	2020-12-10	United Kingdom	Europe	40	4530.33	4455	0.950707	135470337
ERR5026773	PRJEB37886	AMPLICON	SAMEA7749785	ERX4834660	COG-UK/CAMC-C46B5C	Illumina NovaSeq 6000	PAIRED	PCR	VIRAL RNA	Severe acute respiratory syndrome coronavirus 2	Homo sapiens	ILLUMINA	2020-12-10	United Kingdom	Europe	29	4673.06	5948	0.722168	139738401
ERR5026774	PRJEB37886	AMPLICON	SAMEA7749786	ERX4834661	COG-UK/CAMC-C463BE	Illumina NovaSeq 6000	PAIRED	PCR	VIRAL RNA	Severe acute respiratory syndrome coronavirus 2	Homo sapiens	ILLUMINA	2020-12-10	United Kingdom	Europe	9	1566.93	0	0.231315	46855910
ERR5026775	PRJEB37886	AMPLICON	SAMEA7749787	ERX4834662	COG-UK/CAMC-C46372	Illumina NovaSeq 6000	PAIRED	PCR	VIRAL RNA	Severe acute respiratory syndrome coronavirus 2	Homo sapiens	ILLUMINA	2020-12-10	United Kingdom	Europe	43	4696.38	7990	0.670668	140435889
ERR5026776	PRJEB37886	AMPLICON	SAMEA7749788	ERX4834663	COG-UK/CAMC-C46AD7	Illumina NovaSeq 6000	PAIRED	PCR	VIRAL RNA	Severe acute respiratory syndrome coronavirus 2	Homo sapiens	ILLUMINA	2020-12-10	United Kingdom	Europe	30	4674.8	5776	0.744775	139790408
ERR5026777	PRJEB37886	AMPLICON	SAMEA7749789	ERX4834664	COG-UK/CAMC-C46345	Illumina NovaSeq 6000	PAIRED	PCR	VIRAL RNA	Severe acute respiratory syndrome coronavirus 2	Homo sapiens	ILLUMINA	2020-12-10	United Kingdom	Europe	40	4685.76	6251	0.715814	140118212
ERR5026778	PRJEB37886	AMPLICON	SAMEA7749790	ERX4834665	COG-UK/CAMC-C46AAA	Illumina NovaSeq 6000	PAIRED	PCR	VIRAL RNA	Severe acute respiratory syndrome coronavirus 2	Homo sapiens	ILLUMINA	2020-12-10	United Kingdom	Europe	24	4644.17	5616	0.795204	138874575
ERR5026779	PRJEB37886	AMPLICON	SAMEA7749791	ERX4834666	COG-UK/CAMC-C46354	Illumina NovaSeq 6000	PAIRED	PCR	VIRAL RNA	Severe acute respiratory syndrome coronavirus 2	Homo sapiens	ILLUMINA	2020-12-10	United Kingdom	Europe	43	2555.92	1442	0.962378	76429647
ERR5026780	PRJEB37886	AMPLICON	SAMEA7749792	ERX4834667	COG-UK/CAMC-C46AE6	Illumina NovaSeq 6000	PAIRED	PCR	VIRAL RNA	Severe acute respiratory syndrome coronavirus 2	Homo sapiens	ILLUMINA	2020-12-10	United Kingdom	Europe	30	4683.93	6792	0.702137	140063703
ERR5026781	PRJEB37886	AMPLICON	SAMEA7749793	ERX4834668	COG-UK/CAMC-C403A5	Illumina NovaSeq 6000	PAIRED	PCR	VIRAL RNA	Severe acute respiratory syndrome coronavirus 2	Homo sapiens	ILLUMINA	2020-12-10	United Kingdom	Europe	20	4672.05	5715	0.75056	139708323
ERR5026782	PRJEB37886	AMPLICON	SAMEA7749794	ERX4834669	COG-UK/CAMC-C453EC	Illumina NovaSeq 6000	PAIRED	PCR	VIRAL RNA	Severe acute respiratory syndrome coronavirus 2	Homo sapiens	ILLUMINA	2020-12-10	United Kingdom	Europe	44	3116.39	2384	0.981942	93189437
ERR5026783	PRJEB37886	AMPLICON	SAMEA7749795	ERX4834670	COG-UK/CAMC-C40387	Illumina NovaSeq 6000	PAIRED	PCR	VIRAL RNA	Severe acute respiratory syndrome coronavirus 2	Homo sapiens	ILLUMINA	2020-12-10	United Kingdom	Europe	41	4702.58	8000	0.655586	140621132
ERR5026784	PRJEB37886	AMPLICON	SAMEA7749796	ERX4834671	COG-UK/CAMC-C453DD	Illumina NovaSeq 6000	PAIRED	PCR	VIRAL RNA	Severe acute respiratory syndrome coronavirus 2	Homo sapiens	ILLUMINA	2020-12-10	United Kingdom	Europe	38	4669.94	7306	0.682574	139645166
ERR5026785	PRJEB37886	AMPLICON	SAMEA7749797	ERX4834672	COG-UK/CAMC-C4030F	Illumina NovaSeq 6000	PAIRED	PCR	VIRAL RNA	Severe acute respiratory syndrome coronavirus 2	Homo sapiens	ILLUMINA	2020-12-10	United Kingdom	Europe	38	4674.33	6117	0.729626	139776493
ERR5026786	PRJEB37886	AMPLICON	SAMEA7749798	ERX4834673	COG-UK/CAMC-C45391	Illumina NovaSeq 6000	PAIRED	PCR	VIRAL RNA	Severe acute respiratory syndrome coronavirus 2	Homo sapiens	ILLUMINA	2020-12-10	United Kingdom	Europe	39	4688.33	7997	0.656456	140195195
ERR5026787	PRJEB37886	AMPLICON	SAMEA7749799	ERX4834674	COG-UK/CAMC-C40396	Illumina NovaSeq 6000	PAIRED	PCR	VIRAL RNA	Severe acute respiratory syndrome coronavirus 2	Homo sapiens	ILLUMINA	2020-12-10	United Kingdom	Europe	23	4649.28	5440	0.754339	139027307
ERR5026788	PRJEB37886	AMPLICON	SAMEA7749800	ERX4834675	COG-UK/CAMC-C45407	Illumina NovaSeq 6000	PAIRED	PCR	VIRAL RNA	Severe acute respiratory syndrome coronavirus 2	Homo sapiens	ILLUMINA	2020-12-10	United Kingdom	Europe	48	2548.85	1462	0.940407	76218290
ERR5026789	PRJEB37886	AMPLICON	SAMEA7749801	ERX4834676	COG-UK/CAMC-C403B4	Illumina NovaSeq 6000	PAIRED	PCR	VIRAL RNA	Severe acute respiratory syndrome coronavirus 2	Homo sapiens	ILLUMINA	2020-12-10	United Kingdom	Europe	39	4542.81	4484	0.928302	135843555
ERR5026790	PRJEB37886	AMPLICON	SAMEA7749802	ERX4834677	COG-UK/CAMC-C45373	Illumina NovaSeq 6000	PAIRED	PCR	VIRAL RNA	Severe acute respiratory syndrome coronavirus 2	Homo sapiens	ILLUMINA	2020-12-10	United Kingdom	Europe	29	2549.74	1388	0.843929	76245018
ERR5026791	PRJEB37886	AMPLICON	SAMEA7749803	ERX4834678	COG-UK/CAMC-C402F3	Illumina NovaSeq 6000	PAIRED	PCR	VIRAL RNA	Severe acute respiratory syndrome coronavirus 2	Homo sapiens	ILLUMINA	2020-12-10	United Kingdom	Europe	44	4661.2	5581	0.741564	139383755
ERR5026792	PRJEB37886	AMPLICON	SAMEA7749804	ERX4834679	COG-UK/CAMC-C402B7	Illumina NovaSeq 6000	PAIRED	PCR	VIRAL RNA	Severe acute respiratory syndrome coronavirus 2	Homo sapiens	ILLUMINA	2020-12-10	United Kingdom	Europe	40	3574.02	3089	0.995318	106873919
ERR5026793	PRJEB37886	AMPLICON	SAMEA7749805	ERX4834680	COG-UK/CAMC-C45364	Illumina NovaSeq 6000	PAIRED	PCR	VIRAL RNA	Severe acute respiratory syndrome coronavirus 2	Homo sapiens	ILLUMINA	2020-12-10	United Kingdom	Europe	26	4378.44	4067	0.995954	130928499
ERR5026794	PRJEB37886	AMPLICON	SAMEA7749806	ERX4834681	COG-UK/CAMC-C403C3	Illumina NovaSeq 6000	PAIRED	PCR	VIRAL RNA	Severe acute respiratory syndrome coronavirus 2	Homo sapiens	ILLUMINA	2020-12-10	United Kingdom	Europe	40	4668.7	6033	0.738688	139608089
ERR5026795	PRJEB37886	AMPLICON	SAMEA7749807	ERX4834682	COG-UK/CAMC-C452D0	Illumina NovaSeq 6000	PAIRED	PCR	VIRAL RNA	Severe acute respiratory syndrome coronavirus 2	Homo sapiens	ILLUMINA	2020-12-10	United Kingdom	Europe	41	4685.49	6411	0.718122	140110072
ERR5026796	PRJEB37886	AMPLICON	SAMEA7749808	ERX4834683	COG-UK/CAMC-C463AF	Illumina NovaSeq 6000	PAIRED	PCR	VIRAL RNA	Severe acute respiratory syndrome coronavirus 2	Homo sapiens	ILLUMINA	2020-12-10	United Kingdom	Europe	71	1163.79	331	0.757449	34800843
ERR5026797	PRJEB37886	AMPLICON	SAMEA7749809	ERX4834684	COG-UK/CAMC-C46AB9	Illumina NovaSeq 6000	PAIRED	PCR	VIRAL RNA	Severe acute respiratory syndrome coronavirus 2	Homo sapiens	ILLUMINA	2020-12-10	United Kingdom	Europe	39	1657.91	595	0.882487	49576340
ERR5026798	PRJEB37886	AMPLICON	SAMEA7749810	ERX4834685	COG-UK/CAMC-C46363	Illumina NovaSeq 6000	PAIRED	PCR	VIRAL RNA	Severe acute respiratory syndrome coronavirus 2	Homo sapiens	ILLUMINA	2020-12-10	United Kingdom	Europe	39	4611.48	5354	0.775507	137897080
ERR5026799	PRJEB37886	AMPLICON	SAMEA7749811	ERX4834686	COG-UK/CAMC-C46AC8	Illumina NovaSeq 6000	PAIRED	PCR	VIRAL RNA	Severe acute respiratory syndrome coronavirus 2	Homo sapiens	ILLUMINA	2020-12-10	United Kingdom	Europe	73	581.038	106	0.512524	17374777
ERR5026800	PRJEB37886	AMPLICON	SAMEA7749812	ERX4834687	COG-UK/CAMC-C46F23	Illumina NovaSeq 6000	PAIRED	PCR	VIRAL RNA	Severe acute respiratory syndrome coronavirus 2	Homo sapiens	ILLUMINA	2020-12-10	United Kingdom	Europe	41	4630.19	7341	0.694111	138456542
ERR5026801	PRJEB37886	AMPLICON	SAMEA7749813	ERX4834688	COG-UK/CAMC-C46B6B	Illumina NovaSeq 6000	PAIRED	PCR	VIRAL RNA	Severe acute respiratory syndrome coronavirus 2	Homo sapiens	ILLUMINA	2020-12-10	United Kingdom	Europe	30	4598.37	4627	0.917232	137505097
ERR5026802	PRJEB37886	AMPLICON	SAMEA7749814	ERX4834689	COG-UK/CAMC-C46F50	Illumina NovaSeq 6000	PAIRED	PCR	VIRAL RNA	Severe acute respiratory syndrome coronavirus 2	Homo sapiens	ILLUMINA	2020-12-10	United Kingdom	Europe	43	4681.27	6358	0.727151	139983949
ERR5026803	PRJEB37886	AMPLICON	SAMEA7749815	ERX4834690	COG-UK/CAMC-C46A9B	Illumina NovaSeq 6000	PAIRED	PCR	VIRAL RNA	Severe acute respiratory syndrome coronavirus 2	Homo sapiens	ILLUMINA	2020-12-10	United Kingdom	Europe	41	4690.18	7076	0.696586	140250346
ERR5026804	PRJEB37886	AMPLICON	SAMEA7749816	ERX4834691	COG-UK/CAMC-C46A7D	Illumina NovaSeq 6000	PAIRED	PCR	VIRAL RNA	Severe acute respiratory syndrome coronavirus 2	Homo sapiens	ILLUMINA	2020-12-10	United Kingdom	Europe	44	4685.33	7134	0.720797	140105484
ERR5026805	PRJEB37886	AMPLICON	SAMEA7749817	ERX4834692	COG-UK/CAMC-C46F7E	Illumina NovaSeq 6000	PAIRED	PCR	VIRAL RNA	Severe acute respiratory syndrome coronavirus 2	Homo sapiens	ILLUMINA	2020-12-10	United Kingdom	Europe	46	4551.73	4840	0.90118	136110394
ERR5026806	PRJEB37886	AMPLICON	SAMEA7749818	ERX4834693	COG-UK/CAMC-C46C95	Illumina NovaSeq 6000	PAIRED	PCR	VIRAL RNA	Severe acute respiratory syndrome coronavirus 2	Homo sapiens	ILLUMINA	2020-12-10	United Kingdom	Europe	20	4686.72	7949	0.675518	140147074
ERR5026807	PRJEB37886	AMPLICON	SAMEA7749819	ERX4834694	COG-UK/CAMC-C46F6F	Illumina NovaSeq 6000	PAIRED	PCR	VIRAL RNA	Severe acute respiratory syndrome coronavirus 2	Homo sapiens	ILLUMINA	2020-12-10	United Kingdom	Europe	46	4682.86	7977	0.670635	140031587
ERR5026808	PRJEB37886	AMPLICON	SAMEA7749820	ERX4834695	COG-UK/CAMC-C46F32	Illumina NovaSeq 6000	PAIRED	PCR	VIRAL RNA	Severe acute respiratory syndrome coronavirus 2	Homo sapiens	ILLUMINA	2020-12-10	United Kingdom	Europe	42	4552.63	4896	0.901615	136137342
ERR5026809	PRJEB37886	AMPLICON	SAMEA7749821	ERX4834696	COG-UK/CAMC-C46CE0	Illumina NovaSeq 6000	PAIRED	PCR	VIRAL RNA	Severe acute respiratory syndrome coronavirus 2	Homo sapiens	ILLUMINA	2020-12-10	United Kingdom	Europe	39	4676.9	5685	0.742099	139853247
ERR5026810	PRJEB37886	AMPLICON	SAMEA7749822	ERX4834697	COG-UK/CAMC-C403D2	Illumina NovaSeq 6000	PAIRED	PCR	VIRAL RNA	Severe acute respiratory syndrome coronavirus 2	Homo sapiens	ILLUMINA	2020-12-10	United Kingdom	Europe	40	4671.19	5715	0.742735	139682481
ERR5026811	PRJEB37886	AMPLICON	SAMEA7749823	ERX4834698	COG-UK/CAMC-C4530A	Illumina NovaSeq 6000	PAIRED	PCR	VIRAL RNA	Severe acute respiratory syndrome coronavirus 2	Homo sapiens	ILLUMINA	2020-12-10	United Kingdom	Europe	44	4682.68	7723	0.685884	140026298
ERR5026812	PRJEB37886	AMPLICON	SAMEA7749824	ERX4834699	COG-UK/CAMC-C402D5	Illumina NovaSeq 6000	PAIRED	PCR	VIRAL RNA	Severe acute respiratory syndrome coronavirus 2	Homo sapiens	ILLUMINA	2020-12-10	United Kingdom	Europe	28	4677.31	6954	0.714209	139865625
ERR5026813	PRJEB37886	AMPLICON	SAMEA7749825	ERX4834700	COG-UK/CAMC-C452B2	Illumina NovaSeq 6000	PAIRED	PCR	VIRAL RNA	Severe acute respiratory syndrome coronavirus 2	Homo sapiens	ILLUMINA	2020-12-10	United Kingdom	Europe	24	3536.03	3074	0.990804	105738037
ERR5026814	PRJEB37886	AMPLICON	SAMEA7749826	ERX4834701	COG-UK/CAMC-C402C6	Illumina NovaSeq 6000	PAIRED	PCR	VIRAL RNA	Severe acute respiratory syndrome coronavirus 2	Homo sapiens	ILLUMINA	2020-12-10	United Kingdom	Europe	25	3347.44	2846	0.98261	100098399
ERR5026815	PRJEB37886	AMPLICON	SAMEA7749827	ERX4834702	COG-UK/CAMC-C45319	Illumina NovaSeq 6000	PAIRED	PCR	VIRAL RNA	Severe acute respiratory syndrome coronavirus 2	Homo sapiens	ILLUMINA	2020-12-10	United Kingdom	Europe	81	758.846	152	0.589172	22691776
ERR5026816	PRJEB37886	AMPLICON	SAMEA7749828	ERX4834703	COG-UK/CAMC-C402A8	Illumina NovaSeq 6000	PAIRED	PCR	VIRAL RNA	Severe acute respiratory syndrome coronavirus 2	Homo sapiens	ILLUMINA	2020-12-10	United Kingdom	Europe	63	939.725	215	0.670401	28100611
ERR5026817	PRJEB37886	AMPLICON	SAMEA7749829	ERX4834704	COG-UK/CAMC-C402E4	Illumina NovaSeq 6000	PAIRED	PCR	VIRAL RNA	Severe acute respiratory syndrome coronavirus 2	Homo sapiens	ILLUMINA	2020-12-10	United Kingdom	Europe	45	2251.01	1158	0.941344	67311994
ERR5026818	PRJEB37886	AMPLICON	SAMEA7749830	ERX4834705	COG-UK/CAMC-C45434	Illumina NovaSeq 6000	PAIRED	PCR	VIRAL RNA	Severe acute respiratory syndrome coronavirus 2	Homo sapiens	ILLUMINA	2020-12-10	United Kingdom	Europe	31	4678.16	6696	0.721165	139890955
ERR5026819	PRJEB37886	AMPLICON	SAMEA7749831	ERX4834706	COG-UK/CAMC-C403E1	Illumina NovaSeq 6000	PAIRED	PCR	VIRAL RNA	Severe acute respiratory syndrome coronavirus 2	Homo sapiens	ILLUMINA	2020-12-10	United Kingdom	Europe	44	4672.88	5651	0.752801	139733007
ERR5026820	PRJEB37886	AMPLICON	SAMEA7749832	ERX4834707	COG-UK/CAMC-C4033C	Illumina NovaSeq 6000	PAIRED	PCR	VIRAL RNA	Severe acute respiratory syndrome coronavirus 2	Homo sapiens	ILLUMINA	2020-12-10	United Kingdom	Europe	75	638.016	139	0.549544	19078584
ERR5026821	PRJEB37886	AMPLICON	SAMEA7749833	ERX4834708	COG-UK/CAMC-C45328	Illumina NovaSeq 6000	PAIRED	PCR	VIRAL RNA	Severe acute respiratory syndrome coronavirus 2	Homo sapiens	ILLUMINA	2020-12-10	United Kingdom	Europe	41	4504.04	4475	0.946862	134684274
ERR5026822	PRJEB37886	AMPLICON	SAMEA7749834	ERX4834709	COG-UK/CAMC-C452C1	Illumina NovaSeq 6000	PAIRED	PCR	VIRAL RNA	Severe acute respiratory syndrome coronavirus 2	Homo sapiens	ILLUMINA	2020-12-10	United Kingdom	Europe	46	4681.39	7724	0.69187	139987552
ERR5026823	PRJEB37886	AMPLICON	SAMEA7749835	ERX4834710	COG-UK/CAMC-C46F41	Illumina NovaSeq 6000	PAIRED	PCR	VIRAL RNA	Severe acute respiratory syndrome coronavirus 2	Homo sapiens	ILLUMINA	2020-12-10	United Kingdom	Europe	51	1617.79	521	0.844129	48376717
ERR5026824	PRJEB37886	AMPLICON	SAMEA7749836	ERX4834711	COG-UK/CAMC-C46CFF	Illumina NovaSeq 6000	PAIRED	PCR	VIRAL RNA	Severe acute respiratory syndrome coronavirus 2	Homo sapiens	ILLUMINA	2020-12-10	United Kingdom	Europe	40	4677.07	6922	0.706417	139858350
ERR5026825	PRJEB37886	AMPLICON	SAMEA7749837	ERX4834712	COG-UK/CAMC-C46FAB	Illumina NovaSeq 6000	PAIRED	PCR	VIRAL RNA	Severe acute respiratory syndrome coronavirus 2	Homo sapiens	ILLUMINA	2020-12-10	United Kingdom	Europe	46	4686.48	7874	0.682641	140139772
ERR5026826	PRJEB37886	AMPLICON	SAMEA7749838	ERX4834713	COG-UK/CAMC-C46C86	Illumina NovaSeq 6000	PAIRED	PCR	VIRAL RNA	Severe acute respiratory syndrome coronavirus 2	Homo sapiens	ILLUMINA	2020-12-10	United Kingdom	Europe	40	4652.23	5392	0.737585	139115699
ERR5026827	PRJEB37886	AMPLICON	SAMEA7749839	ERX4834714	COG-UK/CAMC-C46F8D	Illumina NovaSeq 6000	PAIRED	PCR	VIRAL RNA	Severe acute respiratory syndrome coronavirus 2	Homo sapiens	ILLUMINA	2020-12-10	United Kingdom	Europe	44	2154.14	938	0.934321	64415247
ERR5026828	PRJEB37886	AMPLICON	SAMEA7749840	ERX4834715	COG-UK/CAMC-C46CB3	Illumina NovaSeq 6000	PAIRED	PCR	VIRAL RNA	Severe acute respiratory syndrome coronavirus 2	Homo sapiens	ILLUMINA	2020-12-10	United Kingdom	Europe	41	4689.5	7080	0.714076	140230085
ERR5026829	PRJEB37886	AMPLICON	SAMEA7749841	ERX4834716	COG-UK/CAMC-C46C77	Illumina NovaSeq 6000	PAIRED	PCR	VIRAL RNA	Severe acute respiratory syndrome coronavirus 2	Homo sapiens	ILLUMINA	2020-12-10	United Kingdom	Europe	53	1847.59	681	0.895027	55248510
ERR5026830	PRJEB37886	AMPLICON	SAMEA7749842	ERX4834717	COG-UK/CAMC-C46FBA	Illumina NovaSeq 6000	PAIRED	PCR	VIRAL RNA	Severe acute respiratory syndrome coronavirus 2	Homo sapiens	ILLUMINA	2020-12-10	United Kingdom	Europe	43	4679.02	6189	0.720429	139916806
ERR5026831	PRJEB37886	AMPLICON	SAMEA7749843	ERX4834718	COG-UK/CAMC-C46D1A	Illumina NovaSeq 6000	PAIRED	PCR	VIRAL RNA	Severe acute respiratory syndrome coronavirus 2	Homo sapiens	ILLUMINA	2020-12-10	United Kingdom	Europe	1	18.7583	0	0.0110691	560929
ERR5026832	PRJEB37886	AMPLICON	SAMEA7749844	ERX4834719	COG-UK/CAMC-C46D0B	Illumina NovaSeq 6000	PAIRED	PCR	VIRAL RNA	Severe acute respiratory syndrome coronavirus 2	Homo sapiens	ILLUMINA	2020-12-10	United Kingdom	Europe	54	1397.82	390	0.793298	41798941
ERR5026833	PRJEB37886	AMPLICON	SAMEA7749845	ERX4834720	COG-UK/CAMC-C45FF7	Illumina NovaSeq 6000	PAIRED	PCR	VIRAL RNA	Severe acute respiratory syndrome coronavirus 2	Homo sapiens	ILLUMINA	2020-12-10	United Kingdom	Europe	40	2974.04	2307	0.990168	88932733
ERR5026834	PRJEB37886	AMPLICON	SAMEA7749846	ERX4834721	COG-UK/CAMC-C46CD1	Illumina NovaSeq 6000	PAIRED	PCR	VIRAL RNA	Severe acute respiratory syndrome coronavirus 2	Homo sapiens	ILLUMINA	2020-12-10	United Kingdom	Europe	43	2571.4	1567	0.957195	76892593
ERR5026835	PRJEB37886	AMPLICON	SAMEA7749847	ERX4834722	COG-UK/CAMC-C45FAC	Illumina NovaSeq 6000	PAIRED	PCR	VIRAL RNA	Severe acute respiratory syndrome coronavirus 2	Homo sapiens	ILLUMINA	2020-12-10	United Kingdom	Europe	20	4675.51	6562	0.722035	139811812
ERR5026836	PRJEB37886	AMPLICON	SAMEA7749848	ERX4834723	COG-UK/CAMC-C46CA4	Illumina NovaSeq 6000	PAIRED	PCR	VIRAL RNA	Severe acute respiratory syndrome coronavirus 2	Homo sapiens	ILLUMINA	2020-12-10	United Kingdom	Europe	41	4597.36	4793	0.881952	137474713
ERR5026837	PRJEB37886	AMPLICON	SAMEA7749849	ERX4834724	COG-UK/CAMC-C4032D	Illumina NovaSeq 6000	PAIRED	PCR	VIRAL RNA	Severe acute respiratory syndrome coronavirus 2	Homo sapiens	ILLUMINA	2020-12-10	United Kingdom	Europe	42	4097.01	3837	0.990703	122512905
ERR5026838	PRJEB37886	AMPLICON	SAMEA7749850	ERX4834725	COG-UK/CAMC-C452EF	Illumina NovaSeq 6000	PAIRED	PCR	VIRAL RNA	Severe acute respiratory syndrome coronavirus 2	Homo sapiens	ILLUMINA	2020-12-10	United Kingdom	Europe	40	4657.78	5496	0.74949	139281658
ERR5026839	PRJEB37886	AMPLICON	SAMEA7749851	ERX4834726	COG-UK/CAMC-C452A3	Illumina NovaSeq 6000	PAIRED	PCR	VIRAL RNA	Severe acute respiratory syndrome coronavirus 2	Homo sapiens	ILLUMINA	2020-12-10	United Kingdom	Europe	5	45.1045	0	0.0110691	1348760
ERR5026840	PRJEB37886	AMPLICON	SAMEA7749852	ERX4834727	COG-UK/CAMC-C4034B	Illumina NovaSeq 6000	PAIRED	PCR	VIRAL RNA	Severe acute respiratory syndrome coronavirus 2	Homo sapiens	ILLUMINA	2020-12-10	United Kingdom	Europe	41	4591.96	4910	0.819784	137313383
ERR5026841	PRJEB37886	AMPLICON	SAMEA7749853	ERX4834728	COG-UK/CAMC-C4031E	Illumina NovaSeq 6000	PAIRED	PCR	VIRAL RNA	Severe acute respiratory syndrome coronavirus 2	Homo sapiens	ILLUMINA	2020-12-10	United Kingdom	Europe	42	4623.62	5090	0.819784	138259969
ERR5026842	PRJEB37886	AMPLICON	SAMEA7749854	ERX4834729	COG-UK/CAMC-C45355	Illumina NovaSeq 6000	PAIRED	PCR	VIRAL RNA	Severe acute respiratory syndrome coronavirus 2	Homo sapiens	ILLUMINA	2020-12-10	United Kingdom	Europe	42	4671.66	5711	0.734642	139696528
ERR5026843	PRJEB37886	AMPLICON	SAMEA7749855	ERX4834730	COG-UK/CAMC-C40369	Illumina NovaSeq 6000	PAIRED	PCR	VIRAL RNA	Severe acute respiratory syndrome coronavirus 2	Homo sapiens	ILLUMINA	2020-12-10	United Kingdom	Europe	39	1847.57	719	0.89603	55247825
ERR5026844	PRJEB37886	AMPLICON	SAMEA7749856	ERX4834731	COG-UK/CAMC-C45337	Illumina NovaSeq 6000	PAIRED	PCR	VIRAL RNA	Severe acute respiratory syndrome coronavirus 2	Homo sapiens	ILLUMINA	2020-12-10	United Kingdom	Europe	40	4683.15	7210	0.712537	140040162
ERR5026845	PRJEB37886	AMPLICON	SAMEA7749857	ERX4834732	COG-UK/CAMC-C4035A	Illumina NovaSeq 6000	PAIRED	PCR	VIRAL RNA	Severe acute respiratory syndrome coronavirus 2	Homo sapiens	ILLUMINA	2020-12-10	United Kingdom	Europe	46	2276.32	1133	0.963315	68068817
ERR5026846	PRJEB37886	AMPLICON	SAMEA7749858	ERX4834733	COG-UK/CAMC-C453BF	Illumina NovaSeq 6000	PAIRED	PCR	VIRAL RNA	Severe acute respiratory syndrome coronavirus 2	Homo sapiens	ILLUMINA	2020-12-10	United Kingdom	Europe	30	2506.66	1345	0.937699	74956646
ERR5026847	PRJEB37886	AMPLICON	SAMEA7749859	ERX4834734	COG-UK/CAMC-C45346	Illumina NovaSeq 6000	PAIRED	PCR	VIRAL RNA	Severe acute respiratory syndrome coronavirus 2	Homo sapiens	ILLUMINA	2020-12-10	United Kingdom	Europe	44	4592.1	5093	0.81654	137317632
ERR5026848	PRJEB37886	AMPLICON	SAMEA7749860	ERX4834735	COG-UK/CAMC-C3FB0B	Illumina NovaSeq 6000	PAIRED	PCR	VIRAL RNA	Severe acute respiratory syndrome coronavirus 2	Homo sapiens	ILLUMINA	2020-12-10	United Kingdom	Europe	41	4545.61	4650	0.946092	135927346
ERR5026849	PRJEB37886	AMPLICON	SAMEA7749861	ERX4834736	COG-UK/CAMC-C4604E	Illumina NovaSeq 6000	PAIRED	PCR	VIRAL RNA	Severe acute respiratory syndrome coronavirus 2	Homo sapiens	ILLUMINA	2020-12-10	United Kingdom	Europe	38	4573.64	4625	0.920409	136765542
ERR5026850	PRJEB37886	AMPLICON	SAMEA7749862	ERX4834737	COG-UK/CAMC-C46C68	Illumina NovaSeq 6000	PAIRED	PCR	VIRAL RNA	Severe acute respiratory syndrome coronavirus 2	Homo sapiens	ILLUMINA	2020-12-10	United Kingdom	Europe	42	4685.48	7840	0.688627	140109772
ERR5026851	PRJEB37886	AMPLICON	SAMEA7749863	ERX4834738	COG-UK/CAMC-C46D29	Illumina NovaSeq 6000	PAIRED	PCR	VIRAL RNA	Severe acute respiratory syndrome coronavirus 2	Homo sapiens	ILLUMINA	2020-12-10	United Kingdom	Europe	26	2523.69	1390	0.954787	75465852
ERR5026852	PRJEB37886	AMPLICON	SAMEA7749864	ERX4834739	COG-UK/CAMC-C46099	Illumina NovaSeq 6000	PAIRED	PCR	VIRAL RNA	Severe acute respiratory syndrome coronavirus 2	Homo sapiens	ILLUMINA	2020-12-10	United Kingdom	Europe	41	4683.71	6262	0.736047	140056943
ERR5026853	PRJEB37886	AMPLICON	SAMEA7749865	ERX4834740	COG-UK/CAMC-C46D47	Illumina NovaSeq 6000	PAIRED	PCR	VIRAL RNA	Severe acute respiratory syndrome coronavirus 2	Homo sapiens	ILLUMINA	2020-12-10	United Kingdom	Europe	45	2503.27	1404	0.963716	74855199
ERR5026854	PRJEB37886	AMPLICON	SAMEA7749866	ERX4834741	COG-UK/CAMC-C45FD9	Illumina NovaSeq 6000	PAIRED	PCR	VIRAL RNA	Severe acute respiratory syndrome coronavirus 2	Homo sapiens	ILLUMINA	2020-12-10	United Kingdom	Europe	33	4564.75	4832	0.874327	136499728
ERR5026855	PRJEB37886	AMPLICON	SAMEA7749867	ERX4834742	COG-UK/CAMC-C46D38	Illumina NovaSeq 6000	PAIRED	PCR	VIRAL RNA	Severe acute respiratory syndrome coronavirus 2	Homo sapiens	ILLUMINA	2020-12-10	United Kingdom	Europe	47	3838.37	3783	0.990703	114778867
ERR5026856	PRJEB37886	AMPLICON	SAMEA7749868	ERX4834743	COG-UK/CAMC-C460B7	Illumina NovaSeq 6000	PAIRED	PCR	VIRAL RNA	Severe acute respiratory syndrome coronavirus 2	Homo sapiens	ILLUMINA	2020-12-10	United Kingdom	Europe	69	2617.6	1546	0.956526	78274092
ERR5026857	PRJEB37886	AMPLICON	SAMEA7749869	ERX4834744	COG-UK/CAMC-C46D65	Illumina NovaSeq 6000	PAIRED	PCR	VIRAL RNA	Severe acute respiratory syndrome coronavirus 2	Homo sapiens	ILLUMINA	2020-12-10	United Kingdom	Europe	40	3818.21	3508	0.983647	114175837
ERR5026858	PRJEB37886	AMPLICON	SAMEA7749870	ERX4834745	COG-UK/CAMC-C45FE8	Illumina NovaSeq 6000	PAIRED	PCR	VIRAL RNA	Severe acute respiratory syndrome coronavirus 2	Homo sapiens	ILLUMINA	2020-12-10	United Kingdom	Europe	19	4653.79	5618	0.746748	139162425
ERR5026859	PRJEB37886	AMPLICON	SAMEA7749871	ERX4834746	COG-UK/CAMC-C46D56	Illumina NovaSeq 6000	PAIRED	PCR	VIRAL RNA	Severe acute respiratory syndrome coronavirus 2	Homo sapiens	ILLUMINA	2020-12-10	United Kingdom	Europe	43	4686.87	6732	0.714243	140151524
ERR5026860	PRJEB37886	AMPLICON	SAMEA7749872	ERX4834747	COG-UK/CAMC-C460A8	Illumina NovaSeq 6000	PAIRED	PCR	VIRAL RNA	Severe acute respiratory syndrome coronavirus 2	Homo sapiens	ILLUMINA	2020-12-10	United Kingdom	Europe	41	3212.11	2716	0.990168	96051769
ERR5026861	PRJEB37886	AMPLICON	SAMEA7749873	ERX4834748	COG-UK/CAMC-C46D83	Illumina NovaSeq 6000	PAIRED	PCR	VIRAL RNA	Severe acute respiratory syndrome coronavirus 2	Homo sapiens	ILLUMINA	2020-12-10	United Kingdom	Europe	38	4617.76	4987	0.807578	138084743
ERR5026862	PRJEB37886	AMPLICON	SAMEA7749874	ERX4834749	COG-UK/CAMC-C4605D	Illumina NovaSeq 6000	PAIRED	PCR	VIRAL RNA	Severe acute respiratory syndrome coronavirus 2	Homo sapiens	ILLUMINA	2020-12-10	United Kingdom	Europe	35	3660.48	3347	0.976491	109459320
ERR5026863	PRJEB37886	AMPLICON	SAMEA7749875	ERX4834750	COG-UK/CAMC-C46D74	Illumina NovaSeq 6000	PAIRED	PCR	VIRAL RNA	Severe acute respiratory syndrome coronavirus 2	Homo sapiens	ILLUMINA	2020-12-10	United Kingdom	Europe	42	4534.46	4444	0.943952	135594026
ERR5026864	PRJEB37886	AMPLICON	SAMEA7749876	ERX4834751	COG-UK/CAMC-C46C59	Illumina NovaSeq 6000	PAIRED	PCR	VIRAL RNA	Severe acute respiratory syndrome coronavirus 2	Homo sapiens	ILLUMINA	2020-12-10	United Kingdom	Europe	29	3730.1	3531	0.990302	111541214
ERR5026865	PRJEB37886	AMPLICON	SAMEA7749877	ERX4834752	COG-UK/CAMC-C4705C	Illumina NovaSeq 6000	PAIRED	PCR	VIRAL RNA	Severe acute respiratory syndrome coronavirus 2	Homo sapiens	ILLUMINA	2020-12-10	United Kingdom	Europe	27	4666.22	4829	0.90924	139533921
ERR5026866	PRJEB37886	AMPLICON	SAMEA7749878	ERX4834753	COG-UK/CAMC-C4707A	Illumina NovaSeq 6000	PAIRED	PCR	VIRAL RNA	Severe acute respiratory syndrome coronavirus 2	Homo sapiens	ILLUMINA	2020-12-10	United Kingdom	Europe	39	4653.71	5054	0.916998	139159999
ERR5026867	PRJEB37886	AMPLICON	SAMEA7749879	ERX4834754	COG-UK/CAMC-C46C4A	Illumina NovaSeq 6000	PAIRED	PCR	VIRAL RNA	Severe acute respiratory syndrome coronavirus 2	Homo sapiens	ILLUMINA	2020-12-10	United Kingdom	Europe	43	4665.18	6918	0.700833	139502849
ERR5026868	PRJEB37886	AMPLICON	SAMEA7749880	ERX4834755	COG-UK/CAMC-C4703E	Illumina NovaSeq 6000	PAIRED	PCR	VIRAL RNA	Severe acute respiratory syndrome coronavirus 2	Homo sapiens	ILLUMINA	2020-12-10	United Kingdom	Europe	23	4672.4	7526	0.676253	139718734
ERR5026869	PRJEB37886	AMPLICON	SAMEA7749881	ERX4834756	COG-UK/CAMC-C46B7A	Illumina NovaSeq 6000	PAIRED	PCR	VIRAL RNA	Severe acute respiratory syndrome coronavirus 2	Homo sapiens	ILLUMINA	2020-12-10	United Kingdom	Europe	42	4106.85	3723	0.978363	122807242
ERR5026870	PRJEB37886	AMPLICON	SAMEA7749882	ERX4834757	COG-UK/CAMC-C47010	Illumina NovaSeq 6000	PAIRED	PCR	VIRAL RNA	Severe acute respiratory syndrome coronavirus 2	Homo sapiens	ILLUMINA	2020-12-10	United Kingdom	Europe	26	4655.45	5719	0.796275	139211796
ERR5026871	PRJEB37886	AMPLICON	SAMEA7749883	ERX4834758	COG-UK/CAMC-C46BF2	Illumina NovaSeq 6000	PAIRED	PCR	VIRAL RNA	Severe acute respiratory syndrome coronavirus 2	Homo sapiens	ILLUMINA	2020-12-10	United Kingdom	Europe	41	4662.5	7386	0.676119	139422644
ERR5026872	PRJEB37886	AMPLICON	SAMEA7749884	ERX4834759	COG-UK/CAMC-C4702F	Illumina NovaSeq 6000	PAIRED	PCR	VIRAL RNA	Severe acute respiratory syndrome coronavirus 2	Homo sapiens	ILLUMINA	2020-12-10	United Kingdom	Europe	44	4640.07	5500	0.834197	138752130
ERR5026873	PRJEB37886	AMPLICON	SAMEA7749885	ERX4834760	COG-UK/CAMC-C46BD4	Illumina NovaSeq 6000	PAIRED	PCR	VIRAL RNA	Severe acute respiratory syndrome coronavirus 2	Homo sapiens	ILLUMINA	2020-12-10	United Kingdom	Europe	53	1040.35	610	0.875297	31109490
ERR5026874	PRJEB37886	AMPLICON	SAMEA7749886	ERX4834761	COG-UK/CAMC-C4706B	Illumina NovaSeq 6000	PAIRED	PCR	VIRAL RNA	Severe acute respiratory syndrome coronavirus 2	Homo sapiens	ILLUMINA	2020-12-10	United Kingdom	Europe	23	4662.18	7158	0.694613	139413274
ERR5026875	PRJEB37886	AMPLICON	SAMEA7749887	ERX4834762	COG-UK/CAMC-C46B98	Illumina NovaSeq 6000	PAIRED	PCR	VIRAL RNA	Severe acute respiratory syndrome coronavirus 2	Homo sapiens	ILLUMINA	2020-12-10	United Kingdom	Europe	38	4529.42	4137	0.995318	135443130
ERR5026876	PRJEB37886	AMPLICON	SAMEA7749888	ERX4834763	COG-UK/CAMC-C47001	Illumina NovaSeq 6000	PAIRED	PCR	VIRAL RNA	Severe acute respiratory syndrome coronavirus 2	Homo sapiens	ILLUMINA	2020-12-10	United Kingdom	Europe	55	2760.04	2032	0.978363	82533624
ERR5026877	PRJEB37886	AMPLICON	SAMEA7749889	ERX4834764	COG-UK/CAMC-C46BA7	Illumina NovaSeq 6000	PAIRED	PCR	VIRAL RNA	Severe acute respiratory syndrome coronavirus 2	Homo sapiens	ILLUMINA	2020-12-10	United Kingdom	Europe	40	4701.31	7967	0.660603	140583141
ERR5026878	PRJEB37886	AMPLICON	SAMEA7749890	ERX4834765	COG-UK/CAMC-C4704D	Illumina NovaSeq 6000	PAIRED	PCR	VIRAL RNA	Severe acute respiratory syndrome coronavirus 2	Homo sapiens	ILLUMINA	2020-12-10	United Kingdom	Europe	1	46.4096	0	0.0110691	1387787
ERR5026879	PRJEB37886	AMPLICON	SAMEA7749891	ERX4834766	COG-UK/ALDP-C47DCE	Illumina NovaSeq 6000	PAIRED	PCR	VIRAL RNA	Severe acute respiratory syndrome coronavirus 2	Homo sapiens	ILLUMINA	2020-12-11	United Kingdom	Europe	42	4654.61	4526	0.966224	139186675
ERR5026880	PRJEB37886	AMPLICON	SAMEA7749892	ERX4834767	COG-UK/ALDP-C497A0	Illumina NovaSeq 6000	PAIRED	PCR	VIRAL RNA	Severe acute respiratory syndrome coronavirus 2	Homo sapiens	ILLUMINA	2020-12-11	United Kingdom	Europe	27	4660.89	5265	0.854296	139374481
ERR5026881	PRJEB37886	AMPLICON	SAMEA7749893	ERX4834768	COG-UK/ALDP-C47E16	Illumina NovaSeq 6000	PAIRED	PCR	VIRAL RNA	Severe acute respiratory syndrome coronavirus 2	Homo sapiens	ILLUMINA	2020-12-11	United Kingdom	Europe	41	4673.29	7738	0.671003	139745372
ERR5026882	PRJEB37886	AMPLICON	SAMEA7749894	ERX4834769	COG-UK/ALDP-C497FB	Illumina NovaSeq 6000	PAIRED	PCR	VIRAL RNA	Severe acute respiratory syndrome coronavirus 2	Homo sapiens	ILLUMINA	2020-12-10	United Kingdom	Europe	21	4661.1	6648	0.720998	139380837
ERR5026883	PRJEB37886	AMPLICON	SAMEA7749895	ERX4834770	COG-UK/ALDP-C47CA3	Illumina NovaSeq 6000	PAIRED	PCR	VIRAL RNA	Severe acute respiratory syndrome coronavirus 2	Homo sapiens	ILLUMINA	2020-12-12	United Kingdom	Europe	41	4675.36	7816	0.665151	139807271
ERR5026884	PRJEB37886	AMPLICON	SAMEA7749896	ERX4834771	COG-UK/ALDP-C49807	Illumina NovaSeq 6000	PAIRED	PCR	VIRAL RNA	Severe acute respiratory syndrome coronavirus 2	Homo sapiens	ILLUMINA	2020-12-12	United Kingdom	Europe	25	4675.23	7637	0.674548	139803551
ERR5026885	PRJEB37886	AMPLICON	SAMEA7749897	ERX4834772	COG-UK/ALDP-C47D37	Illumina NovaSeq 6000	PAIRED	PCR	VIRAL RNA	Severe acute respiratory syndrome coronavirus 2	Homo sapiens	ILLUMINA	2020-12-12	United Kingdom	Europe	28	4651.62	5879	0.776912	139097352
ERR5026886	PRJEB37886	AMPLICON	SAMEA7749898	ERX4834773	COG-UK/ALDP-C497BF	Illumina NovaSeq 6000	PAIRED	PCR	VIRAL RNA	Severe acute respiratory syndrome coronavirus 2	Homo sapiens	ILLUMINA	2020-12-12	United Kingdom	Europe	31	4625.25	4831	0.852189	138308913
ERR5026887	PRJEB37886	AMPLICON	SAMEA7749899	ERX4834774	COG-UK/ALDP-C47CD0	Illumina NovaSeq 6000	PAIRED	PCR	VIRAL RNA	Severe acute respiratory syndrome coronavirus 2	Homo sapiens	ILLUMINA	2020-12-12	United Kingdom	Europe	25	4669.32	8001	0.646457	139626815
ERR5026888	PRJEB37886	AMPLICON	SAMEA7749900	ERX4834775	COG-UK/ALDP-C497DD	Illumina NovaSeq 6000	PAIRED	PCR	VIRAL RNA	Severe acute respiratory syndrome coronavirus 2	Homo sapiens	ILLUMINA	2020-12-12	United Kingdom	Europe	23	4658.57	6204	0.734074	139305102
ERR5026889	PRJEB37886	AMPLICON	SAMEA7749901	ERX4834776	COG-UK/ALDP-C47CB2	Illumina NovaSeq 6000	PAIRED	PCR	VIRAL RNA	Severe acute respiratory syndrome coronavirus 2	Homo sapiens	ILLUMINA	2020-12-12	United Kingdom	Europe	25	4660.35	5710	0.767515	139358433
ERR5026890	PRJEB37886	AMPLICON	SAMEA7749902	ERX4834777	COG-UK/ALDP-C497CE	Illumina NovaSeq 6000	PAIRED	PCR	VIRAL RNA	Severe acute respiratory syndrome coronavirus 2	Homo sapiens	ILLUMINA	2020-12-12	United Kingdom	Europe	27	4680.32	7582	0.67107	139955564
ERR5026891	PRJEB37886	AMPLICON	SAMEA7749903	ERX4834778	COG-UK/ALDP-C47CFE	Illumina NovaSeq 6000	PAIRED	PCR	VIRAL RNA	Severe acute respiratory syndrome coronavirus 2	Homo sapiens	ILLUMINA	2020-12-12	United Kingdom	Europe	51	3914.13	3757	0.978999	117044132
ERR5026892	PRJEB37886	AMPLICON	SAMEA7749904	ERX4834779	COG-UK/ALDP-C49852	Illumina NovaSeq 6000	PAIRED	PCR	VIRAL RNA	Severe acute respiratory syndrome coronavirus 2	Homo sapiens	ILLUMINA	2020-12-12	United Kingdom	Europe	18	4688.33	4575	0.983647	140195038
ERR5026893	PRJEB37886	AMPLICON	SAMEA7749905	ERX4834780	COG-UK/ALDP-C47C76	Illumina NovaSeq 6000	PAIRED	PCR	VIRAL RNA	Severe acute respiratory syndrome coronavirus 2	Homo sapiens	ILLUMINA	2020-12-12	United Kingdom	Europe	24	4703.66	8000	0.652276	140653656
ERR5026894	PRJEB37886	AMPLICON	SAMEA7749906	ERX4834781	COG-UK/CAMC-C46C1D	Illumina NovaSeq 6000	PAIRED	PCR	VIRAL RNA	Severe acute respiratory syndrome coronavirus 2	Homo sapiens	ILLUMINA	2020-12-10	United Kingdom	Europe	42	4656.13	4941	0.922683	139232107
ERR5026895	PRJEB37886	AMPLICON	SAMEA7749907	ERX4834782	COG-UK/CAMC-C46FE7	Illumina NovaSeq 6000	PAIRED	PCR	VIRAL RNA	Severe acute respiratory syndrome coronavirus 2	Homo sapiens	ILLUMINA	2020-12-10	United Kingdom	Europe	71	1573.1	1019	0.939805	47040420
ERR5026896	PRJEB37886	AMPLICON	SAMEA7749908	ERX4834783	COG-UK/CAMC-C46BE3	Illumina NovaSeq 6000	PAIRED	PCR	VIRAL RNA	Severe acute respiratory syndrome coronavirus 2	Homo sapiens	ILLUMINA	2020-12-10	United Kingdom	Europe	39	4708.45	7998	0.663244	140796754
ERR5026897	PRJEB37886	AMPLICON	SAMEA7749909	ERX4834784	COG-UK/CAMC-C46B89	Illumina NovaSeq 6000	PAIRED	PCR	VIRAL RNA	Severe acute respiratory syndrome coronavirus 2	Homo sapiens	ILLUMINA	2020-12-10	United Kingdom	Europe	39	4193.75	3840	0.985687	125405714
ERR5026898	PRJEB37886	AMPLICON	SAMEA7749910	ERX4834785	COG-UK/CAMC-C470A7	Illumina NovaSeq 6000	PAIRED	PCR	VIRAL RNA	Severe acute respiratory syndrome coronavirus 2	Homo sapiens	ILLUMINA	2020-12-10	United Kingdom	Europe	40	4661.94	5005	0.922784	139405875
ERR5026899	PRJEB37886	AMPLICON	SAMEA7749911	ERX4834786	COG-UK/CAMC-C46BC5	Illumina NovaSeq 6000	PAIRED	PCR	VIRAL RNA	Severe acute respiratory syndrome coronavirus 2	Homo sapiens	ILLUMINA	2020-12-10	United Kingdom	Europe	25	4655.56	6524	0.706284	139215115
ERR5026900	PRJEB37886	AMPLICON	SAMEA7749912	ERX4834787	COG-UK/CAMC-C47098	Illumina NovaSeq 6000	PAIRED	PCR	VIRAL RNA	Severe acute respiratory syndrome coronavirus 2	Homo sapiens	ILLUMINA	2020-12-10	United Kingdom	Europe	39	4307.16	3992	0.987092	128796924
ERR5026901	PRJEB37886	AMPLICON	SAMEA7749913	ERX4834788	COG-UK/CAMC-C46C0E	Illumina NovaSeq 6000	PAIRED	PCR	VIRAL RNA	Severe acute respiratory syndrome coronavirus 2	Homo sapiens	ILLUMINA	2020-12-10	United Kingdom	Europe	42	4653.68	6617	0.72996	139158876
ERR5026902	PRJEB37886	AMPLICON	SAMEA7749914	ERX4834789	COG-UK/CAMC-C46BB6	Illumina NovaSeq 6000	PAIRED	PCR	VIRAL RNA	Severe acute respiratory syndrome coronavirus 2	Homo sapiens	ILLUMINA	2020-12-10	United Kingdom	Europe	40	4680.43	7823	0.672006	139959026
ERR5026903	PRJEB37886	AMPLICON	SAMEA7749915	ERX4834790	COG-UK/CAMC-C46FF6	Illumina NovaSeq 6000	PAIRED	PCR	VIRAL RNA	Severe acute respiratory syndrome coronavirus 2	Homo sapiens	ILLUMINA	2020-12-10	United Kingdom	Europe	79	1379.06	802	0.899709	41238100
ERR5026904	PRJEB37886	AMPLICON	SAMEA7749916	ERX4834791	COG-UK/CAMC-C46C2C	Illumina NovaSeq 6000	PAIRED	PCR	VIRAL RNA	Severe acute respiratory syndrome coronavirus 2	Homo sapiens	ILLUMINA	2020-12-10	United Kingdom	Europe	42	4635.67	6137	0.767214	138620460
ERR5026905	PRJEB37886	AMPLICON	SAMEA7749917	ERX4834792	COG-UK/CAMC-C470B6	Illumina NovaSeq 6000	PAIRED	PCR	VIRAL RNA	Severe acute respiratory syndrome coronavirus 2	Homo sapiens	ILLUMINA	2020-12-10	United Kingdom	Europe	43	4617.87	4354	0.961877	138088046
ERR5026906	PRJEB37886	AMPLICON	SAMEA7749918	ERX4834793	COG-UK/CAMC-C46E08	Illumina NovaSeq 6000	PAIRED	PCR	VIRAL RNA	Severe acute respiratory syndrome coronavirus 2	Homo sapiens	ILLUMINA	2020-12-11	United Kingdom	Europe	21	4670.41	7151	0.690666	139659279
ERR5026907	PRJEB37886	AMPLICON	SAMEA7749919	ERX4834794	COG-UK/CAMC-C4711D	Illumina NovaSeq 6000	PAIRED	PCR	VIRAL RNA	Severe acute respiratory syndrome coronavirus 2	Homo sapiens	ILLUMINA	2020-12-10	United Kingdom	Europe	44	4646.26	6596	0.702639	138937008
ERR5026908	PRJEB37886	AMPLICON	SAMEA7749920	ERX4834795	COG-UK/ALDP-C49870	Illumina NovaSeq 6000	PAIRED	PCR	VIRAL RNA	Severe acute respiratory syndrome coronavirus 2	Homo sapiens	ILLUMINA	2020-12-12	United Kingdom	Europe	20	4659.51	6458	0.771428	139333474
ERR5026909	PRJEB37886	AMPLICON	SAMEA7749921	ERX4834796	COG-UK/ALDP-C47C94	Illumina NovaSeq 6000	PAIRED	PCR	VIRAL RNA	Severe acute respiratory syndrome coronavirus 2	Homo sapiens	ILLUMINA	2020-12-12	United Kingdom	Europe	23	4648.5	5319	0.902618	139004234
ERR5026910	PRJEB37886	AMPLICON	SAMEA7749922	ERX4834797	COG-UK/ALDP-C4988F	Illumina NovaSeq 6000	PAIRED	PCR	VIRAL RNA	Severe acute respiratory syndrome coronavirus 2	Homo sapiens	ILLUMINA	2020-12-12	United Kingdom	Europe	22	4588.72	4954	0.837876	137216576
ERR5026911	PRJEB37886	AMPLICON	SAMEA7749923	ERX4834798	COG-UK/ALDP-C47CEF	Illumina NovaSeq 6000	PAIRED	PCR	VIRAL RNA	Severe acute respiratory syndrome coronavirus 2	Homo sapiens	ILLUMINA	2020-12-12	United Kingdom	Europe	95	2961.77	2440	0.969334	88565873
ERR5026912	PRJEB37886	AMPLICON	SAMEA7749924	ERX4834799	COG-UK/ALDP-C49834	Illumina NovaSeq 6000	PAIRED	PCR	VIRAL RNA	Severe acute respiratory syndrome coronavirus 2	Homo sapiens	ILLUMINA	2020-12-12	United Kingdom	Europe	19	4670.81	6902	0.709762	139671373
ERR5026913	PRJEB37886	AMPLICON	SAMEA7749925	ERX4834800	COG-UK/ALDP-C47D46	Illumina NovaSeq 6000	PAIRED	PCR	VIRAL RNA	Severe acute respiratory syndrome coronavirus 2	Homo sapiens	ILLUMINA	2020-12-12	United Kingdom	Europe	23	4667.38	6602	0.726449	139568802
ERR5026914	PRJEB37886	AMPLICON	SAMEA7749926	ERX4834801	COG-UK/ALDP-C49843	Illumina NovaSeq 6000	PAIRED	PCR	VIRAL RNA	Severe acute respiratory syndrome coronavirus 2	Homo sapiens	ILLUMINA	2020-12-12	United Kingdom	Europe	28	4657.85	6440	0.720229	139283834
ERR5026915	PRJEB37886	AMPLICON	SAMEA7749927	ERX4834802	COG-UK/ALDP-C47CC1	Illumina NovaSeq 6000	PAIRED	PCR	VIRAL RNA	Severe acute respiratory syndrome coronavirus 2	Homo sapiens	ILLUMINA	2020-12-12	United Kingdom	Europe	22	4638.02	6996	0.696987	138690623
ERR5026916	PRJEB37886	AMPLICON	SAMEA7749928	ERX4834803	COG-UK/ALDP-C49816	Illumina NovaSeq 6000	PAIRED	PCR	VIRAL RNA	Severe acute respiratory syndrome coronavirus 2	Homo sapiens	ILLUMINA	2020-12-12	United Kingdom	Europe	20	4656.95	6247	0.72267	139256857
ERR5026917	PRJEB37886	AMPLICON	SAMEA7749929	ERX4834804	COG-UK/ALDP-C47D0A	Illumina NovaSeq 6000	PAIRED	PCR	VIRAL RNA	Severe acute respiratory syndrome coronavirus 2	Homo sapiens	ILLUMINA	2020-12-12	United Kingdom	Europe	24	4660.33	4647	0.936829	139357960
ERR5026918	PRJEB37886	AMPLICON	SAMEA7749930	ERX4834805	COG-UK/ALDP-C49861	Illumina NovaSeq 6000	PAIRED	PCR	VIRAL RNA	Severe acute respiratory syndrome coronavirus 2	Homo sapiens	ILLUMINA	2020-12-12	United Kingdom	Europe	26	4693.5	7410	0.689362	140349592
ERR5026919	PRJEB37886	AMPLICON	SAMEA7749931	ERX4834806	COG-UK/ALDP-C47D55	Illumina NovaSeq 6000	PAIRED	PCR	VIRAL RNA	Severe acute respiratory syndrome coronavirus 2	Homo sapiens	ILLUMINA	2020-12-12	United Kingdom	Europe	22	4651.7	5035	0.890044	139099638
ERR5026920	PRJEB37886	AMPLICON	SAMEA7749932	ERX4834807	COG-UK/ALDP-C49825	Illumina NovaSeq 6000	PAIRED	PCR	VIRAL RNA	Severe acute respiratory syndrome coronavirus 2	Homo sapiens	ILLUMINA	2020-12-12	United Kingdom	Europe	25	4667.4	6428	0.72996	139569184
ERR5026921	PRJEB37886	AMPLICON	SAMEA7749933	ERX4834808	COG-UK/ALDP-C47C85	Illumina NovaSeq 6000	PAIRED	PCR	VIRAL RNA	Severe acute respiratory syndrome coronavirus 2	Homo sapiens	ILLUMINA	2020-12-12	United Kingdom	Europe	24	4668.26	7499	0.678026	139595124
ERR5026922	PRJEB37886	AMPLICON	SAMEA7749934	ERX4834809	COG-UK/ALDP-C47D19	Illumina NovaSeq 6000	PAIRED	PCR	VIRAL RNA	Severe acute respiratory syndrome coronavirus 2	Homo sapiens	ILLUMINA	2020-12-12	United Kingdom	Europe	40	3615.82	3174	0.977728	108123843
ERR5026923	PRJEB37886	AMPLICON	SAMEA7749935	ERX4834810	COG-UK/CAMC-C46DB0	Illumina NovaSeq 6000	PAIRED	PCR	VIRAL RNA	Severe acute respiratory syndrome coronavirus 2	Homo sapiens	ILLUMINA	2020-12-10	United Kingdom	Europe	45	4686.21	6925	0.704812	140131726
ERR5026924	PRJEB37886	AMPLICON	SAMEA7749936	ERX4834811	COG-UK/CAMC-C4712C	Illumina NovaSeq 6000	PAIRED	PCR	VIRAL RNA	Severe acute respiratory syndrome coronavirus 2	Homo sapiens	ILLUMINA	2020-12-10	United Kingdom	Europe	41	4652.12	6357	0.750861	139112457
ERR5026925	PRJEB37886	AMPLICON	SAMEA7749937	ERX4834812	COG-UK/CAMC-C46DCF	Illumina NovaSeq 6000	PAIRED	PCR	VIRAL RNA	Severe acute respiratory syndrome coronavirus 2	Homo sapiens	ILLUMINA	2020-12-11	United Kingdom	Europe	26	4658.44	6005	0.719292	139301221
ERR5026926	PRJEB37886	AMPLICON	SAMEA7749938	ERX4834813	COG-UK/CAMC-C470E3	Illumina NovaSeq 6000	PAIRED	PCR	VIRAL RNA	Severe acute respiratory syndrome coronavirus 2	Homo sapiens	ILLUMINA	2020-12-10	United Kingdom	Europe	23	4690.11	6984	0.686386	140248348
ERR5026927	PRJEB37886	AMPLICON	SAMEA7749939	ERX4834814	COG-UK/CAMC-C46DA1	Illumina NovaSeq 6000	PAIRED	PCR	VIRAL RNA	Severe acute respiratory syndrome coronavirus 2	Homo sapiens	ILLUMINA	2020-12-10	United Kingdom	Europe	45	4652.73	5727	0.771127	139130717
ERR5026928	PRJEB37886	AMPLICON	SAMEA7749940	ERX4834815	COG-UK/CAMC-C470C5	Illumina NovaSeq 6000	PAIRED	PCR	VIRAL RNA	Severe acute respiratory syndrome coronavirus 2	Homo sapiens	ILLUMINA	2020-12-10	United Kingdom	Europe	47	4629.67	5067	0.866301	138440976
ERR5026929	PRJEB37886	AMPLICON	SAMEA7749941	ERX4834816	COG-UK/CAMC-C46E17	Illumina NovaSeq 6000	PAIRED	PCR	VIRAL RNA	Severe acute respiratory syndrome coronavirus 2	Homo sapiens	ILLUMINA	2020-12-11	United Kingdom	Europe	38	4664.72	6952	0.720329	139489008
ERR5026930	PRJEB37886	AMPLICON	SAMEA7749942	ERX4834817	COG-UK/CAMC-C46DDE	Illumina NovaSeq 6000	PAIRED	PCR	VIRAL RNA	Severe acute respiratory syndrome coronavirus 2	Homo sapiens	ILLUMINA	2020-12-11	United Kingdom	Europe	45	4548.03	4361	0.958031	135999858
ERR5026931	PRJEB37886	AMPLICON	SAMEA7749943	ERX4834818	COG-UK/CAMC-C4714A	Illumina NovaSeq 6000	PAIRED	PCR	VIRAL RNA	Severe acute respiratory syndrome coronavirus 2	Homo sapiens	ILLUMINA	2020-12-10	United Kingdom	Europe	40	4644.07	5682	0.812962	138871630
ERR5026932	PRJEB37886	AMPLICON	SAMEA7749944	ERX4834819	COG-UK/CAMC-C46E35	Illumina NovaSeq 6000	PAIRED	PCR	VIRAL RNA	Severe acute respiratory syndrome coronavirus 2	Homo sapiens	ILLUMINA	2020-12-11	United Kingdom	Europe	21	4651.76	4540	0.90506	139101454
ERR5026933	PRJEB37886	AMPLICON	SAMEA7749945	ERX4834820	COG-UK/CAMC-C470F2	Illumina NovaSeq 6000	PAIRED	PCR	VIRAL RNA	Severe acute respiratory syndrome coronavirus 2	Homo sapiens	ILLUMINA	2020-12-10	United Kingdom	Europe	27	4687.7	7030	0.714945	140176195
ERR5026934	PRJEB37886	AMPLICON	SAMEA7749946	ERX4834821	COG-UK/CAMC-C46DFC	Illumina NovaSeq 6000	PAIRED	PCR	VIRAL RNA	Severe acute respiratory syndrome coronavirus 2	Homo sapiens	ILLUMINA	2020-12-11	United Kingdom	Europe	40	4672.12	7962	0.670067	139710435
ERR5026935	PRJEB37886	AMPLICON	SAMEA7749947	ERX4834822	COG-UK/CAMC-C4713B	Illumina NovaSeq 6000	PAIRED	PCR	VIRAL RNA	Severe acute respiratory syndrome coronavirus 2	Homo sapiens	ILLUMINA	2020-12-10	United Kingdom	Europe	24	4673.62	7159	0.695816	139755320
ERR5026936	PRJEB37886	AMPLICON	SAMEA7749948	ERX4834823	COG-UK/CAMC-C46E26	Illumina NovaSeq 6000	PAIRED	PCR	VIRAL RNA	Severe acute respiratory syndrome coronavirus 2	Homo sapiens	ILLUMINA	2020-12-11	United Kingdom	Europe	39	4662.04	7669	0.66194	139409084
ERR5026937	PRJEB37886	AMPLICON	SAMEA7749949	ERX4834824	COG-UK/ALDP-C47D28	Illumina NovaSeq 6000	PAIRED	PCR	VIRAL RNA	Severe acute respiratory syndrome coronavirus 2	Homo sapiens	ILLUMINA	2020-12-12	United Kingdom	Europe	36	3818.47	3718	0.978999	114183777
ERR5026938	PRJEB37886	AMPLICON	SAMEA7749950	ERX4834825	COG-UK/ALDP-C47D73	Illumina NovaSeq 6000	PAIRED	PCR	VIRAL RNA	Severe acute respiratory syndrome coronavirus 2	Homo sapiens	ILLUMINA	2020-12-11	United Kingdom	Europe	39	4664.27	7315	0.688359	139475748
ERR5026939	PRJEB37886	AMPLICON	SAMEA7749951	ERX4834826	COG-UK/ALDP-C498BC	Illumina NovaSeq 6000	PAIRED	PCR	VIRAL RNA	Severe acute respiratory syndrome coronavirus 2	Homo sapiens	ILLUMINA	2020-12-12	United Kingdom	Europe	26	4711.15	8000	0.6495	140877396
ERR5026940	PRJEB37886	AMPLICON	SAMEA7749952	ERX4834827	COG-UK/ALDP-C498E9	Illumina NovaSeq 6000	PAIRED	PCR	VIRAL RNA	Severe acute respiratory syndrome coronavirus 2	Homo sapiens	ILLUMINA	2020-12-12	United Kingdom	Europe	28	4689.36	8000	0.64843	140226002
ERR5026941	PRJEB37886	AMPLICON	SAMEA7749953	ERX4834828	COG-UK/ALDP-C47D82	Illumina NovaSeq 6000	PAIRED	PCR	VIRAL RNA	Severe acute respiratory syndrome coronavirus 2	Homo sapiens	ILLUMINA	2020-12-12	United Kingdom	Europe	27	4219.39	3965	0.987727	126172449
ERR5026942	PRJEB37886	AMPLICON	SAMEA7749954	ERX4834829	COG-UK/ALDP-C49904	Illumina NovaSeq 6000	PAIRED	PCR	VIRAL RNA	Severe acute respiratory syndrome coronavirus 2	Homo sapiens	ILLUMINA	2020-12-10	United Kingdom	Europe	23	4691.33	7831	0.666321	140284945
ERR5026943	PRJEB37886	AMPLICON	SAMEA7749955	ERX4834830	COG-UK/ALDP-C47E8F	Illumina NovaSeq 6000	PAIRED	PCR	VIRAL RNA	Severe acute respiratory syndrome coronavirus 2	Homo sapiens	ILLUMINA	2020-12-12	United Kingdom	Europe	30	4629.53	6039	0.780624	138436871
ERR5026944	PRJEB37886	AMPLICON	SAMEA7749956	ERX4834831	COG-UK/ALDP-C49940	Illumina NovaSeq 6000	PAIRED	PCR	VIRAL RNA	Severe acute respiratory syndrome coronavirus 2	Homo sapiens	ILLUMINA	2020-12-12	United Kingdom	Europe	38	4653.34	6244	0.763034	139148928
ERR5026945	PRJEB37886	AMPLICON	SAMEA7749957	ERX4834832	COG-UK/ALDP-C47E9E	Illumina NovaSeq 6000	PAIRED	PCR	VIRAL RNA	Severe acute respiratory syndrome coronavirus 2	Homo sapiens	ILLUMINA	2020-12-11	United Kingdom	Europe	41	4659.3	6215	0.750727	139327034
ERR5026946	PRJEB37886	AMPLICON	SAMEA7749958	ERX4834833	COG-UK/ALDP-C4996E	Illumina NovaSeq 6000	PAIRED	PCR	VIRAL RNA	Severe acute respiratory syndrome coronavirus 2	Homo sapiens	ILLUMINA	2020-12-13	United Kingdom	Europe	31	4662.34	6120	0.769622	139418071
ERR5026947	PRJEB37886	AMPLICON	SAMEA7749959	ERX4834834	COG-UK/ALDP-C47E43	Illumina NovaSeq 6000	PAIRED	PCR	VIRAL RNA	Severe acute respiratory syndrome coronavirus 2	Homo sapiens	ILLUMINA	2020-12-12	United Kingdom	Europe	22	4702.52	7760	0.665151	140619364
ERR5026948	PRJEB37886	AMPLICON	SAMEA7749960	ERX4834835	COG-UK/ALDP-C49913	Illumina NovaSeq 6000	PAIRED	PCR	VIRAL RNA	Severe acute respiratory syndrome coronavirus 2	Homo sapiens	ILLUMINA	2020-12-13	United Kingdom	Europe	22	4653.39	6614	0.727954	139150279
ERR5026949	PRJEB37886	AMPLICON	SAMEA7749961	ERX4834836	COG-UK/ALDP-C47EAD	Illumina NovaSeq 6000	PAIRED	PCR	VIRAL RNA	Severe acute respiratory syndrome coronavirus 2	Homo sapiens	ILLUMINA	2020-12-11	United Kingdom	Europe	38	4668.41	7450	0.681069	139599596
ERR5026950	PRJEB37886	AMPLICON	SAMEA7749962	ERX4834837	COG-UK/CAMC-C46DED	Illumina NovaSeq 6000	PAIRED	PCR	VIRAL RNA	Severe acute respiratory syndrome coronavirus 2	Homo sapiens	ILLUMINA	2020-12-11	United Kingdom	Europe	41	4695.91	8000	0.651573	140421751
ERR5026951	PRJEB37886	AMPLICON	SAMEA7749963	ERX4834838	COG-UK/CAMC-C4710E	Illumina NovaSeq 6000	PAIRED	PCR	VIRAL RNA	Severe acute respiratory syndrome coronavirus 2	Homo sapiens	ILLUMINA	2020-12-10	United Kingdom	Europe	29	4657.08	6603	0.735311	139260757
ERR5026952	PRJEB37886	AMPLICON	SAMEA7749964	ERX4834839	COG-UK/CAMC-C46D92	Illumina NovaSeq 6000	PAIRED	PCR	VIRAL RNA	Severe acute respiratory syndrome coronavirus 2	Homo sapiens	ILLUMINA	2020-12-11	United Kingdom	Europe	26	4652.07	6263	0.712704	139110837
ERR5026953	PRJEB37886	AMPLICON	SAMEA7749965	ERX4834840	COG-UK/CAMC-C47159	Illumina NovaSeq 6000	PAIRED	PCR	VIRAL RNA	Severe acute respiratory syndrome coronavirus 2	Homo sapiens	ILLUMINA	2020-12-10	United Kingdom	Europe	40	4672.16	7794	0.668394	139711482
ERR5026954	PRJEB37886	AMPLICON	SAMEA7749966	ERX4834841	COG-UK/CAMC-C46EF9	Illumina NovaSeq 6000	PAIRED	PCR	VIRAL RNA	Severe acute respiratory syndrome coronavirus 2	Homo sapiens	ILLUMINA	2020-12-10	United Kingdom	Europe	45	1680.59	1051	0.915427	50254712
ERR5026955	PRJEB37886	AMPLICON	SAMEA7749967	ERX4834842	COG-UK/CAMC-C47177	Illumina NovaSeq 6000	PAIRED	PCR	VIRAL RNA	Severe acute respiratory syndrome coronavirus 2	Homo sapiens	ILLUMINA	2020-12-10	United Kingdom	Europe	84	2380.12	1763	0.955021	71172791
ERR5026956	PRJEB37886	AMPLICON	SAMEA7749968	ERX4834843	COG-UK/CAMC-C47186	Illumina NovaSeq 6000	PAIRED	PCR	VIRAL RNA	Severe acute respiratory syndrome coronavirus 2	Homo sapiens	ILLUMINA	2020-12-10	United Kingdom	Europe	44	4650.09	5265	0.856837	139051531
ERR5026957	PRJEB37886	AMPLICON	SAMEA7749969	ERX4834844	COG-UK/CAMC-C46EBD	Illumina NovaSeq 6000	PAIRED	PCR	VIRAL RNA	Severe acute respiratory syndrome coronavirus 2	Homo sapiens	ILLUMINA	2020-12-10	United Kingdom	Europe	22	4688.93	6735	0.686486	140213025
ERR5026958	PRJEB37886	AMPLICON	SAMEA7749970	ERX4834845	COG-UK/CAMC-C46EEA	Illumina NovaSeq 6000	PAIRED	PCR	VIRAL RNA	Severe acute respiratory syndrome coronavirus 2	Homo sapiens	ILLUMINA	2020-12-10	United Kingdom	Europe	44	4677.28	7997	0.653881	139864664
ERR5026959	PRJEB37886	AMPLICON	SAMEA7749971	ERX4834846	COG-UK/CAMC-C46EDB	Illumina NovaSeq 6000	PAIRED	PCR	VIRAL RNA	Severe acute respiratory syndrome coronavirus 2	Homo sapiens	ILLUMINA	2020-12-10	United Kingdom	Europe	44	4676.65	7034	0.707554	139845919
ERR5026960	PRJEB37886	AMPLICON	SAMEA7749972	ERX4834847	COG-UK/CAMC-C471B3	Illumina NovaSeq 6000	PAIRED	PCR	VIRAL RNA	Severe acute respiratory syndrome coronavirus 2	Homo sapiens	ILLUMINA	2020-12-10	United Kingdom	Europe	44	4692.03	8000	0.648697	140305896
ERR5026961	PRJEB37886	AMPLICON	SAMEA7749973	ERX4834848	COG-UK/CAMC-C46E44	Illumina NovaSeq 6000	PAIRED	PCR	VIRAL RNA	Severe acute respiratory syndrome coronavirus 2	Homo sapiens	ILLUMINA	2020-12-10	United Kingdom	Europe	67	2008.53	1392	0.955824	60061049
ERR5026962	PRJEB37886	AMPLICON	SAMEA7749974	ERX4834849	COG-UK/CAMC-C471A4	Illumina NovaSeq 6000	PAIRED	PCR	VIRAL RNA	Severe acute respiratory syndrome coronavirus 2	Homo sapiens	ILLUMINA	2020-12-10	United Kingdom	Europe	57	1632.17	895	0.924322	48806708
ERR5026963	PRJEB37886	AMPLICON	SAMEA7749975	ERX4834850	COG-UK/ALDP-C4989E	Illumina NovaSeq 6000	PAIRED	PCR	VIRAL RNA	Severe acute respiratory syndrome coronavirus 2	Homo sapiens	ILLUMINA	2020-12-13	United Kingdom	Europe	26	4596.69	4254	0.995954	137454901
ERR5026964	PRJEB37886	AMPLICON	SAMEA7749976	ERX4834851	COG-UK/ALDP-C47E70	Illumina NovaSeq 6000	PAIRED	PCR	VIRAL RNA	Severe acute respiratory syndrome coronavirus 2	Homo sapiens	ILLUMINA	2020-12-12	United Kingdom	Europe	30	4619.97	5873	0.767047	138151051
ERR5026965	PRJEB37886	AMPLICON	SAMEA7749977	ERX4834852	COG-UK/ALDP-C47E52	Illumina NovaSeq 6000	PAIRED	PCR	VIRAL RNA	Severe acute respiratory syndrome coronavirus 2	Homo sapiens	ILLUMINA	2020-12-12	United Kingdom	Europe	36	3672.57	3233	0.978999	109820828
ERR5026966	PRJEB37886	AMPLICON	SAMEA7749978	ERX4834853	COG-UK/ALDP-C498CB	Illumina NovaSeq 6000	PAIRED	PCR	VIRAL RNA	Severe acute respiratory syndrome coronavirus 2	Homo sapiens	ILLUMINA	2020-12-12	United Kingdom	Europe	21	4682.95	7842	0.6598	140034190
ERR5026967	PRJEB37886	AMPLICON	SAMEA7749979	ERX4834854	COG-UK/ALDP-C47E61	Illumina NovaSeq 6000	PAIRED	PCR	VIRAL RNA	Severe acute respiratory syndrome coronavirus 2	Homo sapiens	ILLUMINA	2020-12-12	United Kingdom	Europe	16	4687.62	7366	0.679865	140174035
ERR5026968	PRJEB37886	AMPLICON	SAMEA7749980	ERX4834855	COG-UK/ALDP-C4998C	Illumina NovaSeq 6000	PAIRED	PCR	VIRAL RNA	Severe acute respiratory syndrome coronavirus 2	Homo sapiens	ILLUMINA	2020-12-12	United Kingdom	Europe	32	4527.21	4654	0.9176	135377300
ERR5026969	PRJEB37886	AMPLICON	SAMEA7749981	ERX4834856	COG-UK/ALDP-C47DA0	Illumina NovaSeq 6000	PAIRED	PCR	VIRAL RNA	Severe acute respiratory syndrome coronavirus 2	Homo sapiens	ILLUMINA	2020-12-11	United Kingdom	Europe	32	4554.97	4640	0.881182	136207179
ERR5026970	PRJEB37886	AMPLICON	SAMEA7749982	ERX4834857	COG-UK/ALDP-C498F8	Illumina NovaSeq 6000	PAIRED	PCR	VIRAL RNA	Severe acute respiratory syndrome coronavirus 2	Homo sapiens	ILLUMINA	2020-12-12	United Kingdom	Europe	24	4670.97	7405	0.674882	139676003
ERR5026971	PRJEB37886	AMPLICON	SAMEA7749983	ERX4834858	COG-UK/ALDP-C47D91	Illumina NovaSeq 6000	PAIRED	PCR	VIRAL RNA	Severe acute respiratory syndrome coronavirus 2	Homo sapiens	ILLUMINA	2020-12-12	United Kingdom	Europe	24	4657.89	6133	0.757683	139284874
ERR5026972	PRJEB37886	AMPLICON	SAMEA7749984	ERX4834859	COG-UK/ALDP-C49922	Illumina NovaSeq 6000	PAIRED	PCR	VIRAL RNA	Severe acute respiratory syndrome coronavirus 2	Homo sapiens	ILLUMINA	2020-12-12	United Kingdom	Europe	27	4695.28	7759	0.662977	140402852
ERR5026973	PRJEB37886	AMPLICON	SAMEA7749985	ERX4834860	COG-UK/ALDP-C47EDA	Illumina NovaSeq 6000	PAIRED	PCR	VIRAL RNA	Severe acute respiratory syndrome coronavirus 2	Homo sapiens	ILLUMINA	2020-12-12	United Kingdom	Europe	26	4674.72	7321	0.679397	139788248
ERR5026974	PRJEB37886	AMPLICON	SAMEA7749986	ERX4834861	COG-UK/ALDP-C498AD	Illumina NovaSeq 6000	PAIRED	PCR	VIRAL RNA	Severe acute respiratory syndrome coronavirus 2	Homo sapiens	ILLUMINA	2020-12-12	United Kingdom	Europe	22	4687.3	7703	0.670936	140164431
ERR5026975	PRJEB37886	AMPLICON	SAMEA7749987	ERX4834862	COG-UK/ALDP-C47F04	Illumina NovaSeq 6000	PAIRED	PCR	VIRAL RNA	Severe acute respiratory syndrome coronavirus 2	Homo sapiens	ILLUMINA	2020-12-12	United Kingdom	Europe	27	4650.58	6433	0.74123	139066174
ERR5026976	PRJEB37886	AMPLICON	SAMEA7749988	ERX4834863	COG-UK/ALDP-C4999B	Illumina NovaSeq 6000	PAIRED	PCR	VIRAL RNA	Severe acute respiratory syndrome coronavirus 2	Homo sapiens	ILLUMINA	2020-12-12	United Kingdom	Europe	26	4645.22	5808	0.816774	138905956
ERR5026977	PRJEB37886	AMPLICON	SAMEA7749989	ERX4834864	COG-UK/ALDP-C47F31	Illumina NovaSeq 6000	PAIRED	PCR	VIRAL RNA	Severe acute respiratory syndrome coronavirus 2	Homo sapiens	ILLUMINA	2020-12-12	United Kingdom	Europe	37	4658.9	6098	0.718189	139315228
ERR5026978	PRJEB37886	AMPLICON	SAMEA7749990	ERX4834865	COG-UK/CAMC-C46E62	Illumina NovaSeq 6000	PAIRED	PCR	VIRAL RNA	Severe acute respiratory syndrome coronavirus 2	Homo sapiens	ILLUMINA	2020-12-10	United Kingdom	Europe	25	4605.85	4305	0.981774	137728668
ERR5026979	PRJEB37886	AMPLICON	SAMEA7749991	ERX4834866	COG-UK/CAMC-C471C2	Illumina NovaSeq 6000	PAIRED	PCR	VIRAL RNA	Severe acute respiratory syndrome coronavirus 2	Homo sapiens	ILLUMINA	2020-12-10	United Kingdom	Europe	27	4278.93	4042	0.976089	127952938
ERR5026980	PRJEB37886	AMPLICON	SAMEA7749992	ERX4834867	COG-UK/CAMC-C46E53	Illumina NovaSeq 6000	PAIRED	PCR	VIRAL RNA	Severe acute respiratory syndrome coronavirus 2	Homo sapiens	ILLUMINA	2020-12-10	United Kingdom	Europe	42	4618.63	4432	0.967461	138110994
ERR5026981	PRJEB37886	AMPLICON	SAMEA7749993	ERX4834868	COG-UK/CAMC-C471E0	Illumina NovaSeq 6000	PAIRED	PCR	VIRAL RNA	Severe acute respiratory syndrome coronavirus 2	Homo sapiens	ILLUMINA	2020-12-10	United Kingdom	Europe	63	1160.84	586	0.815938	34712711
ERR5026982	PRJEB37886	AMPLICON	SAMEA7749994	ERX4834869	COG-UK/CAMC-C47168	Illumina NovaSeq 6000	PAIRED	PCR	VIRAL RNA	Severe acute respiratory syndrome coronavirus 2	Homo sapiens	ILLUMINA	2020-12-10	United Kingdom	Europe	38	4669.61	7184	0.696619	139635349
ERR5026983	PRJEB37886	AMPLICON	SAMEA7749995	ERX4834870	COG-UK/CAMC-C46EAE	Illumina NovaSeq 6000	PAIRED	PCR	VIRAL RNA	Severe acute respiratory syndrome coronavirus 2	Homo sapiens	ILLUMINA	2020-12-10	United Kingdom	Europe	39	4653.75	6009	0.736481	139161183
ERR5026984	PRJEB37886	AMPLICON	SAMEA7749996	ERX4834871	COG-UK/CAMC-C47854	Illumina NovaSeq 6000	PAIRED	PCR	VIRAL RNA	Severe acute respiratory syndrome coronavirus 2	Homo sapiens	ILLUMINA	2020-12-10	United Kingdom	Europe	24	4652.32	6451	0.723238	139118466
ERR5026985	PRJEB37886	AMPLICON	SAMEA7749997	ERX4834872	COG-UK/CAMC-C46ECC	Illumina NovaSeq 6000	PAIRED	PCR	VIRAL RNA	Severe acute respiratory syndrome coronavirus 2	Homo sapiens	ILLUMINA	2020-12-10	United Kingdom	Europe	44	4651.94	6702	0.723172	139106883
ERR5026986	PRJEB37886	AMPLICON	SAMEA7749998	ERX4834873	COG-UK/CAMC-C47872	Illumina NovaSeq 6000	PAIRED	PCR	VIRAL RNA	Severe acute respiratory syndrome coronavirus 2	Homo sapiens	ILLUMINA	2020-12-10	United Kingdom	Europe	39	4647.26	5872	0.799418	138966880
ERR5026987	PRJEB37886	AMPLICON	SAMEA7749999	ERX4834874	COG-UK/CAMC-C46E9F	Illumina NovaSeq 6000	PAIRED	PCR	VIRAL RNA	Severe acute respiratory syndrome coronavirus 2	Homo sapiens	ILLUMINA	2020-12-10	United Kingdom	Europe	56	4669.28	7116	0.681236	139625590
ERR5026988	PRJEB37886	AMPLICON	SAMEA7750000	ERX4834875	COG-UK/CAMC-C478AF	Illumina NovaSeq 6000	PAIRED	PCR	VIRAL RNA	Severe acute respiratory syndrome coronavirus 2	Homo sapiens	ILLUMINA	2020-12-10	United Kingdom	Europe	59	3668.14	3347	0.977126	109688445
ERR5026989	PRJEB37886	AMPLICON	SAMEA7750001	ERX4834876	COG-UK/CAMC-C47881	Illumina NovaSeq 6000	PAIRED	PCR	VIRAL RNA	Severe acute respiratory syndrome coronavirus 2	Homo sapiens	ILLUMINA	2020-12-10	United Kingdom	Europe	42	4683.5	7707	0.665318	140050643
ERR5026990	PRJEB37886	AMPLICON	SAMEA7750002	ERX4834877	COG-UK/CAMC-C46F14	Illumina NovaSeq 6000	PAIRED	PCR	VIRAL RNA	Severe acute respiratory syndrome coronavirus 2	Homo sapiens	ILLUMINA	2020-12-10	United Kingdom	Europe	40	4655.09	6556	0.719727	139201029
ERR5026991	PRJEB37886	AMPLICON	SAMEA7750003	ERX4834878	COG-UK/CAMC-C47836	Illumina NovaSeq 6000	PAIRED	PCR	VIRAL RNA	Severe acute respiratory syndrome coronavirus 2	Homo sapiens	ILLUMINA	2020-12-10	United Kingdom	Europe	43	4616.85	4400	0.973648	138057709
ERR5026992	PRJEB37886	AMPLICON	SAMEA7750004	ERX4834879	COG-UK/ALDP-C499B9	Illumina NovaSeq 6000	PAIRED	PCR	VIRAL RNA	Severe acute respiratory syndrome coronavirus 2	Homo sapiens	ILLUMINA	2020-12-12	United Kingdom	Europe	41	4481.99	4181	0.987092	134025054
ERR5026993	PRJEB37886	AMPLICON	SAMEA7750005	ERX4834880	COG-UK/ALDP-C47EE9	Illumina NovaSeq 6000	PAIRED	PCR	VIRAL RNA	Severe acute respiratory syndrome coronavirus 2	Homo sapiens	ILLUMINA	2020-12-12	United Kingdom	Europe	17	4688.95	7990	0.650704	140213526
ERR5026994	PRJEB37886	AMPLICON	SAMEA7750006	ERX4834881	COG-UK/ALDP-C499F5	Illumina NovaSeq 6000	PAIRED	PCR	VIRAL RNA	Severe acute respiratory syndrome coronavirus 2	Homo sapiens	ILLUMINA	2020-12-12	United Kingdom	Europe	40	4683.79	8002	0.633749	140059374
ERR5026995	PRJEB37886	AMPLICON	SAMEA7750007	ERX4834882	COG-UK/ALDP-C47EF8	Illumina NovaSeq 6000	PAIRED	PCR	VIRAL RNA	Severe acute respiratory syndrome coronavirus 2	Homo sapiens	ILLUMINA	2020-12-12	United Kingdom	Europe	17	4650.95	6301	0.713975	139077462
ERR5026996	PRJEB37886	AMPLICON	SAMEA7750008	ERX4834883	COG-UK/ALDP-C47EBC	Illumina NovaSeq 6000	PAIRED	PCR	VIRAL RNA	Severe acute respiratory syndrome coronavirus 2	Homo sapiens	ILLUMINA	2020-12-12	United Kingdom	Europe	24	3436.28	2968	0.977728	102755060
ERR5026997	PRJEB37886	AMPLICON	SAMEA7750009	ERX4834884	COG-UK/ALDP-C47F13	Illumina NovaSeq 6000	PAIRED	PCR	VIRAL RNA	Severe acute respiratory syndrome coronavirus 2	Homo sapiens	ILLUMINA	2020-12-12	United Kingdom	Europe	18	4654.33	5669	0.798649	139178314
ERR5026998	PRJEB37886	AMPLICON	SAMEA7750010	ERX4834885	COG-UK/ALDP-C499C8	Illumina NovaSeq 6000	PAIRED	PCR	VIRAL RNA	Severe acute respiratory syndrome coronavirus 2	Homo sapiens	ILLUMINA	2020-12-12	United Kingdom	Europe	42	4662.47	7211	0.685717	139421828
ERR5026999	PRJEB37886	AMPLICON	SAMEA7750011	ERX4834886	COG-UK/ALDP-C47F22	Illumina NovaSeq 6000	PAIRED	PCR	VIRAL RNA	Severe acute respiratory syndrome coronavirus 2	Homo sapiens	ILLUMINA	2020-12-12	United Kingdom	Europe	176	1526.52	1000	0.893088	45647475
ERR5027000	PRJEB37886	AMPLICON	SAMEA7750012	ERX4834887	COG-UK/ALDP-C499AA	Illumina NovaSeq 6000	PAIRED	PCR	VIRAL RNA	Severe acute respiratory syndrome coronavirus 2	Homo sapiens	ILLUMINA	2020-12-11	United Kingdom	Europe	23	4662.2	6565	0.703776	139413868
ERR5027001	PRJEB37886	AMPLICON	SAMEA7750013	ERX4834888	COG-UK/ALDP-C47ECB	Illumina NovaSeq 6000	PAIRED	PCR	VIRAL RNA	Severe acute respiratory syndrome coronavirus 2	Homo sapiens	ILLUMINA	2020-12-12	United Kingdom	Europe	36	4609.5	5818	0.782196	137837955
ERR5027002	PRJEB37886	AMPLICON	SAMEA7750014	ERX4834889	COG-UK/ALDP-C49A2F	Illumina NovaSeq 6000	PAIRED	PCR	VIRAL RNA	Severe acute respiratory syndrome coronavirus 2	Homo sapiens	ILLUMINA	2020-12-12	United Kingdom	Europe	24	4651.6	6841	0.689496	139096824
ERR5027003	PRJEB37886	AMPLICON	SAMEA7750015	ERX4834890	COG-UK/ALDP-C47F40	Illumina NovaSeq 6000	PAIRED	PCR	VIRAL RNA	Severe acute respiratory syndrome coronavirus 2	Homo sapiens	ILLUMINA	2020-12-11	United Kingdom	Europe	23	4704.1	8001	0.640705	140666848
ERR5027004	PRJEB37886	AMPLICON	SAMEA7750016	ERX4834891	COG-UK/ALDP-C49A6B	Illumina NovaSeq 6000	PAIRED	PCR	VIRAL RNA	Severe acute respiratory syndrome coronavirus 2	Homo sapiens	ILLUMINA	2020-12-12	United Kingdom	Europe	27	4622.29	6600	0.692339	138220254
ERR5027005	PRJEB37886	AMPLICON	SAMEA7750017	ERX4834892	COG-UK/ALDP-C47F5F	Illumina NovaSeq 6000	PAIRED	PCR	VIRAL RNA	Severe acute respiratory syndrome coronavirus 2	Homo sapiens	ILLUMINA	2020-12-11	United Kingdom	Europe	48	3298.86	2867	0.977728	98645813
ERR5027006	PRJEB37886	AMPLICON	SAMEA7750018	ERX4834893	COG-UK/CAMC-C46F05	Illumina NovaSeq 6000	PAIRED	PCR	VIRAL RNA	Severe acute respiratory syndrome coronavirus 2	Homo sapiens	ILLUMINA	2020-12-10	United Kingdom	Europe	40	4649.98	5877	0.827442	139048492
ERR5027007	PRJEB37886	AMPLICON	SAMEA7750019	ERX4834894	COG-UK/CAMC-C47818	Illumina NovaSeq 6000	PAIRED	PCR	VIRAL RNA	Severe acute respiratory syndrome coronavirus 2	Homo sapiens	ILLUMINA	2020-12-10	United Kingdom	Europe	42	4638.18	5031	0.847005	138695390
ERR5027008	PRJEB37886	AMPLICON	SAMEA7750020	ERX4834895	COG-UK/CAMC-C476A5	Illumina NovaSeq 6000	PAIRED	PCR	VIRAL RNA	Severe acute respiratory syndrome coronavirus 2	Homo sapiens	ILLUMINA	2020-12-10	United Kingdom	Europe	53	3445.31	2953	0.978999	103025041
ERR5027009	PRJEB37886	AMPLICON	SAMEA7750021	ERX4834896	COG-UK/CAMC-C477EE	Illumina NovaSeq 6000	PAIRED	PCR	VIRAL RNA	Severe acute respiratory syndrome coronavirus 2	Homo sapiens	ILLUMINA	2020-12-10	United Kingdom	Europe	34	4637.43	4526	0.953048	138673124
ERR5027010	PRJEB37886	AMPLICON	SAMEA7750022	ERX4834897	COG-UK/CAMC-C476C3	Illumina NovaSeq 6000	PAIRED	PCR	VIRAL RNA	Severe acute respiratory syndrome coronavirus 2	Homo sapiens	ILLUMINA	2020-12-10	United Kingdom	Europe	39	4660.49	5671	0.773702	139362547
ERR5027011	PRJEB37886	AMPLICON	SAMEA7750023	ERX4834898	COG-UK/CAMC-C47827	Illumina NovaSeq 6000	PAIRED	PCR	VIRAL RNA	Severe acute respiratory syndrome coronavirus 2	Homo sapiens	ILLUMINA	2020-12-10	United Kingdom	Europe	52	4662.11	5900	0.742133	139411115
ERR5027012	PRJEB37886	AMPLICON	SAMEA7750024	ERX4834899	COG-UK/CAMC-C47696	Illumina NovaSeq 6000	PAIRED	PCR	VIRAL RNA	Severe acute respiratory syndrome coronavirus 2	Homo sapiens	ILLUMINA	2020-12-10	United Kingdom	Europe	45	4436.21	4097	0.987861	132655919
ERR5027013	PRJEB37886	AMPLICON	SAMEA7750025	ERX4834900	COG-UK/CAMC-C47845	Illumina NovaSeq 6000	PAIRED	PCR	VIRAL RNA	Severe acute respiratory syndrome coronavirus 2	Homo sapiens	ILLUMINA	2020-12-10	United Kingdom	Europe	44	4649.14	5481	0.803431	139023114
ERR5027014	PRJEB37886	AMPLICON	SAMEA7750026	ERX4834901	COG-UK/CAMC-C476B4	Illumina NovaSeq 6000	PAIRED	PCR	VIRAL RNA	Severe acute respiratory syndrome coronavirus 2	Homo sapiens	ILLUMINA	2020-12-10	United Kingdom	Europe	3	32.5529	0	0.0121058	973430
ERR5027015	PRJEB37886	AMPLICON	SAMEA7750027	ERX4834902	COG-UK/CAMC-C477FD	Illumina NovaSeq 6000	PAIRED	PCR	VIRAL RNA	Severe acute respiratory syndrome coronavirus 2	Homo sapiens	ILLUMINA	2020-12-10	United Kingdom	Europe	24	4633.41	4718	0.913286	138552735
ERR5027016	PRJEB37886	AMPLICON	SAMEA7750028	ERX4834903	COG-UK/CAMC-C4771B	Illumina NovaSeq 6000	PAIRED	PCR	VIRAL RNA	Severe acute respiratory syndrome coronavirus 2	Homo sapiens	ILLUMINA	2020-12-10	United Kingdom	Europe	41	4713.59	8003	0.638097	140950628
ERR5027017	PRJEB37886	AMPLICON	SAMEA7750029	ERX4834904	COG-UK/CAMC-C478BE	Illumina NovaSeq 6000	PAIRED	PCR	VIRAL RNA	Severe acute respiratory syndrome coronavirus 2	Homo sapiens	ILLUMINA	2020-12-10	United Kingdom	Europe	47	3293.13	2818	0.968431	98474517
ERR5027018	PRJEB37886	AMPLICON	SAMEA7750030	ERX4834905	COG-UK/CAMC-C476D2	Illumina NovaSeq 6000	PAIRED	PCR	VIRAL RNA	Severe acute respiratory syndrome coronavirus 2	Homo sapiens	ILLUMINA	2020-12-10	United Kingdom	Europe	25	4650.19	4417	0.952547	139054513
ERR5027019	PRJEB37886	AMPLICON	SAMEA7750031	ERX4834906	COG-UK/CAMC-C47890	Illumina NovaSeq 6000	PAIRED	PCR	VIRAL RNA	Severe acute respiratory syndrome coronavirus 2	Homo sapiens	ILLUMINA	2020-12-10	United Kingdom	Europe	44	4676.9	7996	0.649065	139853402
ERR5027020	PRJEB37886	AMPLICON	SAMEA7750032	ERX4834907	COG-UK/CAMC-C4770C	Illumina NovaSeq 6000	PAIRED	PCR	VIRAL RNA	Severe acute respiratory syndrome coronavirus 2	Homo sapiens	ILLUMINA	2020-12-10	United Kingdom	Europe	41	4688.16	7999	0.655085	140190163
ERR5027021	PRJEB37886	AMPLICON	SAMEA7750033	ERX4834908	COG-UK/CAMC-C47809	Illumina NovaSeq 6000	PAIRED	PCR	VIRAL RNA	Severe acute respiratory syndrome coronavirus 2	Homo sapiens	ILLUMINA	2020-12-10	United Kingdom	Europe	27	4712.27	8002	0.642076	140910996
ERR5027022	PRJEB37886	AMPLICON	SAMEA7750034	ERX4834909	COG-UK/ALDP-C49A7A	Illumina NovaSeq 6000	PAIRED	PCR	VIRAL RNA	Severe acute respiratory syndrome coronavirus 2	Homo sapiens	ILLUMINA	2020-12-12	United Kingdom	Europe	42	4711.38	8003	0.638464	140884430
ERR5027023	PRJEB37886	AMPLICON	SAMEA7750035	ERX4834910	COG-UK/ALDP-C47F8C	Illumina NovaSeq 6000	PAIRED	PCR	VIRAL RNA	Severe acute respiratory syndrome coronavirus 2	Homo sapiens	ILLUMINA	2020-12-12	United Kingdom	Europe	28	4071.72	3830	0.986322	121756577
ERR5027024	PRJEB37886	AMPLICON	SAMEA7750036	ERX4834911	COG-UK/ALDP-C49A01	Illumina NovaSeq 6000	PAIRED	PCR	VIRAL RNA	Severe acute respiratory syndrome coronavirus 2	Homo sapiens	ILLUMINA	2020-12-12	United Kingdom	Europe	21	4683.4	7644	0.675551	140047801
ERR5027025	PRJEB37886	AMPLICON	SAMEA7750037	ERX4834912	COG-UK/ALDP-C49A3E	Illumina NovaSeq 6000	PAIRED	PCR	VIRAL RNA	Severe acute respiratory syndrome coronavirus 2	Homo sapiens	ILLUMINA	2020-12-12	United Kingdom	Europe	42	4662.25	7466	0.672374	139415300
ERR5027026	PRJEB37886	AMPLICON	SAMEA7750038	ERX4834913	COG-UK/ALDP-C47FB9	Illumina NovaSeq 6000	PAIRED	PCR	VIRAL RNA	Severe acute respiratory syndrome coronavirus 2	Homo sapiens	ILLUMINA	2020-12-11	United Kingdom	Europe	38	4648.86	7177	0.699094	139014953
ERR5027027	PRJEB37886	AMPLICON	SAMEA7750039	ERX4834914	COG-UK/ALDP-C49A89	Illumina NovaSeq 6000	PAIRED	PCR	VIRAL RNA	Severe acute respiratory syndrome coronavirus 2	Homo sapiens	ILLUMINA	2020-12-12	United Kingdom	Europe	25	4704.25	7988	0.645621	140671106
ERR5027028	PRJEB37886	AMPLICON	SAMEA7750040	ERX4834915	COG-UK/ALDP-C47F9B	Illumina NovaSeq 6000	PAIRED	PCR	VIRAL RNA	Severe acute respiratory syndrome coronavirus 2	Homo sapiens	ILLUMINA	2020-12-11	United Kingdom	Europe	41	4680.16	7551	0.676521	139950761
ERR5027029	PRJEB37886	AMPLICON	SAMEA7750041	ERX4834916	COG-UK/ALDP-C49A10	Illumina NovaSeq 6000	PAIRED	PCR	VIRAL RNA	Severe acute respiratory syndrome coronavirus 2	Homo sapiens	ILLUMINA	2020-12-12	United Kingdom	Europe	26	4688.66	6764	0.697957	140204972
ERR5027030	PRJEB37886	AMPLICON	SAMEA7750042	ERX4834917	COG-UK/ALDP-C49A4D	Illumina NovaSeq 6000	PAIRED	PCR	VIRAL RNA	Severe acute respiratory syndrome coronavirus 2	Homo sapiens	ILLUMINA	2020-12-12	United Kingdom	Europe	27	4675.52	6800	0.711066	139812078
ERR5027031	PRJEB37886	AMPLICON	SAMEA7750043	ERX4834918	COG-UK/ALDP-C49A5C	Illumina NovaSeq 6000	PAIRED	PCR	VIRAL RNA	Severe acute respiratory syndrome coronavirus 2	Homo sapiens	ILLUMINA	2020-12-12	United Kingdom	Europe	27	4695.27	7997	0.643949	140402665
ERR5027032	PRJEB37886	AMPLICON	SAMEA7750044	ERX4834919	COG-UK/ALDP-C49A98	Illumina NovaSeq 6000	PAIRED	PCR	VIRAL RNA	Severe acute respiratory syndrome coronavirus 2	Homo sapiens	ILLUMINA	2020-12-12	United Kingdom	Europe	19	4627.21	4492	0.908504	138367403
ERR5027033	PRJEB37886	AMPLICON	SAMEA7750045	ERX4834920	COG-UK/ALDP-C47FF5	Illumina NovaSeq 6000	PAIRED	PCR	VIRAL RNA	Severe acute respiratory syndrome coronavirus 2	Homo sapiens	ILLUMINA	2020-12-11	United Kingdom	Europe	53	3114.32	2646	0.969769	93127603
ERR5027034	PRJEB37886	AMPLICON	SAMEA7750046	ERX4834921	COG-UK/CAMC-C476E1	Illumina NovaSeq 6000	PAIRED	PCR	VIRAL RNA	Severe acute respiratory syndrome coronavirus 2	Homo sapiens	ILLUMINA	2020-12-10	United Kingdom	Europe	25	4693.93	6667	0.715881	140362531
ERR5027035	PRJEB37886	AMPLICON	SAMEA7750047	ERX4834922	COG-UK/CAMC-C477DF	Illumina NovaSeq 6000	PAIRED	PCR	VIRAL RNA	Severe acute respiratory syndrome coronavirus 2	Homo sapiens	ILLUMINA	2020-12-10	United Kingdom	Europe	50	1039.34	536	0.834599	31079348
ERR5027036	PRJEB37886	AMPLICON	SAMEA7750048	ERX4834923	COG-UK/CAMC-C47748	Illumina NovaSeq 6000	PAIRED	PCR	VIRAL RNA	Severe acute respiratory syndrome coronavirus 2	Homo sapiens	ILLUMINA	2020-12-10	United Kingdom	Europe	40	4653.01	6115	0.767147	139138898
ERR5027037	PRJEB37886	AMPLICON	SAMEA7750049	ERX4834924	COG-UK/CAMC-C47863	Illumina NovaSeq 6000	PAIRED	PCR	VIRAL RNA	Severe acute respiratory syndrome coronavirus 2	Homo sapiens	ILLUMINA	2020-12-10	United Kingdom	Europe	40	4692.96	7998	0.653847	140333637
ERR5027038	PRJEB37886	AMPLICON	SAMEA7750050	ERX4834925	COG-UK/CAMC-C47757	Illumina NovaSeq 6000	PAIRED	PCR	VIRAL RNA	Severe acute respiratory syndrome coronavirus 2	Homo sapiens	ILLUMINA	2020-12-10	United Kingdom	Europe	39	4663.51	7759	0.660068	139452885
ERR5027039	PRJEB37886	AMPLICON	SAMEA7750051	ERX4834926	COG-UK/CAMC-C478EB	Illumina NovaSeq 6000	PAIRED	PCR	VIRAL RNA	Severe acute respiratory syndrome coronavirus 2	Homo sapiens	ILLUMINA	2020-12-10	United Kingdom	Europe	44	4673.62	7146	0.690332	139755173
ERR5027040	PRJEB37886	AMPLICON	SAMEA7750052	ERX4834927	COG-UK/CAMC-C47739	Illumina NovaSeq 6000	PAIRED	PCR	VIRAL RNA	Severe acute respiratory syndrome coronavirus 2	Homo sapiens	ILLUMINA	2020-12-10	United Kingdom	Europe	40	4683	8000	0.650871	140035699
ERR5027041	PRJEB37886	AMPLICON	SAMEA7750053	ERX4834928	COG-UK/CAMC-C478FA	Illumina NovaSeq 6000	PAIRED	PCR	VIRAL RNA	Severe acute respiratory syndrome coronavirus 2	Homo sapiens	ILLUMINA	2020-12-10	United Kingdom	Europe	43	4659.17	7180	0.693342	139323221
ERR5027042	PRJEB37886	AMPLICON	SAMEA7750054	ERX4834929	COG-UK/CAMC-C4772A	Illumina NovaSeq 6000	PAIRED	PCR	VIRAL RNA	Severe acute respiratory syndrome coronavirus 2	Homo sapiens	ILLUMINA	2020-12-10	United Kingdom	Europe	45	4712.08	8001	0.636692	140905381
ERR5027043	PRJEB37886	AMPLICON	SAMEA7750055	ERX4834930	COG-UK/CAMC-C47906	Illumina NovaSeq 6000	PAIRED	PCR	VIRAL RNA	Severe acute respiratory syndrome coronavirus 2	Homo sapiens	ILLUMINA	2020-12-10	United Kingdom	Europe	26	4652.47	5651	0.800354	139122715
ERR5027044	PRJEB37886	AMPLICON	SAMEA7750056	ERX4834931	COG-UK/CAMC-C476F0	Illumina NovaSeq 6000	PAIRED	PCR	VIRAL RNA	Severe acute respiratory syndrome coronavirus 2	Homo sapiens	ILLUMINA	2020-12-10	United Kingdom	Europe	45	4699.87	8000	0.651072	140540163
ERR5027045	PRJEB37886	AMPLICON	SAMEA7750057	ERX4834932	COG-UK/CAMC-C47915	Illumina NovaSeq 6000	PAIRED	PCR	VIRAL RNA	Severe acute respiratory syndrome coronavirus 2	Homo sapiens	ILLUMINA	2020-12-10	United Kingdom	Europe	43	4647	4652	0.908003	138959231
ERR5027046	PRJEB37886	AMPLICON	SAMEA7750058	ERX4834933	COG-UK/CAMC-C47766	Illumina NovaSeq 6000	PAIRED	PCR	VIRAL RNA	Severe acute respiratory syndrome coronavirus 2	Homo sapiens	ILLUMINA	2020-12-10	United Kingdom	Europe	41	4708.33	7999	0.649634	140793109
ERR5027047	PRJEB37886	AMPLICON	SAMEA7750059	ERX4834934	COG-UK/CAMC-C47687	Illumina NovaSeq 6000	PAIRED	PCR	VIRAL RNA	Severe acute respiratory syndrome coronavirus 2	Homo sapiens	ILLUMINA	2020-12-10	United Kingdom	Europe	41	4678.66	7995	0.658763	139906105
ERR5027048	PRJEB37886	AMPLICON	SAMEA7750060	ERX4834935	COG-UK/CAMC-C478DC	Illumina NovaSeq 6000	PAIRED	PCR	VIRAL RNA	Severe acute respiratory syndrome coronavirus 2	Homo sapiens	ILLUMINA	2020-12-10	United Kingdom	Europe	44	4712.63	8002	0.641173	140921887
ERR5027049	PRJEB37886	AMPLICON	SAMEA7750061	ERX4834936	COG-UK/ALDP-C49AF2	Illumina NovaSeq 6000	PAIRED	PCR	VIRAL RNA	Severe acute respiratory syndrome coronavirus 2	Homo sapiens	ILLUMINA	2020-12-12	United Kingdom	Europe	24	4680.28	6520	0.728589	139954357
ERR5027050	PRJEB37886	AMPLICON	SAMEA7750062	ERX4834937	COG-UK/ALDP-C4804C	Illumina NovaSeq 6000	PAIRED	PCR	VIRAL RNA	Severe acute respiratory syndrome coronavirus 2	Homo sapiens	ILLUMINA	2020-12-11	United Kingdom	Europe	42	4684.43	7688	0.666823	140078472
ERR5027051	PRJEB37886	AMPLICON	SAMEA7750063	ERX4834938	COG-UK/ALDP-C49B2C	Illumina NovaSeq 6000	PAIRED	PCR	VIRAL RNA	Severe acute respiratory syndrome coronavirus 2	Homo sapiens	ILLUMINA	2020-12-12	United Kingdom	Europe	38	4647.35	5698	0.770658	138969786
ERR5027052	PRJEB37886	AMPLICON	SAMEA7750064	ERX4834939	COG-UK/ALDP-C47FD7	Illumina NovaSeq 6000	PAIRED	PCR	VIRAL RNA	Severe acute respiratory syndrome coronavirus 2	Homo sapiens	ILLUMINA	2020-12-11	United Kingdom	Europe	27	4661.03	6776	0.712403	139378753
ERR5027053	PRJEB37886	AMPLICON	SAMEA7750065	ERX4834940	COG-UK/ALDP-C49AA7	Illumina NovaSeq 6000	PAIRED	PCR	VIRAL RNA	Severe acute respiratory syndrome coronavirus 2	Homo sapiens	ILLUMINA	2020-12-12	United Kingdom	Europe	41	4710.4	8003	0.633114	140855053
ERR5027054	PRJEB37886	AMPLICON	SAMEA7750066	ERX4834941	COG-UK/ALDP-C4802E	Illumina NovaSeq 6000	PAIRED	PCR	VIRAL RNA	Severe acute respiratory syndrome coronavirus 2	Homo sapiens	ILLUMINA	2020-12-11	United Kingdom	Europe	40	4631.24	4601	0.944587	138487994
ERR5027055	PRJEB37886	AMPLICON	SAMEA7750067	ERX4834942	COG-UK/ALDP-C49AB6	Illumina NovaSeq 6000	PAIRED	PCR	VIRAL RNA	Severe acute respiratory syndrome coronavirus 2	Homo sapiens	ILLUMINA	2020-12-12	United Kingdom	Europe	22	4618.03	5454	0.781326	138093098
ERR5027056	PRJEB37886	AMPLICON	SAMEA7750068	ERX4834943	COG-UK/ALDP-C48079	Illumina NovaSeq 6000	PAIRED	PCR	VIRAL RNA	Severe acute respiratory syndrome coronavirus 2	Homo sapiens	ILLUMINA	2020-12-11	United Kingdom	Europe	40	4715.5	8000	0.642645	141007591
ERR5027057	PRJEB37886	AMPLICON	SAMEA7750069	ERX4834944	COG-UK/ALDP-C49B4A	Illumina NovaSeq 6000	PAIRED	PCR	VIRAL RNA	Severe acute respiratory syndrome coronavirus 2	Homo sapiens	ILLUMINA	2020-12-12	United Kingdom	Europe	25	4661.59	6937	0.696084	139395652
ERR5027058	PRJEB37886	AMPLICON	SAMEA7750070	ERX4834945	COG-UK/ALDP-C48000	Illumina NovaSeq 6000	PAIRED	PCR	VIRAL RNA	Severe acute respiratory syndrome coronavirus 2	Homo sapiens	ILLUMINA	2020-12-12	United Kingdom	Europe	20	4662.6	6705	0.69284	139425866
ERR5027059	PRJEB37886	AMPLICON	SAMEA7750071	ERX4834946	COG-UK/ALDP-C49AE3	Illumina NovaSeq 6000	PAIRED	PCR	VIRAL RNA	Severe acute respiratory syndrome coronavirus 2	Homo sapiens	ILLUMINA	2020-12-12	United Kingdom	Europe	23	4249.85	3968	0.972143	127083383
ERR5027060	PRJEB37886	AMPLICON	SAMEA7750072	ERX4834947	COG-UK/ALDP-C480A6	Illumina NovaSeq 6000	PAIRED	PCR	VIRAL RNA	Severe acute respiratory syndrome coronavirus 2	Homo sapiens	ILLUMINA	2020-12-12	United Kingdom	Europe	23	4663.98	7024	0.709795	139467116
ERR5027061	PRJEB37886	AMPLICON	SAMEA7750073	ERX4834948	COG-UK/ALDP-C49B0E	Illumina NovaSeq 6000	PAIRED	PCR	VIRAL RNA	Severe acute respiratory syndrome coronavirus 2	Homo sapiens	ILLUMINA	2020-12-12	United Kingdom	Europe	23	4654.01	6476	0.717988	139168730
ERR5027062	PRJEB37886	AMPLICON	SAMEA7750074	ERX4834949	COG-UK/ALDP-C47FE6	Illumina NovaSeq 6000	PAIRED	PCR	VIRAL RNA	Severe acute respiratory syndrome coronavirus 2	Homo sapiens	ILLUMINA	2020-12-12	United Kingdom	Europe	22	4662.51	6242	0.749758	139423090
ERR5027063	PRJEB37886	AMPLICON	SAMEA7750075	ERX4834950	COG-UK/ALDP-C4805B	Illumina NovaSeq 6000	PAIRED	PCR	VIRAL RNA	Severe acute respiratory syndrome coronavirus 2	Homo sapiens	ILLUMINA	2020-12-12	United Kingdom	Europe	26	4657.92	6611	0.69595	139285749
ERR5027064	PRJEB37886	AMPLICON	SAMEA7750076	ERX4834951	COG-UK/CAMC-C47775	Illumina NovaSeq 6000	PAIRED	PCR	VIRAL RNA	Severe acute respiratory syndrome coronavirus 2	Homo sapiens	ILLUMINA	2020-12-10	United Kingdom	Europe	37	4696.49	7114	0.70712	140439237
ERR5027065	PRJEB37886	AMPLICON	SAMEA7750077	ERX4834952	COG-UK/CAMC-C47520	Illumina NovaSeq 6000	PAIRED	PCR	VIRAL RNA	Severe acute respiratory syndrome coronavirus 2	Homo sapiens	ILLUMINA	2020-12-10	United Kingdom	Europe	28	4529.77	4250	0.995954	135453662
ERR5027066	PRJEB37886	AMPLICON	SAMEA7750078	ERX4834953	COG-UK/CAMC-C477B1	Illumina NovaSeq 6000	PAIRED	PCR	VIRAL RNA	Severe acute respiratory syndrome coronavirus 2	Homo sapiens	ILLUMINA	2020-12-10	United Kingdom	Europe	22	4662.11	4636	0.976792	139411024
ERR5027067	PRJEB37886	AMPLICON	SAMEA7750079	ERX4834954	COG-UK/CAMC-C4756C	Illumina NovaSeq 6000	PAIRED	PCR	VIRAL RNA	Severe acute respiratory syndrome coronavirus 2	Homo sapiens	ILLUMINA	2020-12-10	United Kingdom	Europe	21	4661.15	6557	0.740561	139382499
ERR5027068	PRJEB37886	AMPLICON	SAMEA7750080	ERX4834955	COG-UK/CAMC-C47784	Illumina NovaSeq 6000	PAIRED	PCR	VIRAL RNA	Severe acute respiratory syndrome coronavirus 2	Homo sapiens	ILLUMINA	2020-12-10	United Kingdom	Europe	45	4625.05	5226	0.858008	138302861
ERR5027069	PRJEB37886	AMPLICON	SAMEA7750081	ERX4834956	COG-UK/CAMC-C4753F	Illumina NovaSeq 6000	PAIRED	PCR	VIRAL RNA	Severe acute respiratory syndrome coronavirus 2	Homo sapiens	ILLUMINA	2020-12-10	United Kingdom	Europe	42	4649.19	5500	0.769421	139024662
ERR5027070	PRJEB37886	AMPLICON	SAMEA7750082	ERX4834957	COG-UK/CAMC-C477C0	Illumina NovaSeq 6000	PAIRED	PCR	VIRAL RNA	Severe acute respiratory syndrome coronavirus 2	Homo sapiens	ILLUMINA	2020-12-10	United Kingdom	Europe	41	4655.06	6838	0.716249	139200250
ERR5027071	PRJEB37886	AMPLICON	SAMEA7750083	ERX4834958	COG-UK/CAMC-C47502	Illumina NovaSeq 6000	PAIRED	PCR	VIRAL RNA	Severe acute respiratory syndrome coronavirus 2	Homo sapiens	ILLUMINA	2020-12-10	United Kingdom	Europe	43	4365.35	4061	0.987092	130536917
ERR5027072	PRJEB37886	AMPLICON	SAMEA7750084	ERX4834959	COG-UK/CAMC-C477A2	Illumina NovaSeq 6000	PAIRED	PCR	VIRAL RNA	Severe acute respiratory syndrome coronavirus 2	Homo sapiens	ILLUMINA	2020-12-10	United Kingdom	Europe	42	4672.18	7302	0.679464	139712051
ERR5027073	PRJEB37886	AMPLICON	SAMEA7750085	ERX4834960	COG-UK/CAMC-C4754E	Illumina NovaSeq 6000	PAIRED	PCR	VIRAL RNA	Severe acute respiratory syndrome coronavirus 2	Homo sapiens	ILLUMINA	2020-12-10	United Kingdom	Europe	42	4659.21	5721	0.812393	139324337
ERR5027074	PRJEB37886	AMPLICON	SAMEA7750086	ERX4834961	COG-UK/CAMC-C47793	Illumina NovaSeq 6000	PAIRED	PCR	VIRAL RNA	Severe acute respiratory syndrome coronavirus 2	Homo sapiens	ILLUMINA	2020-12-10	United Kingdom	Europe	42	4673.61	7970	0.657091	139755093
ERR5027075	PRJEB37886	AMPLICON	SAMEA7750087	ERX4834962	COG-UK/CAMC-C47599	Illumina NovaSeq 6000	PAIRED	PCR	VIRAL RNA	Severe acute respiratory syndrome coronavirus 2	Homo sapiens	ILLUMINA	2020-12-10	United Kingdom	Europe	41	4545.4	4320	0.958666	135921173
ERR5027076	PRJEB37886	AMPLICON	SAMEA7750088	ERX4834963	COG-UK/CAMC-C471FF	Illumina NovaSeq 6000	PAIRED	PCR	VIRAL RNA	Severe acute respiratory syndrome coronavirus 2	Homo sapiens	ILLUMINA	2020-12-10	United Kingdom	Europe	22	4652.74	6250	0.741397	139130973
ERR5027077	PRJEB37886	AMPLICON	SAMEA7750089	ERX4834964	COG-UK/CAMC-C4757B	Illumina NovaSeq 6000	PAIRED	PCR	VIRAL RNA	Severe acute respiratory syndrome coronavirus 2	Homo sapiens	ILLUMINA	2020-12-10	United Kingdom	Europe	40	4694.18	7458	0.678494	140370051
ERR5027078	PRJEB37886	AMPLICON	SAMEA7750090	ERX4834965	COG-UK/CAMC-C472B0	Illumina NovaSeq 6000	PAIRED	PCR	VIRAL RNA	Severe acute respiratory syndrome coronavirus 2	Homo sapiens	ILLUMINA	2020-12-10	United Kingdom	Europe	41	4668.51	7672	0.671638	139602570
ERR5027079	PRJEB37886	AMPLICON	SAMEA7750091	ERX4834966	COG-UK/CAMC-C4758A	Illumina NovaSeq 6000	PAIRED	PCR	VIRAL RNA	Severe acute respiratory syndrome coronavirus 2	Homo sapiens	ILLUMINA	2020-12-10	United Kingdom	Europe	38	4681.28	7804	0.665552	139984275
ERR5027080	PRJEB37886	AMPLICON	SAMEA7750092	ERX4834967	COG-UK/ALDP-C49B59	Illumina NovaSeq 6000	PAIRED	PCR	VIRAL RNA	Severe acute respiratory syndrome coronavirus 2	Homo sapiens	ILLUMINA	2020-12-12	United Kingdom	Europe	23	4652.85	6443	0.74755	139134299
ERR5027081	PRJEB37886	AMPLICON	SAMEA7750093	ERX4834968	COG-UK/ALDP-C49AD4	Illumina NovaSeq 6000	PAIRED	PCR	VIRAL RNA	Severe acute respiratory syndrome coronavirus 2	Homo sapiens	ILLUMINA	2020-12-12	United Kingdom	Europe	24	4642.42	6337	0.725278	138822316
ERR5027082	PRJEB37886	AMPLICON	SAMEA7750094	ERX4834969	COG-UK/ALDP-C48097	Illumina NovaSeq 6000	PAIRED	PCR	VIRAL RNA	Severe acute respiratory syndrome coronavirus 2	Homo sapiens	ILLUMINA	2020-12-12	United Kingdom	Europe	29	4641.6	4927	0.906765	138797744
ERR5027083	PRJEB37886	AMPLICON	SAMEA7750095	ERX4834970	COG-UK/ALDP-C49B1D	Illumina NovaSeq 6000	PAIRED	PCR	VIRAL RNA	Severe acute respiratory syndrome coronavirus 2	Homo sapiens	ILLUMINA	2020-12-12	United Kingdom	Europe	22	4693.96	7899	0.665117	140363522
ERR5027084	PRJEB37886	AMPLICON	SAMEA7750096	ERX4834971	COG-UK/ALDP-C4803D	Illumina NovaSeq 6000	PAIRED	PCR	VIRAL RNA	Severe acute respiratory syndrome coronavirus 2	Homo sapiens	ILLUMINA	2020-12-11	United Kingdom	Europe	23	4637.62	5102	0.869511	138678841
ERR5027085	PRJEB37886	AMPLICON	SAMEA7750097	ERX4834972	COG-UK/ALDP-C49B3B	Illumina NovaSeq 6000	PAIRED	PCR	VIRAL RNA	Severe acute respiratory syndrome coronavirus 2	Homo sapiens	ILLUMINA	2020-12-12	United Kingdom	Europe	27	4622.82	5138	0.88563	138236223
ERR5027086	PRJEB37886	AMPLICON	SAMEA7750098	ERX4834973	COG-UK/ALDP-C4806A	Illumina NovaSeq 6000	PAIRED	PCR	VIRAL RNA	Severe acute respiratory syndrome coronavirus 2	Homo sapiens	ILLUMINA	2020-12-11	United Kingdom	Europe	43	4660.78	6014	0.762031	139371339
ERR5027087	PRJEB37886	AMPLICON	SAMEA7750099	ERX4834974	COG-UK/ALDP-C49AC5	Illumina NovaSeq 6000	PAIRED	PCR	VIRAL RNA	Severe acute respiratory syndrome coronavirus 2	Homo sapiens	ILLUMINA	2020-12-12	United Kingdom	Europe	26	4678.52	7994	0.640504	139901914
ERR5027088	PRJEB37886	AMPLICON	SAMEA7750100	ERX4834975	COG-UK/ALDP-C4801F	Illumina NovaSeq 6000	PAIRED	PCR	VIRAL RNA	Severe acute respiratory syndrome coronavirus 2	Homo sapiens	ILLUMINA	2020-12-11	United Kingdom	Europe	32	4677.36	6062	0.765408	139866950
ERR5027089	PRJEB37886	AMPLICON	SAMEA7750101	ERX4834976	COG-UK/ALDP-C49B68	Illumina NovaSeq 6000	PAIRED	PCR	VIRAL RNA	Severe acute respiratory syndrome coronavirus 2	Homo sapiens	ILLUMINA	2020-12-11	United Kingdom	Europe	22	4686.69	7396	0.692907	140145994
ERR5027090	PRJEB37886	AMPLICON	SAMEA7750102	ERX4834977	COG-UK/ALDP-C48088	Illumina NovaSeq 6000	PAIRED	PCR	VIRAL RNA	Severe acute respiratory syndrome coronavirus 2	Homo sapiens	ILLUMINA	2020-12-11	United Kingdom	Europe	38	4658.65	6479	0.709461	139307704
ERR5027091	PRJEB37886	AMPLICON	SAMEA7750103	ERX4834978	COG-UK/ALDP-C49B77	Illumina NovaSeq 6000	PAIRED	PCR	VIRAL RNA	Severe acute respiratory syndrome coronavirus 2	Homo sapiens	ILLUMINA	2020-12-12	United Kingdom	Europe	26	4652.34	7719	0.661338	139118997
ERR5027092	PRJEB37886	AMPLICON	SAMEA7750104	ERX4834979	COG-UK/ALDP-C480E2	Illumina NovaSeq 6000	PAIRED	PCR	VIRAL RNA	Severe acute respiratory syndrome coronavirus 2	Homo sapiens	ILLUMINA	2020-12-12	United Kingdom	Europe	30	4678.91	7723	0.66485	139913335
ERR5027093	PRJEB37886	AMPLICON	SAMEA7750105	ERX4834980	COG-UK/ALDP-C49B86	Illumina NovaSeq 6000	PAIRED	PCR	VIRAL RNA	Severe acute respiratory syndrome coronavirus 2	Homo sapiens	ILLUMINA	2020-12-12	United Kingdom	Europe	43	4648.42	6241	0.752032	139001580
ERR5027094	PRJEB37886	AMPLICON	SAMEA7750106	ERX4834981	COG-UK/ALDP-C4812B	Illumina NovaSeq 6000	PAIRED	PCR	VIRAL RNA	Severe acute respiratory syndrome coronavirus 2	Homo sapiens	ILLUMINA	2020-12-12	United Kingdom	Europe	38	4662.14	6063	0.729659	139412030
ERR5027095	PRJEB37886	AMPLICON	SAMEA7750107	ERX4834982	COG-UK/CAMC-C472CF	Illumina NovaSeq 6000	PAIRED	PCR	VIRAL RNA	Severe acute respiratory syndrome coronavirus 2	Homo sapiens	ILLUMINA	2020-12-10	United Kingdom	Europe	39	4680.95	7795	0.668094	139974412
ERR5027096	PRJEB37886	AMPLICON	SAMEA7750108	ERX4834983	COG-UK/CAMC-C475A8	Illumina NovaSeq 6000	PAIRED	PCR	VIRAL RNA	Severe acute respiratory syndrome coronavirus 2	Homo sapiens	ILLUMINA	2020-12-10	United Kingdom	Europe	39	4640.24	5030	0.881918	138757128
ERR5027097	PRJEB37886	AMPLICON	SAMEA7750109	ERX4834984	COG-UK/CAMC-C472DE	Illumina NovaSeq 6000	PAIRED	PCR	VIRAL RNA	Severe acute respiratory syndrome coronavirus 2	Homo sapiens	ILLUMINA	2020-12-10	United Kingdom	Europe	41	4630.2	4551	0.908203	138456839
ERR5027098	PRJEB37886	AMPLICON	SAMEA7750110	ERX4834985	COG-UK/CAMC-C4755D	Illumina NovaSeq 6000	PAIRED	PCR	VIRAL RNA	Severe acute respiratory syndrome coronavirus 2	Homo sapiens	ILLUMINA	2020-12-10	United Kingdom	Europe	25	4657.76	6619	0.716918	139281000
ERR5027099	PRJEB37886	AMPLICON	SAMEA7750111	ERX4834986	COG-UK/CAMC-C472A1	Illumina NovaSeq 6000	PAIRED	PCR	VIRAL RNA	Severe acute respiratory syndrome coronavirus 2	Homo sapiens	ILLUMINA	2020-12-10	United Kingdom	Europe	131	2586.9	2019	0.978999	77356200
ERR5027100	PRJEB37886	AMPLICON	SAMEA7750112	ERX4834987	COG-UK/CAMC-C47511	Illumina NovaSeq 6000	PAIRED	PCR	VIRAL RNA	Severe acute respiratory syndrome coronavirus 2	Homo sapiens	ILLUMINA	2020-12-11	United Kingdom	Europe	21	4704.86	7914	0.662743	140689467
ERR5027101	PRJEB37886	AMPLICON	SAMEA7750113	ERX4834988	COG-UK/CAMC-C47283	Illumina NovaSeq 6000	PAIRED	PCR	VIRAL RNA	Severe acute respiratory syndrome coronavirus 2	Homo sapiens	ILLUMINA	2020-12-10	United Kingdom	Europe	21	4635.69	7156	0.685082	138621060
ERR5027102	PRJEB37886	AMPLICON	SAMEA7750114	ERX4834989	COG-UK/CAMC-C475B7	Illumina NovaSeq 6000	PAIRED	PCR	VIRAL RNA	Severe acute respiratory syndrome coronavirus 2	Homo sapiens	ILLUMINA	2020-12-11	United Kingdom	Europe	24	4663.76	7225	0.686353	139460551
ERR5027103	PRJEB37886	AMPLICON	SAMEA7750115	ERX4834990	COG-UK/CAMC-C4739F	Illumina NovaSeq 6000	PAIRED	PCR	VIRAL RNA	Severe acute respiratory syndrome coronavirus 2	Homo sapiens	ILLUMINA	2020-12-10	United Kingdom	Europe	25	4706.2	6350	0.720563	140729613
ERR5027104	PRJEB37886	AMPLICON	SAMEA7750116	ERX4834991	COG-UK/CAMC-C47371	Illumina NovaSeq 6000	PAIRED	PCR	VIRAL RNA	Severe acute respiratory syndrome coronavirus 2	Homo sapiens	ILLUMINA	2020-12-10	United Kingdom	Europe	41	4668.99	7530	0.684647	139616860
ERR5027105	PRJEB37886	AMPLICON	SAMEA7750117	ERX4834992	COG-UK/CAMC-C47274	Illumina NovaSeq 6000	PAIRED	PCR	VIRAL RNA	Severe acute respiratory syndrome coronavirus 2	Homo sapiens	ILLUMINA	2020-12-10	United Kingdom	Europe	16	4711.08	8002	0.634418	140875538
ERR5027106	PRJEB37886	AMPLICON	SAMEA7750118	ERX4834993	COG-UK/CAMC-C4720B	Illumina NovaSeq 6000	PAIRED	PCR	VIRAL RNA	Severe acute respiratory syndrome coronavirus 2	Homo sapiens	ILLUMINA	2020-12-10	United Kingdom	Europe	24	4625.12	4922	0.86299	138305086
ERR5027107	PRJEB37886	AMPLICON	SAMEA7750119	ERX4834994	COG-UK/CAMC-C47362	Illumina NovaSeq 6000	PAIRED	PCR	VIRAL RNA	Severe acute respiratory syndrome coronavirus 2	Homo sapiens	ILLUMINA	2020-12-10	United Kingdom	Europe	43	4636.32	4851	0.881952	138639912
ERR5027108	PRJEB37886	AMPLICON	SAMEA7750120	ERX4834995	COG-UK/ALDP-C49B95	Illumina NovaSeq 6000	PAIRED	PCR	VIRAL RNA	Severe acute respiratory syndrome coronavirus 2	Homo sapiens	ILLUMINA	2020-12-12	United Kingdom	Europe	27	4658.84	6549	0.699127	139313408
ERR5027109	PRJEB37886	AMPLICON	SAMEA7750121	ERX4834996	COG-UK/ALDP-C4811C	Illumina NovaSeq 6000	PAIRED	PCR	VIRAL RNA	Severe acute respiratory syndrome coronavirus 2	Homo sapiens	ILLUMINA	2020-12-12	United Kingdom	Europe	24	4680.7	6363	0.715213	139967063
ERR5027110	PRJEB37886	AMPLICON	SAMEA7750122	ERX4834997	COG-UK/ALDP-C49BA4	Illumina NovaSeq 6000	PAIRED	PCR	VIRAL RNA	Severe acute respiratory syndrome coronavirus 2	Homo sapiens	ILLUMINA	2020-12-11	United Kingdom	Europe	29	4636.28	4719	0.902184	138638719
ERR5027111	PRJEB37886	AMPLICON	SAMEA7750123	ERX4834998	COG-UK/ALDP-C480F1	Illumina NovaSeq 6000	PAIRED	PCR	VIRAL RNA	Severe acute respiratory syndrome coronavirus 2	Homo sapiens	ILLUMINA	2020-12-12	United Kingdom	Europe	22	4648.47	6432	0.737117	139003254
ERR5027112	PRJEB37886	AMPLICON	SAMEA7750124	ERX4834999	COG-UK/ALDP-C49BB3	Illumina NovaSeq 6000	PAIRED	PCR	VIRAL RNA	Severe acute respiratory syndrome coronavirus 2	Homo sapiens	ILLUMINA	2020-12-11	United Kingdom	Europe	43	4693.72	7371	0.681437	140356212
ERR5027113	PRJEB37886	AMPLICON	SAMEA7750125	ERX4835000	COG-UK/ALDP-C4813A	Illumina NovaSeq 6000	PAIRED	PCR	VIRAL RNA	Severe acute respiratory syndrome coronavirus 2	Homo sapiens	ILLUMINA	2020-12-12	United Kingdom	Europe	65	3043.74	2630	0.977728	91017067
ERR5027114	PRJEB37886	AMPLICON	SAMEA7750126	ERX4835001	COG-UK/ALDP-C49C29	Illumina NovaSeq 6000	PAIRED	PCR	VIRAL RNA	Severe acute respiratory syndrome coronavirus 2	Homo sapiens	ILLUMINA	2020-12-11	United Kingdom	Europe	45	4709.27	8001	0.642711	140821166
ERR5027115	PRJEB37886	AMPLICON	SAMEA7750127	ERX4835002	COG-UK/ALDP-C48167	Illumina NovaSeq 6000	PAIRED	PCR	VIRAL RNA	Severe acute respiratory syndrome coronavirus 2	Homo sapiens	ILLUMINA	2020-12-12	United Kingdom	Europe	28	4657.81	6704	0.699963	139282557
ERR5027116	PRJEB37886	AMPLICON	SAMEA7750128	ERX4835003	COG-UK/ALDP-C49C38	Illumina NovaSeq 6000	PAIRED	PCR	VIRAL RNA	Severe acute respiratory syndrome coronavirus 2	Homo sapiens	ILLUMINA	2020-12-11	United Kingdom	Europe	54	4019.12	3741	0.985654	120183774
ERR5027117	PRJEB37886	AMPLICON	SAMEA7750129	ERX4835004	COG-UK/ALDP-C480B5	Illumina NovaSeq 6000	PAIRED	PCR	VIRAL RNA	Severe acute respiratory syndrome coronavirus 2	Homo sapiens	ILLUMINA	2020-12-12	United Kingdom	Europe	28	4639.28	5942	0.802361	138728420
ERR5027118	PRJEB37886	AMPLICON	SAMEA7750130	ERX4835005	COG-UK/ALDP-C49BC2	Illumina NovaSeq 6000	PAIRED	PCR	VIRAL RNA	Severe acute respiratory syndrome coronavirus 2	Homo sapiens	ILLUMINA	2020-12-11	United Kingdom	Europe	45	4608.17	4275	0.965422	137798211
ERR5027119	PRJEB37886	AMPLICON	SAMEA7750131	ERX4835006	COG-UK/ALDP-C48176	Illumina NovaSeq 6000	PAIRED	PCR	VIRAL RNA	Severe acute respiratory syndrome coronavirus 2	Homo sapiens	ILLUMINA	2020-12-12	United Kingdom	Europe	21	4647.15	5041	0.872521	138963862
ERR5027120	PRJEB37886	AMPLICON	SAMEA7750132	ERX4835007	COG-UK/ALDP-C49C47	Illumina NovaSeq 6000	PAIRED	PCR	VIRAL RNA	Severe acute respiratory syndrome coronavirus 2	Homo sapiens	ILLUMINA	2020-12-12	United Kingdom	Europe	39	4659.91	6707	0.7321	139345279
ERR5027121	PRJEB37886	AMPLICON	SAMEA7750133	ERX4835008	COG-UK/ALDP-C48149	Illumina NovaSeq 6000	PAIRED	PCR	VIRAL RNA	Severe acute respiratory syndrome coronavirus 2	Homo sapiens	ILLUMINA	2020-12-12	United Kingdom	Europe	29	4659.87	4310	0.98873	139344004
ERR5027122	PRJEB37886	AMPLICON	SAMEA7750134	ERX4835009	COG-UK/ALDP-C49BE0	Illumina NovaSeq 6000	PAIRED	PCR	VIRAL RNA	Severe acute respiratory syndrome coronavirus 2	Homo sapiens	ILLUMINA	2020-12-12	United Kingdom	Europe	19	4684.47	7696	0.664983	140079822
ERR5027123	PRJEB37886	AMPLICON	SAMEA7750135	ERX4835010	COG-UK/ALDP-C480C4	Illumina NovaSeq 6000	PAIRED	PCR	VIRAL RNA	Severe acute respiratory syndrome coronavirus 2	Homo sapiens	ILLUMINA	2020-12-12	United Kingdom	Europe	28	4697.58	8001	0.641541	140471699
ERR5027124	PRJEB37886	AMPLICON	SAMEA7750136	ERX4835011	COG-UK/CAMC-C47308	Illumina NovaSeq 6000	PAIRED	PCR	VIRAL RNA	Severe acute respiratory syndrome coronavirus 2	Homo sapiens	ILLUMINA	2020-12-10	United Kingdom	Europe	2	213.817	0	0.0420694	6393755
ERR5027125	PRJEB37886	AMPLICON	SAMEA7750137	ERX4835012	COG-UK/CAMC-C473AE	Illumina NovaSeq 6000	PAIRED	PCR	VIRAL RNA	Severe acute respiratory syndrome coronavirus 2	Homo sapiens	ILLUMINA	2020-12-10	United Kingdom	Europe	58	3345.04	3046	0.978363	100026625
ERR5027126	PRJEB37886	AMPLICON	SAMEA7750138	ERX4835013	COG-UK/CAMC-C47441	Illumina NovaSeq 6000	PAIRED	PCR	VIRAL RNA	Severe acute respiratory syndrome coronavirus 2	Homo sapiens	ILLUMINA	2020-12-11	United Kingdom	Europe	41	4658.92	7476	0.678159	139315746
ERR5027127	PRJEB37886	AMPLICON	SAMEA7750139	ERX4835014	COG-UK/CAMC-C47432	Illumina NovaSeq 6000	PAIRED	PCR	VIRAL RNA	Severe acute respiratory syndrome coronavirus 2	Homo sapiens	ILLUMINA	2020-12-11	United Kingdom	Europe	21	4653.77	6231	0.726783	139161603
ERR5027128	PRJEB37886	AMPLICON	SAMEA7750140	ERX4835015	COG-UK/CAMC-C47344	Illumina NovaSeq 6000	PAIRED	PCR	VIRAL RNA	Severe acute respiratory syndrome coronavirus 2	Homo sapiens	ILLUMINA	2020-12-10	United Kingdom	Europe	38	4654.14	6322	0.742166	139172876
ERR5027129	PRJEB37886	AMPLICON	SAMEA7750141	ERX4835016	COG-UK/CAMC-C47414	Illumina NovaSeq 6000	PAIRED	PCR	VIRAL RNA	Severe acute respiratory syndrome coronavirus 2	Homo sapiens	ILLUMINA	2020-12-11	United Kingdom	Europe	42	4619.72	4546	0.897234	138143611
ERR5027130	PRJEB37886	AMPLICON	SAMEA7750142	ERX4835017	COG-UK/CAMC-C47353	Illumina NovaSeq 6000	PAIRED	PCR	VIRAL RNA	Severe acute respiratory syndrome coronavirus 2	Homo sapiens	ILLUMINA	2020-12-10	United Kingdom	Europe	42	4709.08	7988	0.65863	140815502
ERR5027131	PRJEB37886	AMPLICON	SAMEA7750143	ERX4835018	COG-UK/CAMC-C473DB	Illumina NovaSeq 6000	PAIRED	PCR	VIRAL RNA	Severe acute respiratory syndrome coronavirus 2	Homo sapiens	ILLUMINA	2020-12-10	United Kingdom	Europe	41	4673.99	7822	0.6701	139766236
ERR5027132	PRJEB37886	AMPLICON	SAMEA7750144	ERX4835019	COG-UK/CAMC-C47317	Illumina NovaSeq 6000	PAIRED	PCR	VIRAL RNA	Severe acute respiratory syndrome coronavirus 2	Homo sapiens	ILLUMINA	2020-12-10	United Kingdom	Europe	41	4711.16	8003	0.636023	140877725
ERR5027133	PRJEB37886	AMPLICON	SAMEA7750145	ERX4835020	COG-UK/CAMC-C47335	Illumina NovaSeq 6000	PAIRED	PCR	VIRAL RNA	Severe acute respiratory syndrome coronavirus 2	Homo sapiens	ILLUMINA	2020-12-10	United Kingdom	Europe	40	4665.38	6915	0.698826	139508781
ERR5027134	PRJEB37886	AMPLICON	SAMEA7750146	ERX4835021	COG-UK/CAMC-C47405	Illumina NovaSeq 6000	PAIRED	PCR	VIRAL RNA	Severe acute respiratory syndrome coronavirus 2	Homo sapiens	ILLUMINA	2020-12-11	United Kingdom	Europe	120	2318.54	1830	0.946226	69331243
ERR5027135	PRJEB37886	AMPLICON	SAMEA7750147	ERX4835022	COG-UK/CAMC-C47326	Illumina NovaSeq 6000	PAIRED	PCR	VIRAL RNA	Severe acute respiratory syndrome coronavirus 2	Homo sapiens	ILLUMINA	2020-12-10	United Kingdom	Europe	42	4680.54	8001	0.645153	139962180
ERR5027136	PRJEB37886	AMPLICON	SAMEA7750148	ERX4835023	COG-UK/CAMC-C47380	Illumina NovaSeq 6000	PAIRED	PCR	VIRAL RNA	Severe acute respiratory syndrome coronavirus 2	Homo sapiens	ILLUMINA	2020-12-10	United Kingdom	Europe	45	4647.45	6233	0.767515	138972722
ERR5027137	PRJEB37886	AMPLICON	SAMEA7750149	ERX4835024	COG-UK/ALDP-C49BFF	Illumina NovaSeq 6000	PAIRED	PCR	VIRAL RNA	Severe acute respiratory syndrome coronavirus 2	Homo sapiens	ILLUMINA	2020-12-12	United Kingdom	Europe	27	4687.41	6772	0.70508	140167619
ERR5027138	PRJEB37886	AMPLICON	SAMEA7750150	ERX4835025	COG-UK/ALDP-C4810D	Illumina NovaSeq 6000	PAIRED	PCR	VIRAL RNA	Severe acute respiratory syndrome coronavirus 2	Homo sapiens	ILLUMINA	2020-12-12	United Kingdom	Europe	41	4676.08	7994	0.643313	139828691
ERR5027139	PRJEB37886	AMPLICON	SAMEA7750151	ERX4835026	COG-UK/ALDP-C49BD1	Illumina NovaSeq 6000	PAIRED	PCR	VIRAL RNA	Severe acute respiratory syndrome coronavirus 2	Homo sapiens	ILLUMINA	2020-12-12	United Kingdom	Europe	26	4699.93	7916	0.659365	140542051
ERR5027140	PRJEB37886	AMPLICON	SAMEA7750152	ERX4835027	COG-UK/ALDP-C480D3	Illumina NovaSeq 6000	PAIRED	PCR	VIRAL RNA	Severe acute respiratory syndrome coronavirus 2	Homo sapiens	ILLUMINA	2020-12-12	United Kingdom	Europe	23	4701.27	7996	0.651607	140582084
ERR5027141	PRJEB37886	AMPLICON	SAMEA7750153	ERX4835028	COG-UK/ALDP-C49C0B	Illumina NovaSeq 6000	PAIRED	PCR	VIRAL RNA	Severe acute respiratory syndrome coronavirus 2	Homo sapiens	ILLUMINA	2020-12-12	United Kingdom	Europe	2	104.233	0	0.0217369	3116878
ERR5027142	PRJEB37886	AMPLICON	SAMEA7750154	ERX4835029	COG-UK/ALDP-C48185	Illumina NovaSeq 6000	PAIRED	PCR	VIRAL RNA	Severe acute respiratory syndrome coronavirus 2	Homo sapiens	ILLUMINA	2020-12-12	United Kingdom	Europe	37	4625.08	6653	0.703006	138303793
ERR5027143	PRJEB37886	AMPLICON	SAMEA7750155	ERX4835030	COG-UK/ALDP-C49C1A	Illumina NovaSeq 6000	PAIRED	PCR	VIRAL RNA	Severe acute respiratory syndrome coronavirus 2	Homo sapiens	ILLUMINA	2020-12-12	United Kingdom	Europe	24	4707.14	8003	0.637996	140757646
ERR5027144	PRJEB37886	AMPLICON	SAMEA7750156	ERX4835031	COG-UK/ALDP-C48158	Illumina NovaSeq 6000	PAIRED	PCR	VIRAL RNA	Severe acute respiratory syndrome coronavirus 2	Homo sapiens	ILLUMINA	2020-12-12	United Kingdom	Europe	19	4697.43	7842	0.662843	140467260
ERR5027145	PRJEB37886	AMPLICON	SAMEA7750157	ERX4835032	COG-UK/ALDP-C49C56	Illumina NovaSeq 6000	PAIRED	PCR	VIRAL RNA	Severe acute respiratory syndrome coronavirus 2	Homo sapiens	ILLUMINA	2020-12-12	United Kingdom	Europe	38	4177.37	4001	0.97619	124915773
ERR5027146	PRJEB37886	AMPLICON	SAMEA7750158	ERX4835033	COG-UK/ALDP-C48194	Illumina NovaSeq 6000	PAIRED	PCR	VIRAL RNA	Severe acute respiratory syndrome coronavirus 2	Homo sapiens	ILLUMINA	2020-12-12	United Kingdom	Europe	23	4668.72	7785	0.662041	139608783
ERR5027147	PRJEB37886	AMPLICON	SAMEA7750159	ERX4835034	COG-UK/ALDP-C49C65	Illumina NovaSeq 6000	PAIRED	PCR	VIRAL RNA	Severe acute respiratory syndrome coronavirus 2	Homo sapiens	ILLUMINA	2020-12-10	United Kingdom	Europe	29	4710.5	7819	0.683376	140858213
ERR5027148	PRJEB37886	AMPLICON	SAMEA7750160	ERX4835035	COG-UK/ALDP-C481B2	Illumina NovaSeq 6000	PAIRED	PCR	VIRAL RNA	Severe acute respiratory syndrome coronavirus 2	Homo sapiens	ILLUMINA	2020-12-12	United Kingdom	Europe	42	4698.16	7963	0.662074	140488964
ERR5027149	PRJEB37886	AMPLICON	SAMEA7750161	ERX4835036	COG-UK/ALDP-C49CB0	Illumina NovaSeq 6000	PAIRED	PCR	VIRAL RNA	Severe acute respiratory syndrome coronavirus 2	Homo sapiens	ILLUMINA	2020-12-11	United Kingdom	Europe	43	4700.65	8000	0.649433	140563407
ERR5027150	PRJEB37886	AMPLICON	SAMEA7750162	ERX4835037	COG-UK/ALDP-C481C1	Illumina NovaSeq 6000	PAIRED	PCR	VIRAL RNA	Severe acute respiratory syndrome coronavirus 2	Homo sapiens	ILLUMINA	2020-12-12	United Kingdom	Europe	23	4470.19	4253	0.977527	133672172
ERR5027151	PRJEB37886	AMPLICON	SAMEA7750163	ERX4835038	COG-UK/ALDP-C49CDE	Illumina NovaSeq 6000	PAIRED	PCR	VIRAL RNA	Severe acute respiratory syndrome coronavirus 2	Homo sapiens	ILLUMINA	2020-12-11	United Kingdom	Europe	120	2786.88	2254	0.972779	83336025
ERR5027152	PRJEB37886	AMPLICON	SAMEA7750164	ERX4835039	COG-UK/ALDP-C481FE	Illumina NovaSeq 6000	PAIRED	PCR	VIRAL RNA	Severe acute respiratory syndrome coronavirus 2	Homo sapiens	ILLUMINA	2020-12-12	United Kingdom	Europe	42	4669.53	7977	0.657024	139632816
ERR5027153	PRJEB37886	AMPLICON	SAMEA7750165	ERX4835040	COG-UK/CAMC-C4721A	Illumina NovaSeq 6000	PAIRED	PCR	VIRAL RNA	Severe acute respiratory syndrome coronavirus 2	Homo sapiens	ILLUMINA	2020-12-10	United Kingdom	Europe	44	4705.63	6777	0.701836	140712421
ERR5027154	PRJEB37886	AMPLICON	SAMEA7750166	ERX4835041	COG-UK/CAMC-C47423	Illumina NovaSeq 6000	PAIRED	PCR	VIRAL RNA	Severe acute respiratory syndrome coronavirus 2	Homo sapiens	ILLUMINA	2020-12-11	United Kingdom	Europe	58	1112.17	629	0.855098	33257366
ERR5027155	PRJEB37886	AMPLICON	SAMEA7750167	ERX4835042	COG-UK/CAMC-C47229	Illumina NovaSeq 6000	PAIRED	PCR	VIRAL RNA	Severe acute respiratory syndrome coronavirus 2	Homo sapiens	ILLUMINA	2020-12-10	United Kingdom	Europe	21	4709.89	8001	0.646189	140839856
ERR5027156	PRJEB37886	AMPLICON	SAMEA7750169	ERX4835043	COG-UK/CAMC-C473CC	Illumina NovaSeq 6000	PAIRED	PCR	VIRAL RNA	Severe acute respiratory syndrome coronavirus 2	Homo sapiens	ILLUMINA	2020-12-10	United Kingdom	Europe	36	4683.44	7671	0.662275	140048897
ERR5027157	PRJEB37886	AMPLICON	SAMEA7750170	ERX4835044	COG-UK/CAMC-C47238	Illumina NovaSeq 6000	PAIRED	PCR	VIRAL RNA	Severe acute respiratory syndrome coronavirus 2	Homo sapiens	ILLUMINA	2020-12-10	United Kingdom	Europe	40	4666.06	7215	0.691202	139529137
ERR5027158	PRJEB37886	AMPLICON	SAMEA7750171	ERX4835045	COG-UK/CAMC-C473BD	Illumina NovaSeq 6000	PAIRED	PCR	VIRAL RNA	Severe acute respiratory syndrome coronavirus 2	Homo sapiens	ILLUMINA	2020-12-10	United Kingdom	Europe	41	4654.78	6809	0.715112	139191771
ERR5027159	PRJEB37886	AMPLICON	SAMEA7750172	ERX4835046	COG-UK/CAMC-C47256	Illumina NovaSeq 6000	PAIRED	PCR	VIRAL RNA	Severe acute respiratory syndrome coronavirus 2	Homo sapiens	ILLUMINA	2020-12-10	United Kingdom	Europe	25	4675.51	7322	0.691335	139811880
ERR5027160	PRJEB37886	AMPLICON	SAMEA7750173	ERX4835047	COG-UK/CAMC-C473EA	Illumina NovaSeq 6000	PAIRED	PCR	VIRAL RNA	Severe acute respiratory syndrome coronavirus 2	Homo sapiens	ILLUMINA	2020-12-10	United Kingdom	Europe	36	3537.01	3388	0.967696	105767122
ERR5027161	PRJEB37886	AMPLICON	SAMEA7750174	ERX4835048	COG-UK/CAMC-C47247	Illumina NovaSeq 6000	PAIRED	PCR	VIRAL RNA	Severe acute respiratory syndrome coronavirus 2	Homo sapiens	ILLUMINA	2020-12-10	United Kingdom	Europe	40	4688.43	7580	0.675518	140198269
ERR5027162	PRJEB37886	AMPLICON	SAMEA7750175	ERX4835049	COG-UK/CAMC-C4760F	Illumina NovaSeq 6000	PAIRED	PCR	VIRAL RNA	Severe acute respiratory syndrome coronavirus 2	Homo sapiens	ILLUMINA	2020-12-10	United Kingdom	Europe	38	4648.87	6029	0.762633	139015279
ERR5027163	PRJEB37886	AMPLICON	SAMEA7750176	ERX4835050	COG-UK/CAMC-C47265	Illumina NovaSeq 6000	PAIRED	PCR	VIRAL RNA	Severe acute respiratory syndrome coronavirus 2	Homo sapiens	ILLUMINA	2020-12-10	United Kingdom	Europe	46	4647.74	5464	0.84627	138981493
ERR5027164	PRJEB37886	AMPLICON	SAMEA7750177	ERX4835051	COG-UK/CAMC-C475F3	Illumina NovaSeq 6000	PAIRED	PCR	VIRAL RNA	Severe acute respiratory syndrome coronavirus 2	Homo sapiens	ILLUMINA	2020-12-10	United Kingdom	Europe	42	4386.79	4162	0.987092	131178271
ERR5027165	PRJEB37886	AMPLICON	SAMEA7750178	ERX4835052	COG-UK/CAMC-C4797F	Illumina NovaSeq 6000	PAIRED	PCR	VIRAL RNA	Severe acute respiratory syndrome coronavirus 2	Homo sapiens	ILLUMINA	2020-12-10	United Kingdom	Europe	39	4650.43	5700	0.867104	139061884
ERR5027166	PRJEB37886	AMPLICON	SAMEA7750179	ERX4835053	COG-UK/CAMC-C47669	Illumina NovaSeq 6000	PAIRED	PCR	VIRAL RNA	Severe acute respiratory syndrome coronavirus 2	Homo sapiens	ILLUMINA	2020-12-10	United Kingdom	Europe	43	4666.52	7427	0.680333	139543028
ERR5027167	PRJEB37886	AMPLICON	SAMEA7750180	ERX4835054	COG-UK/CAMC-C47960	Illumina NovaSeq 6000	PAIRED	PCR	VIRAL RNA	Severe acute respiratory syndrome coronavirus 2	Homo sapiens	ILLUMINA	2020-12-10	United Kingdom	Europe	45	4681.59	8004	0.642778	139993575
ERR5027168	PRJEB37886	AMPLICON	SAMEA7750181	ERX4835055	COG-UK/CAMC-C4765A	Illumina NovaSeq 6000	PAIRED	PCR	VIRAL RNA	Severe acute respiratory syndrome coronavirus 2	Homo sapiens	ILLUMINA	2020-12-10	United Kingdom	Europe	38	4689.98	7999	0.645353	140244454
ERR5027169	PRJEB37886	AMPLICON	SAMEA7750182	ERX4835056	COG-UK/ALDP-C49C74	Illumina NovaSeq 6000	PAIRED	PCR	VIRAL RNA	Severe acute respiratory syndrome coronavirus 2	Homo sapiens	ILLUMINA	2020-12-11	United Kingdom	Europe	45	4653.63	6263	0.736481	139157364
ERR5027170	PRJEB37886	AMPLICON	SAMEA7750183	ERX4835057	COG-UK/ALDP-C481A3	Illumina NovaSeq 6000	PAIRED	PCR	VIRAL RNA	Severe acute respiratory syndrome coronavirus 2	Homo sapiens	ILLUMINA	2020-12-12	United Kingdom	Europe	41	4693.7	8000	0.644651	140355683
ERR5027171	PRJEB37886	AMPLICON	SAMEA7750184	ERX4835058	COG-UK/ALDP-C49C92	Illumina NovaSeq 6000	PAIRED	PCR	VIRAL RNA	Severe acute respiratory syndrome coronavirus 2	Homo sapiens	ILLUMINA	2020-12-11	United Kingdom	Europe	30	4018.75	3719	0.978999	120172548
ERR5027172	PRJEB37886	AMPLICON	SAMEA7750185	ERX4835059	COG-UK/ALDP-C481D0	Illumina NovaSeq 6000	PAIRED	PCR	VIRAL RNA	Severe acute respiratory syndrome coronavirus 2	Homo sapiens	ILLUMINA	2020-12-12	United Kingdom	Europe	29	4666.74	6008	0.757014	139549426
ERR5027173	PRJEB37886	AMPLICON	SAMEA7750186	ERX4835060	COG-UK/ALDP-C49C83	Illumina NovaSeq 6000	PAIRED	PCR	VIRAL RNA	Severe acute respiratory syndrome coronavirus 2	Homo sapiens	ILLUMINA	2020-12-11	United Kingdom	Europe	53	2602.51	2078	0.969334	77822814
ERR5027174	PRJEB37886	AMPLICON	SAMEA7750187	ERX4835061	COG-UK/ALDP-C481EF	Illumina NovaSeq 6000	PAIRED	PCR	VIRAL RNA	Severe acute respiratory syndrome coronavirus 2	Homo sapiens	ILLUMINA	2020-12-12	United Kingdom	Europe	24	4703.86	7995	0.662107	140659653
ERR5027175	PRJEB37886	AMPLICON	SAMEA7750188	ERX4835062	COG-UK/ALDP-C49CA1	Illumina NovaSeq 6000	PAIRED	PCR	VIRAL RNA	Severe acute respiratory syndrome coronavirus 2	Homo sapiens	ILLUMINA	2020-12-11	United Kingdom	Europe	26	4671.42	7727	0.673645	139689536
ERR5027176	PRJEB37886	AMPLICON	SAMEA7750189	ERX4835063	COG-UK/ALDP-C4820A	Illumina NovaSeq 6000	PAIRED	PCR	VIRAL RNA	Severe acute respiratory syndrome coronavirus 2	Homo sapiens	ILLUMINA	2020-12-12	United Kingdom	Europe	25	4658.88	6706	0.731833	139314614
ERR5027177	PRJEB37886	AMPLICON	SAMEA7750190	ERX4835064	COG-UK/ALDP-C49CED	Illumina NovaSeq 6000	PAIRED	PCR	VIRAL RNA	Severe acute respiratory syndrome coronavirus 2	Homo sapiens	ILLUMINA	2020-12-11	United Kingdom	Europe	41	4693.03	7977	0.66194	140335661
ERR5027178	PRJEB37886	AMPLICON	SAMEA7750191	ERX4835065	COG-UK/ALDP-C48273	Illumina NovaSeq 6000	PAIRED	PCR	VIRAL RNA	Severe acute respiratory syndrome coronavirus 2	Homo sapiens	ILLUMINA	2020-12-11	United Kingdom	Europe	40	4675.4	8002	0.636993	139808443
ERR5027179	PRJEB37886	AMPLICON	SAMEA7750192	ERX4835066	COG-UK/ALDP-C49CFC	Illumina NovaSeq 6000	PAIRED	PCR	VIRAL RNA	Severe acute respiratory syndrome coronavirus 2	Homo sapiens	ILLUMINA	2020-12-11	United Kingdom	Europe	29	4664	7000	0.698291	139467596
ERR5027180	PRJEB37886	AMPLICON	SAMEA7750193	ERX4835067	COG-UK/ALDP-C482A0	Illumina NovaSeq 6000	PAIRED	PCR	VIRAL RNA	Severe acute respiratory syndrome coronavirus 2	Homo sapiens	ILLUMINA	2020-12-11	United Kingdom	Europe	40	4649.97	6714	0.716316	139048180
ERR5027181	PRJEB37886	AMPLICON	SAMEA7750194	ERX4835068	COG-UK/ALDP-C49CCF	Illumina NovaSeq 6000	PAIRED	PCR	VIRAL RNA	Severe acute respiratory syndrome coronavirus 2	Homo sapiens	ILLUMINA	2020-12-11	United Kingdom	Europe	27	4688.87	8002	0.645286	140211318
ERR5027182	PRJEB37886	AMPLICON	SAMEA7750195	ERX4835069	COG-UK/ALDP-C48255	Illumina NovaSeq 6000	PAIRED	PCR	VIRAL RNA	Severe acute respiratory syndrome coronavirus 2	Homo sapiens	ILLUMINA	2020-12-12	United Kingdom	Europe	24	4636.31	4551	0.891984	138639468
ERR5027183	PRJEB37886	AMPLICON	SAMEA7750196	ERX4835070	COG-UK/ALDP-C49D08	Illumina NovaSeq 6000	PAIRED	PCR	VIRAL RNA	Severe acute respiratory syndrome coronavirus 2	Homo sapiens	ILLUMINA	2020-12-11	United Kingdom	Europe	27	4653.29	6100	0.760058	139147279
ERR5027184	PRJEB37886	AMPLICON	SAMEA7750197	ERX4835071	COG-UK/ALDP-C48219	Illumina NovaSeq 6000	PAIRED	PCR	VIRAL RNA	Severe acute respiratory syndrome coronavirus 2	Homo sapiens	ILLUMINA	2020-12-11	United Kingdom	Europe	2	286.433	0	0.0731699	8565216
ERR5027185	PRJEB37886	AMPLICON	SAMEA7750198	ERX4835072	COG-UK/CAMC-C47942	Illumina NovaSeq 6000	PAIRED	PCR	VIRAL RNA	Severe acute respiratory syndrome coronavirus 2	Homo sapiens	ILLUMINA	2020-12-10	United Kingdom	Europe	46	4703.14	7985	0.656021	140638005
ERR5027186	PRJEB37886	AMPLICON	SAMEA7750199	ERX4835073	COG-UK/CAMC-C4764B	Illumina NovaSeq 6000	PAIRED	PCR	VIRAL RNA	Severe acute respiratory syndrome coronavirus 2	Homo sapiens	ILLUMINA	2020-12-10	United Kingdom	Europe	42	4704.48	8000	0.649634	140678170
ERR5027187	PRJEB37886	AMPLICON	SAMEA7750200	ERX4835074	COG-UK/CAMC-C47951	Illumina NovaSeq 6000	PAIRED	PCR	VIRAL RNA	Severe acute respiratory syndrome coronavirus 2	Homo sapiens	ILLUMINA	2020-12-10	United Kingdom	Europe	40	4667.11	6912	0.68983	139560637
ERR5027188	PRJEB37886	AMPLICON	SAMEA7750201	ERX4835075	COG-UK/CAMC-C47678	Illumina NovaSeq 6000	PAIRED	PCR	VIRAL RNA	Severe acute respiratory syndrome coronavirus 2	Homo sapiens	ILLUMINA	2020-12-10	United Kingdom	Europe	29	4684.81	6769	0.712905	140089852
ERR5027189	PRJEB37886	AMPLICON	SAMEA7750202	ERX4835076	COG-UK/CAMC-C47933	Illumina NovaSeq 6000	PAIRED	PCR	VIRAL RNA	Severe acute respiratory syndrome coronavirus 2	Homo sapiens	ILLUMINA	2020-12-10	United Kingdom	Europe	70	2852.75	2418	0.97425	85305721
ERR5027190	PRJEB37886	AMPLICON	SAMEA7750203	ERX4835077	COG-UK/CAMC-C4761E	Illumina NovaSeq 6000	PAIRED	PCR	VIRAL RNA	Severe acute respiratory syndrome coronavirus 2	Homo sapiens	ILLUMINA	2020-12-10	United Kingdom	Europe	44	4678.28	8003	0.643113	139894733
ERR5027191	PRJEB37886	AMPLICON	SAMEA7750204	ERX4835078	COG-UK/CAMC-C4798E	Illumina NovaSeq 6000	PAIRED	PCR	VIRAL RNA	Severe acute respiratory syndrome coronavirus 2	Homo sapiens	ILLUMINA	2020-12-10	United Kingdom	Europe	40	4698.32	8002	0.644551	140493788
ERR5027192	PRJEB37886	AMPLICON	SAMEA7750205	ERX4835079	COG-UK/CAMC-C4762D	Illumina NovaSeq 6000	PAIRED	PCR	VIRAL RNA	Severe acute respiratory syndrome coronavirus 2	Homo sapiens	ILLUMINA	2020-12-10	United Kingdom	Europe	28	4678.77	7999	0.654984	139909298
ERR5027193	PRJEB37886	AMPLICON	SAMEA7750206	ERX4835080	COG-UK/CAMC-C4799D	Illumina NovaSeq 6000	PAIRED	PCR	VIRAL RNA	Severe acute respiratory syndrome coronavirus 2	Homo sapiens	ILLUMINA	2020-12-10	United Kingdom	Europe	42	4605.08	4337	0.949269	137705829
ERR5027194	PRJEB37886	AMPLICON	SAMEA7750207	ERX4835081	COG-UK/CAMC-C475E4	Illumina NovaSeq 6000	PAIRED	PCR	VIRAL RNA	Severe acute respiratory syndrome coronavirus 2	Homo sapiens	ILLUMINA	2020-12-10	United Kingdom	Europe	40	4645.86	5595	0.81945	138925038
ERR5027195	PRJEB37886	AMPLICON	SAMEA7750208	ERX4835082	COG-UK/CAMC-C479AC	Illumina NovaSeq 6000	PAIRED	PCR	VIRAL RNA	Severe acute respiratory syndrome coronavirus 2	Homo sapiens	ILLUMINA	2020-12-10	United Kingdom	Europe	39	4668.66	7855	0.665351	139606959
ERR5027196	PRJEB37886	AMPLICON	SAMEA7750209	ERX4835083	COG-UK/CAMC-C475C6	Illumina NovaSeq 6000	PAIRED	PCR	VIRAL RNA	Severe acute respiratory syndrome coronavirus 2	Homo sapiens	ILLUMINA	2020-12-10	United Kingdom	Europe	41	4676.6	6378	0.710832	139844302
ERR5027197	PRJEB37886	AMPLICON	SAMEA7750210	ERX4835084	COG-UK/CAMC-C479BB	Illumina NovaSeq 6000	PAIRED	PCR	VIRAL RNA	Severe acute respiratory syndrome coronavirus 2	Homo sapiens	ILLUMINA	2020-12-10	United Kingdom	Europe	41	4682.55	8005	0.625823	140022218
ERR5027198	PRJEB37886	AMPLICON	SAMEA7750211	ERX4835085	COG-UK/CAMC-C4763C	Illumina NovaSeq 6000	PAIRED	PCR	VIRAL RNA	Severe acute respiratory syndrome coronavirus 2	Homo sapiens	ILLUMINA	2020-12-10	United Kingdom	Europe	47	4686.4	8005	0.628198	140137414
ERR5027199	PRJEB37886	AMPLICON	SAMEA7750212	ERX4835086	COG-UK/CAMC-C47924	Illumina NovaSeq 6000	PAIRED	PCR	VIRAL RNA	Severe acute respiratory syndrome coronavirus 2	Homo sapiens	ILLUMINA	2020-12-10	United Kingdom	Europe	40	4690.38	8003	0.63512	140256495
ERR5027200	PRJEB37886	AMPLICON	SAMEA7750213	ERX4835087	COG-UK/CAMC-C475D5	Illumina NovaSeq 6000	PAIRED	PCR	VIRAL RNA	Severe acute respiratory syndrome coronavirus 2	Homo sapiens	ILLUMINA	2020-12-10	United Kingdom	Europe	1	52.0753	0	0.0217369	1557208
ERR5027201	PRJEB37886	AMPLICON	SAMEA7750214	ERX4835088	COG-UK/ALDP-C47DDD	Illumina NovaSeq 6000	PAIRED	PCR	VIRAL RNA	Severe acute respiratory syndrome coronavirus 2	Homo sapiens	ILLUMINA	2020-12-11	United Kingdom	Europe	43	4676.8	7960	0.65047	139850268
ERR5027202	PRJEB37886	AMPLICON	SAMEA7750215	ERX4835089	COG-UK/ALDP-C48228	Illumina NovaSeq 6000	PAIRED	PCR	VIRAL RNA	Severe acute respiratory syndrome coronavirus 2	Homo sapiens	ILLUMINA	2020-12-11	United Kingdom	Europe	47	4680.24	8000	0.653112	139953254
ERR5027203	PRJEB37886	AMPLICON	SAMEA7750216	ERX4835090	COG-UK/ALDP-C47E25	Illumina NovaSeq 6000	PAIRED	PCR	VIRAL RNA	Severe acute respiratory syndrome coronavirus 2	Homo sapiens	ILLUMINA	2020-12-11	United Kingdom	Europe	42	4672.8	8001	0.646189	139730730
ERR5027204	PRJEB37886	AMPLICON	SAMEA7750217	ERX4835091	COG-UK/ALDP-C482CE	Illumina NovaSeq 6000	PAIRED	PCR	VIRAL RNA	Severe acute respiratory syndrome coronavirus 2	Homo sapiens	ILLUMINA	2020-12-11	United Kingdom	Europe	42	4712.24	8004	0.635588	140910158
ERR5027205	PRJEB37886	AMPLICON	SAMEA7750218	ERX4835092	COG-UK/ALDP-C47DEC	Illumina NovaSeq 6000	PAIRED	PCR	VIRAL RNA	Severe acute respiratory syndrome coronavirus 2	Homo sapiens	ILLUMINA	2020-12-11	United Kingdom	Europe	42	4688.41	8002	0.637194	140197530
ERR5027206	PRJEB37886	AMPLICON	SAMEA7750219	ERX4835093	COG-UK/ALDP-C48282	Illumina NovaSeq 6000	PAIRED	PCR	VIRAL RNA	Severe acute respiratory syndrome coronavirus 2	Homo sapiens	ILLUMINA	2020-12-11	United Kingdom	Europe	41	4683.12	7980	0.656088	140039465
ERR5027207	PRJEB37886	AMPLICON	SAMEA7750220	ERX4835094	COG-UK/ALDP-C47E34	Illumina NovaSeq 6000	PAIRED	PCR	VIRAL RNA	Severe acute respiratory syndrome coronavirus 2	Homo sapiens	ILLUMINA	2020-12-11	United Kingdom	Europe	42	4648.12	6811	0.731967	138992719
ERR5027208	PRJEB37886	AMPLICON	SAMEA7750221	ERX4835095	COG-UK/ALDP-C48264	Illumina NovaSeq 6000	PAIRED	PCR	VIRAL RNA	Severe acute respiratory syndrome coronavirus 2	Homo sapiens	ILLUMINA	2020-12-11	United Kingdom	Europe	41	4701.16	4542	0.987961	140578734
ERR5027209	PRJEB37886	AMPLICON	SAMEA7750222	ERX4835096	COG-UK/ALDP-C47E07	Illumina NovaSeq 6000	PAIRED	PCR	VIRAL RNA	Severe acute respiratory syndrome coronavirus 2	Homo sapiens	ILLUMINA	2020-12-12	United Kingdom	Europe	23	4659.5	6866	0.697154	139332949
ERR5027210	PRJEB37886	AMPLICON	SAMEA7750223	ERX4835097	COG-UK/ALDP-C48291	Illumina NovaSeq 6000	PAIRED	PCR	VIRAL RNA	Severe acute respiratory syndrome coronavirus 2	Homo sapiens	ILLUMINA	2020-12-11	United Kingdom	Europe	39	4714.52	8003	0.641909	140978169
ERR5027211	PRJEB37886	AMPLICON	SAMEA7750224	ERX4835098	COG-UK/ALDP-C47DFB	Illumina NovaSeq 6000	PAIRED	PCR	VIRAL RNA	Severe acute respiratory syndrome coronavirus 2	Homo sapiens	ILLUMINA	2020-12-11	United Kingdom	Europe	39	4716.29	8005	0.635756	141031234
ERR5027212	PRJEB37886	AMPLICON	SAMEA7750225	ERX4835099	COG-UK/ALDP-C482BF	Illumina NovaSeq 6000	PAIRED	PCR	VIRAL RNA	Severe acute respiratory syndrome coronavirus 2	Homo sapiens	ILLUMINA	2020-12-11	United Kingdom	Europe	42	4630.6	4424	0.936461	138468776
ERR5027213	PRJEB37886	AMPLICON	SAMEA7750226	ERX4835100	COG-UK/ALDP-C48237	Illumina NovaSeq 6000	PAIRED	PCR	VIRAL RNA	Severe acute respiratory syndrome coronavirus 2	Homo sapiens	ILLUMINA	2020-12-11	United Kingdom	Europe	49	4157.06	3892	0.985687	124308619
ERR5027214	PRJEB37886	AMPLICON	SAMEA7750227	ERX4835101	COG-UK/ALDP-C47DBF	Illumina NovaSeq 6000	PAIRED	PCR	VIRAL RNA	Severe acute respiratory syndrome coronavirus 2	Homo sapiens	ILLUMINA	2020-12-12	United Kingdom	Europe	24	4664.86	6745	0.701201	139493359
ERR5027215	PRJEB37886	AMPLICON	SAMEA7750228	ERX4835102	COG-UK/CAMC-C3E52C	Illumina NovaSeq 6000	PAIRED	PCR	VIRAL RNA	Severe acute respiratory syndrome coronavirus 2	Homo sapiens	ILLUMINA	2020-12-10	United Kingdom	Europe	80	737.712	145	0.558171	22059806
ERR5027216	PRJEB37886	AMPLICON	SAMEA7750229	ERX4835103	COG-UK/CAMC-C3FAA4	Illumina NovaSeq 6000	PAIRED	PCR	VIRAL RNA	Severe acute respiratory syndrome coronavirus 2	Homo sapiens	ILLUMINA	2020-12-10	United Kingdom	Europe	23	4522.03	4367	0.995954	135222181
ERR5027217	PRJEB37886	AMPLICON	SAMEA7750230	ERX4835104	COG-UK/CAMC-C3FB38	Illumina NovaSeq 6000	PAIRED	PCR	VIRAL RNA	Severe acute respiratory syndrome coronavirus 2	Homo sapiens	ILLUMINA	2020-12-10	United Kingdom	Europe	41	4502.58	4287	0.995318	134640584
ERR5027218	PRJEB37886	AMPLICON	SAMEA7750231	ERX4835105	COG-UK/CAMC-C3E4E3	Illumina NovaSeq 6000	PAIRED	PCR	VIRAL RNA	Severe acute respiratory syndrome coronavirus 2	Homo sapiens	ILLUMINA	2020-12-10	United Kingdom	Europe	39	3320.22	2801	0.990168	99284509
ERR5027219	PRJEB37886	AMPLICON	SAMEA7750232	ERX4835106	COG-UK/CAMC-C3FA68	Illumina NovaSeq 6000	PAIRED	PCR	VIRAL RNA	Severe acute respiratory syndrome coronavirus 2	Homo sapiens	ILLUMINA	2020-12-10	United Kingdom	Europe	39	4667.99	6029	0.730529	139587015
ERR5027220	PRJEB37886	AMPLICON	SAMEA7750233	ERX4835107	COG-UK/CAMC-C3E54A	Illumina NovaSeq 6000	PAIRED	PCR	VIRAL RNA	Severe acute respiratory syndrome coronavirus 2	Homo sapiens	ILLUMINA	2020-12-10	United Kingdom	Europe	41	4664.7	6522	0.717286	139488395
ERR5027221	PRJEB37886	AMPLICON	SAMEA7750234	ERX4835108	COG-UK/CAMC-C3FB65	Illumina NovaSeq 6000	PAIRED	PCR	VIRAL RNA	Severe acute respiratory syndrome coronavirus 2	Homo sapiens	ILLUMINA	2020-12-10	United Kingdom	Europe	42	4568.4	4668	0.899141	136608778
ERR5027222	PRJEB37886	AMPLICON	SAMEA7750235	ERX4835109	COG-UK/CAMC-C3E51D	Illumina NovaSeq 6000	PAIRED	PCR	VIRAL RNA	Severe acute respiratory syndrome coronavirus 2	Homo sapiens	ILLUMINA	2020-12-10	United Kingdom	Europe	40	4614.49	5245	0.80313	137987215
ERR5027223	PRJEB37886	AMPLICON	SAMEA7750236	ERX4835110	COG-UK/CAMC-C3FAB3	Illumina NovaSeq 6000	PAIRED	PCR	VIRAL RNA	Severe acute respiratory syndrome coronavirus 2	Homo sapiens	ILLUMINA	2020-12-10	United Kingdom	Europe	37	3142.03	2440	0.990168	93955975
ERR5027224	PRJEB37886	AMPLICON	SAMEA7750237	ERX4835111	COG-UK/CAMC-C3E586	Illumina NovaSeq 6000	PAIRED	PCR	VIRAL RNA	Severe acute respiratory syndrome coronavirus 2	Homo sapiens	ILLUMINA	2020-12-10	United Kingdom	Europe	25	4673.22	7185	0.698224	139743344
ERR5027225	PRJEB37886	AMPLICON	SAMEA7750238	ERX4835112	COG-UK/CAMC-C3FB56	Illumina NovaSeq 6000	PAIRED	PCR	VIRAL RNA	Severe acute respiratory syndrome coronavirus 2	Homo sapiens	ILLUMINA	2020-12-10	United Kingdom	Europe	38	4645.82	5347	0.756747	138923981
ERR5027226	PRJEB37886	AMPLICON	SAMEA7750239	ERX4835113	COG-UK/CAMC-C3FB47	Illumina NovaSeq 6000	PAIRED	PCR	VIRAL RNA	Severe acute respiratory syndrome coronavirus 2	Homo sapiens	ILLUMINA	2020-12-10	United Kingdom	Europe	43	2857.3	2018	0.981607	85441764
ERR5027227	PRJEB37886	AMPLICON	SAMEA7750240	ERX4835114	COG-UK/CAMC-C3FB74	Illumina NovaSeq 6000	PAIRED	PCR	VIRAL RNA	Severe acute respiratory syndrome coronavirus 2	Homo sapiens	ILLUMINA	2020-12-10	United Kingdom	Europe	68	915.712	234	0.64649	27382538
ERR5027228	PRJEB37886	AMPLICON	SAMEA7750241	ERX4835115	COG-UK/CAMC-C43937	Illumina NovaSeq 6000	PAIRED	PCR	VIRAL RNA	Severe acute respiratory syndrome coronavirus 2	Homo sapiens	ILLUMINA	2020-12-10	United Kingdom	Europe	42	4550.79	4383	0.977193	136082145
ERR5027229	PRJEB37886	AMPLICON	SAMEA7750242	ERX4835116	COG-UK/CAMC-C41C4F	Illumina NovaSeq 6000	PAIRED	PCR	VIRAL RNA	Severe acute respiratory syndrome coronavirus 2	Homo sapiens	ILLUMINA	2020-12-10	United Kingdom	Europe	44	4677.27	7229	0.727552	139864292
ERR5027230	PRJEB37886	AMPLICON	SAMEA7750243	ERX4835117	COG-UK/CAMC-C439FB	Illumina NovaSeq 6000	PAIRED	PCR	VIRAL RNA	Severe acute respiratory syndrome coronavirus 2	Homo sapiens	ILLUMINA	2020-12-10	United Kingdom	Europe	60	1522.57	540	0.84744	45529396
ERR5027231	PRJEB37886	AMPLICON	SAMEA7750244	ERX4835118	COG-UK/CAMC-C41C8B	Illumina NovaSeq 6000	PAIRED	PCR	VIRAL RNA	Severe acute respiratory syndrome coronavirus 2	Homo sapiens	ILLUMINA	2020-12-10	United Kingdom	Europe	42	4682.36	6067	0.721132	140016693
ERR5027232	PRJEB37886	AMPLICON	SAMEA7750245	ERX4835119	COG-UK/CAMC-C43A16	Illumina NovaSeq 6000	PAIRED	PCR	VIRAL RNA	Severe acute respiratory syndrome coronavirus 2	Homo sapiens	ILLUMINA	2020-12-10	United Kingdom	Europe	41	4573.46	4502	0.900445	136760202
ERR5027233	PRJEB37886	AMPLICON	SAMEA7750246	ERX4835120	COG-UK/CAMC-C41BBB	Illumina NovaSeq 6000	PAIRED	PCR	VIRAL RNA	Severe acute respiratory syndrome coronavirus 2	Homo sapiens	ILLUMINA	2020-12-10	United Kingdom	Europe	83	1253.99	348	0.730228	37498194
ERR5027234	PRJEB37886	AMPLICON	SAMEA7750247	ERX4835121	COG-UK/CAMC-C43894	Illumina NovaSeq 6000	PAIRED	PCR	VIRAL RNA	Severe acute respiratory syndrome coronavirus 2	Homo sapiens	ILLUMINA	2020-12-10	United Kingdom	Europe	40	4685.08	6591	0.729659	140097920
ERR5027235	PRJEB37886	AMPLICON	SAMEA7750248	ERX4835122	COG-UK/CAMC-C41C5E	Illumina NovaSeq 6000	PAIRED	PCR	VIRAL RNA	Severe acute respiratory syndrome coronavirus 2	Homo sapiens	ILLUMINA	2020-12-10	United Kingdom	Europe	30	4620.5	5021	0.822225	138166702
ERR5027236	PRJEB37886	AMPLICON	SAMEA7750249	ERX4835123	COG-UK/CAMC-C43885	Illumina NovaSeq 6000	PAIRED	PCR	VIRAL RNA	Severe acute respiratory syndrome coronavirus 2	Homo sapiens	ILLUMINA	2020-12-10	United Kingdom	Europe	39	4539.52	4344	0.995318	135745230
ERR5027237	PRJEB37886	AMPLICON	SAMEA7750250	ERX4835124	COG-UK/CAMC-C41C30	Illumina NovaSeq 6000	PAIRED	PCR	VIRAL RNA	Severe acute respiratory syndrome coronavirus 2	Homo sapiens	ILLUMINA	2020-12-10	United Kingdom	Europe	53	2360.21	1302	0.961542	70577344
ERR5027238	PRJEB37886	AMPLICON	SAMEA7750251	ERX4835125	COG-UK/CAMC-C439A0	Illumina NovaSeq 6000	PAIRED	PCR	VIRAL RNA	Severe acute respiratory syndrome coronavirus 2	Homo sapiens	ILLUMINA	2020-12-10	United Kingdom	Europe	22	4529.26	4392	0.995954	135438343
ERR5027239	PRJEB37886	AMPLICON	SAMEA7750252	ERX4835126	COG-UK/CAMC-C41B9D	Illumina NovaSeq 6000	PAIRED	PCR	VIRAL RNA	Severe acute respiratory syndrome coronavirus 2	Homo sapiens	ILLUMINA	2020-12-10	United Kingdom	Europe	37	4547.69	4536	0.886734	135989572
ERR5027240	PRJEB37886	AMPLICON	SAMEA7750253	ERX4835127	COG-UK/CAMC-C3E4F2	Illumina NovaSeq 6000	PAIRED	PCR	VIRAL RNA	Severe acute respiratory syndrome coronavirus 2	Homo sapiens	ILLUMINA	2020-12-10	United Kingdom	Europe	41	4663.15	5307	0.786978	139442068
ERR5027241	PRJEB37886	AMPLICON	SAMEA7750254	ERX4835128	COG-UK/CAMC-C3FA86	Illumina NovaSeq 6000	PAIRED	PCR	VIRAL RNA	Severe acute respiratory syndrome coronavirus 2	Homo sapiens	ILLUMINA	2020-12-10	United Kingdom	Europe	22	4594.23	5196	0.849313	137381399
ERR5027242	PRJEB37886	AMPLICON	SAMEA7750255	ERX4835129	COG-UK/CAMC-C3E595	Illumina NovaSeq 6000	PAIRED	PCR	VIRAL RNA	Severe acute respiratory syndrome coronavirus 2	Homo sapiens	ILLUMINA	2020-12-10	United Kingdom	Europe	42	2389.52	1276	0.953985	71453892
ERR5027243	PRJEB37886	AMPLICON	SAMEA7750256	ERX4835130	COG-UK/CAMC-C3FA77	Illumina NovaSeq 6000	PAIRED	PCR	VIRAL RNA	Severe acute respiratory syndrome coronavirus 2	Homo sapiens	ILLUMINA	2020-12-10	United Kingdom	Europe	43	2868.65	1837	0.981942	85781184
ERR5027244	PRJEB37886	AMPLICON	SAMEA7750257	ERX4835131	COG-UK/CAMC-C3E50E	Illumina NovaSeq 6000	PAIRED	PCR	VIRAL RNA	Severe acute respiratory syndrome coronavirus 2	Homo sapiens	ILLUMINA	2020-12-10	United Kingdom	Europe	43	4581.28	4633	0.938401	136993874
ERR5027245	PRJEB37886	AMPLICON	SAMEA7750258	ERX4835132	COG-UK/CAMC-C3FA95	Illumina NovaSeq 6000	PAIRED	PCR	VIRAL RNA	Severe acute respiratory syndrome coronavirus 2	Homo sapiens	ILLUMINA	2020-12-10	United Kingdom	Europe	38	4586.48	5175	0.82256	137149491
ERR5027246	PRJEB37886	AMPLICON	SAMEA7750259	ERX4835133	COG-UK/CAMC-C3E568	Illumina NovaSeq 6000	PAIRED	PCR	VIRAL RNA	Severe acute respiratory syndrome coronavirus 2	Homo sapiens	ILLUMINA	2020-12-10	United Kingdom	Europe	41	3256.44	2653	0.981942	97377261
ERR5027247	PRJEB37886	AMPLICON	SAMEA7750260	ERX4835134	COG-UK/CAMC-C3FAC2	Illumina NovaSeq 6000	PAIRED	PCR	VIRAL RNA	Severe acute respiratory syndrome coronavirus 2	Homo sapiens	ILLUMINA	2020-12-10	United Kingdom	Europe	23	4587.67	4456	0.938434	137185029
ERR5027248	PRJEB37886	AMPLICON	SAMEA7750261	ERX4835135	COG-UK/CAMC-C3FA3B	Illumina NovaSeq 6000	PAIRED	PCR	VIRAL RNA	Severe acute respiratory syndrome coronavirus 2	Homo sapiens	ILLUMINA	2020-12-10	United Kingdom	Europe	38	4558.43	4249	0.97532	136310586
ERR5027249	PRJEB37886	AMPLICON	SAMEA7750262	ERX4835136	COG-UK/CAMC-C3E4D4	Illumina NovaSeq 6000	PAIRED	PCR	VIRAL RNA	Severe acute respiratory syndrome coronavirus 2	Homo sapiens	ILLUMINA	2020-12-10	United Kingdom	Europe	40	4587.31	5121	0.84219	137174319
ERR5027250	PRJEB37886	AMPLICON	SAMEA7750263	ERX4835137	COG-UK/CAMC-C3FAFF	Illumina NovaSeq 6000	PAIRED	PCR	VIRAL RNA	Severe acute respiratory syndrome coronavirus 2	Homo sapiens	ILLUMINA	2020-12-10	United Kingdom	Europe	46	4276.4	3991	0.990703	127877099
ERR5027251	PRJEB37886	AMPLICON	SAMEA7750264	ERX4835138	COG-UK/CAMC-C3FB1A	Illumina NovaSeq 6000	PAIRED	PCR	VIRAL RNA	Severe acute respiratory syndrome coronavirus 2	Homo sapiens	ILLUMINA	2020-12-10	United Kingdom	Europe	38	4361.25	4115	0.990703	130414358
ERR5027252	PRJEB37886	AMPLICON	SAMEA7750265	ERX4835139	COG-UK/CAMC-C3E5B3	Illumina NovaSeq 6000	PAIRED	PCR	VIRAL RNA	Severe acute respiratory syndrome coronavirus 2	Homo sapiens	ILLUMINA	2020-12-10	United Kingdom	Europe	39	4506.81	4285	0.995318	134767090
ERR5027253	PRJEB37886	AMPLICON	SAMEA7750266	ERX4835140	COG-UK/CAMC-C3FAE0	Illumina NovaSeq 6000	PAIRED	PCR	VIRAL RNA	Severe acute respiratory syndrome coronavirus 2	Homo sapiens	ILLUMINA	2020-12-10	United Kingdom	Europe	39	4673.79	6072	0.733304	139760456
ERR5027254	PRJEB37886	AMPLICON	SAMEA7750267	ERX4835141	COG-UK/CAMC-C41BAC	Illumina NovaSeq 6000	PAIRED	PCR	VIRAL RNA	Severe acute respiratory syndrome coronavirus 2	Homo sapiens	ILLUMINA	2020-12-10	United Kingdom	Europe	22	4664.05	5749	0.730027	139468984
ERR5027255	PRJEB37886	AMPLICON	SAMEA7750268	ERX4835142	COG-UK/CAMC-C43973	Illumina NovaSeq 6000	PAIRED	PCR	VIRAL RNA	Severe acute respiratory syndrome coronavirus 2	Homo sapiens	ILLUMINA	2020-12-10	United Kingdom	Europe	56	1630.01	661	0.879778	48742192
ERR5027256	PRJEB37886	AMPLICON	SAMEA7750269	ERX4835143	COG-UK/CAMC-C43982	Illumina NovaSeq 6000	PAIRED	PCR	VIRAL RNA	Severe acute respiratory syndrome coronavirus 2	Homo sapiens	ILLUMINA	2020-12-10	United Kingdom	Europe	40	4686.07	7469	0.712403	140127574
ERR5027257	PRJEB37886	AMPLICON	SAMEA7750270	ERX4835144	COG-UK/CAMC-C43991	Illumina NovaSeq 6000	PAIRED	PCR	VIRAL RNA	Severe acute respiratory syndrome coronavirus 2	Homo sapiens	ILLUMINA	2020-12-10	United Kingdom	Europe	47	4600.4	4758	0.917533	137565657
ERR5027258	PRJEB37886	AMPLICON	SAMEA7750271	ERX4835145	COG-UK/CAMC-C43964	Illumina NovaSeq 6000	PAIRED	PCR	VIRAL RNA	Severe acute respiratory syndrome coronavirus 2	Homo sapiens	ILLUMINA	2020-12-10	United Kingdom	Europe	22	4586.22	4643	0.892385	137141715
ERR5027259	PRJEB37886	AMPLICON	SAMEA7750272	ERX4835146	COG-UK/CAMC-C41C12	Illumina NovaSeq 6000	PAIRED	PCR	VIRAL RNA	Severe acute respiratory syndrome coronavirus 2	Homo sapiens	ILLUMINA	2020-12-10	United Kingdom	Europe	37	4602.69	4762	0.883122	137634104
ERR5027260	PRJEB37886	AMPLICON	SAMEA7750273	ERX4835147	COG-UK/CAMC-C439CE	Illumina NovaSeq 6000	PAIRED	PCR	VIRAL RNA	Severe acute respiratory syndrome coronavirus 2	Homo sapiens	ILLUMINA	2020-12-10	United Kingdom	Europe	25	4636.75	4611	0.917901	138652608
ERR5027261	PRJEB37886	AMPLICON	SAMEA7750274	ERX4835148	COG-UK/CAMC-C41BD9	Illumina NovaSeq 6000	PAIRED	PCR	VIRAL RNA	Severe acute respiratory syndrome coronavirus 2	Homo sapiens	ILLUMINA	2020-12-10	United Kingdom	Europe	24	4614.11	4948	0.853058	137975625
ERR5027262	PRJEB37886	AMPLICON	SAMEA7750275	ERX4835149	COG-UK/CAMC-C438B2	Illumina NovaSeq 6000	PAIRED	PCR	VIRAL RNA	Severe acute respiratory syndrome coronavirus 2	Homo sapiens	ILLUMINA	2020-12-10	United Kingdom	Europe	18	4682.59	5369	0.735378	140023429
ERR5027263	PRJEB37886	AMPLICON	SAMEA7750276	ERX4835150	COG-UK/CAMC-C41C9A	Illumina NovaSeq 6000	PAIRED	PCR	VIRAL RNA	Severe acute respiratory syndrome coronavirus 2	Homo sapiens	ILLUMINA	2020-12-10	United Kingdom	Europe	56	971.651	238	0.657192	29055271
ERR5027264	PRJEB37886	AMPLICON	SAMEA7750277	ERX4835151	COG-UK/CAMC-C438A3	Illumina NovaSeq 6000	PAIRED	PCR	VIRAL RNA	Severe acute respiratory syndrome coronavirus 2	Homo sapiens	ILLUMINA	2020-12-10	United Kingdom	Europe	26	4552.84	4840	0.899977	136143502
ERR5027265	PRJEB37886	AMPLICON	SAMEA7750278	ERX4835152	COG-UK/CAMC-C3FAD1	Illumina NovaSeq 6000	PAIRED	PCR	VIRAL RNA	Severe acute respiratory syndrome coronavirus 2	Homo sapiens	ILLUMINA	2020-12-10	United Kingdom	Europe	43	4578.62	4282	0.995318	136914455
ERR5027266	PRJEB37886	AMPLICON	SAMEA7750279	ERX4835153	COG-UK/CAMC-C3FA4A	Illumina NovaSeq 6000	PAIRED	PCR	VIRAL RNA	Severe acute respiratory syndrome coronavirus 2	Homo sapiens	ILLUMINA	2020-12-10	United Kingdom	Europe	26	4568.28	4276	0.982176	136605227
ERR5027267	PRJEB37886	AMPLICON	SAMEA7750280	ERX4835154	COG-UK/CAMC-C3E5FF	Illumina NovaSeq 6000	PAIRED	PCR	VIRAL RNA	Severe acute respiratory syndrome coronavirus 2	Homo sapiens	ILLUMINA	2020-12-10	United Kingdom	Europe	41	4647.02	5942	0.724108	138959952
ERR5027268	PRJEB37886	AMPLICON	SAMEA7750281	ERX4835155	COG-UK/CAMC-C3FA59	Illumina NovaSeq 6000	PAIRED	PCR	VIRAL RNA	Severe acute respiratory syndrome coronavirus 2	Homo sapiens	ILLUMINA	2020-12-10	United Kingdom	Europe	28	4591.94	4668	0.895429	137312825
ERR5027269	PRJEB37886	AMPLICON	SAMEA7750282	ERX4835156	COG-UK/CAMC-C3E5E0	Illumina NovaSeq 6000	PAIRED	PCR	VIRAL RNA	Severe acute respiratory syndrome coronavirus 2	Homo sapiens	ILLUMINA	2020-12-10	United Kingdom	Europe	41	4514.79	4395	0.995318	135005634
ERR5027270	PRJEB37886	AMPLICON	SAMEA7750283	ERX4835157	COG-UK/CAMC-C40E3B	Illumina NovaSeq 6000	PAIRED	PCR	VIRAL RNA	Severe acute respiratory syndrome coronavirus 2	Homo sapiens	ILLUMINA	2020-12-10	United Kingdom	Europe	29	1994.93	957	0.897101	59654267
ERR5027271	PRJEB37886	AMPLICON	SAMEA7750284	ERX4835158	COG-UK/CAMC-C3EDE8	Illumina NovaSeq 6000	PAIRED	PCR	VIRAL RNA	Severe acute respiratory syndrome coronavirus 2	Homo sapiens	ILLUMINA	2020-12-10	United Kingdom	Europe	26	3167.09	2446	0.981507	94705469
ERR5027272	PRJEB37886	AMPLICON	SAMEA7750285	ERX4835159	COG-UK/CAMC-C40E77	Illumina NovaSeq 6000	PAIRED	PCR	VIRAL RNA	Severe acute respiratory syndrome coronavirus 2	Homo sapiens	ILLUMINA	2020-12-10	United Kingdom	Europe	59	1640.98	595	0.819316	49070098
ERR5027273	PRJEB37886	AMPLICON	SAMEA7750286	ERX4835160	COG-UK/CAMC-C3EE4F	Illumina NovaSeq 6000	PAIRED	PCR	VIRAL RNA	Severe acute respiratory syndrome coronavirus 2	Homo sapiens	ILLUMINA	2020-12-10	United Kingdom	Europe	28	2990.49	2167	0.988329	89424572
ERR5027274	PRJEB37886	AMPLICON	SAMEA7750287	ERX4835161	COG-UK/CAMC-C40E1D	Illumina NovaSeq 6000	PAIRED	PCR	VIRAL RNA	Severe acute respiratory syndrome coronavirus 2	Homo sapiens	ILLUMINA	2020-12-10	United Kingdom	Europe	44	4673.28	5944	0.744775	139745045
ERR5027275	PRJEB37886	AMPLICON	SAMEA7750288	ERX4835162	COG-UK/CAMC-C3EE5E	Illumina NovaSeq 6000	PAIRED	PCR	VIRAL RNA	Severe acute respiratory syndrome coronavirus 2	Homo sapiens	ILLUMINA	2020-12-10	United Kingdom	Europe	43	4606.08	4714	0.821958	137735688
ERR5027276	PRJEB37886	AMPLICON	SAMEA7750289	ERX4835163	COG-UK/CAMC-C40EA4	Illumina NovaSeq 6000	PAIRED	PCR	VIRAL RNA	Severe acute respiratory syndrome coronavirus 2	Homo sapiens	ILLUMINA	2020-12-10	United Kingdom	Europe	43	4599.53	4954	0.857539	137539626
ERR5027277	PRJEB37886	AMPLICON	SAMEA7750290	ERX4835164	COG-UK/CAMC-C41BCA	Illumina NovaSeq 6000	PAIRED	PCR	VIRAL RNA	Severe acute respiratory syndrome coronavirus 2	Homo sapiens	ILLUMINA	2020-12-10	United Kingdom	Europe	43	4624.01	5295	0.789419	138271898
ERR5027278	PRJEB37886	AMPLICON	SAMEA7750291	ERX4835165	COG-UK/CAMC-C436A9	Illumina NovaSeq 6000	PAIRED	PCR	VIRAL RNA	Severe acute respiratory syndrome coronavirus 2	Homo sapiens	ILLUMINA	2020-12-10	United Kingdom	Europe	65	1078.78	316	0.699261	32258833
ERR5027279	PRJEB37886	AMPLICON	SAMEA7750292	ERX4835166	COG-UK/CAMC-C41BE8	Illumina NovaSeq 6000	PAIRED	PCR	VIRAL RNA	Severe acute respiratory syndrome coronavirus 2	Homo sapiens	ILLUMINA	2020-12-10	United Kingdom	Europe	40	4203.37	3898	0.995318	125693283
ERR5027280	PRJEB37886	AMPLICON	SAMEA7750293	ERX4835167	COG-UK/CAMC-C4366D	Illumina NovaSeq 6000	PAIRED	PCR	VIRAL RNA	Severe acute respiratory syndrome coronavirus 2	Homo sapiens	ILLUMINA	2020-12-10	United Kingdom	Europe	39	3693.96	3423	0.990703	110460612
ERR5027281	PRJEB37886	AMPLICON	SAMEA7750294	ERX4835168	COG-UK/CAMC-C42349	Illumina NovaSeq 6000	PAIRED	PCR	VIRAL RNA	Severe acute respiratory syndrome coronavirus 2	Homo sapiens	ILLUMINA	2020-12-10	United Kingdom	Europe	42	4623.89	5161	0.797545	138268057
ERR5027282	PRJEB37886	AMPLICON	SAMEA7750295	ERX4835169	COG-UK/CAMC-C4369A	Illumina NovaSeq 6000	PAIRED	PCR	VIRAL RNA	Severe acute respiratory syndrome coronavirus 2	Homo sapiens	ILLUMINA	2020-12-10	United Kingdom	Europe	58	1193.58	363	0.786175	35691763
ERR5027283	PRJEB37886	AMPLICON	SAMEA7750296	ERX4835170	COG-UK/CAMC-C422C4	Illumina NovaSeq 6000	PAIRED	PCR	VIRAL RNA	Severe acute respiratory syndrome coronavirus 2	Homo sapiens	ILLUMINA	2020-12-10	United Kingdom	Europe	41	4676.34	5825	0.754138	139836563
ERR5027284	PRJEB37886	AMPLICON	SAMEA7750297	ERX4835171	COG-UK/CAMC-C436F4	Illumina NovaSeq 6000	PAIRED	PCR	VIRAL RNA	Severe acute respiratory syndrome coronavirus 2	Homo sapiens	ILLUMINA	2020-12-10	United Kingdom	Europe	37	4676.7	6316	0.71635	139847429
ERR5027285	PRJEB37886	AMPLICON	SAMEA7750298	ERX4835172	COG-UK/CAMC-C4232B	Illumina NovaSeq 6000	PAIRED	PCR	VIRAL RNA	Severe acute respiratory syndrome coronavirus 2	Homo sapiens	ILLUMINA	2020-12-10	United Kingdom	Europe	38	4670.95	5346	0.77417	139675566
ERR5027286	PRJEB37886	AMPLICON	SAMEA7750299	ERX4835173	COG-UK/CAMC-C4364F	Illumina NovaSeq 6000	PAIRED	PCR	VIRAL RNA	Severe acute respiratory syndrome coronavirus 2	Homo sapiens	ILLUMINA	2020-12-10	United Kingdom	Europe	24	4597.79	5018	0.801023	137487593
ERR5027287	PRJEB37886	AMPLICON	SAMEA7750300	ERX4835174	COG-UK/CAMC-C4230D	Illumina NovaSeq 6000	PAIRED	PCR	VIRAL RNA	Severe acute respiratory syndrome coronavirus 2	Homo sapiens	ILLUMINA	2020-12-10	United Kingdom	Europe	70	765.232	162	0.577099	22882745
ERR5027288	PRJEB37886	AMPLICON	SAMEA7750301	ERX4835175	COG-UK/CAMC-C4368B	Illumina NovaSeq 6000	PAIRED	PCR	VIRAL RNA	Severe acute respiratory syndrome coronavirus 2	Homo sapiens	ILLUMINA	2020-12-10	United Kingdom	Europe	52	3667.5	3244	0.990469	109669361
ERR5027289	PRJEB37886	AMPLICON	SAMEA7750302	ERX4835176	COG-UK/CAMC-C422E2	Illumina NovaSeq 6000	PAIRED	PCR	VIRAL RNA	Severe acute respiratory syndrome coronavirus 2	Homo sapiens	ILLUMINA	2020-12-10	United Kingdom	Europe	42	4497.34	4300	0.995318	134483919
ERR5027290	PRJEB37886	AMPLICON	SAMEA7750303	ERX4835177	COG-UK/CAMC-C4371F	Illumina NovaSeq 6000	PAIRED	PCR	VIRAL RNA	Severe acute respiratory syndrome coronavirus 2	Homo sapiens	ILLUMINA	2020-12-10	United Kingdom	Europe	30	2982	2222	0.962512	89170857
ERR5027291	PRJEB37886	AMPLICON	SAMEA7750304	ERX4835178	COG-UK/CAMC-C4233A	Illumina NovaSeq 6000	PAIRED	PCR	VIRAL RNA	Severe acute respiratory syndrome coronavirus 2	Homo sapiens	ILLUMINA	2020-12-10	United Kingdom	Europe	43	4559.29	4542	0.991138	136336496
ERR5027292	PRJEB37886	AMPLICON	SAMEA7750305	ERX4835179	COG-UK/CAMC-C4365E	Illumina NovaSeq 6000	PAIRED	PCR	VIRAL RNA	Severe acute respiratory syndrome coronavirus 2	Homo sapiens	ILLUMINA	2020-12-10	United Kingdom	Europe	43	4670.38	5079	0.792061	139658344
ERR5027293	PRJEB37886	AMPLICON	SAMEA7750306	ERX4835180	COG-UK/CAMC-C3EE03	Illumina NovaSeq 6000	PAIRED	PCR	VIRAL RNA	Severe acute respiratory syndrome coronavirus 2	Homo sapiens	ILLUMINA	2020-12-10	United Kingdom	Europe	41	4599.38	4730	0.851018	137535339
ERR5027294	PRJEB37886	AMPLICON	SAMEA7750307	ERX4835181	COG-UK/CAMC-C40E68	Illumina NovaSeq 6000	PAIRED	PCR	VIRAL RNA	Severe acute respiratory syndrome coronavirus 2	Homo sapiens	ILLUMINA	2020-12-10	United Kingdom	Europe	26	4674.51	6133	0.721433	139781826
ERR5027295	PRJEB37886	AMPLICON	SAMEA7750308	ERX4835182	COG-UK/CAMC-C3EE12	Illumina NovaSeq 6000	PAIRED	PCR	VIRAL RNA	Severe acute respiratory syndrome coronavirus 2	Homo sapiens	ILLUMINA	2020-12-10	United Kingdom	Europe	38	3545.16	3135	0.974952	106010813
ERR5027296	PRJEB37886	AMPLICON	SAMEA7750309	ERX4835183	COG-UK/CAMC-C40E2C	Illumina NovaSeq 6000	PAIRED	PCR	VIRAL RNA	Severe acute respiratory syndrome coronavirus 2	Homo sapiens	ILLUMINA	2020-12-10	United Kingdom	Europe	33	4353.19	4083	0.995954	130173589
ERR5027297	PRJEB37886	AMPLICON	SAMEA7750310	ERX4835184	COG-UK/CAMC-C3EE6D	Illumina NovaSeq 6000	PAIRED	PCR	VIRAL RNA	Severe acute respiratory syndrome coronavirus 2	Homo sapiens	ILLUMINA	2020-12-10	United Kingdom	Europe	47	3714.92	3375	0.990168	111087132
ERR5027298	PRJEB37886	AMPLICON	SAMEA7750311	ERX4835185	COG-UK/CAMC-C40E59	Illumina NovaSeq 6000	PAIRED	PCR	VIRAL RNA	Severe acute respiratory syndrome coronavirus 2	Homo sapiens	ILLUMINA	2020-12-10	United Kingdom	Europe	21	4578.07	4510	0.938234	136897924
ERR5027299	PRJEB37886	AMPLICON	SAMEA7750312	ERX4835186	COG-UK/CAMC-C3EDF7	Illumina NovaSeq 6000	PAIRED	PCR	VIRAL RNA	Severe acute respiratory syndrome coronavirus 2	Homo sapiens	ILLUMINA	2020-12-10	United Kingdom	Europe	30	4590.68	4967	0.840886	137275080
ERR5027300	PRJEB37886	AMPLICON	SAMEA7750313	ERX4835187	COG-UK/CAMC-C40EB3	Illumina NovaSeq 6000	PAIRED	PCR	VIRAL RNA	Severe acute respiratory syndrome coronavirus 2	Homo sapiens	ILLUMINA	2020-12-10	United Kingdom	Europe	40	4578.06	4831	0.886065	136897783
ERR5027301	PRJEB37886	AMPLICON	SAMEA7750314	ERX4835188	COG-UK/CAMC-C3EE21	Illumina NovaSeq 6000	PAIRED	PCR	VIRAL RNA	Severe acute respiratory syndrome coronavirus 2	Homo sapiens	ILLUMINA	2020-12-10	United Kingdom	Europe	48	2845.57	1796	0.981942	85091162
ERR5027302	PRJEB37886	AMPLICON	SAMEA7750315	ERX4835189	COG-UK/CAMC-C40EC2	Illumina NovaSeq 6000	PAIRED	PCR	VIRAL RNA	Severe acute respiratory syndrome coronavirus 2	Homo sapiens	ILLUMINA	2020-12-10	United Kingdom	Europe	37	4198.73	3913	0.990737	125554650
ERR5027303	PRJEB37886	AMPLICON	SAMEA7750316	ERX4835190	COG-UK/CAMC-C40EE0	Illumina NovaSeq 6000	PAIRED	PCR	VIRAL RNA	Severe acute respiratory syndrome coronavirus 2	Homo sapiens	ILLUMINA	2020-12-10	United Kingdom	Europe	38	4635.23	5143	0.780825	138607392
ERR5027304	PRJEB37886	AMPLICON	SAMEA7750317	ERX4835191	COG-UK/CAMC-C40E86	Illumina NovaSeq 6000	PAIRED	PCR	VIRAL RNA	Severe acute respiratory syndrome coronavirus 2	Homo sapiens	ILLUMINA	2020-12-10	United Kingdom	Europe	21	4629.53	5302	0.763937	138436729
ERR5027305	PRJEB37886	AMPLICON	SAMEA7750318	ERX4835192	COG-UK/CAMC-C4231C	Illumina NovaSeq 6000	PAIRED	PCR	VIRAL RNA	Severe acute respiratory syndrome coronavirus 2	Homo sapiens	ILLUMINA	2020-12-10	United Kingdom	Europe	41	4599.72	4450	0.904023	137545302
ERR5027306	PRJEB37886	AMPLICON	SAMEA7750319	ERX4835193	COG-UK/CAMC-C422F1	Illumina NovaSeq 6000	PAIRED	PCR	VIRAL RNA	Severe acute respiratory syndrome coronavirus 2	Homo sapiens	ILLUMINA	2020-12-10	United Kingdom	Europe	25	4588.49	4867	0.906264	137209506
ERR5027307	PRJEB37886	AMPLICON	SAMEA7750320	ERX4835194	COG-UK/CAMC-C422D3	Illumina NovaSeq 6000	PAIRED	PCR	VIRAL RNA	Severe acute respiratory syndrome coronavirus 2	Homo sapiens	ILLUMINA	2020-12-10	United Kingdom	Europe	41	4517.15	4340	0.986456	135076330
ERR5027308	PRJEB37886	AMPLICON	SAMEA7750321	ERX4835195	COG-UK/CAMC-C43621	Illumina NovaSeq 6000	PAIRED	PCR	VIRAL RNA	Severe acute respiratory syndrome coronavirus 2	Homo sapiens	ILLUMINA	2020-12-10	United Kingdom	Europe	39	4413.72	4090	0.995318	131983364
ERR5027309	PRJEB37886	AMPLICON	SAMEA7750322	ERX4835196	COG-UK/CAMC-C42358	Illumina NovaSeq 6000	PAIRED	PCR	VIRAL RNA	Severe acute respiratory syndrome coronavirus 2	Homo sapiens	ILLUMINA	2020-12-10	United Kingdom	Europe	37	3968.64	3664	0.990703	118674150
ERR5027310	PRJEB37886	AMPLICON	SAMEA7750323	ERX4835197	COG-UK/CAMC-C43630	Illumina NovaSeq 6000	PAIRED	PCR	VIRAL RNA	Severe acute respiratory syndrome coronavirus 2	Homo sapiens	ILLUMINA	2020-12-10	United Kingdom	Europe	42	4556.73	4539	0.98572	136259986
ERR5027311	PRJEB37886	AMPLICON	SAMEA7750324	ERX4835198	COG-UK/CAMC-C42367	Illumina NovaSeq 6000	PAIRED	PCR	VIRAL RNA	Severe acute respiratory syndrome coronavirus 2	Homo sapiens	ILLUMINA	2020-12-10	United Kingdom	Europe	41	4550.09	4579	0.91429	136061438
ERR5027312	PRJEB37886	AMPLICON	SAMEA7750325	ERX4835199	COG-UK/CAMC-C42385	Illumina NovaSeq 6000	PAIRED	PCR	VIRAL RNA	Severe acute respiratory syndrome coronavirus 2	Homo sapiens	ILLUMINA	2020-12-10	United Kingdom	Europe	42	4650.72	5313	0.803264	139070405
ERR5027313	PRJEB37886	AMPLICON	SAMEA7750326	ERX4835200	COG-UK/CAMC-C436B8	Illumina NovaSeq 6000	PAIRED	PCR	VIRAL RNA	Severe acute respiratory syndrome coronavirus 2	Homo sapiens	ILLUMINA	2020-12-10	United Kingdom	Europe	39	4680.17	6293	0.735746	139951135
ERR5027314	PRJEB37886	AMPLICON	SAMEA7750327	ERX4835201	COG-UK/CAMC-C42376	Illumina NovaSeq 6000	PAIRED	PCR	VIRAL RNA	Severe acute respiratory syndrome coronavirus 2	Homo sapiens	ILLUMINA	2020-12-10	United Kingdom	Europe	37	4540.35	4398	0.983413	135770180
ERR5027315	PRJEB37886	AMPLICON	SAMEA7750328	ERX4835202	COG-UK/CAMC-C436D6	Illumina NovaSeq 6000	PAIRED	PCR	VIRAL RNA	Severe acute respiratory syndrome coronavirus 2	Homo sapiens	ILLUMINA	2020-12-10	United Kingdom	Europe	25	3741.46	3421	0.990804	111880927
ERR5027316	PRJEB37886	AMPLICON	SAMEA7750329	ERX4835203	COG-UK/CAMC-C42279	Illumina NovaSeq 6000	PAIRED	PCR	VIRAL RNA	Severe acute respiratory syndrome coronavirus 2	Homo sapiens	ILLUMINA	2020-12-10	United Kingdom	Europe	47	4644.34	5199	0.796776	138879736
ERR5027317	PRJEB37886	AMPLICON	SAMEA7750330	ERX4835204	COG-UK/CAMC-C3EEC7	Illumina NovaSeq 6000	PAIRED	PCR	VIRAL RNA	Severe acute respiratory syndrome coronavirus 2	Homo sapiens	ILLUMINA	2020-12-10	United Kingdom	Europe	46	4680.89	6107	0.733405	139972710
ERR5027318	PRJEB37886	AMPLICON	SAMEA7750331	ERX4835205	COG-UK/CAMC-C40E95	Illumina NovaSeq 6000	PAIRED	PCR	VIRAL RNA	Severe acute respiratory syndrome coronavirus 2	Homo sapiens	ILLUMINA	2020-12-10	United Kingdom	Europe	39	4689.79	6381	0.726884	140238929
ERR5027319	PRJEB37886	AMPLICON	SAMEA7750332	ERX4835206	COG-UK/CAMC-C3EE8B	Illumina NovaSeq 6000	PAIRED	PCR	VIRAL RNA	Severe acute respiratory syndrome coronavirus 2	Homo sapiens	ILLUMINA	2020-12-10	United Kingdom	Europe	42	4195.99	3960	0.990703	125472644
ERR5027320	PRJEB37886	AMPLICON	SAMEA7750333	ERX4835207	COG-UK/CAMC-C40EFF	Illumina NovaSeq 6000	PAIRED	PCR	VIRAL RNA	Severe acute respiratory syndrome coronavirus 2	Homo sapiens	ILLUMINA	2020-12-10	United Kingdom	Europe	70	1662.65	594	0.873424	49718171
ERR5027321	PRJEB37886	AMPLICON	SAMEA7750334	ERX4835208	COG-UK/CAMC-C3EED6	Illumina NovaSeq 6000	PAIRED	PCR	VIRAL RNA	Severe acute respiratory syndrome coronavirus 2	Homo sapiens	ILLUMINA	2020-12-10	United Kingdom	Europe	39	4549.51	4375	0.981607	136043947
ERR5027322	PRJEB37886	AMPLICON	SAMEA7750335	ERX4835209	COG-UK/CAMC-C40DF2	Illumina NovaSeq 6000	PAIRED	PCR	VIRAL RNA	Severe acute respiratory syndrome coronavirus 2	Homo sapiens	ILLUMINA	2020-12-10	United Kingdom	Europe	26	4676.82	7091	0.71354	139850909
ERR5027323	PRJEB37886	AMPLICON	SAMEA7750336	ERX4835210	COG-UK/CAMC-C40DE3	Illumina NovaSeq 6000	PAIRED	PCR	VIRAL RNA	Severe acute respiratory syndrome coronavirus 2	Homo sapiens	ILLUMINA	2020-12-10	United Kingdom	Europe	44	4573.9	4727	0.94733	136773246
ERR5027324	PRJEB37886	AMPLICON	SAMEA7750337	ERX4835211	COG-UK/CAMC-C40B9E	Illumina NovaSeq 6000	PAIRED	PCR	VIRAL RNA	Severe acute respiratory syndrome coronavirus 2	Homo sapiens	ILLUMINA	2020-12-10	United Kingdom	Europe	42	3269.19	2602	0.990703	97758551
ERR5027325	PRJEB37886	AMPLICON	SAMEA7750338	ERX4835212	COG-UK/CAMC-C40AEC	Illumina NovaSeq 6000	PAIRED	PCR	VIRAL RNA	Severe acute respiratory syndrome coronavirus 2	Homo sapiens	ILLUMINA	2020-12-10	United Kingdom	Europe	43	4222.93	3955	0.990737	126278190
ERR5027326	PRJEB37886	AMPLICON	SAMEA7750339	ERX4835213	COG-UK/CAMC-C422A6	Illumina NovaSeq 6000	PAIRED	PCR	VIRAL RNA	Severe acute respiratory syndrome coronavirus 2	Homo sapiens	ILLUMINA	2020-12-10	United Kingdom	Europe	42	4559.36	4818	0.866803	136338585
ERR5027327	PRJEB37886	AMPLICON	SAMEA7750340	ERX4835214	COG-UK/CAMC-C42288	Illumina NovaSeq 6000	PAIRED	PCR	VIRAL RNA	Severe acute respiratory syndrome coronavirus 2	Homo sapiens	ILLUMINA	2020-12-10	United Kingdom	Europe	42	4683.26	6816	0.703909	140043648
ERR5027328	PRJEB37886	AMPLICON	SAMEA7750341	ERX4835215	COG-UK/CAMC-C422B5	Illumina NovaSeq 6000	PAIRED	PCR	VIRAL RNA	Severe acute respiratory syndrome coronavirus 2	Homo sapiens	ILLUMINA	2020-12-10	United Kingdom	Europe	46	4678.76	6881	0.678293	139909021
ERR5027329	PRJEB37886	AMPLICON	SAMEA7750342	ERX4835216	COG-UK/CAMC-C4367C	Illumina NovaSeq 6000	PAIRED	PCR	VIRAL RNA	Severe acute respiratory syndrome coronavirus 2	Homo sapiens	ILLUMINA	2020-12-10	United Kingdom	Europe	38	1766.77	701	0.87931	52831852
ERR5027330	PRJEB37886	AMPLICON	SAMEA7750343	ERX4835217	COG-UK/CAMC-C4226A	Illumina NovaSeq 6000	PAIRED	PCR	VIRAL RNA	Severe acute respiratory syndrome coronavirus 2	Homo sapiens	ILLUMINA	2020-12-10	United Kingdom	Europe	25	4651.5	5179	0.76407	139093824
ERR5027331	PRJEB37886	AMPLICON	SAMEA7750344	ERX4835218	COG-UK/CAMC-C43700	Illumina NovaSeq 6000	PAIRED	PCR	VIRAL RNA	Severe acute respiratory syndrome coronavirus 2	Homo sapiens	ILLUMINA	2020-12-10	United Kingdom	Europe	45	4521.99	4317	0.995318	135220946
ERR5027332	PRJEB37886	AMPLICON	SAMEA7750345	ERX4835219	COG-UK/CAMC-C429FC	Illumina NovaSeq 6000	PAIRED	PCR	VIRAL RNA	Severe acute respiratory syndrome coronavirus 2	Homo sapiens	ILLUMINA	2020-12-10	United Kingdom	Europe	39	4553.25	4632	0.95569	136155741
ERR5027333	PRJEB37886	AMPLICON	SAMEA7750346	ERX4835220	COG-UK/CAMC-C43BB9	Illumina NovaSeq 6000	PAIRED	PCR	VIRAL RNA	Severe acute respiratory syndrome coronavirus 2	Homo sapiens	ILLUMINA	2020-12-10	United Kingdom	Europe	42	4656.43	5217	0.809083	139241311
ERR5027334	PRJEB37886	AMPLICON	SAMEA7750347	ERX4835221	COG-UK/CAMC-C42A44	Illumina NovaSeq 6000	PAIRED	PCR	VIRAL RNA	Severe acute respiratory syndrome coronavirus 2	Homo sapiens	ILLUMINA	2020-12-10	United Kingdom	Europe	38	4672.93	7231	0.69498	139734712
ERR5027335	PRJEB37886	AMPLICON	SAMEA7750348	ERX4835222	COG-UK/CAMC-C42A53	Illumina NovaSeq 6000	PAIRED	PCR	VIRAL RNA	Severe acute respiratory syndrome coronavirus 2	Homo sapiens	ILLUMINA	2020-12-10	United Kingdom	Europe	41	3850.69	3588	0.990703	115147203
ERR5027336	PRJEB37886	AMPLICON	SAMEA7750349	ERX4835223	COG-UK/CAMC-C43AE9	Illumina NovaSeq 6000	PAIRED	PCR	VIRAL RNA	Severe acute respiratory syndrome coronavirus 2	Homo sapiens	ILLUMINA	2020-12-10	United Kingdom	Europe	46	4557.76	5064	0.867739	136290676
ERR5027337	PRJEB37886	AMPLICON	SAMEA7750350	ERX4835224	COG-UK/CAMC-C3F039	Illumina NovaSeq 6000	PAIRED	PCR	VIRAL RNA	Severe acute respiratory syndrome coronavirus 2	Homo sapiens	ILLUMINA	2020-12-10	United Kingdom	Europe	42	4694.01	7995	0.683276	140365036
ERR5027338	PRJEB37886	AMPLICON	SAMEA7750351	ERX4835225	COG-UK/CAMC-C40B16	Illumina NovaSeq 6000	PAIRED	PCR	VIRAL RNA	Severe acute respiratory syndrome coronavirus 2	Homo sapiens	ILLUMINA	2020-12-10	United Kingdom	Europe	43	4681.61	5472	0.739458	139994092
ERR5027339	PRJEB37886	AMPLICON	SAMEA7750352	ERX4835226	COG-UK/CAMC-C3EFC4	Illumina NovaSeq 6000	PAIRED	PCR	VIRAL RNA	Severe acute respiratory syndrome coronavirus 2	Homo sapiens	ILLUMINA	2020-12-10	United Kingdom	Europe	24	4667.55	7201	0.718456	139573691
ERR5027340	PRJEB37886	AMPLICON	SAMEA7750353	ERX4835227	COG-UK/CAMC-C40B61	Illumina NovaSeq 6000	PAIRED	PCR	VIRAL RNA	Severe acute respiratory syndrome coronavirus 2	Homo sapiens	ILLUMINA	2020-12-10	United Kingdom	Europe	40	4674.33	5376	0.750025	139776546
ERR5027341	PRJEB37886	AMPLICON	SAMEA7750354	ERX4835228	COG-UK/CAMC-C3F075	Illumina NovaSeq 6000	PAIRED	PCR	VIRAL RNA	Severe acute respiratory syndrome coronavirus 2	Homo sapiens	ILLUMINA	2020-12-10	United Kingdom	Europe	44	4372.65	4078	0.995318	130755391
ERR5027342	PRJEB37886	AMPLICON	SAMEA7750355	ERX4835229	COG-UK/CAMC-C40B07	Illumina NovaSeq 6000	PAIRED	PCR	VIRAL RNA	Severe acute respiratory syndrome coronavirus 2	Homo sapiens	ILLUMINA	2020-12-10	United Kingdom	Europe	41	4653.31	5413	0.782865	139147842
ERR5027343	PRJEB37886	AMPLICON	SAMEA7750356	ERX4835230	COG-UK/CAMC-C3F01B	Illumina NovaSeq 6000	PAIRED	PCR	VIRAL RNA	Severe acute respiratory syndrome coronavirus 2	Homo sapiens	ILLUMINA	2020-12-10	United Kingdom	Europe	25	4100.7	4199	0.782697	122623102
ERR5027344	PRJEB37886	AMPLICON	SAMEA7750357	ERX4835231	COG-UK/CAMC-C40B52	Illumina NovaSeq 6000	PAIRED	PCR	VIRAL RNA	Severe acute respiratory syndrome coronavirus 2	Homo sapiens	ILLUMINA	2020-12-10	United Kingdom	Europe	46	4501.17	4211	0.995318	134598588
ERR5027345	PRJEB37886	AMPLICON	SAMEA7750358	ERX4835232	COG-UK/CAMC-C3F066	Illumina NovaSeq 6000	PAIRED	PCR	VIRAL RNA	Severe acute respiratory syndrome coronavirus 2	Homo sapiens	ILLUMINA	2020-12-10	United Kingdom	Europe	40	4685.6	6561	0.719794	140113547
ERR5027346	PRJEB37886	AMPLICON	SAMEA7750359	ERX4835233	COG-UK/CAMC-C40AFB	Illumina NovaSeq 6000	PAIRED	PCR	VIRAL RNA	Severe acute respiratory syndrome coronavirus 2	Homo sapiens	ILLUMINA	2020-12-10	United Kingdom	Europe	27	4668.44	7557	0.678327	139600418
ERR5027347	PRJEB37886	AMPLICON	SAMEA7750360	ERX4835234	COG-UK/CAMC-C3F0DF	Illumina NovaSeq 6000	PAIRED	PCR	VIRAL RNA	Severe acute respiratory syndrome coronavirus 2	Homo sapiens	ILLUMINA	2020-12-10	United Kingdom	Europe	23	4556.05	4631	0.902618	136239526
ERR5027348	PRJEB37886	AMPLICON	SAMEA7750361	ERX4835235	COG-UK/CAMC-C40B25	Illumina NovaSeq 6000	PAIRED	PCR	VIRAL RNA	Severe acute respiratory syndrome coronavirus 2	Homo sapiens	ILLUMINA	2020-12-10	United Kingdom	Europe	41	4675.74	7639	0.690867	139818685
ERR5027349	PRJEB37886	AMPLICON	SAMEA7750362	ERX4835236	COG-UK/CAMC-C3F0C0	Illumina NovaSeq 6000	PAIRED	PCR	VIRAL RNA	Severe acute respiratory syndrome coronavirus 2	Homo sapiens	ILLUMINA	2020-12-10	United Kingdom	Europe	39	4679.13	7405	0.692907	139920122
ERR5027350	PRJEB37886	AMPLICON	SAMEA7750363	ERX4835237	COG-UK/CAMC-C40B34	Illumina NovaSeq 6000	PAIRED	PCR	VIRAL RNA	Severe acute respiratory syndrome coronavirus 2	Homo sapiens	ILLUMINA	2020-12-10	United Kingdom	Europe	29	4686.06	7948	0.685015	140127334
ERR5027351	PRJEB37886	AMPLICON	SAMEA7750364	ERX4835238	COG-UK/CAMC-C3F084	Illumina NovaSeq 6000	PAIRED	PCR	VIRAL RNA	Severe acute respiratory syndrome coronavirus 2	Homo sapiens	ILLUMINA	2020-12-10	United Kingdom	Europe	41	4400.02	4124	0.995318	131573837
ERR5027352	PRJEB37886	AMPLICON	SAMEA7750365	ERX4835239	COG-UK/CAMC-C40B70	Illumina NovaSeq 6000	PAIRED	PCR	VIRAL RNA	Severe acute respiratory syndrome coronavirus 2	Homo sapiens	ILLUMINA	2020-12-10	United Kingdom	Europe	24	4589.17	4697	0.933318	137229942
ERR5027353	PRJEB37886	AMPLICON	SAMEA7750366	ERX4835240	COG-UK/CAMC-C42A26	Illumina NovaSeq 6000	PAIRED	PCR	VIRAL RNA	Severe acute respiratory syndrome coronavirus 2	Homo sapiens	ILLUMINA	2020-12-10	United Kingdom	Europe	39	4685.53	7319	0.706217	140111312
ERR5027354	PRJEB37886	AMPLICON	SAMEA7750367	ERX4835241	COG-UK/CAMC-C42A17	Illumina NovaSeq 6000	PAIRED	PCR	VIRAL RNA	Severe acute respiratory syndrome coronavirus 2	Homo sapiens	ILLUMINA	2020-12-10	United Kingdom	Europe	39	4674.65	5974	0.717286	139786100
ERR5027355	PRJEB37886	AMPLICON	SAMEA7750368	ERX4835242	COG-UK/CAMC-C43BD7	Illumina NovaSeq 6000	PAIRED	PCR	VIRAL RNA	Severe acute respiratory syndrome coronavirus 2	Homo sapiens	ILLUMINA	2020-12-10	United Kingdom	Europe	45	4437.02	4095	0.995318	132680284
ERR5027356	PRJEB37886	AMPLICON	SAMEA7750369	ERX4835243	COG-UK/CAMC-C42A62	Illumina NovaSeq 6000	PAIRED	PCR	VIRAL RNA	Severe acute respiratory syndrome coronavirus 2	Homo sapiens	ILLUMINA	2020-12-10	United Kingdom	Europe	43	4574.5	4495	0.963348	136791314
ERR5027357	PRJEB37886	AMPLICON	SAMEA7750370	ERX4835244	COG-UK/CAMC-C43BC8	Illumina NovaSeq 6000	PAIRED	PCR	VIRAL RNA	Severe acute respiratory syndrome coronavirus 2	Homo sapiens	ILLUMINA	2020-12-10	United Kingdom	Europe	39	4692.31	6502	0.715112	140314094
ERR5027358	PRJEB37886	AMPLICON	SAMEA7750371	ERX4835245	COG-UK/CAMC-C43ADA	Illumina NovaSeq 6000	PAIRED	PCR	VIRAL RNA	Severe acute respiratory syndrome coronavirus 2	Homo sapiens	ILLUMINA	2020-12-10	United Kingdom	Europe	41	4691.02	6133	0.720329	140275556
ERR5027359	PRJEB37886	AMPLICON	SAMEA7750372	ERX4835246	COG-UK/CAMC-C42B41	Illumina NovaSeq 6000	PAIRED	PCR	VIRAL RNA	Severe acute respiratory syndrome coronavirus 2	Homo sapiens	ILLUMINA	2020-12-10	United Kingdom	Europe	31	4654.75	5237	0.862121	139191077
ERR5027360	PRJEB37886	AMPLICON	SAMEA7750373	ERX4835247	COG-UK/CAMC-C43ABC	Illumina NovaSeq 6000	PAIRED	PCR	VIRAL RNA	Severe acute respiratory syndrome coronavirus 2	Homo sapiens	ILLUMINA	2020-12-10	United Kingdom	Europe	49	3025.81	2316	0.995318	90480691
ERR5027361	PRJEB37886	AMPLICON	SAMEA7750374	ERX4835248	COG-UK/CAMC-C429ED	Illumina NovaSeq 6000	PAIRED	PCR	VIRAL RNA	Severe acute respiratory syndrome coronavirus 2	Homo sapiens	ILLUMINA	2020-12-10	United Kingdom	Europe	49	4684.08	5533	0.7423	140068045
ERR5027362	PRJEB37886	AMPLICON	SAMEA7750375	ERX4835249	COG-UK/CAMC-C42B23	Illumina NovaSeq 6000	PAIRED	PCR	VIRAL RNA	Severe acute respiratory syndrome coronavirus 2	Homo sapiens	ILLUMINA	2020-12-10	United Kingdom	Europe	27	4647.66	5178	0.780089	138979098
ERR5027363	PRJEB37886	AMPLICON	SAMEA7750376	ERX4835250	COG-UK/CAMC-C43AF8	Illumina NovaSeq 6000	PAIRED	PCR	VIRAL RNA	Severe acute respiratory syndrome coronavirus 2	Homo sapiens	ILLUMINA	2020-12-10	United Kingdom	Europe	22	4585.15	4777	0.930475	137109879
ERR5027364	PRJEB37886	AMPLICON	SAMEA7750377	ERX4835251	COG-UK/CAMC-C42B50	Illumina NovaSeq 6000	PAIRED	PCR	VIRAL RNA	Severe acute respiratory syndrome coronavirus 2	Homo sapiens	ILLUMINA	2020-12-10	United Kingdom	Europe	40	4672.89	5800	0.731532	139733520
ERR5027365	PRJEB37886	AMPLICON	SAMEA7750378	ERX4835252	COG-UK/CAMC-C43B13	Illumina NovaSeq 6000	PAIRED	PCR	VIRAL RNA	Severe acute respiratory syndrome coronavirus 2	Homo sapiens	ILLUMINA	2020-12-10	United Kingdom	Europe	42	4664.48	5209	0.760827	139481855
ERR5027366	PRJEB37886	AMPLICON	SAMEA7750379	ERX4835253	COG-UK/CAMC-C3F02A	Illumina NovaSeq 6000	PAIRED	PCR	VIRAL RNA	Severe acute respiratory syndrome coronavirus 2	Homo sapiens	ILLUMINA	2020-12-10	United Kingdom	Europe	46	2444.22	1346	0.96385	73089597
ERR5027367	PRJEB37886	AMPLICON	SAMEA7750380	ERX4835254	COG-UK/CAMC-C40B8F	Illumina NovaSeq 6000	PAIRED	PCR	VIRAL RNA	Severe acute respiratory syndrome coronavirus 2	Homo sapiens	ILLUMINA	2020-12-10	United Kingdom	Europe	39	4688.01	7732	0.694011	140185534
ERR5027368	PRJEB37886	AMPLICON	SAMEA7750381	ERX4835255	COG-UK/CAMC-C3EFE2	Illumina NovaSeq 6000	PAIRED	PCR	VIRAL RNA	Severe acute respiratory syndrome coronavirus 2	Homo sapiens	ILLUMINA	2020-12-10	United Kingdom	Europe	43	4681.04	6705	0.749289	139977165
ERR5027369	PRJEB37886	AMPLICON	SAMEA7750382	ERX4835256	COG-UK/CAMC-C40B43	Illumina NovaSeq 6000	PAIRED	PCR	VIRAL RNA	Severe acute respiratory syndrome coronavirus 2	Homo sapiens	ILLUMINA	2020-12-10	United Kingdom	Europe	39	4687.88	7436	0.712236	140181766
ERR5027370	PRJEB37886	AMPLICON	SAMEA7750383	ERX4835257	COG-UK/CAMC-C3EFD3	Illumina NovaSeq 6000	PAIRED	PCR	VIRAL RNA	Severe acute respiratory syndrome coronavirus 2	Homo sapiens	ILLUMINA	2020-12-10	United Kingdom	Europe	28	4489.45	4222	0.977862	134247903
ERR5027371	PRJEB37886	AMPLICON	SAMEA7750384	ERX4835258	COG-UK/CAMC-C40C31	Illumina NovaSeq 6000	PAIRED	PCR	VIRAL RNA	Severe acute respiratory syndrome coronavirus 2	Homo sapiens	ILLUMINA	2020-12-10	United Kingdom	Europe	39	1941.8	851	0.928736	58065660
ERR5027372	PRJEB37886	AMPLICON	SAMEA7750385	ERX4835259	COG-UK/CAMC-C3F0B1	Illumina NovaSeq 6000	PAIRED	PCR	VIRAL RNA	Severe acute respiratory syndrome coronavirus 2	Homo sapiens	ILLUMINA	2020-12-10	United Kingdom	Europe	79	674.81	219	0.627228	20178833
ERR5027373	PRJEB37886	AMPLICON	SAMEA7750386	ERX4835260	COG-UK/CAMC-C40C22	Illumina NovaSeq 6000	PAIRED	PCR	VIRAL RNA	Severe acute respiratory syndrome coronavirus 2	Homo sapiens	ILLUMINA	2020-12-10	United Kingdom	Europe	43	4686.36	6160	0.709996	140136197
ERR5027374	PRJEB37886	AMPLICON	SAMEA7750387	ERX4835261	COG-UK/CAMC-C3F0A2	Illumina NovaSeq 6000	PAIRED	PCR	VIRAL RNA	Severe acute respiratory syndrome coronavirus 2	Homo sapiens	ILLUMINA	2020-12-10	United Kingdom	Europe	42	4621.31	4904	0.787446	138191063
ERR5027375	PRJEB37886	AMPLICON	SAMEA7750388	ERX4835262	COG-UK/CAMC-C40C5F	Illumina NovaSeq 6000	PAIRED	PCR	VIRAL RNA	Severe acute respiratory syndrome coronavirus 2	Homo sapiens	ILLUMINA	2020-12-10	United Kingdom	Europe	43	4335.67	4023	0.995318	129649611
ERR5027376	PRJEB37886	AMPLICON	SAMEA7750389	ERX4835263	COG-UK/CAMC-C3F093	Illumina NovaSeq 6000	PAIRED	PCR	VIRAL RNA	Severe acute respiratory syndrome coronavirus 2	Homo sapiens	ILLUMINA	2020-12-10	United Kingdom	Europe	41	4670.24	5889	0.734308	139654253
ERR5027377	PRJEB37886	AMPLICON	SAMEA7750390	ERX4835264	COG-UK/CAMC-C40C40	Illumina NovaSeq 6000	PAIRED	PCR	VIRAL RNA	Severe acute respiratory syndrome coronavirus 2	Homo sapiens	ILLUMINA	2020-12-10	United Kingdom	Europe	40	4548.8	4392	0.986122	136022676
ERR5027378	PRJEB37886	AMPLICON	SAMEA7750391	ERX4835265	COG-UK/CAMC-C3EFB5	Illumina NovaSeq 6000	PAIRED	PCR	VIRAL RNA	Severe acute respiratory syndrome coronavirus 2	Homo sapiens	ILLUMINA	2020-12-10	United Kingdom	Europe	45	4516.2	4345	0.977159	135048061
ERR5027379	PRJEB37886	AMPLICON	SAMEA7750392	ERX4835266	COG-UK/CAMC-C40BCB	Illumina NovaSeq 6000	PAIRED	PCR	VIRAL RNA	Severe acute respiratory syndrome coronavirus 2	Homo sapiens	ILLUMINA	2020-12-10	United Kingdom	Europe	25	4689.49	7956	0.67943	140229720
ERR5027380	PRJEB37886	AMPLICON	SAMEA7750393	ERX4835267	COG-UK/CAMC-C40BBC	Illumina NovaSeq 6000	PAIRED	PCR	VIRAL RNA	Severe acute respiratory syndrome coronavirus 2	Homo sapiens	ILLUMINA	2020-12-10	United Kingdom	Europe	44	4687.16	6868	0.731131	140160225
ERR5027381	PRJEB37886	AMPLICON	SAMEA7750394	ERX4835268	COG-UK/CAMC-C42B32	Illumina NovaSeq 6000	PAIRED	PCR	VIRAL RNA	Severe acute respiratory syndrome coronavirus 2	Homo sapiens	ILLUMINA	2020-12-10	United Kingdom	Europe	25	4379.16	4094	0.995954	130950126
ERR5027382	PRJEB37886	AMPLICON	SAMEA7750395	ERX4835269	COG-UK/CAMC-C43B5F	Illumina NovaSeq 6000	PAIRED	PCR	VIRAL RNA	Severe acute respiratory syndrome coronavirus 2	Homo sapiens	ILLUMINA	2020-12-10	United Kingdom	Europe	40	4638.71	4874	0.883122	138711423
ERR5027383	PRJEB37886	AMPLICON	SAMEA7750396	ERX4835270	COG-UK/CAMC-C42B14	Illumina NovaSeq 6000	PAIRED	PCR	VIRAL RNA	Severe acute respiratory syndrome coronavirus 2	Homo sapiens	ILLUMINA	2020-12-10	United Kingdom	Europe	44	3397.43	2782	0.995318	101593385
ERR5027384	PRJEB37886	AMPLICON	SAMEA7750397	ERX4835271	COG-UK/CAMC-C43B40	Illumina NovaSeq 6000	PAIRED	PCR	VIRAL RNA	Severe acute respiratory syndrome coronavirus 2	Homo sapiens	ILLUMINA	2020-12-10	United Kingdom	Europe	28	4648.59	6657	0.72481	139006757
ERR5027385	PRJEB37886	AMPLICON	SAMEA7750398	ERX4835272	COG-UK/CAMC-C42A80	Illumina NovaSeq 6000	PAIRED	PCR	VIRAL RNA	Severe acute respiratory syndrome coronavirus 2	Homo sapiens	ILLUMINA	2020-12-10	United Kingdom	Europe	46	4686	5533	0.753804	140125454
ERR5027386	PRJEB37886	AMPLICON	SAMEA7750399	ERX4835273	COG-UK/CAMC-C43B31	Illumina NovaSeq 6000	PAIRED	PCR	VIRAL RNA	Severe acute respiratory syndrome coronavirus 2	Homo sapiens	ILLUMINA	2020-12-10	United Kingdom	Europe	24	4682.1	7682	0.69886	140008880
ERR5027387	PRJEB37886	AMPLICON	SAMEA7750400	ERX4835274	COG-UK/CAMC-C43B22	Illumina NovaSeq 6000	PAIRED	PCR	VIRAL RNA	Severe acute respiratory syndrome coronavirus 2	Homo sapiens	ILLUMINA	2020-12-10	United Kingdom	Europe	24	4678.62	7084	0.708625	139904798
ERR5027388	PRJEB37886	AMPLICON	SAMEA7750401	ERX4835275	COG-UK/CAMC-C429DE	Illumina NovaSeq 6000	PAIRED	PCR	VIRAL RNA	Severe acute respiratory syndrome coronavirus 2	Homo sapiens	ILLUMINA	2020-12-10	United Kingdom	Europe	41	4700.85	7972	0.670568	140569443
ERR5027389	PRJEB37886	AMPLICON	SAMEA7750402	ERX4835276	COG-UK/CAMC-C43B7D	Illumina NovaSeq 6000	PAIRED	PCR	VIRAL RNA	Severe acute respiratory syndrome coronavirus 2	Homo sapiens	ILLUMINA	2020-12-10	United Kingdom	Europe	42	4688.91	6515	0.714778	140212333
ERR5027390	PRJEB37886	AMPLICON	SAMEA7750403	ERX4835277	COG-UK/CAMC-C43B8C	Illumina NovaSeq 6000	PAIRED	PCR	VIRAL RNA	Severe acute respiratory syndrome coronavirus 2	Homo sapiens	ILLUMINA	2020-12-10	United Kingdom	Europe	31	4501.23	4101	0.977561	134600175
ERR5027391	PRJEB37886	AMPLICON	SAMEA7750404	ERX4835278	COG-UK/CAMC-C42B7E	Illumina NovaSeq 6000	PAIRED	PCR	VIRAL RNA	Severe acute respiratory syndrome coronavirus 2	Homo sapiens	ILLUMINA	2020-12-10	United Kingdom	Europe	40	4554.99	4346	0.995318	136207859
ERR5027392	PRJEB37886	AMPLICON	SAMEA7750405	ERX4835279	COG-UK/CAMC-C43B6E	Illumina NovaSeq 6000	PAIRED	PCR	VIRAL RNA	Severe acute respiratory syndrome coronavirus 2	Homo sapiens	ILLUMINA	2020-12-10	United Kingdom	Europe	62	1245.74	453	0.81537	37251341
ERR5027393	PRJEB37886	AMPLICON	SAMEA7750406	ERX4835280	COG-UK/CAMC-C43B9B	Illumina NovaSeq 6000	PAIRED	PCR	VIRAL RNA	Severe acute respiratory syndrome coronavirus 2	Homo sapiens	ILLUMINA	2020-12-10	United Kingdom	Europe	22	4672.42	5507	0.751396	139719259
ERR5027394	PRJEB37886	AMPLICON	SAMEA7750407	ERX4835281	COG-UK/CAMC-C3EFF1	Illumina NovaSeq 6000	PAIRED	PCR	VIRAL RNA	Severe acute respiratory syndrome coronavirus 2	Homo sapiens	ILLUMINA	2020-12-10	United Kingdom	Europe	44	4701.04	7118	0.715982	140575227
ERR5027395	PRJEB37886	AMPLICON	SAMEA7750408	ERX4835282	COG-UK/CAMC-C40C04	Illumina NovaSeq 6000	PAIRED	PCR	VIRAL RNA	Severe acute respiratory syndrome coronavirus 2	Homo sapiens	ILLUMINA	2020-12-10	United Kingdom	Europe	37	4662.44	5791	0.739725	139420807
ERR5027396	PRJEB37886	AMPLICON	SAMEA7750409	ERX4835283	COG-UK/CAMC-C3F048	Illumina NovaSeq 6000	PAIRED	PCR	VIRAL RNA	Severe acute respiratory syndrome coronavirus 2	Homo sapiens	ILLUMINA	2020-12-10	United Kingdom	Europe	25	2938.71	2086	0.995954	87876265
ERR5027397	PRJEB37886	AMPLICON	SAMEA7750410	ERX4835284	COG-UK/CAMC-C40BE9	Illumina NovaSeq 6000	PAIRED	PCR	VIRAL RNA	Severe acute respiratory syndrome coronavirus 2	Homo sapiens	ILLUMINA	2020-12-10	United Kingdom	Europe	46	4685.62	7495	0.678527	140114027
ERR5027398	PRJEB37886	AMPLICON	SAMEA7750411	ERX4835285	COG-UK/CAMC-C3F057	Illumina NovaSeq 6000	PAIRED	PCR	VIRAL RNA	Severe acute respiratory syndrome coronavirus 2	Homo sapiens	ILLUMINA	2020-12-10	United Kingdom	Europe	24	4263.93	4006	0.990804	127504330
ERR5027399	PRJEB37886	AMPLICON	SAMEA7750412	ERX4835286	COG-UK/CAMC-C3F00C	Illumina NovaSeq 6000	PAIRED	PCR	VIRAL RNA	Severe acute respiratory syndrome coronavirus 2	Homo sapiens	ILLUMINA	2020-12-10	United Kingdom	Europe	45	4685.09	6165	0.721132	140098294
ERR5027400	PRJEB37886	AMPLICON	SAMEA7750413	ERX4835287	COG-UK/CAMC-C40BDA	Illumina NovaSeq 6000	PAIRED	PCR	VIRAL RNA	Severe acute respiratory syndrome coronavirus 2	Homo sapiens	ILLUMINA	2020-12-10	United Kingdom	Europe	40	4682.36	6484	0.716818	140016686
ERR5027401	PRJEB37886	AMPLICON	SAMEA7750414	ERX4835288	COG-UK/CAMC-C3E6DE	Illumina NovaSeq 6000	PAIRED	PCR	VIRAL RNA	Severe acute respiratory syndrome coronavirus 2	Homo sapiens	ILLUMINA	2020-12-10	United Kingdom	Europe	44	2157.73	1099	0.943216	64522566
ERR5027402	PRJEB37886	AMPLICON	SAMEA7750415	ERX4835289	COG-UK/CAMC-C40BAD	Illumina NovaSeq 6000	PAIRED	PCR	VIRAL RNA	Severe acute respiratory syndrome coronavirus 2	Homo sapiens	ILLUMINA	2020-12-10	United Kingdom	Europe	40	4653.3	5209	0.849647	139147717
ERR5027403	PRJEB37886	AMPLICON	SAMEA7750416	ERX4835290	COG-UK/CAMC-C3E6B0	Illumina NovaSeq 6000	PAIRED	PCR	VIRAL RNA	Severe acute respiratory syndrome coronavirus 2	Homo sapiens	ILLUMINA	2020-12-10	United Kingdom	Europe	23	4684.46	7252	0.689697	140079518
ERR5027404	PRJEB37886	AMPLICON	SAMEA7750417	ERX4835291	COG-UK/CAMC-C40C13	Illumina NovaSeq 6000	PAIRED	PCR	VIRAL RNA	Severe acute respiratory syndrome coronavirus 2	Homo sapiens	ILLUMINA	2020-12-10	United Kingdom	Europe	40	2486.7	1548	0.952246	74359781
ERR5027405	PRJEB37886	AMPLICON	SAMEA7750418	ERX4835292	COG-UK/CAMC-C3E6A1	Illumina NovaSeq 6000	PAIRED	PCR	VIRAL RNA	Severe acute respiratory syndrome coronavirus 2	Homo sapiens	ILLUMINA	2020-12-10	United Kingdom	Europe	42	4104.25	3876	0.995318	122729276
ERR5027406	PRJEB37886	AMPLICON	SAMEA7750419	ERX4835293	COG-UK/CAMC-C40BF8	Illumina NovaSeq 6000	PAIRED	PCR	VIRAL RNA	Severe acute respiratory syndrome coronavirus 2	Homo sapiens	ILLUMINA	2020-12-10	United Kingdom	Europe	21	4635.77	5291	0.739625	138623437
ERR5027407	PRJEB37886	AMPLICON	SAMEA7750420	ERX4835294	COG-UK/CAMC-C3E6CF	Illumina NovaSeq 6000	PAIRED	PCR	VIRAL RNA	Severe acute respiratory syndrome coronavirus 2	Homo sapiens	ILLUMINA	2020-12-10	United Kingdom	Europe	40	4685.36	7956	0.673578	140106205
ERR5027408	PRJEB37886	AMPLICON	SAMEA7750421	ERX4835295	COG-UK/CAMC-C40C6E	Illumina NovaSeq 6000	PAIRED	PCR	VIRAL RNA	Severe acute respiratory syndrome coronavirus 2	Homo sapiens	ILLUMINA	2020-12-10	United Kingdom	Europe	43	4692.38	7797	0.686921	140316325
ERR5027409	PRJEB37886	AMPLICON	SAMEA7750422	ERX4835296	COG-UK/CAMC-C42ACC	Illumina NovaSeq 6000	PAIRED	PCR	VIRAL RNA	Severe acute respiratory syndrome coronavirus 2	Homo sapiens	ILLUMINA	2020-12-10	United Kingdom	Europe	42	4684.54	6134	0.723071	140081799
ERR5027410	PRJEB37886	AMPLICON	SAMEA7750423	ERX4835297	COG-UK/CAMC-C437D3	Illumina NovaSeq 6000	PAIRED	PCR	VIRAL RNA	Severe acute respiratory syndrome coronavirus 2	Homo sapiens	ILLUMINA	2020-12-10	United Kingdom	Europe	41	4579.95	4690	0.877404	136954299
ERR5027411	PRJEB37886	AMPLICON	SAMEA7750424	ERX4835298	COG-UK/CAMC-C437C4	Illumina NovaSeq 6000	PAIRED	PCR	VIRAL RNA	Severe acute respiratory syndrome coronavirus 2	Homo sapiens	ILLUMINA	2020-12-10	United Kingdom	Europe	24	4682.67	6700	0.711166	140025909
ERR5027412	PRJEB37886	AMPLICON	SAMEA7750425	ERX4835299	COG-UK/CAMC-C42AAE	Illumina NovaSeq 6000	PAIRED	PCR	VIRAL RNA	Severe acute respiratory syndrome coronavirus 2	Homo sapiens	ILLUMINA	2020-12-10	United Kingdom	Europe	46	4691.27	5870	0.733304	140282947
ERR5027413	PRJEB37886	AMPLICON	SAMEA7750426	ERX4835300	COG-UK/CAMC-C437B5	Illumina NovaSeq 6000	PAIRED	PCR	VIRAL RNA	Severe acute respiratory syndrome coronavirus 2	Homo sapiens	ILLUMINA	2020-12-10	United Kingdom	Europe	41	4682	5618	0.768318	140005736
ERR5027414	PRJEB37886	AMPLICON	SAMEA7750427	ERX4835301	COG-UK/CAMC-C4380D	Illumina NovaSeq 6000	PAIRED	PCR	VIRAL RNA	Severe acute respiratory syndrome coronavirus 2	Homo sapiens	ILLUMINA	2020-12-10	United Kingdom	Europe	51	1240.79	380	0.769923	37103361
ERR5027415	PRJEB37886	AMPLICON	SAMEA7750428	ERX4835302	COG-UK/CAMC-C4376A	Illumina NovaSeq 6000	PAIRED	PCR	VIRAL RNA	Severe acute respiratory syndrome coronavirus 2	Homo sapiens	ILLUMINA	2020-12-10	United Kingdom	Europe	49	1820.52	819	0.892954	54439144
ERR5027416	PRJEB37886	AMPLICON	SAMEA7750429	ERX4835303	COG-UK/CAMC-C4381C	Illumina NovaSeq 6000	PAIRED	PCR	VIRAL RNA	Severe acute respiratory syndrome coronavirus 2	Homo sapiens	ILLUMINA	2020-12-10	United Kingdom	Europe	41	4665.61	5619	0.751262	139515883
ERR5027417	PRJEB37886	AMPLICON	SAMEA7750430	ERX4835304	COG-UK/CAMC-C42AEA	Illumina NovaSeq 6000	PAIRED	PCR	VIRAL RNA	Severe acute respiratory syndrome coronavirus 2	Homo sapiens	ILLUMINA	2020-12-10	United Kingdom	Europe	66	1351.77	566	0.860114	40421870
ERR5027418	PRJEB37886	AMPLICON	SAMEA7750431	ERX4835305	COG-UK/CAMC-C3E656	Illumina NovaSeq 6000	PAIRED	PCR	VIRAL RNA	Severe acute respiratory syndrome coronavirus 2	Homo sapiens	ILLUMINA	2020-12-10	United Kingdom	Europe	41	3524.59	3148	0.995318	105395814
ERR5027419	PRJEB37886	AMPLICON	SAMEA7750432	ERX4835306	COG-UK/CAMC-C44E46	Illumina NovaSeq 6000	PAIRED	PCR	VIRAL RNA	Severe acute respiratory syndrome coronavirus 2	Homo sapiens	ILLUMINA	2020-12-10	United Kingdom	Europe	40	4683.19	7581	0.690566	140041404
ERR5027420	PRJEB37886	AMPLICON	SAMEA7750433	ERX4835307	COG-UK/CAMC-C44E0A	Illumina NovaSeq 6000	PAIRED	PCR	VIRAL RNA	Severe acute respiratory syndrome coronavirus 2	Homo sapiens	ILLUMINA	2020-12-10	United Kingdom	Europe	43	4652.83	5306	0.752032	139133526
ERR5027421	PRJEB37886	AMPLICON	SAMEA7750434	ERX4835308	COG-UK/CAMC-C3E674	Illumina NovaSeq 6000	PAIRED	PCR	VIRAL RNA	Severe acute respiratory syndrome coronavirus 2	Homo sapiens	ILLUMINA	2020-12-10	United Kingdom	Europe	23	4666.79	5953	0.735612	139550976
ERR5027422	PRJEB37886	AMPLICON	SAMEA7750435	ERX4835309	COG-UK/CAMC-C44E19	Illumina NovaSeq 6000	PAIRED	PCR	VIRAL RNA	Severe acute respiratory syndrome coronavirus 2	Homo sapiens	ILLUMINA	2020-12-10	United Kingdom	Europe	42	4720.5	7976	0.678293	141157167
ERR5027423	PRJEB37886	AMPLICON	SAMEA7750436	ERX4835310	COG-UK/CAMC-C3E638	Illumina NovaSeq 6000	PAIRED	PCR	VIRAL RNA	Severe acute respiratory syndrome coronavirus 2	Homo sapiens	ILLUMINA	2020-12-10	United Kingdom	Europe	26	4595.65	5096	0.774003	137423812
ERR5027424	PRJEB37886	AMPLICON	SAMEA7750437	ERX4835311	COG-UK/CAMC-C44E91	Illumina NovaSeq 6000	PAIRED	PCR	VIRAL RNA	Severe acute respiratory syndrome coronavirus 2	Homo sapiens	ILLUMINA	2020-12-10	United Kingdom	Europe	44	4684.48	5888	0.705013	140080090
ERR5027425	PRJEB37886	AMPLICON	SAMEA7750438	ERX4835312	COG-UK/CAMC-C44EBF	Illumina NovaSeq 6000	PAIRED	PCR	VIRAL RNA	Severe acute respiratory syndrome coronavirus 2	Homo sapiens	ILLUMINA	2020-12-10	United Kingdom	Europe	44	4647.16	5291	0.784102	138963967
ERR5027426	PRJEB37886	AMPLICON	SAMEA7750439	ERX4835313	COG-UK/CAMC-C3E629	Illumina NovaSeq 6000	PAIRED	PCR	VIRAL RNA	Severe acute respiratory syndrome coronavirus 2	Homo sapiens	ILLUMINA	2020-12-10	United Kingdom	Europe	39	4498.48	4147	0.995318	134518076
ERR5027427	PRJEB37886	AMPLICON	SAMEA7750440	ERX4835314	COG-UK/CAMC-C44EA0	Illumina NovaSeq 6000	PAIRED	PCR	VIRAL RNA	Severe acute respiratory syndrome coronavirus 2	Homo sapiens	ILLUMINA	2020-12-10	United Kingdom	Europe	44	2621.85	1553	0.973916	78401275
ERR5027428	PRJEB37886	AMPLICON	SAMEA7750441	ERX4835315	COG-UK/CAMC-C3E6ED	Illumina NovaSeq 6000	PAIRED	PCR	VIRAL RNA	Severe acute respiratory syndrome coronavirus 2	Homo sapiens	ILLUMINA	2020-12-10	United Kingdom	Europe	4	477.062	0	0.0945056	14265588
ERR5027429	PRJEB37886	AMPLICON	SAMEA7750442	ERX4835316	COG-UK/CAMC-C44F34	Illumina NovaSeq 6000	PAIRED	PCR	VIRAL RNA	Severe acute respiratory syndrome coronavirus 2	Homo sapiens	ILLUMINA	2020-12-11	United Kingdom	Europe	44	4682.68	6826	0.709193	140026312
ERR5027430	PRJEB37886	AMPLICON	SAMEA7750443	ERX4835317	COG-UK/CAMC-C3E692	Illumina NovaSeq 6000	PAIRED	PCR	VIRAL RNA	Severe acute respiratory syndrome coronavirus 2	Homo sapiens	ILLUMINA	2020-12-10	United Kingdom	Europe	45	3563.57	3130	0.99067	106561578
ERR5027431	PRJEB37886	AMPLICON	SAMEA7750444	ERX4835318	COG-UK/CAMC-C44E55	Illumina NovaSeq 6000	PAIRED	PCR	VIRAL RNA	Severe acute respiratory syndrome coronavirus 2	Homo sapiens	ILLUMINA	2020-12-10	United Kingdom	Europe	40	3987.98	3745	0.995318	119252546
ERR5027432	PRJEB37886	AMPLICON	SAMEA7750445	ERX4835319	COG-UK/CAMC-C42A9F	Illumina NovaSeq 6000	PAIRED	PCR	VIRAL RNA	Severe acute respiratory syndrome coronavirus 2	Homo sapiens	ILLUMINA	2020-12-10	United Kingdom	Europe	42	4687.62	7314	0.710096	140173794
ERR5027433	PRJEB37886	AMPLICON	SAMEA7750446	ERX4835320	COG-UK/CAMC-C437F1	Illumina NovaSeq 6000	PAIRED	PCR	VIRAL RNA	Severe acute respiratory syndrome coronavirus 2	Homo sapiens	ILLUMINA	2020-12-10	United Kingdom	Europe	21	4650.39	5146	0.793767	139060504
ERR5027434	PRJEB37886	AMPLICON	SAMEA7750447	ERX4835321	COG-UK/CAMC-C43779	Illumina NovaSeq 6000	PAIRED	PCR	VIRAL RNA	Severe acute respiratory syndrome coronavirus 2	Homo sapiens	ILLUMINA	2020-12-10	United Kingdom	Europe	44	4629.72	5235	0.80089	138442612
ERR5027435	PRJEB37886	AMPLICON	SAMEA7750448	ERX4835322	COG-UK/CAMC-C425BC	Illumina NovaSeq 6000	PAIRED	PCR	VIRAL RNA	Severe acute respiratory syndrome coronavirus 2	Homo sapiens	ILLUMINA	2020-12-10	United Kingdom	Europe	104	568.751	95	0.486774	17007354
ERR5027436	PRJEB37886	AMPLICON	SAMEA7750449	ERX4835323	COG-UK/CAMC-C43867	Illumina NovaSeq 6000	PAIRED	PCR	VIRAL RNA	Severe acute respiratory syndrome coronavirus 2	Homo sapiens	ILLUMINA	2020-12-10	United Kingdom	Europe	41	4686.42	5669	0.739692	140138028
ERR5027437	PRJEB37886	AMPLICON	SAMEA7750450	ERX4835324	COG-UK/CAMC-C42552	Illumina NovaSeq 6000	PAIRED	PCR	VIRAL RNA	Severe acute respiratory syndrome coronavirus 2	Homo sapiens	ILLUMINA	2020-12-10	United Kingdom	Europe	42	4509.91	4305	0.991171	134859785
ERR5027438	PRJEB37886	AMPLICON	SAMEA7750451	ERX4835325	COG-UK/CAMC-C4383A	Illumina NovaSeq 6000	PAIRED	PCR	VIRAL RNA	Severe acute respiratory syndrome coronavirus 2	Homo sapiens	ILLUMINA	2020-12-10	United Kingdom	Europe	43	4675.07	5885	0.722703	139798673
ERR5027439	PRJEB37886	AMPLICON	SAMEA7750452	ERX4835326	COG-UK/CAMC-C4258F	Illumina NovaSeq 6000	PAIRED	PCR	VIRAL RNA	Severe acute respiratory syndrome coronavirus 2	Homo sapiens	ILLUMINA	2020-12-10	United Kingdom	Europe	46	4687.55	6770	0.718824	140171822
ERR5027440	PRJEB37886	AMPLICON	SAMEA7750453	ERX4835327	COG-UK/CAMC-C43858	Illumina NovaSeq 6000	PAIRED	PCR	VIRAL RNA	Severe acute respiratory syndrome coronavirus 2	Homo sapiens	ILLUMINA	2020-12-10	United Kingdom	Europe	22	4525.77	4148	0.995954	135334041
ERR5027441	PRJEB37886	AMPLICON	SAMEA7750454	ERX4835328	COG-UK/CAMC-C42543	Illumina NovaSeq 6000	PAIRED	PCR	VIRAL RNA	Severe acute respiratory syndrome coronavirus 2	Homo sapiens	ILLUMINA	2020-12-10	United Kingdom	Europe	94	885.523	271	0.694679	26479805
ERR5027442	PRJEB37886	AMPLICON	SAMEA7750455	ERX4835329	COG-UK/CAMC-C43876	Illumina NovaSeq 6000	PAIRED	PCR	VIRAL RNA	Severe acute respiratory syndrome coronavirus 2	Homo sapiens	ILLUMINA	2020-12-10	United Kingdom	Europe	39	4659.21	4998	0.832692	139324430
ERR5027443	PRJEB37886	AMPLICON	SAMEA7750456	ERX4835330	COG-UK/CAMC-C425CB	Illumina NovaSeq 6000	PAIRED	PCR	VIRAL RNA	Severe acute respiratory syndrome coronavirus 2	Homo sapiens	ILLUMINA	2020-12-10	United Kingdom	Europe	40	4700.91	5593	0.731799	140571176
ERR5027444	PRJEB37886	AMPLICON	SAMEA7750457	ERX4835331	COG-UK/CAMC-C43849	Illumina NovaSeq 6000	PAIRED	PCR	VIRAL RNA	Severe acute respiratory syndrome coronavirus 2	Homo sapiens	ILLUMINA	2020-12-10	United Kingdom	Europe	34	2891.75	2189	0.974451	86472043
ERR5027445	PRJEB37886	AMPLICON	SAMEA7750458	ERX4835332	COG-UK/CAMC-C425E9	Illumina NovaSeq 6000	PAIRED	PCR	VIRAL RNA	Severe acute respiratory syndrome coronavirus 2	Homo sapiens	ILLUMINA	2020-12-10	United Kingdom	Europe	40	4680.76	7033	0.700565	139968617
ERR5027446	PRJEB37886	AMPLICON	SAMEA7750459	ERX4835333	COG-UK/CAMC-C437E2	Illumina NovaSeq 6000	PAIRED	PCR	VIRAL RNA	Severe acute respiratory syndrome coronavirus 2	Homo sapiens	ILLUMINA	2020-12-10	United Kingdom	Europe	44	4621.78	5608	0.756145	138205076
ERR5027447	PRJEB37886	AMPLICON	SAMEA7750460	ERX4835334	COG-UK/CAMC-C44E82	Illumina NovaSeq 6000	PAIRED	PCR	VIRAL RNA	Severe acute respiratory syndrome coronavirus 2	Homo sapiens	ILLUMINA	2020-12-10	United Kingdom	Europe	40	4319.14	4084	0.995318	129155132
ERR5027448	PRJEB37886	AMPLICON	SAMEA7750461	ERX4835335	COG-UK/CAMC-C44E28	Illumina NovaSeq 6000	PAIRED	PCR	VIRAL RNA	Severe acute respiratory syndrome coronavirus 2	Homo sapiens	ILLUMINA	2020-12-10	United Kingdom	Europe	46	4566.91	5278	0.770893	136564276
ERR5027449	PRJEB37886	AMPLICON	SAMEA7750462	ERX4835336	COG-UK/CAMC-C3E6FC	Illumina NovaSeq 6000	PAIRED	PCR	VIRAL RNA	Severe acute respiratory syndrome coronavirus 2	Homo sapiens	ILLUMINA	2020-12-10	United Kingdom	Europe	41	4616.75	4993	0.779788	138054806
ERR5027450	PRJEB37886	AMPLICON	SAMEA7750463	ERX4835337	COG-UK/CAMC-C44E37	Illumina NovaSeq 6000	PAIRED	PCR	VIRAL RNA	Severe acute respiratory syndrome coronavirus 2	Homo sapiens	ILLUMINA	2020-12-10	United Kingdom	Europe	68	1370.41	417	0.83189	40979327
ERR5027451	PRJEB37886	AMPLICON	SAMEA7750464	ERX4835338	COG-UK/CAMC-C43C6B	Illumina NovaSeq 6000	PAIRED	PCR	VIRAL RNA	Severe acute respiratory syndrome coronavirus 2	Homo sapiens	ILLUMINA	2020-12-10	United Kingdom	Europe	22	4368.69	4080	0.995954	130636863
ERR5027452	PRJEB37886	AMPLICON	SAMEA7750465	ERX4835339	COG-UK/CAMC-C44E73	Illumina NovaSeq 6000	PAIRED	PCR	VIRAL RNA	Severe acute respiratory syndrome coronavirus 2	Homo sapiens	ILLUMINA	2020-12-10	United Kingdom	Europe	47	4669.46	5932	0.725412	139630984
ERR5027453	PRJEB37886	AMPLICON	SAMEA7750466	ERX4835340	COG-UK/CAMC-C43C5C	Illumina NovaSeq 6000	PAIRED	PCR	VIRAL RNA	Severe acute respiratory syndrome coronavirus 2	Homo sapiens	ILLUMINA	2020-12-10	United Kingdom	Europe	25	4647.69	5566	0.737284	138979980
ERR5027454	PRJEB37886	AMPLICON	SAMEA7750467	ERX4835341	COG-UK/CAMC-C44E64	Illumina NovaSeq 6000	PAIRED	PCR	VIRAL RNA	Severe acute respiratory syndrome coronavirus 2	Homo sapiens	ILLUMINA	2020-12-10	United Kingdom	Europe	43	3262.77	2531	0.981942	97566608
ERR5027455	PRJEB37886	AMPLICON	SAMEA7750468	ERX4835342	COG-UK/CAMC-C43C2F	Illumina NovaSeq 6000	PAIRED	PCR	VIRAL RNA	Severe acute respiratory syndrome coronavirus 2	Homo sapiens	ILLUMINA	2020-12-10	United Kingdom	Europe	38	4671.09	6362	0.716483	139679574
ERR5027456	PRJEB37886	AMPLICON	SAMEA7750469	ERX4835343	COG-UK/CAMC-C44ECE	Illumina NovaSeq 6000	PAIRED	PCR	VIRAL RNA	Severe acute respiratory syndrome coronavirus 2	Homo sapiens	ILLUMINA	2020-12-11	United Kingdom	Europe	28	4517.68	4206	0.991807	135092236
ERR5027457	PRJEB37886	AMPLICON	SAMEA7750470	ERX4835344	COG-UK/CAMC-C44F16	Illumina NovaSeq 6000	PAIRED	PCR	VIRAL RNA	Severe acute respiratory syndrome coronavirus 2	Homo sapiens	ILLUMINA	2020-12-10	United Kingdom	Europe	33	2256.18	1087	0.944019	67466659
ERR5027458	PRJEB37886	AMPLICON	SAMEA7750471	ERX4835345	COG-UK/CAMC-C43BE6	Illumina NovaSeq 6000	PAIRED	PCR	VIRAL RNA	Severe acute respiratory syndrome coronavirus 2	Homo sapiens	ILLUMINA	2020-12-10	United Kingdom	Europe	39	4587.22	4873	0.880681	137171593
ERR5027459	PRJEB37886	AMPLICON	SAMEA7750472	ERX4835346	COG-UK/CAMC-C44F52	Illumina NovaSeq 6000	PAIRED	PCR	VIRAL RNA	Severe acute respiratory syndrome coronavirus 2	Homo sapiens	ILLUMINA	2020-12-10	United Kingdom	Europe	1	19.2577	0	0.0110691	575864
ERR5027460	PRJEB37886	AMPLICON	SAMEA7750473	ERX4835347	COG-UK/CAMC-C437A6	Illumina NovaSeq 6000	PAIRED	PCR	VIRAL RNA	Severe acute respiratory syndrome coronavirus 2	Homo sapiens	ILLUMINA	2020-12-10	United Kingdom	Europe	39	3425.55	2992	0.981172	102434329
ERR5027461	PRJEB37886	AMPLICON	SAMEA7750474	ERX4835348	COG-UK/CAMC-C42455	Illumina NovaSeq 6000	PAIRED	PCR	VIRAL RNA	Severe acute respiratory syndrome coronavirus 2	Homo sapiens	ILLUMINA	2020-12-10	United Kingdom	Europe	44	4539.75	5011	0.914758	135752030
ERR5027462	PRJEB37886	AMPLICON	SAMEA7750475	ERX4835349	COG-UK/CAMC-C43788	Illumina NovaSeq 6000	PAIRED	PCR	VIRAL RNA	Severe acute respiratory syndrome coronavirus 2	Homo sapiens	ILLUMINA	2020-12-10	United Kingdom	Europe	42	4662.11	6737	0.720964	139411046
ERR5027463	PRJEB37886	AMPLICON	SAMEA7750476	ERX4835350	COG-UK/CAMC-C42446	Illumina NovaSeq 6000	PAIRED	PCR	VIRAL RNA	Severe acute respiratory syndrome coronavirus 2	Homo sapiens	ILLUMINA	2020-12-10	United Kingdom	Europe	45	4500.31	4188	0.987259	134572715
ERR5027464	PRJEB37886	AMPLICON	SAMEA7750477	ERX4835351	COG-UK/CAMC-C42561	Illumina NovaSeq 6000	PAIRED	PCR	VIRAL RNA	Severe acute respiratory syndrome coronavirus 2	Homo sapiens	ILLUMINA	2020-12-10	United Kingdom	Europe	76	1410.83	457	0.81664	42187919
ERR5027465	PRJEB37886	AMPLICON	SAMEA7750478	ERX4835352	COG-UK/CAMC-C43AAD	Illumina NovaSeq 6000	PAIRED	PCR	VIRAL RNA	Severe acute respiratory syndrome coronavirus 2	Homo sapiens	ILLUMINA	2020-12-10	United Kingdom	Europe	27	4514.02	4278	0.974518	134982662
ERR5027466	PRJEB37886	AMPLICON	SAMEA7750479	ERX4835353	COG-UK/CAMC-C42570	Illumina NovaSeq 6000	PAIRED	PCR	VIRAL RNA	Severe acute respiratory syndrome coronavirus 2	Homo sapiens	ILLUMINA	2020-12-10	United Kingdom	Europe	18	2932.53	2820	0.705046	87691472
ERR5027467	PRJEB37886	AMPLICON	SAMEA7750480	ERX4835354	COG-UK/CAMC-C43A9E	Illumina NovaSeq 6000	PAIRED	PCR	VIRAL RNA	Severe acute respiratory syndrome coronavirus 2	Homo sapiens	ILLUMINA	2020-12-10	United Kingdom	Europe	23	4643.26	5516	0.742467	138847516
ERR5027468	PRJEB37886	AMPLICON	SAMEA7750481	ERX4835355	COG-UK/CAMC-C42534	Illumina NovaSeq 6000	PAIRED	PCR	VIRAL RNA	Severe acute respiratory syndrome coronavirus 2	Homo sapiens	ILLUMINA	2020-12-10	United Kingdom	Europe	80	598.243	113	0.537204	17889270
ERR5027469	PRJEB37886	AMPLICON	SAMEA7750482	ERX4835356	COG-UK/CAMC-C43A61	Illumina NovaSeq 6000	PAIRED	PCR	VIRAL RNA	Severe acute respiratory syndrome coronavirus 2	Homo sapiens	ILLUMINA	2020-12-10	United Kingdom	Europe	97	1068.79	247	0.687657	31959966
ERR5027470	PRJEB37886	AMPLICON	SAMEA7750483	ERX4835357	COG-UK/CAMC-C43A8F	Illumina NovaSeq 6000	PAIRED	PCR	VIRAL RNA	Severe acute respiratory syndrome coronavirus 2	Homo sapiens	ILLUMINA	2020-12-10	United Kingdom	Europe	41	4536.39	4460	0.976859	135651664
ERR5027471	PRJEB37886	AMPLICON	SAMEA7750484	ERX4835358	COG-UK/CAMC-C425DA	Illumina NovaSeq 6000	PAIRED	PCR	VIRAL RNA	Severe acute respiratory syndrome coronavirus 2	Homo sapiens	ILLUMINA	2020-12-10	United Kingdom	Europe	42	4014.69	3813	0.995318	120051244
ERR5027472	PRJEB37886	AMPLICON	SAMEA7750485	ERX4835359	COG-UK/CAMC-C43A34	Illumina NovaSeq 6000	PAIRED	PCR	VIRAL RNA	Severe acute respiratory syndrome coronavirus 2	Homo sapiens	ILLUMINA	2020-12-10	United Kingdom	Europe	39	4196.44	3965	0.995318	125486000
ERR5027473	PRJEB37886	AMPLICON	SAMEA7750486	ERX4835360	COG-UK/CAMC-C44F43	Illumina NovaSeq 6000	PAIRED	PCR	VIRAL RNA	Severe acute respiratory syndrome coronavirus 2	Homo sapiens	ILLUMINA	2020-12-10	United Kingdom	Europe	43	4659.83	5642	0.747617	139343029
ERR5027474	PRJEB37886	AMPLICON	SAMEA7750487	ERX4835361	COG-UK/CAMC-C43C3E	Illumina NovaSeq 6000	PAIRED	PCR	VIRAL RNA	Severe acute respiratory syndrome coronavirus 2	Homo sapiens	ILLUMINA	2020-12-10	United Kingdom	Europe	39	4673.73	6037	0.727385	139758649
ERR5027475	PRJEB37886	AMPLICON	SAMEA7750488	ERX4835362	COG-UK/CAMC-C44EDD	Illumina NovaSeq 6000	PAIRED	PCR	VIRAL RNA	Severe acute respiratory syndrome coronavirus 2	Homo sapiens	ILLUMINA	2020-12-10	United Kingdom	Europe	43	4609.32	5268	0.793064	137832489
ERR5027476	PRJEB37886	AMPLICON	SAMEA7750489	ERX4835363	COG-UK/CAMC-C43C89	Illumina NovaSeq 6000	PAIRED	PCR	VIRAL RNA	Severe acute respiratory syndrome coronavirus 2	Homo sapiens	ILLUMINA	2020-12-10	United Kingdom	Europe	38	4512.26	4267	0.990636	134930025
ERR5027477	PRJEB37886	AMPLICON	SAMEA7750490	ERX4835364	COG-UK/CAMC-C44EFB	Illumina NovaSeq 6000	PAIRED	PCR	VIRAL RNA	Severe acute respiratory syndrome coronavirus 2	Homo sapiens	ILLUMINA	2020-12-10	United Kingdom	Europe	25	4615.75	4811	0.877069	138024826
ERR5027478	PRJEB37886	AMPLICON	SAMEA7750491	ERX4835365	COG-UK/CAMC-C44EEC	Illumina NovaSeq 6000	PAIRED	PCR	VIRAL RNA	Severe acute respiratory syndrome coronavirus 2	Homo sapiens	ILLUMINA	2020-12-10	United Kingdom	Europe	26	3127.95	2464	0.989232	93534961
ERR5027479	PRJEB37886	AMPLICON	SAMEA7750492	ERX4835366	COG-UK/CAMC-C43BF5	Illumina NovaSeq 6000	PAIRED	PCR	VIRAL RNA	Severe acute respiratory syndrome coronavirus 2	Homo sapiens	ILLUMINA	2020-12-10	United Kingdom	Europe	45	3953.53	3709	0.990168	118222521
ERR5027480	PRJEB37886	AMPLICON	SAMEA7750493	ERX4835367	COG-UK/CAMC-C44F07	Illumina NovaSeq 6000	PAIRED	PCR	VIRAL RNA	Severe acute respiratory syndrome coronavirus 2	Homo sapiens	ILLUMINA	2020-12-10	United Kingdom	Europe	28	4455.09	4280	0.970605	133220556
ERR5027481	PRJEB37886	AMPLICON	SAMEA7750494	ERX4835368	COG-UK/CAMC-C44F25	Illumina NovaSeq 6000	PAIRED	PCR	VIRAL RNA	Severe acute respiratory syndrome coronavirus 2	Homo sapiens	ILLUMINA	2020-12-10	United Kingdom	Europe	27	3756.36	3501	0.982008	112326568
ERR5027482	PRJEB37886	AMPLICON	SAMEA7750495	ERX4835369	COG-UK/CAMC-C41298	Illumina NovaSeq 6000	PAIRED	PCR	VIRAL RNA	Severe acute respiratory syndrome coronavirus 2	Homo sapiens	ILLUMINA	2020-12-10	United Kingdom	Europe	23	4600.01	5560	0.730997	137554176
ERR5027483	PRJEB37886	AMPLICON	SAMEA7750496	ERX4835370	COG-UK/CAMC-C4259E	Illumina NovaSeq 6000	PAIRED	PCR	VIRAL RNA	Severe acute respiratory syndrome coronavirus 2	Homo sapiens	ILLUMINA	2020-12-10	United Kingdom	Europe	50	2369.87	1143	0.941979	70866105
ERR5027484	PRJEB37886	AMPLICON	SAMEA7750497	ERX4835371	COG-UK/CAMC-C43A25	Illumina NovaSeq 6000	PAIRED	PCR	VIRAL RNA	Severe acute respiratory syndrome coronavirus 2	Homo sapiens	ILLUMINA	2020-12-10	United Kingdom	Europe	42	4569.84	5196	0.807511	136651969
ERR5027485	PRJEB37886	AMPLICON	SAMEA7750498	ERX4835372	COG-UK/CAMC-C43A43	Illumina NovaSeq 6000	PAIRED	PCR	VIRAL RNA	Severe acute respiratory syndrome coronavirus 2	Homo sapiens	ILLUMINA	2020-12-10	United Kingdom	Europe	42	4536.55	4775	0.91225	135656596
ERR5027486	PRJEB37886	AMPLICON	SAMEA7750499	ERX4835373	COG-UK/CAMC-C43A52	Illumina NovaSeq 6000	PAIRED	PCR	VIRAL RNA	Severe acute respiratory syndrome coronavirus 2	Homo sapiens	ILLUMINA	2020-12-10	United Kingdom	Europe	26	4573.47	5320	0.796174	136760536
ERR5027487	PRJEB37886	AMPLICON	SAMEA7750500	ERX4835374	COG-UK/CAMC-C424FB	Illumina NovaSeq 6000	PAIRED	PCR	VIRAL RNA	Severe acute respiratory syndrome coronavirus 2	Homo sapiens	ILLUMINA	2020-12-10	United Kingdom	Europe	32	4643.06	5424	0.787078	138841468
ERR5027488	PRJEB37886	AMPLICON	SAMEA7750501	ERX4835375	COG-UK/CAMC-C43A70	Illumina NovaSeq 6000	PAIRED	PCR	VIRAL RNA	Severe acute respiratory syndrome coronavirus 2	Homo sapiens	ILLUMINA	2020-12-10	United Kingdom	Europe	45	4612.21	5386	0.778149	137918768
ERR5027489	PRJEB37886	AMPLICON	SAMEA7750502	ERX4835376	COG-UK/CAMC-C42507	Illumina NovaSeq 6000	PAIRED	PCR	VIRAL RNA	Severe acute respiratory syndrome coronavirus 2	Homo sapiens	ILLUMINA	2020-12-10	United Kingdom	Europe	40	3136.38	2355	0.966291	93787192
ERR5027490	PRJEB37886	AMPLICON	SAMEA7750503	ERX4835377	COG-UK/CAMC-C44110	Illumina NovaSeq 6000	PAIRED	PCR	VIRAL RNA	Severe acute respiratory syndrome coronavirus 2	Homo sapiens	ILLUMINA	2020-12-10	United Kingdom	Europe	43	4567.5	4708	0.870682	136581831
ERR5027491	PRJEB37886	AMPLICON	SAMEA7750504	ERX4835378	COG-UK/CAMC-C42525	Illumina NovaSeq 6000	PAIRED	PCR	VIRAL RNA	Severe acute respiratory syndrome coronavirus 2	Homo sapiens	ILLUMINA	2020-12-10	United Kingdom	Europe	53	2631.49	1513	0.951711	78689409
ERR5027492	PRJEB37886	AMPLICON	SAMEA7750505	ERX4835379	COG-UK/CAMC-C440D7	Illumina NovaSeq 6000	PAIRED	PCR	VIRAL RNA	Severe acute respiratory syndrome coronavirus 2	Homo sapiens	ILLUMINA	2020-12-10	United Kingdom	Europe	44	4409.64	4255	0.987292	131861387
ERR5027493	PRJEB37886	AMPLICON	SAMEA7750506	ERX4835380	COG-UK/CAMC-C4413E	Illumina NovaSeq 6000	PAIRED	PCR	VIRAL RNA	Severe acute respiratory syndrome coronavirus 2	Homo sapiens	ILLUMINA	2020-12-10	United Kingdom	Europe	46	2122.15	984	0.89904	63458720
ERR5027494	PRJEB37886	AMPLICON	SAMEA7750507	ERX4835381	COG-UK/CAMC-C412A7	Illumina NovaSeq 6000	PAIRED	PCR	VIRAL RNA	Severe acute respiratory syndrome coronavirus 2	Homo sapiens	ILLUMINA	2020-12-10	United Kingdom	Europe	45	1146.41	267	0.706585	34281108
ERR5027495	PRJEB37886	AMPLICON	SAMEA7750508	ERX4835382	COG-UK/CAMC-C42E48	Illumina NovaSeq 6000	PAIRED	PCR	VIRAL RNA	Severe acute respiratory syndrome coronavirus 2	Homo sapiens	ILLUMINA	2020-12-10	United Kingdom	Europe	39	4509.15	4468	0.928602	134837050
ERR5027496	PRJEB37886	AMPLICON	SAMEA7750509	ERX4835383	COG-UK/CAMC-C42E1B	Illumina NovaSeq 6000	PAIRED	PCR	VIRAL RNA	Severe acute respiratory syndrome coronavirus 2	Homo sapiens	ILLUMINA	2020-12-10	United Kingdom	Europe	44	4687.67	6222	0.732936	140175268
ERR5027497	PRJEB37886	AMPLICON	SAMEA7750510	ERX4835384	COG-UK/CAMC-C42E2A	Illumina NovaSeq 6000	PAIRED	PCR	VIRAL RNA	Severe acute respiratory syndrome coronavirus 2	Homo sapiens	ILLUMINA	2020-12-10	United Kingdom	Europe	39	4477.46	4294	0.977093	133889553
ERR5027498	PRJEB37886	AMPLICON	SAMEA7750511	ERX4835385	COG-UK/CAMC-C4126B	Illumina NovaSeq 6000	PAIRED	PCR	VIRAL RNA	Severe acute respiratory syndrome coronavirus 2	Homo sapiens	ILLUMINA	2020-12-10	United Kingdom	Europe	53	1660.5	524	0.830251	49653872
ERR5027499	PRJEB37886	AMPLICON	SAMEA7750512	ERX4835386	COG-UK/CAMC-C42E93	Illumina NovaSeq 6000	PAIRED	PCR	VIRAL RNA	Severe acute respiratory syndrome coronavirus 2	Homo sapiens	ILLUMINA	2020-12-10	United Kingdom	Europe	40	4224.01	4032	0.990703	126310702
ERR5027500	PRJEB37886	AMPLICON	SAMEA7750513	ERX4835387	COG-UK/CAMC-C4133B	Illumina NovaSeq 6000	PAIRED	PCR	VIRAL RNA	Severe acute respiratory syndrome coronavirus 2	Homo sapiens	ILLUMINA	2020-12-10	United Kingdom	Europe	27	4531.6	4643	0.922717	135508491
ERR5027501	PRJEB37886	AMPLICON	SAMEA7750514	ERX4835388	COG-UK/CAMC-C42F27	Illumina NovaSeq 6000	PAIRED	PCR	VIRAL RNA	Severe acute respiratory syndrome coronavirus 2	Homo sapiens	ILLUMINA	2020-12-10	United Kingdom	Europe	41	4670.93	5718	0.743838	139674763
ERR5027502	PRJEB37886	AMPLICON	SAMEA7750515	ERX4835389	COG-UK/CAMC-C412E3	Illumina NovaSeq 6000	PAIRED	PCR	VIRAL RNA	Severe acute respiratory syndrome coronavirus 2	Homo sapiens	ILLUMINA	2020-12-10	United Kingdom	Europe	26	4650.95	6472	0.709093	139077268
ERR5027503	PRJEB37886	AMPLICON	SAMEA7750516	ERX4835390	COG-UK/CAMC-C42E0C	Illumina NovaSeq 6000	PAIRED	PCR	VIRAL RNA	Severe acute respiratory syndrome coronavirus 2	Homo sapiens	ILLUMINA	2020-12-10	United Kingdom	Europe	63	1282.02	354	0.755075	38336381
ERR5027504	PRJEB37886	AMPLICON	SAMEA7750517	ERX4835391	COG-UK/CAMC-C412F2	Illumina NovaSeq 6000	PAIRED	PCR	VIRAL RNA	Severe acute respiratory syndrome coronavirus 2	Homo sapiens	ILLUMINA	2020-12-10	United Kingdom	Europe	42	4637.6	5757	0.748019	138678299
ERR5027505	PRJEB37886	AMPLICON	SAMEA7750518	ERX4835392	COG-UK/CAMC-C424DD	Illumina NovaSeq 6000	PAIRED	PCR	VIRAL RNA	Severe acute respiratory syndrome coronavirus 2	Homo sapiens	ILLUMINA	2020-12-10	United Kingdom	Europe	20	4472.97	4481	0.930642	133755221
ERR5027506	PRJEB37886	AMPLICON	SAMEA7750519	ERX4835393	COG-UK/CAMC-C4412F	Illumina NovaSeq 6000	PAIRED	PCR	VIRAL RNA	Severe acute respiratory syndrome coronavirus 2	Homo sapiens	ILLUMINA	2020-12-10	United Kingdom	Europe	33	2100.17	858	0.886868	62801275
ERR5027507	PRJEB37886	AMPLICON	SAMEA7750520	ERX4835394	COG-UK/CAMC-C44101	Illumina NovaSeq 6000	PAIRED	PCR	VIRAL RNA	Severe acute respiratory syndrome coronavirus 2	Homo sapiens	ILLUMINA	2020-12-10	United Kingdom	Europe	42	4464.84	4303	0.94121	133512064
ERR5027508	PRJEB37886	AMPLICON	SAMEA7750521	ERX4835395	COG-UK/CAMC-C440E6	Illumina NovaSeq 6000	PAIRED	PCR	VIRAL RNA	Severe acute respiratory syndrome coronavirus 2	Homo sapiens	ILLUMINA	2020-12-10	United Kingdom	Europe	43	4027.12	3716	0.990168	120423075
ERR5027509	PRJEB37886	AMPLICON	SAMEA7750522	ERX4835396	COG-UK/CAMC-C4416B	Illumina NovaSeq 6000	PAIRED	PCR	VIRAL RNA	Severe acute respiratory syndrome coronavirus 2	Homo sapiens	ILLUMINA	2020-12-10	United Kingdom	Europe	43	4672.74	6038	0.728556	139729062
ERR5027510	PRJEB37886	AMPLICON	SAMEA7750523	ERX4835397	COG-UK/CAMC-C42482	Illumina NovaSeq 6000	PAIRED	PCR	VIRAL RNA	Severe acute respiratory syndrome coronavirus 2	Homo sapiens	ILLUMINA	2020-12-11	United Kingdom	Europe	25	4247.56	4004	0.986523	127014857
ERR5027511	PRJEB37886	AMPLICON	SAMEA7750524	ERX4835398	COG-UK/CAMC-C440C8	Illumina NovaSeq 6000	PAIRED	PCR	VIRAL RNA	Severe acute respiratory syndrome coronavirus 2	Homo sapiens	ILLUMINA	2020-12-10	United Kingdom	Europe	44	1361.98	378	0.772163	40727436
ERR5027512	PRJEB37886	AMPLICON	SAMEA7750525	ERX4835399	COG-UK/CAMC-C425F8	Illumina NovaSeq 6000	PAIRED	PCR	VIRAL RNA	Severe acute respiratory syndrome coronavirus 2	Homo sapiens	ILLUMINA	2020-12-11	United Kingdom	Europe	43	4603.25	5676	0.744106	137650885
ERR5027513	PRJEB37886	AMPLICON	SAMEA7750526	ERX4835400	COG-UK/CAMC-C4417A	Illumina NovaSeq 6000	PAIRED	PCR	VIRAL RNA	Severe acute respiratory syndrome coronavirus 2	Homo sapiens	ILLUMINA	2020-12-10	United Kingdom	Europe	54	2123.42	861	0.880012	63496666
ERR5027514	PRJEB37886	AMPLICON	SAMEA7750527	ERX4835401	COG-UK/CAMC-C42473	Illumina NovaSeq 6000	PAIRED	PCR	VIRAL RNA	Severe acute respiratory syndrome coronavirus 2	Homo sapiens	ILLUMINA	2020-12-11	United Kingdom	Europe	25	4617.11	5279	0.783701	138065453
ERR5027515	PRJEB37886	AMPLICON	SAMEA7750528	ERX4835402	COG-UK/CAMC-C412B6	Illumina NovaSeq 6000	PAIRED	PCR	VIRAL RNA	Severe acute respiratory syndrome coronavirus 2	Homo sapiens	ILLUMINA	2020-12-10	United Kingdom	Europe	44	4479.9	4527	0.910377	133962583
ERR5027516	PRJEB37886	AMPLICON	SAMEA7750529	ERX4835403	COG-UK/CAMC-C433DF	Illumina NovaSeq 6000	PAIRED	PCR	VIRAL RNA	Severe acute respiratory syndrome coronavirus 2	Homo sapiens	ILLUMINA	2020-12-10	United Kingdom	Europe	45	4460.74	4464	0.865799	133389420
ERR5027517	PRJEB37886	AMPLICON	SAMEA7750530	ERX4835404	COG-UK/CAMC-C4132C	Illumina NovaSeq 6000	PAIRED	PCR	VIRAL RNA	Severe acute respiratory syndrome coronavirus 2	Homo sapiens	ILLUMINA	2020-12-10	United Kingdom	Europe	43	4396.1	4299	0.91342	131456552
ERR5027518	PRJEB37886	AMPLICON	SAMEA7750531	ERX4835405	COG-UK/CAMC-C433C0	Illumina NovaSeq 6000	PAIRED	PCR	VIRAL RNA	Severe acute respiratory syndrome coronavirus 2	Homo sapiens	ILLUMINA	2020-12-10	United Kingdom	Europe	26	3944.5	3628	0.969936	117952308
ERR5027519	PRJEB37886	AMPLICON	SAMEA7750532	ERX4835406	COG-UK/CAMC-C4130E	Illumina NovaSeq 6000	PAIRED	PCR	VIRAL RNA	Severe acute respiratory syndrome coronavirus 2	Homo sapiens	ILLUMINA	2020-12-10	United Kingdom	Europe	22	4126.66	3957	0.967127	123399453
ERR5027520	PRJEB37886	AMPLICON	SAMEA7750533	ERX4835407	COG-UK/CAMC-C43393	Illumina NovaSeq 6000	PAIRED	PCR	VIRAL RNA	Severe acute respiratory syndrome coronavirus 2	Homo sapiens	ILLUMINA	2020-12-10	United Kingdom	Europe	44	4389.87	4293	0.953282	131270156
ERR5027521	PRJEB37886	AMPLICON	SAMEA7750534	ERX4835408	COG-UK/CAMC-C4125C	Illumina NovaSeq 6000	PAIRED	PCR	VIRAL RNA	Severe acute respiratory syndrome coronavirus 2	Homo sapiens	ILLUMINA	2020-12-10	United Kingdom	Europe	29	4350.64	4251	0.925058	130097227
ERR5027522	PRJEB37886	AMPLICON	SAMEA7750535	ERX4835409	COG-UK/CAMC-C433B1	Illumina NovaSeq 6000	PAIRED	PCR	VIRAL RNA	Severe acute respiratory syndrome coronavirus 2	Homo sapiens	ILLUMINA	2020-12-10	United Kingdom	Europe	43	3656.86	3442	0.958533	109350959
ERR5027523	PRJEB37886	AMPLICON	SAMEA7750536	ERX4835410	COG-UK/CAMC-C433A2	Illumina NovaSeq 6000	PAIRED	PCR	VIRAL RNA	Severe acute respiratory syndrome coronavirus 2	Homo sapiens	ILLUMINA	2020-12-10	United Kingdom	Europe	41	4606.44	5499	0.756279	137746264
ERR5027524	PRJEB37886	AMPLICON	SAMEA7750537	ERX4835411	COG-UK/CAMC-C40053	Illumina NovaSeq 6000	PAIRED	PCR	VIRAL RNA	Severe acute respiratory syndrome coronavirus 2	Homo sapiens	ILLUMINA	2020-12-10	United Kingdom	Europe	42	4055.58	3812	0.971809	121274023
ERR5027525	PRJEB37886	AMPLICON	SAMEA7750538	ERX4835412	COG-UK/CAMC-C4322D	Illumina NovaSeq 6000	PAIRED	PCR	VIRAL RNA	Severe acute respiratory syndrome coronavirus 2	Homo sapiens	ILLUMINA	2020-12-10	United Kingdom	Europe	39	4552.76	4985	0.875899	136141308
ERR5027526	PRJEB37886	AMPLICON	SAMEA7750539	ERX4835413	COG-UK/CAMC-C440B9	Illumina NovaSeq 6000	PAIRED	PCR	VIRAL RNA	Severe acute respiratory syndrome coronavirus 2	Homo sapiens	ILLUMINA	2020-12-10	United Kingdom	Europe	41	995.581	180	0.639434	29770851
ERR5027527	PRJEB37886	AMPLICON	SAMEA7750540	ERX4835414	COG-UK/CAMC-C4415C	Illumina NovaSeq 6000	PAIRED	PCR	VIRAL RNA	Severe acute respiratory syndrome coronavirus 2	Homo sapiens	ILLUMINA	2020-12-10	United Kingdom	Europe	42	3073.11	2443	0.949938	91895136
ERR5027528	PRJEB37886	AMPLICON	SAMEA7750541	ERX4835415	COG-UK/CAMC-C456F2	Illumina NovaSeq 6000	PAIRED	PCR	VIRAL RNA	Severe acute respiratory syndrome coronavirus 2	Homo sapiens	ILLUMINA	2020-12-10	United Kingdom	Europe	45	4333.81	4239	0.959502	129593838
ERR5027529	PRJEB37886	AMPLICON	SAMEA7750542	ERX4835416	COG-UK/CAMC-C44B12	Illumina NovaSeq 6000	PAIRED	PCR	VIRAL RNA	Severe acute respiratory syndrome coronavirus 2	Homo sapiens	ILLUMINA	2020-12-10	United Kingdom	Europe	40	4360.99	4285	0.934053	130406678
ERR5027530	PRJEB37886	AMPLICON	SAMEA7750543	ERX4835417	COG-UK/CAMC-C456D4	Illumina NovaSeq 6000	PAIRED	PCR	VIRAL RNA	Severe acute respiratory syndrome coronavirus 2	Homo sapiens	ILLUMINA	2020-12-10	United Kingdom	Europe	42	4550.73	5309	0.827275	136080384
ERR5027531	PRJEB37886	AMPLICON	SAMEA7750544	ERX4835418	COG-UK/CAMC-C44AD9	Illumina NovaSeq 6000	PAIRED	PCR	VIRAL RNA	Severe acute respiratory syndrome coronavirus 2	Homo sapiens	ILLUMINA	2020-12-10	United Kingdom	Europe	39	4154.19	3896	0.979567	124222723
ERR5027532	PRJEB37886	AMPLICON	SAMEA7750545	ERX4835419	COG-UK/CAMC-C4571D	Illumina NovaSeq 6000	PAIRED	PCR	VIRAL RNA	Severe acute respiratory syndrome coronavirus 2	Homo sapiens	ILLUMINA	2020-12-10	United Kingdom	Europe	42	3448.53	2968	0.957998	103121350
ERR5027533	PRJEB37886	AMPLICON	SAMEA7750546	ERX4835420	COG-UK/CAMC-C44AAC	Illumina NovaSeq 6000	PAIRED	PCR	VIRAL RNA	Severe acute respiratory syndrome coronavirus 2	Homo sapiens	ILLUMINA	2020-12-10	United Kingdom	Europe	45	4587.26	5280	0.797579	137172864
ERR5027534	PRJEB37886	AMPLICON	SAMEA7750547	ERX4835421	COG-UK/CAMC-C456C5	Illumina NovaSeq 6000	PAIRED	PCR	VIRAL RNA	Severe acute respiratory syndrome coronavirus 2	Homo sapiens	ILLUMINA	2020-12-10	United Kingdom	Europe	51	1679.71	561	0.833662	50228321
ERR5027535	PRJEB37886	AMPLICON	SAMEA7750548	ERX4835422	COG-UK/CAMC-C44A8E	Illumina NovaSeq 6000	PAIRED	PCR	VIRAL RNA	Severe acute respiratory syndrome coronavirus 2	Homo sapiens	ILLUMINA	2020-12-10	United Kingdom	Europe	46	4620.67	5434	0.77116	138171874
ERR5027536	PRJEB37886	AMPLICON	SAMEA7750549	ERX4835423	COG-UK/CAMC-C456E3	Illumina NovaSeq 6000	PAIRED	PCR	VIRAL RNA	Severe acute respiratory syndrome coronavirus 2	Homo sapiens	ILLUMINA	2020-12-10	United Kingdom	Europe	19	4483.08	4522	0.890078	134057408
ERR5027537	PRJEB37886	AMPLICON	SAMEA7750550	ERX4835424	COG-UK/CAMC-C44A9D	Illumina NovaSeq 6000	PAIRED	PCR	VIRAL RNA	Severe acute respiratory syndrome coronavirus 2	Homo sapiens	ILLUMINA	2020-12-10	United Kingdom	Europe	44	4590.45	5472	0.779119	137268185
ERR5027538	PRJEB37886	AMPLICON	SAMEA7750551	ERX4835425	COG-UK/CAMC-C455F5	Illumina NovaSeq 6000	PAIRED	PCR	VIRAL RNA	Severe acute respiratory syndrome coronavirus 2	Homo sapiens	ILLUMINA	2020-12-10	United Kingdom	Europe	58	2242.82	1145	0.907601	67067159
ERR5027539	PRJEB37886	AMPLICON	SAMEA7750552	ERX4835426	COG-UK/CAMC-C44B4F	Illumina NovaSeq 6000	PAIRED	PCR	VIRAL RNA	Severe acute respiratory syndrome coronavirus 2	Homo sapiens	ILLUMINA	2020-12-10	United Kingdom	Europe	43	4530.87	4617	0.878206	135486650
ERR5027540	PRJEB37886	AMPLICON	SAMEA7750553	ERX4835427	COG-UK/CAMC-C45610	Illumina NovaSeq 6000	PAIRED	PCR	VIRAL RNA	Severe acute respiratory syndrome coronavirus 2	Homo sapiens	ILLUMINA	2020-12-10	United Kingdom	Europe	45	4554.41	4855	0.876099	136190402
ERR5027541	PRJEB37886	AMPLICON	SAMEA7750554	ERX4835428	COG-UK/CAMC-C400BD	Illumina NovaSeq 6000	PAIRED	PCR	VIRAL RNA	Severe acute respiratory syndrome coronavirus 2	Homo sapiens	ILLUMINA	2020-12-10	United Kingdom	Europe	43	4457.31	4447	0.935458	133286827
ERR5027542	PRJEB37886	AMPLICON	SAMEA7750555	ERX4835429	COG-UK/CAMC-C43366	Illumina NovaSeq 6000	PAIRED	PCR	VIRAL RNA	Severe acute respiratory syndrome coronavirus 2	Homo sapiens	ILLUMINA	2020-12-10	United Kingdom	Europe	41	4512.99	4827	0.86075	134951794
ERR5027543	PRJEB37886	AMPLICON	SAMEA7750556	ERX4835430	COG-UK/CAMC-C4018D	Illumina NovaSeq 6000	PAIRED	PCR	VIRAL RNA	Severe acute respiratory syndrome coronavirus 2	Homo sapiens	ILLUMINA	2020-12-10	United Kingdom	Europe	57	1282.23	383	0.770391	38342646
ERR5027544	PRJEB37886	AMPLICON	SAMEA7750557	ERX4835431	COG-UK/CAMC-C43348	Illumina NovaSeq 6000	PAIRED	PCR	VIRAL RNA	Severe acute respiratory syndrome coronavirus 2	Homo sapiens	ILLUMINA	2020-12-10	United Kingdom	Europe	42	4556.21	5160	0.82674	136244437
ERR5027545	PRJEB37886	AMPLICON	SAMEA7750558	ERX4835432	COG-UK/CAMC-C40105	Illumina NovaSeq 6000	PAIRED	PCR	VIRAL RNA	Severe acute respiratory syndrome coronavirus 2	Homo sapiens	ILLUMINA	2020-12-10	United Kingdom	Europe	25	4613.05	5420	0.777046	137944078
ERR5027546	PRJEB37886	AMPLICON	SAMEA7750559	ERX4835433	COG-UK/CAMC-C43339	Illumina NovaSeq 6000	PAIRED	PCR	VIRAL RNA	Severe acute respiratory syndrome coronavirus 2	Homo sapiens	ILLUMINA	2020-12-10	United Kingdom	Europe	41	4385.37	4313	0.973414	131135658
ERR5027547	PRJEB37886	AMPLICON	SAMEA7750560	ERX4835434	COG-UK/CAMC-C43357	Illumina NovaSeq 6000	PAIRED	PCR	VIRAL RNA	Severe acute respiratory syndrome coronavirus 2	Homo sapiens	ILLUMINA	2020-12-10	United Kingdom	Europe	39	4476.61	4541	0.943952	133863947
ERR5027548	PRJEB37886	AMPLICON	SAMEA7750561	ERX4835435	COG-UK/CAMC-C40150	Illumina NovaSeq 6000	PAIRED	PCR	VIRAL RNA	Severe acute respiratory syndrome coronavirus 2	Homo sapiens	ILLUMINA	2020-12-10	United Kingdom	Europe	48	2652.17	1634	0.935826	79307833
ERR5027549	PRJEB37886	AMPLICON	SAMEA7750562	ERX4835436	COG-UK/CAMC-C4332A	Illumina NovaSeq 6000	PAIRED	PCR	VIRAL RNA	Severe acute respiratory syndrome coronavirus 2	Homo sapiens	ILLUMINA	2020-12-10	United Kingdom	Europe	43	3875.39	3675	0.968264	115885839
ERR5027550	PRJEB37886	AMPLICON	SAMEA7750563	ERX4835437	COG-UK/CAMC-C40062	Illumina NovaSeq 6000	PAIRED	PCR	VIRAL RNA	Severe acute respiratory syndrome coronavirus 2	Homo sapiens	ILLUMINA	2020-12-10	United Kingdom	Europe	41	2347.88	1239	0.90399	70208632
ERR5027551	PRJEB37886	AMPLICON	SAMEA7750564	ERX4835438	COG-UK/CAMC-C432C3	Illumina NovaSeq 6000	PAIRED	PCR	VIRAL RNA	Severe acute respiratory syndrome coronavirus 2	Homo sapiens	ILLUMINA	2020-12-10	United Kingdom	Europe	19	4596.91	5228	0.839983	137461351
ERR5027552	PRJEB37886	AMPLICON	SAMEA7750565	ERX4835439	COG-UK/CAMC-C40071	Illumina NovaSeq 6000	PAIRED	PCR	VIRAL RNA	Severe acute respiratory syndrome coronavirus 2	Homo sapiens	ILLUMINA	2020-12-10	United Kingdom	Europe	20	4195.7	4033	0.966625	125464079
ERR5027553	PRJEB37886	AMPLICON	SAMEA7750566	ERX4835440	COG-UK/CAMC-C432E1	Illumina NovaSeq 6000	PAIRED	PCR	VIRAL RNA	Severe acute respiratory syndrome coronavirus 2	Homo sapiens	ILLUMINA	2020-12-10	United Kingdom	Europe	43	4579.07	5106	0.829616	136927885
ERR5027554	PRJEB37886	AMPLICON	SAMEA7750567	ERX4835441	COG-UK/CAMC-C4017E	Illumina NovaSeq 6000	PAIRED	PCR	VIRAL RNA	Severe acute respiratory syndrome coronavirus 2	Homo sapiens	ILLUMINA	2020-12-10	United Kingdom	Europe	45	4602.35	5391	0.797579	137623960
ERR5027555	PRJEB37886	AMPLICON	SAMEA7750568	ERX4835442	COG-UK/CAMC-C43296	Illumina NovaSeq 6000	PAIRED	PCR	VIRAL RNA	Severe acute respiratory syndrome coronavirus 2	Homo sapiens	ILLUMINA	2020-12-10	United Kingdom	Europe	40	3544.64	3293	0.961208	105995355
ERR5027556	PRJEB37886	AMPLICON	SAMEA7750569	ERX4835443	COG-UK/CAMC-C44AE8	Illumina NovaSeq 6000	PAIRED	PCR	VIRAL RNA	Severe acute respiratory syndrome coronavirus 2	Homo sapiens	ILLUMINA	2020-12-10	United Kingdom	Europe	42	1399.56	437	0.787078	41851070
ERR5027557	PRJEB37886	AMPLICON	SAMEA7750570	ERX4835444	COG-UK/CAMC-C4570E	Illumina NovaSeq 6000	PAIRED	PCR	VIRAL RNA	Severe acute respiratory syndrome coronavirus 2	Homo sapiens	ILLUMINA	2020-12-10	United Kingdom	Europe	41	2402.23	1369	0.906631	71833918
ERR5027558	PRJEB37886	AMPLICON	SAMEA7750571	ERX4835445	COG-UK/CAMC-C44ABB	Illumina NovaSeq 6000	PAIRED	PCR	VIRAL RNA	Severe acute respiratory syndrome coronavirus 2	Homo sapiens	ILLUMINA	2020-12-10	United Kingdom	Europe	44	4546.49	4793	0.897937	135953822
ERR5027559	PRJEB37886	AMPLICON	SAMEA7750572	ERX4835446	COG-UK/CAMC-C45601	Illumina NovaSeq 6000	PAIRED	PCR	VIRAL RNA	Severe acute respiratory syndrome coronavirus 2	Homo sapiens	ILLUMINA	2020-12-10	United Kingdom	Europe	76	906.872	221	0.64445	27118194
ERR5027560	PRJEB37886	AMPLICON	SAMEA7750573	ERX4835447	COG-UK/CAMC-C44ACA	Illumina NovaSeq 6000	PAIRED	PCR	VIRAL RNA	Severe acute respiratory syndrome coronavirus 2	Homo sapiens	ILLUMINA	2020-12-10	United Kingdom	Europe	46	2730	1834	0.923018	81635203
ERR5027561	PRJEB37886	AMPLICON	SAMEA7750574	ERX4835448	COG-UK/CAMC-C455D7	Illumina NovaSeq 6000	PAIRED	PCR	VIRAL RNA	Severe acute respiratory syndrome coronavirus 2	Homo sapiens	ILLUMINA	2020-12-10	United Kingdom	Europe	42	4572.05	4531	0.888841	136717923
ERR5027562	PRJEB37886	AMPLICON	SAMEA7750575	ERX4835449	COG-UK/CAMC-C44A7F	Illumina NovaSeq 6000	PAIRED	PCR	VIRAL RNA	Severe acute respiratory syndrome coronavirus 2	Homo sapiens	ILLUMINA	2020-12-10	United Kingdom	Europe	40	4619.36	5547	0.815035	138132867
ERR5027563	PRJEB37886	AMPLICON	SAMEA7750576	ERX4835450	COG-UK/CAMC-C4574A	Illumina NovaSeq 6000	PAIRED	PCR	VIRAL RNA	Severe acute respiratory syndrome coronavirus 2	Homo sapiens	ILLUMINA	2020-12-10	United Kingdom	Europe	24	4597.03	5269	0.808748	137464950
ERR5027564	PRJEB37886	AMPLICON	SAMEA7750577	ERX4835451	COG-UK/CAMC-C44B30	Illumina NovaSeq 6000	PAIRED	PCR	VIRAL RNA	Severe acute respiratory syndrome coronavirus 2	Homo sapiens	ILLUMINA	2020-12-10	United Kingdom	Europe	43	4365.31	4122	0.987827	130535816
ERR5027565	PRJEB37886	AMPLICON	SAMEA7750578	ERX4835452	COG-UK/CAMC-C455E6	Illumina NovaSeq 6000	PAIRED	PCR	VIRAL RNA	Severe acute respiratory syndrome coronavirus 2	Homo sapiens	ILLUMINA	2020-12-10	United Kingdom	Europe	44	3142.09	2502	0.962412	93957856
ERR5027566	PRJEB37886	AMPLICON	SAMEA7750579	ERX4835453	COG-UK/CAMC-C44B21	Illumina NovaSeq 6000	PAIRED	PCR	VIRAL RNA	Severe acute respiratory syndrome coronavirus 2	Homo sapiens	ILLUMINA	2020-12-10	United Kingdom	Europe	43	4562.76	4859	0.916865	136440182
ERR5027567	PRJEB37886	AMPLICON	SAMEA7750580	ERX4835454	COG-UK/CAMC-C456A7	Illumina NovaSeq 6000	PAIRED	PCR	VIRAL RNA	Severe acute respiratory syndrome coronavirus 2	Homo sapiens	ILLUMINA	2020-12-10	United Kingdom	Europe	42	4626.3	5580	0.826104	138340196
ERR5027568	PRJEB37886	AMPLICON	SAMEA7750581	ERX4835455	COG-UK/CAMC-C44AF7	Illumina NovaSeq 6000	PAIRED	PCR	VIRAL RNA	Severe acute respiratory syndrome coronavirus 2	Homo sapiens	ILLUMINA	2020-12-10	United Kingdom	Europe	26	4606.53	5418	0.815771	137749100
ERR5027569	PRJEB37886	AMPLICON	SAMEA7750582	ERX4835456	COG-UK/CAMC-C456B6	Illumina NovaSeq 6000	PAIRED	PCR	VIRAL RNA	Severe acute respiratory syndrome coronavirus 2	Homo sapiens	ILLUMINA	2020-12-10	United Kingdom	Europe	32	2603.6	1477	0.945691	77855508
ERR5027570	PRJEB37886	AMPLICON	SAMEA7750583	ERX4835457	COG-UK/CAMC-C44B03	Illumina NovaSeq 6000	PAIRED	PCR	VIRAL RNA	Severe acute respiratory syndrome coronavirus 2	Homo sapiens	ILLUMINA	2020-12-10	United Kingdom	Europe	53	2788.88	1951	0.938836	83395824
ERR5027571	PRJEB37886	AMPLICON	SAMEA7750584	ERX4835458	COG-UK/CAMC-C4563E	Illumina NovaSeq 6000	PAIRED	PCR	VIRAL RNA	Severe acute respiratory syndrome coronavirus 2	Homo sapiens	ILLUMINA	2020-12-10	United Kingdom	Europe	39	4537.38	4669	0.886065	135681321
ERR5027572	PRJEB37886	AMPLICON	SAMEA7750585	ERX4835459	COG-UK/CAMC-C400CC	Illumina NovaSeq 6000	PAIRED	PCR	VIRAL RNA	Severe acute respiratory syndrome coronavirus 2	Homo sapiens	ILLUMINA	2020-12-10	United Kingdom	Europe	40	4594.1	4482	0.914122	137377480
ERR5027573	PRJEB37886	AMPLICON	SAMEA7750586	ERX4835460	COG-UK/CAMC-C43269	Illumina NovaSeq 6000	PAIRED	PCR	VIRAL RNA	Severe acute respiratory syndrome coronavirus 2	Homo sapiens	ILLUMINA	2020-12-10	United Kingdom	Europe	39	4600.32	5213	0.868241	137563409
ERR5027574	PRJEB37886	AMPLICON	SAMEA7750587	ERX4835461	COG-UK/CAMC-C400AE	Illumina NovaSeq 6000	PAIRED	PCR	VIRAL RNA	Severe acute respiratory syndrome coronavirus 2	Homo sapiens	ILLUMINA	2020-12-10	United Kingdom	Europe	40	4662.28	5492	0.788148	139416290
ERR5027575	PRJEB37886	AMPLICON	SAMEA7750588	ERX4835462	COG-UK/CAMC-C432A5	Illumina NovaSeq 6000	PAIRED	PCR	VIRAL RNA	Severe acute respiratory syndrome coronavirus 2	Homo sapiens	ILLUMINA	2020-12-10	United Kingdom	Europe	42	2491.7	1404	0.938234	74509245
ERR5027576	PRJEB37886	AMPLICON	SAMEA7750589	ERX4835463	COG-UK/CAMC-C4016F	Illumina NovaSeq 6000	PAIRED	PCR	VIRAL RNA	Severe acute respiratory syndrome coronavirus 2	Homo sapiens	ILLUMINA	2020-12-10	United Kingdom	Europe	44	4582.38	4987	0.830686	137027033
ERR5027577	PRJEB37886	AMPLICON	SAMEA7750590	ERX4835464	COG-UK/CAMC-C432B4	Illumina NovaSeq 6000	PAIRED	PCR	VIRAL RNA	Severe acute respiratory syndrome coronavirus 2	Homo sapiens	ILLUMINA	2020-12-10	United Kingdom	Europe	38	4514.88	4499	0.929439	135008430
ERR5027578	PRJEB37886	AMPLICON	SAMEA7750591	ERX4835465	COG-UK/CAMC-C40123	Illumina NovaSeq 6000	PAIRED	PCR	VIRAL RNA	Severe acute respiratory syndrome coronavirus 2	Homo sapiens	ILLUMINA	2020-12-10	United Kingdom	Europe	41	3426.86	2977	0.972277	102473429
ERR5027579	PRJEB37886	AMPLICON	SAMEA7750592	ERX4835466	COG-UK/CAMC-C4330C	Illumina NovaSeq 6000	PAIRED	PCR	VIRAL RNA	Severe acute respiratory syndrome coronavirus 2	Homo sapiens	ILLUMINA	2020-12-10	United Kingdom	Europe	45	2136.38	1173	0.916129	63884112
ERR5027580	PRJEB37886	AMPLICON	SAMEA7750593	ERX4835467	COG-UK/CAMC-C400F9	Illumina NovaSeq 6000	PAIRED	PCR	VIRAL RNA	Severe acute respiratory syndrome coronavirus 2	Homo sapiens	ILLUMINA	2020-12-10	United Kingdom	Europe	75	724.404	140	0.568003	21661846
ERR5027581	PRJEB37886	AMPLICON	SAMEA7750594	ERX4835468	COG-UK/CAMC-C432F0	Illumina NovaSeq 6000	PAIRED	PCR	VIRAL RNA	Severe acute respiratory syndrome coronavirus 2	Homo sapiens	ILLUMINA	2020-12-10	United Kingdom	Europe	44	4691.56	5979	0.77631	140291714
ERR5027582	PRJEB37886	AMPLICON	SAMEA7750595	ERX4835469	COG-UK/CAMC-C4331B	Illumina NovaSeq 6000	PAIRED	PCR	VIRAL RNA	Severe acute respiratory syndrome coronavirus 2	Homo sapiens	ILLUMINA	2020-12-10	United Kingdom	Europe	40	4591.8	5263	0.832224	137308472
ERR5027583	PRJEB37886	AMPLICON	SAMEA7750596	ERX4835470	COG-UK/CAMC-C400EA	Illumina NovaSeq 6000	PAIRED	PCR	VIRAL RNA	Severe acute respiratory syndrome coronavirus 2	Homo sapiens	ILLUMINA	2020-12-10	United Kingdom	Europe	41	4715.28	6588	0.727218	141001106
ERR5027584	PRJEB37886	AMPLICON	SAMEA7750597	ERX4835471	COG-UK/CAMC-C432D2	Illumina NovaSeq 6000	PAIRED	PCR	VIRAL RNA	Severe acute respiratory syndrome coronavirus 2	Homo sapiens	ILLUMINA	2020-12-10	United Kingdom	Europe	25	4609.14	5510	0.800488	137827165
ERR5027585	PRJEB37886	AMPLICON	SAMEA7750598	ERX4835472	COG-UK/CAMC-C40114	Illumina NovaSeq 6000	PAIRED	PCR	VIRAL RNA	Severe acute respiratory syndrome coronavirus 2	Homo sapiens	ILLUMINA	2020-12-10	United Kingdom	Europe	44	4679.55	6336	0.730127	139932583
ERR5027586	PRJEB37886	AMPLICON	SAMEA7750599	ERX4835473	COG-UK/CAMC-C43287	Illumina NovaSeq 6000	PAIRED	PCR	VIRAL RNA	Severe acute respiratory syndrome coronavirus 2	Homo sapiens	ILLUMINA	2020-12-10	United Kingdom	Europe	25	4540.44	5084	0.847239	135772719
ERR5027587	PRJEB37886	AMPLICON	SAMEA7750600	ERX4835474	COG-UK/CAMC-C448FD	Illumina NovaSeq 6000	PAIRED	PCR	VIRAL RNA	Severe acute respiratory syndrome coronavirus 2	Homo sapiens	ILLUMINA	2020-12-10	United Kingdom	Europe	41	4585.91	4706	0.894459	137132327
ERR5027588	PRJEB37886	AMPLICON	SAMEA7750601	ERX4835475	COG-UK/CAMC-C44866	Illumina NovaSeq 6000	PAIRED	PCR	VIRAL RNA	Severe acute respiratory syndrome coronavirus 2	Homo sapiens	ILLUMINA	2020-12-10	United Kingdom	Europe	24	3380.59	2901	0.977895	101089920
ERR5027589	PRJEB37886	AMPLICON	SAMEA7750602	ERX4835476	COG-UK/CAMC-C45689	Illumina NovaSeq 6000	PAIRED	PCR	VIRAL RNA	Severe acute respiratory syndrome coronavirus 2	Homo sapiens	ILLUMINA	2020-12-10	United Kingdom	Europe	62	1895.58	866	0.910511	56683574
ERR5027590	PRJEB37886	AMPLICON	SAMEA7750603	ERX4835477	COG-UK/CAMC-C448C0	Illumina NovaSeq 6000	PAIRED	PCR	VIRAL RNA	Severe acute respiratory syndrome coronavirus 2	Homo sapiens	ILLUMINA	2020-12-10	United Kingdom	Europe	119	804.891	209	0.614922	24068656
ERR5027591	PRJEB37886	AMPLICON	SAMEA7750604	ERX4835478	COG-UK/CAMC-C4567A	Illumina NovaSeq 6000	PAIRED	PCR	VIRAL RNA	Severe acute respiratory syndrome coronavirus 2	Homo sapiens	ILLUMINA	2020-12-10	United Kingdom	Europe	45	4568.19	4455	0.933385	136602646
ERR5027592	PRJEB37886	AMPLICON	SAMEA7750605	ERX4835479	COG-UK/CAMC-C44839	Illumina NovaSeq 6000	PAIRED	PCR	VIRAL RNA	Severe acute respiratory syndrome coronavirus 2	Homo sapiens	ILLUMINA	2020-12-10	United Kingdom	Europe	25	4622.1	5140	0.87105	138214569
ERR5027593	PRJEB37886	AMPLICON	SAMEA7750606	ERX4835480	COG-UK/CAMC-C45698	Illumina NovaSeq 6000	PAIRED	PCR	VIRAL RNA	Severe acute respiratory syndrome coronavirus 2	Homo sapiens	ILLUMINA	2020-12-10	United Kingdom	Europe	42	4684.23	6423	0.735211	140072594
ERR5027594	PRJEB37886	AMPLICON	SAMEA7750607	ERX4835481	COG-UK/CAMC-C448EE	Illumina NovaSeq 6000	PAIRED	PCR	VIRAL RNA	Severe acute respiratory syndrome coronavirus 2	Homo sapiens	ILLUMINA	2020-12-10	United Kingdom	Europe	42	3481.93	2945	0.965288	104120029
ERR5027595	PRJEB37886	AMPLICON	SAMEA7750608	ERX4835482	COG-UK/CAMC-C4564D	Illumina NovaSeq 6000	PAIRED	PCR	VIRAL RNA	Severe acute respiratory syndrome coronavirus 2	Homo sapiens	ILLUMINA	2020-12-10	United Kingdom	Europe	25	4691.47	6037	0.738187	140288964
ERR5027596	PRJEB37886	AMPLICON	SAMEA7750609	ERX4835483	COG-UK/CAMC-C44936	Illumina NovaSeq 6000	PAIRED	PCR	VIRAL RNA	Severe acute respiratory syndrome coronavirus 2	Homo sapiens	ILLUMINA	2020-12-10	United Kingdom	Europe	82	644.327	113	0.524061	19267299
ERR5027597	PRJEB37886	AMPLICON	SAMEA7750610	ERX4835484	COG-UK/CAMC-C4562F	Illumina NovaSeq 6000	PAIRED	PCR	VIRAL RNA	Severe acute respiratory syndrome coronavirus 2	Homo sapiens	ILLUMINA	2020-12-10	United Kingdom	Europe	49	1640.45	620	0.881784	49054444
ERR5027598	PRJEB37886	AMPLICON	SAMEA7750611	ERX4835485	COG-UK/CAMC-C44918	Illumina NovaSeq 6000	PAIRED	PCR	VIRAL RNA	Severe acute respiratory syndrome coronavirus 2	Homo sapiens	ILLUMINA	2020-12-10	United Kingdom	Europe	41	4703.36	6121	0.746046	140644508
ERR5027599	PRJEB37886	AMPLICON	SAMEA7750612	ERX4835486	COG-UK/CAMC-C448B1	Illumina NovaSeq 6000	PAIRED	PCR	VIRAL RNA	Severe acute respiratory syndrome coronavirus 2	Homo sapiens	ILLUMINA	2020-12-10	United Kingdom	Europe	46	2301.2	1242	0.938568	68812871
ERR5027600	PRJEB37886	AMPLICON	SAMEA7750613	ERX4835487	COG-UK/CAMC-C4573B	Illumina NovaSeq 6000	PAIRED	PCR	VIRAL RNA	Severe acute respiratory syndrome coronavirus 2	Homo sapiens	ILLUMINA	2020-12-10	United Kingdom	Europe	42	4668.4	5657	0.772932	139599272
ERR5027601	PRJEB37886	AMPLICON	SAMEA7750614	ERX4835488	COG-UK/CAMC-C40044	Illumina NovaSeq 6000	PAIRED	PCR	VIRAL RNA	Severe acute respiratory syndrome coronavirus 2	Homo sapiens	ILLUMINA	2020-12-10	United Kingdom	Europe	40	4669.86	5552	0.771361	139642810
ERR5027602	PRJEB37886	AMPLICON	SAMEA7750615	ERX4835489	COG-UK/CAMC-C4324B	Illumina NovaSeq 6000	PAIRED	PCR	VIRAL RNA	Severe acute respiratory syndrome coronavirus 2	Homo sapiens	ILLUMINA	2020-12-10	United Kingdom	Europe	32	4676.75	5476	0.786175	139848824
ERR5027603	PRJEB37886	AMPLICON	SAMEA7750616	ERX4835490	COG-UK/CAMC-C43278	Illumina NovaSeq 6000	PAIRED	PCR	VIRAL RNA	Severe acute respiratory syndrome coronavirus 2	Homo sapiens	ILLUMINA	2020-12-10	United Kingdom	Europe	27	4510.31	4370	0.956259	134871836
ERR5027604	PRJEB37886	AMPLICON	SAMEA7750617	ERX4835491	COG-UK/CAMC-C40132	Illumina NovaSeq 6000	PAIRED	PCR	VIRAL RNA	Severe acute respiratory syndrome coronavirus 2	Homo sapiens	ILLUMINA	2020-12-10	United Kingdom	Europe	28	4649.73	5517	0.781126	139040752
ERR5027605	PRJEB37886	AMPLICON	SAMEA7750618	ERX4835492	COG-UK/CAMC-C4321E	Illumina NovaSeq 6000	PAIRED	PCR	VIRAL RNA	Severe acute respiratory syndrome coronavirus 2	Homo sapiens	ILLUMINA	2020-12-10	United Kingdom	Europe	39	2646.16	1701	0.958198	79128030
ERR5027606	PRJEB37886	AMPLICON	SAMEA7750619	ERX4835493	COG-UK/CAMC-C3F46A	Illumina NovaSeq 6000	PAIRED	PCR	VIRAL RNA	Severe acute respiratory syndrome coronavirus 2	Homo sapiens	ILLUMINA	2020-12-10	United Kingdom	Europe	38	4358.6	4098	0.995318	130335347
ERR5027607	PRJEB37886	AMPLICON	SAMEA7750620	ERX4835494	COG-UK/CAMC-C4323C	Illumina NovaSeq 6000	PAIRED	PCR	VIRAL RNA	Severe acute respiratory syndrome coronavirus 2	Homo sapiens	ILLUMINA	2020-12-10	United Kingdom	Europe	25	3343.7	2760	0.964853	99986561
ERR5027608	PRJEB37886	AMPLICON	SAMEA7750621	ERX4835495	COG-UK/CAMC-C3F44C	Illumina NovaSeq 6000	PAIRED	PCR	VIRAL RNA	Severe acute respiratory syndrome coronavirus 2	Homo sapiens	ILLUMINA	2020-12-10	United Kingdom	Europe	41	4650.34	5376	0.790021	139059086
ERR5027609	PRJEB37886	AMPLICON	SAMEA7750622	ERX4835496	COG-UK/CAMC-C43384	Illumina NovaSeq 6000	PAIRED	PCR	VIRAL RNA	Severe acute respiratory syndrome coronavirus 2	Homo sapiens	ILLUMINA	2020-12-10	United Kingdom	Europe	43	4582.08	4701	0.904725	137017794
ERR5027610	PRJEB37886	AMPLICON	SAMEA7750623	ERX4835497	COG-UK/CAMC-C3F45B	Illumina NovaSeq 6000	PAIRED	PCR	VIRAL RNA	Severe acute respiratory syndrome coronavirus 2	Homo sapiens	ILLUMINA	2020-12-10	United Kingdom	Europe	43	4691.01	6341	0.735545	140275215
ERR5027611	PRJEB37886	AMPLICON	SAMEA7750624	ERX4835498	COG-UK/CAMC-C3F41F	Illumina NovaSeq 6000	PAIRED	PCR	VIRAL RNA	Severe acute respiratory syndrome coronavirus 2	Homo sapiens	ILLUMINA	2020-12-10	United Kingdom	Europe	80	767.248	176	0.598803	22943019
ERR5027612	PRJEB37886	AMPLICON	SAMEA7750625	ERX4835499	COG-UK/CAMC-C4320F	Illumina NovaSeq 6000	PAIRED	PCR	VIRAL RNA	Severe acute respiratory syndrome coronavirus 2	Homo sapiens	ILLUMINA	2020-12-10	United Kingdom	Europe	36	2846.45	2118	0.955322	85117370
ERR5027613	PRJEB37886	AMPLICON	SAMEA7750626	ERX4835500	COG-UK/CAMC-C3F400	Illumina NovaSeq 6000	PAIRED	PCR	VIRAL RNA	Severe acute respiratory syndrome coronavirus 2	Homo sapiens	ILLUMINA	2020-12-10	United Kingdom	Europe	2	59.5843	0	0.0217369	1781750
ERR5027614	PRJEB37886	AMPLICON	SAMEA7750627	ERX4835501	COG-UK/CAMC-C4325A	Illumina NovaSeq 6000	PAIRED	PCR	VIRAL RNA	Severe acute respiratory syndrome coronavirus 2	Homo sapiens	ILLUMINA	2020-12-10	United Kingdom	Europe	24	4603.9	5342	0.837073	137670332
ERR5027615	PRJEB37886	AMPLICON	SAMEA7750628	ERX4835502	COG-UK/CAMC-C4482A	Illumina NovaSeq 6000	PAIRED	PCR	VIRAL RNA	Severe acute respiratory syndrome coronavirus 2	Homo sapiens	ILLUMINA	2020-12-10	United Kingdom	Europe	51	1286.61	506	0.827877	38473436
ERR5027616	PRJEB37886	AMPLICON	SAMEA7750629	ERX4835503	COG-UK/CAMC-C44909	Illumina NovaSeq 6000	PAIRED	PCR	VIRAL RNA	Severe acute respiratory syndrome coronavirus 2	Homo sapiens	ILLUMINA	2020-12-10	United Kingdom	Europe	41	4593.85	4351	0.964786	137369986
ERR5027617	PRJEB37886	AMPLICON	SAMEA7750630	ERX4835504	COG-UK/CAMC-C464D9	Illumina NovaSeq 6000	PAIRED	PCR	VIRAL RNA	Severe acute respiratory syndrome coronavirus 2	Homo sapiens	ILLUMINA	2020-12-10	United Kingdom	Europe	81	671.734	118	0.543959	20086859
ERR5027618	PRJEB37886	AMPLICON	SAMEA7750631	ERX4835505	COG-UK/CAMC-C44848	Illumina NovaSeq 6000	PAIRED	PCR	VIRAL RNA	Severe acute respiratory syndrome coronavirus 2	Homo sapiens	ILLUMINA	2020-12-10	United Kingdom	Europe	38	4695.88	6266	0.752834	140420995
ERR5027619	PRJEB37886	AMPLICON	SAMEA7750632	ERX4835506	COG-UK/CAMC-C4647F	Illumina NovaSeq 6000	PAIRED	PCR	VIRAL RNA	Severe acute respiratory syndrome coronavirus 2	Homo sapiens	ILLUMINA	2020-12-10	United Kingdom	Europe	41	4685.55	5886	0.754172	140112026
ERR5027620	PRJEB37886	AMPLICON	SAMEA7750633	ERX4835507	COG-UK/CAMC-C448A2	Illumina NovaSeq 6000	PAIRED	PCR	VIRAL RNA	Severe acute respiratory syndrome coronavirus 2	Homo sapiens	ILLUMINA	2020-12-10	United Kingdom	Europe	22	4620.36	4769	0.89292	138162774
ERR5027621	PRJEB37886	AMPLICON	SAMEA7750634	ERX4835508	COG-UK/CAMC-C464BB	Illumina NovaSeq 6000	PAIRED	PCR	VIRAL RNA	Severe acute respiratory syndrome coronavirus 2	Homo sapiens	ILLUMINA	2020-12-10	United Kingdom	Europe	42	3654.2	3367	0.987092	109271620
ERR5027622	PRJEB37886	AMPLICON	SAMEA7750635	ERX4835509	COG-UK/CAMC-C44927	Illumina NovaSeq 6000	PAIRED	PCR	VIRAL RNA	Severe acute respiratory syndrome coronavirus 2	Homo sapiens	ILLUMINA	2020-12-10	United Kingdom	Europe	38	4651.55	5101	0.884159	139095416
ERR5027623	PRJEB37886	AMPLICON	SAMEA7750636	ERX4835510	COG-UK/CAMC-C44875	Illumina NovaSeq 6000	PAIRED	PCR	VIRAL RNA	Severe acute respiratory syndrome coronavirus 2	Homo sapiens	ILLUMINA	2020-12-10	United Kingdom	Europe	22	4674.49	5194	0.858309	139781278
ERR5027624	PRJEB37886	AMPLICON	SAMEA7750637	ERX4835511	COG-UK/CAMC-C4648E	Illumina NovaSeq 6000	PAIRED	PCR	VIRAL RNA	Severe acute respiratory syndrome coronavirus 2	Homo sapiens	ILLUMINA	2020-12-10	United Kingdom	Europe	1	3.06909	0	0.0110691	91775
ERR5027625	PRJEB37886	AMPLICON	SAMEA7750638	ERX4835512	COG-UK/CAMC-C4649D	Illumina NovaSeq 6000	PAIRED	PCR	VIRAL RNA	Severe acute respiratory syndrome coronavirus 2	Homo sapiens	ILLUMINA	2020-12-10	United Kingdom	Europe	58	1731.95	683	0.878039	51790608
ERR5027626	PRJEB37886	AMPLICON	SAMEA7750639	ERX4835513	COG-UK/CAMC-C448DF	Illumina NovaSeq 6000	PAIRED	PCR	VIRAL RNA	Severe acute respiratory syndrome coronavirus 2	Homo sapiens	ILLUMINA	2020-12-10	United Kingdom	Europe	28	4298.74	4023	0.995954	128545229
ERR5027627	PRJEB37886	AMPLICON	SAMEA7750640	ERX4835514	COG-UK/CAMC-C46460	Illumina NovaSeq 6000	PAIRED	PCR	VIRAL RNA	Severe acute respiratory syndrome coronavirus 2	Homo sapiens	ILLUMINA	2020-12-10	United Kingdom	Europe	40	3060.03	2169	0.964285	91504187
ERR5027628	PRJEB37886	AMPLICON	SAMEA7750641	ERX4835515	COG-UK/CAMC-C3F3F4	Illumina NovaSeq 6000	PAIRED	PCR	VIRAL RNA	Severe acute respiratory syndrome coronavirus 2	Homo sapiens	ILLUMINA	2020-12-10	United Kingdom	Europe	39	4720.68	7996	0.670301	141162423
ERR5027629	PRJEB37886	AMPLICON	SAMEA7750642	ERX4835516	COG-UK/CAMC-C431F3	Illumina NovaSeq 6000	PAIRED	PCR	VIRAL RNA	Severe acute respiratory syndrome coronavirus 2	Homo sapiens	ILLUMINA	2020-12-10	United Kingdom	Europe	44	4630.88	5766	0.786777	138477338
ERR5027630	PRJEB37886	AMPLICON	SAMEA7750643	ERX4835517	COG-UK/CAMC-C3F3E5	Illumina NovaSeq 6000	PAIRED	PCR	VIRAL RNA	Severe acute respiratory syndrome coronavirus 2	Homo sapiens	ILLUMINA	2020-12-10	United Kingdom	Europe	39	4714.79	7665	0.695716	140986327
ERR5027631	PRJEB37886	AMPLICON	SAMEA7750644	ERX4835518	COG-UK/CAMC-C43E92	Illumina NovaSeq 6000	PAIRED	PCR	VIRAL RNA	Severe acute respiratory syndrome coronavirus 2	Homo sapiens	ILLUMINA	2020-12-10	United Kingdom	Europe	33	4079.32	3957	0.98669	121983980
ERR5027632	PRJEB37886	AMPLICON	SAMEA7750645	ERX4835519	COG-UK/CAMC-C3F42E	Illumina NovaSeq 6000	PAIRED	PCR	VIRAL RNA	Severe acute respiratory syndrome coronavirus 2	Homo sapiens	ILLUMINA	2020-12-10	United Kingdom	Europe	40	4613.55	4387	0.995318	137959132
ERR5027633	PRJEB37886	AMPLICON	SAMEA7750646	ERX4835520	COG-UK/CAMC-C43E83	Illumina NovaSeq 6000	PAIRED	PCR	VIRAL RNA	Severe acute respiratory syndrome coronavirus 2	Homo sapiens	ILLUMINA	2020-12-10	United Kingdom	Europe	39	3844.43	3658	0.995954	114959986
ERR5027634	PRJEB37886	AMPLICON	SAMEA7750647	ERX4835521	COG-UK/CAMC-C43ECF	Illumina NovaSeq 6000	PAIRED	PCR	VIRAL RNA	Severe acute respiratory syndrome coronavirus 2	Homo sapiens	ILLUMINA	2020-12-10	United Kingdom	Europe	44	4007.97	3785	0.995285	119850304
ERR5027635	PRJEB37886	AMPLICON	SAMEA7750648	ERX4835522	COG-UK/CAMC-C3F488	Illumina NovaSeq 6000	PAIRED	PCR	VIRAL RNA	Severe acute respiratory syndrome coronavirus 2	Homo sapiens	ILLUMINA	2020-12-10	United Kingdom	Europe	49	4668.41	5324	0.791091	139599507
ERR5027636	PRJEB37886	AMPLICON	SAMEA7750649	ERX4835523	COG-UK/CAMC-C43E74	Illumina NovaSeq 6000	PAIRED	PCR	VIRAL RNA	Severe acute respiratory syndrome coronavirus 2	Homo sapiens	ILLUMINA	2020-12-10	United Kingdom	Europe	22	4636.23	4836	0.919339	138637278
ERR5027637	PRJEB37886	AMPLICON	SAMEA7750650	ERX4835524	COG-UK/CAMC-C3F43D	Illumina NovaSeq 6000	PAIRED	PCR	VIRAL RNA	Severe acute respiratory syndrome coronavirus 2	Homo sapiens	ILLUMINA	2020-12-10	United Kingdom	Europe	42	4671.92	5328	0.804501	139704440
ERR5027638	PRJEB37886	AMPLICON	SAMEA7750651	ERX4835525	COG-UK/CAMC-C43F17	Illumina NovaSeq 6000	PAIRED	PCR	VIRAL RNA	Severe acute respiratory syndrome coronavirus 2	Homo sapiens	ILLUMINA	2020-12-10	United Kingdom	Europe	42	4684.97	5546	0.771595	140094714
ERR5027639	PRJEB37886	AMPLICON	SAMEA7750652	ERX4835526	COG-UK/CAMC-C3F3D6	Illumina NovaSeq 6000	PAIRED	PCR	VIRAL RNA	Severe acute respiratory syndrome coronavirus 2	Homo sapiens	ILLUMINA	2020-12-10	United Kingdom	Europe	29	4654.55	4654	0.907501	139184885
ERR5027640	PRJEB37886	AMPLICON	SAMEA7750653	ERX4835527	COG-UK/CAMC-C43E56	Illumina NovaSeq 6000	PAIRED	PCR	VIRAL RNA	Severe acute respiratory syndrome coronavirus 2	Homo sapiens	ILLUMINA	2020-12-10	United Kingdom	Europe	22	4699.56	5686	0.7733	140531091
ERR5027641	PRJEB37886	AMPLICON	SAMEA7750654	ERX4835528	COG-UK/CAMC-C3F35E	Illumina NovaSeq 6000	PAIRED	PCR	VIRAL RNA	Severe acute respiratory syndrome coronavirus 2	Homo sapiens	ILLUMINA	2020-12-10	United Kingdom	Europe	44	4641.92	5077	0.857105	138807296
ERR5027642	PRJEB37886	AMPLICON	SAMEA7750655	ERX4835529	COG-UK/CAMC-C43EA1	Illumina NovaSeq 6000	PAIRED	PCR	VIRAL RNA	Severe acute respiratory syndrome coronavirus 2	Homo sapiens	ILLUMINA	2020-12-10	United Kingdom	Europe	43	4714.78	7364	0.698659	140986150
ERR5027643	PRJEB37886	AMPLICON	SAMEA7750656	ERX4835530	COG-UK/CAMC-C447E1	Illumina NovaSeq 6000	PAIRED	PCR	VIRAL RNA	Severe acute respiratory syndrome coronavirus 2	Homo sapiens	ILLUMINA	2020-12-10	United Kingdom	Europe	42	2719.52	1871	0.966759	81321841
ERR5027644	PRJEB37886	AMPLICON	SAMEA7750657	ERX4835531	COG-UK/CAMC-C464AC	Illumina NovaSeq 6000	PAIRED	PCR	VIRAL RNA	Severe acute respiratory syndrome coronavirus 2	Homo sapiens	ILLUMINA	2020-12-10	United Kingdom	Europe	39	4526.57	4278	0.929439	135358159
ERR5027645	PRJEB37886	AMPLICON	SAMEA7750658	ERX4835532	COG-UK/CAMC-C44945	Illumina NovaSeq 6000	PAIRED	PCR	VIRAL RNA	Severe acute respiratory syndrome coronavirus 2	Homo sapiens	ILLUMINA	2020-12-10	United Kingdom	Europe	19	4701.73	7912	0.685282	140595927
ERR5027646	PRJEB37886	AMPLICON	SAMEA7750659	ERX4835533	COG-UK/CAMC-C44893	Illumina NovaSeq 6000	PAIRED	PCR	VIRAL RNA	Severe acute respiratory syndrome coronavirus 2	Homo sapiens	ILLUMINA	2020-12-10	United Kingdom	Europe	41	4705.19	5318	0.844062	140699409
ERR5027647	PRJEB37886	AMPLICON	SAMEA7750660	ERX4835534	COG-UK/CAMC-C44884	Illumina NovaSeq 6000	PAIRED	PCR	VIRAL RNA	Severe acute respiratory syndrome coronavirus 2	Homo sapiens	ILLUMINA	2020-12-10	United Kingdom	Europe	41	4698.35	4966	0.894124	140494771
ERR5027648	PRJEB37886	AMPLICON	SAMEA7750661	ERX4835535	COG-UK/CAMC-C447F0	Illumina NovaSeq 6000	PAIRED	PCR	VIRAL RNA	Severe acute respiratory syndrome coronavirus 2	Homo sapiens	ILLUMINA	2020-12-10	United Kingdom	Europe	41	4199.47	3984	0.995318	125576773
ERR5027649	PRJEB37886	AMPLICON	SAMEA7750662	ERX4835536	COG-UK/CAMC-C46503	Illumina NovaSeq 6000	PAIRED	PCR	VIRAL RNA	Severe acute respiratory syndrome coronavirus 2	Homo sapiens	ILLUMINA	2020-12-10	United Kingdom	Europe	41	4677.76	5202	0.869545	139879003
ERR5027650	PRJEB37886	AMPLICON	SAMEA7750663	ERX4835537	COG-UK/CAMC-C447C3	Illumina NovaSeq 6000	PAIRED	PCR	VIRAL RNA	Severe acute respiratory syndrome coronavirus 2	Homo sapiens	ILLUMINA	2020-12-10	United Kingdom	Europe	23	4671.65	5237	0.862154	139696407
ERR5027651	PRJEB37886	AMPLICON	SAMEA7750664	ERX4835538	COG-UK/CAMC-C46451	Illumina NovaSeq 6000	PAIRED	PCR	VIRAL RNA	Severe acute respiratory syndrome coronavirus 2	Homo sapiens	ILLUMINA	2020-12-10	United Kingdom	Europe	45	3785.01	3541	0.995318	113183033
ERR5027652	PRJEB37886	AMPLICON	SAMEA7750665	ERX4835539	COG-UK/CAMC-C447D2	Illumina NovaSeq 6000	PAIRED	PCR	VIRAL RNA	Severe acute respiratory syndrome coronavirus 2	Homo sapiens	ILLUMINA	2020-12-10	United Kingdom	Europe	62	784.927	244	0.645688	23471662
ERR5027653	PRJEB37886	AMPLICON	SAMEA7750666	ERX4835540	COG-UK/CAMC-C46442	Illumina NovaSeq 6000	PAIRED	PCR	VIRAL RNA	Severe acute respiratory syndrome coronavirus 2	Homo sapiens	ILLUMINA	2020-12-10	United Kingdom	Europe	43	4712.67	7710	0.689229	140922907
ERR5027654	PRJEB37886	AMPLICON	SAMEA7750667	ERX4835541	COG-UK/CAMC-C4481B	Illumina NovaSeq 6000	PAIRED	PCR	VIRAL RNA	Severe acute respiratory syndrome coronavirus 2	Homo sapiens	ILLUMINA	2020-12-10	United Kingdom	Europe	41	4702.55	5960	0.745544	140620485
ERR5027655	PRJEB37886	AMPLICON	SAMEA7750668	ERX4835542	COG-UK/CAMC-C46433	Illumina NovaSeq 6000	PAIRED	PCR	VIRAL RNA	Severe acute respiratory syndrome coronavirus 2	Homo sapiens	ILLUMINA	2020-12-10	United Kingdom	Europe	39	4721	8001	0.6597	141172088
ERR5027656	PRJEB37886	AMPLICON	SAMEA7750669	ERX4835543	COG-UK/CAMC-C3F330	Illumina NovaSeq 6000	PAIRED	PCR	VIRAL RNA	Severe acute respiratory syndrome coronavirus 2	Homo sapiens	ILLUMINA	2020-12-10	United Kingdom	Europe	43	4701.63	6797	0.711501	140592966
ERR5027657	PRJEB37886	AMPLICON	SAMEA7750670	ERX4835544	COG-UK/CAMC-C43F35	Illumina NovaSeq 6000	PAIRED	PCR	VIRAL RNA	Severe acute respiratory syndrome coronavirus 2	Homo sapiens	ILLUMINA	2020-12-10	United Kingdom	Europe	43	3345.14	2851	0.974183	100029789
ERR5027658	PRJEB37886	AMPLICON	SAMEA7750671	ERX4835545	COG-UK/CAMC-C3F3B8	Illumina NovaSeq 6000	PAIRED	PCR	VIRAL RNA	Severe acute respiratory syndrome coronavirus 2	Homo sapiens	ILLUMINA	2020-12-10	United Kingdom	Europe	27	3113.81	2382	0.987694	93112201
ERR5027659	PRJEB37886	AMPLICON	SAMEA7750672	ERX4835546	COG-UK/CAMC-C43E47	Illumina NovaSeq 6000	PAIRED	PCR	VIRAL RNA	Severe acute respiratory syndrome coronavirus 2	Homo sapiens	ILLUMINA	2020-12-10	United Kingdom	Europe	27	4626.1	4602	0.938468	138334225
ERR5027660	PRJEB37886	AMPLICON	SAMEA7750673	ERX4835547	COG-UK/CAMC-C3F39A	Illumina NovaSeq 6000	PAIRED	PCR	VIRAL RNA	Severe acute respiratory syndrome coronavirus 2	Homo sapiens	ILLUMINA	2020-12-10	United Kingdom	Europe	25	3752.72	3307	0.995954	112217478
ERR5027661	PRJEB37886	AMPLICON	SAMEA7750674	ERX4835548	COG-UK/CAMC-C43F44	Illumina NovaSeq 6000	PAIRED	PCR	VIRAL RNA	Severe acute respiratory syndrome coronavirus 2	Homo sapiens	ILLUMINA	2020-12-10	United Kingdom	Europe	43	4688.94	5614	0.759054	140213371
ERR5027662	PRJEB37886	AMPLICON	SAMEA7750675	ERX4835549	COG-UK/CAMC-C43F26	Illumina NovaSeq 6000	PAIRED	PCR	VIRAL RNA	Severe acute respiratory syndrome coronavirus 2	Homo sapiens	ILLUMINA	2020-12-10	United Kingdom	Europe	41	4218.2	3989	0.995318	126136893
ERR5027663	PRJEB37886	AMPLICON	SAMEA7750676	ERX4835550	COG-UK/CAMC-C3F321	Illumina NovaSeq 6000	PAIRED	PCR	VIRAL RNA	Severe acute respiratory syndrome coronavirus 2	Homo sapiens	ILLUMINA	2020-12-10	United Kingdom	Europe	30	1747.85	745	0.922817	52266051
ERR5027664	PRJEB37886	AMPLICON	SAMEA7750677	ERX4835551	COG-UK/CAMC-C43E65	Illumina NovaSeq 6000	PAIRED	PCR	VIRAL RNA	Severe acute respiratory syndrome coronavirus 2	Homo sapiens	ILLUMINA	2020-12-10	United Kingdom	Europe	29	4699.65	5866	0.757282	140533678
ERR5027665	PRJEB37886	AMPLICON	SAMEA7750678	ERX4835552	COG-UK/CAMC-C3F3C7	Illumina NovaSeq 6000	PAIRED	PCR	VIRAL RNA	Severe acute respiratory syndrome coronavirus 2	Homo sapiens	ILLUMINA	2020-12-10	United Kingdom	Europe	32	4598.79	4666	0.952613	137517666
ERR5027666	PRJEB37886	AMPLICON	SAMEA7750679	ERX4835553	COG-UK/CAMC-C43EB0	Illumina NovaSeq 6000	PAIRED	PCR	VIRAL RNA	Severe acute respiratory syndrome coronavirus 2	Homo sapiens	ILLUMINA	2020-12-10	United Kingdom	Europe	28	4682.65	5855	0.743772	140025135
ERR5027667	PRJEB37886	AMPLICON	SAMEA7750680	ERX4835554	COG-UK/CAMC-C3F303	Illumina NovaSeq 6000	PAIRED	PCR	VIRAL RNA	Severe acute respiratory syndrome coronavirus 2	Homo sapiens	ILLUMINA	2020-12-10	United Kingdom	Europe	26	4636.95	4812	0.889978	138658695
ERR5027668	PRJEB37886	AMPLICON	SAMEA7750681	ERX4835555	COG-UK/CAMC-C43EED	Illumina NovaSeq 6000	PAIRED	PCR	VIRAL RNA	Severe acute respiratory syndrome coronavirus 2	Homo sapiens	ILLUMINA	2020-12-10	United Kingdom	Europe	40	4623.3	4726	0.90914	138250512
ERR5027669	PRJEB37886	AMPLICON	SAMEA7750682	ERX4835556	COG-UK/CAMC-C3F312	Illumina NovaSeq 6000	PAIRED	PCR	VIRAL RNA	Severe acute respiratory syndrome coronavirus 2	Homo sapiens	ILLUMINA	2020-12-10	United Kingdom	Europe	30	4672.46	5853	0.769287	139720637
ERR5027670	PRJEB37886	AMPLICON	SAMEA7750683	ERX4835557	COG-UK/CAMC-C46424	Illumina NovaSeq 6000	PAIRED	PCR	VIRAL RNA	Severe acute respiratory syndrome coronavirus 2	Homo sapiens	ILLUMINA	2020-12-10	United Kingdom	Europe	44	4052.19	3826	0.989132	121172567
ERR5027671	PRJEB37886	AMPLICON	SAMEA7750684	ERX4835558	COG-UK/CAMC-C45513	Illumina NovaSeq 6000	PAIRED	PCR	VIRAL RNA	Severe acute respiratory syndrome coronavirus 2	Homo sapiens	ILLUMINA	2020-12-10	United Kingdom	Europe	77	1488.01	539	0.859379	44495840
ERR5027672	PRJEB37886	AMPLICON	SAMEA7750685	ERX4835559	COG-UK/CAMC-C463FA	Illumina NovaSeq 6000	PAIRED	PCR	VIRAL RNA	Severe acute respiratory syndrome coronavirus 2	Homo sapiens	ILLUMINA	2020-12-10	United Kingdom	Europe	39	4665.04	5014	0.869812	139498751
ERR5027673	PRJEB37886	AMPLICON	SAMEA7750686	ERX4835560	COG-UK/CAMC-C4556E	Illumina NovaSeq 6000	PAIRED	PCR	VIRAL RNA	Severe acute respiratory syndrome coronavirus 2	Homo sapiens	ILLUMINA	2020-12-10	United Kingdom	Europe	43	3449.14	2975	0.98873	103139680
ERR5027674	PRJEB37886	AMPLICON	SAMEA7750687	ERX4835561	COG-UK/CAMC-C457D1	Illumina NovaSeq 6000	PAIRED	PCR	VIRAL RNA	Severe acute respiratory syndrome coronavirus 2	Homo sapiens	ILLUMINA	2020-12-10	United Kingdom	Europe	41	4700.74	5247	0.836772	140566154
ERR5027675	PRJEB37886	AMPLICON	SAMEA7750688	ERX4835562	COG-UK/CAMC-C4558C	Illumina NovaSeq 6000	PAIRED	PCR	VIRAL RNA	Severe acute respiratory syndrome coronavirus 2	Homo sapiens	ILLUMINA	2020-12-10	United Kingdom	Europe	3	161.826	0	0.0317694	4839083
ERR5027676	PRJEB37886	AMPLICON	SAMEA7750689	ERX4835563	COG-UK/CAMC-C457B3	Illumina NovaSeq 6000	PAIRED	PCR	VIRAL RNA	Severe acute respiratory syndrome coronavirus 2	Homo sapiens	ILLUMINA	2020-12-10	United Kingdom	Europe	45	4680.8	6000	0.738655	139969954
ERR5027677	PRJEB37886	AMPLICON	SAMEA7750690	ERX4835564	COG-UK/CAMC-C45531	Illumina NovaSeq 6000	PAIRED	PCR	VIRAL RNA	Severe acute respiratory syndrome coronavirus 2	Homo sapiens	ILLUMINA	2020-12-10	United Kingdom	Europe	32	4648.29	4723	0.922884	138997880
ERR5027678	PRJEB37886	AMPLICON	SAMEA7750691	ERX4835565	COG-UK/CAMC-C457A4	Illumina NovaSeq 6000	PAIRED	PCR	VIRAL RNA	Severe acute respiratory syndrome coronavirus 2	Homo sapiens	ILLUMINA	2020-12-10	United Kingdom	Europe	42	4650.74	4885	0.890178	139071047
ERR5027679	PRJEB37886	AMPLICON	SAMEA7750692	ERX4835566	COG-UK/CAMC-C455B9	Illumina NovaSeq 6000	PAIRED	PCR	VIRAL RNA	Severe acute respiratory syndrome coronavirus 2	Homo sapiens	ILLUMINA	2020-12-10	United Kingdom	Europe	41	4672.15	5447	0.842123	139711341
ERR5027680	PRJEB37886	AMPLICON	SAMEA7750693	ERX4835567	COG-UK/CAMC-C4559B	Illumina NovaSeq 6000	PAIRED	PCR	VIRAL RNA	Severe acute respiratory syndrome coronavirus 2	Homo sapiens	ILLUMINA	2020-12-10	United Kingdom	Europe	41	4715.12	7432	0.705113	140996309
ERR5027681	PRJEB37886	AMPLICON	SAMEA7750694	ERX4835568	COG-UK/CAMC-C45795	Illumina NovaSeq 6000	PAIRED	PCR	VIRAL RNA	Severe acute respiratory syndrome coronavirus 2	Homo sapiens	ILLUMINA	2020-12-10	United Kingdom	Europe	39	4693.95	6414	0.744741	140363311
ERR5027682	PRJEB37886	AMPLICON	SAMEA7750695	ERX4835569	COG-UK/CAMC-C3F3A9	Illumina NovaSeq 6000	PAIRED	PCR	VIRAL RNA	Severe acute respiratory syndrome coronavirus 2	Homo sapiens	ILLUMINA	2020-12-10	United Kingdom	Europe	25	4685.63	5510	0.78156	140114392
ERR5027683	PRJEB37886	AMPLICON	SAMEA7750696	ERX4835570	COG-UK/CAMC-C43E38	Illumina NovaSeq 6000	PAIRED	PCR	VIRAL RNA	Severe acute respiratory syndrome coronavirus 2	Homo sapiens	ILLUMINA	2020-12-10	United Kingdom	Europe	39	4700.63	5827	0.767615	140562881
ERR5027684	PRJEB37886	AMPLICON	SAMEA7750697	ERX4835571	COG-UK/CAMC-C3F36D	Illumina NovaSeq 6000	PAIRED	PCR	VIRAL RNA	Severe acute respiratory syndrome coronavirus 2	Homo sapiens	ILLUMINA	2020-12-10	United Kingdom	Europe	40	4685.99	6236	0.732669	140125109
ERR5027685	PRJEB37886	AMPLICON	SAMEA7750698	ERX4835572	COG-UK/CAMC-C43EDE	Illumina NovaSeq 6000	PAIRED	PCR	VIRAL RNA	Severe acute respiratory syndrome coronavirus 2	Homo sapiens	ILLUMINA	2020-12-10	United Kingdom	Europe	25	4679.96	5294	0.837742	139944831
ERR5027686	PRJEB37886	AMPLICON	SAMEA7750699	ERX4835573	COG-UK/CAMC-C3F37C	Illumina NovaSeq 6000	PAIRED	PCR	VIRAL RNA	Severe acute respiratory syndrome coronavirus 2	Homo sapiens	ILLUMINA	2020-12-10	United Kingdom	Europe	24	4706.3	7216	0.713239	140732510
ERR5027687	PRJEB37886	AMPLICON	SAMEA7750700	ERX4835574	COG-UK/CAMC-C43F08	Illumina NovaSeq 6000	PAIRED	PCR	VIRAL RNA	Severe acute respiratory syndrome coronavirus 2	Homo sapiens	ILLUMINA	2020-12-10	United Kingdom	Europe	41	4666.12	4719	0.888673	139531002
ERR5027688	PRJEB37886	AMPLICON	SAMEA7750701	ERX4835575	COG-UK/CAMC-C3FE6C	Illumina NovaSeq 6000	PAIRED	PCR	VIRAL RNA	Severe acute respiratory syndrome coronavirus 2	Homo sapiens	ILLUMINA	2020-12-10	United Kingdom	Europe	41	4442.5	4232	0.995318	132844088
ERR5027689	PRJEB37886	AMPLICON	SAMEA7750702	ERX4835576	COG-UK/CAMC-C443B0	Illumina NovaSeq 6000	PAIRED	PCR	VIRAL RNA	Severe acute respiratory syndrome coronavirus 2	Homo sapiens	ILLUMINA	2020-12-10	United Kingdom	Europe	48	2392.47	1352	0.951711	71541949
ERR5027690	PRJEB37886	AMPLICON	SAMEA7750703	ERX4835577	COG-UK/CAMC-C3FEC6	Illumina NovaSeq 6000	PAIRED	PCR	VIRAL RNA	Severe acute respiratory syndrome coronavirus 2	Homo sapiens	ILLUMINA	2020-12-10	United Kingdom	Europe	44	3885.77	3654	0.995318	116196296
ERR5027691	PRJEB37886	AMPLICON	SAMEA7750704	ERX4835578	COG-UK/CAMC-C443A1	Illumina NovaSeq 6000	PAIRED	PCR	VIRAL RNA	Severe acute respiratory syndrome coronavirus 2	Homo sapiens	ILLUMINA	2020-12-10	United Kingdom	Europe	46	4693.46	6165	0.7321	140348486
ERR5027692	PRJEB37886	AMPLICON	SAMEA7750705	ERX4835579	COG-UK/CAMC-C3FEE4	Illumina NovaSeq 6000	PAIRED	PCR	VIRAL RNA	Severe acute respiratory syndrome coronavirus 2	Homo sapiens	ILLUMINA	2020-12-10	United Kingdom	Europe	25	4655.76	5147	0.869277	139221080
ERR5027693	PRJEB37886	AMPLICON	SAMEA7750706	ERX4835580	COG-UK/CAMC-C44383	Illumina NovaSeq 6000	PAIRED	PCR	VIRAL RNA	Severe acute respiratory syndrome coronavirus 2	Homo sapiens	ILLUMINA	2020-12-10	United Kingdom	Europe	46	4638.9	5002	0.871083	138717126
ERR5027694	PRJEB37886	AMPLICON	SAMEA7750707	ERX4835581	COG-UK/CAMC-C3FE3F	Illumina NovaSeq 6000	PAIRED	PCR	VIRAL RNA	Severe acute respiratory syndrome coronavirus 2	Homo sapiens	ILLUMINA	2020-12-10	United Kingdom	Europe	71	1076.47	369	0.771361	32189759
ERR5027695	PRJEB37886	AMPLICON	SAMEA7750708	ERX4835582	COG-UK/CAMC-C443DE	Illumina NovaSeq 6000	PAIRED	PCR	VIRAL RNA	Severe acute respiratory syndrome coronavirus 2	Homo sapiens	ILLUMINA	2020-12-10	United Kingdom	Europe	22	4644.54	5210	0.861285	138885592
ERR5027696	PRJEB37886	AMPLICON	SAMEA7750709	ERX4835583	COG-UK/CAMC-C455AA	Illumina NovaSeq 6000	PAIRED	PCR	VIRAL RNA	Severe acute respiratory syndrome coronavirus 2	Homo sapiens	ILLUMINA	2020-12-10	United Kingdom	Europe	20	4655.08	4979	0.887102	139200829
ERR5027697	PRJEB37886	AMPLICON	SAMEA7750710	ERX4835584	COG-UK/CAMC-C45786	Illumina NovaSeq 6000	PAIRED	PCR	VIRAL RNA	Severe acute respiratory syndrome coronavirus 2	Homo sapiens	ILLUMINA	2020-12-10	United Kingdom	Europe	90	762.997	176	0.612581	22815899
ERR5027698	PRJEB37886	AMPLICON	SAMEA7750711	ERX4835585	COG-UK/CAMC-C4557D	Illumina NovaSeq 6000	PAIRED	PCR	VIRAL RNA	Severe acute respiratory syndrome coronavirus 2	Homo sapiens	ILLUMINA	2020-12-10	United Kingdom	Europe	4	66.4887	0	0.0317694	1988212
ERR5027699	PRJEB37886	AMPLICON	SAMEA7750712	ERX4835586	COG-UK/CAMC-C45777	Illumina NovaSeq 6000	PAIRED	PCR	VIRAL RNA	Severe acute respiratory syndrome coronavirus 2	Homo sapiens	ILLUMINA	2020-12-10	United Kingdom	Europe	40	4463.82	4390	0.959636	133481674
ERR5027700	PRJEB37886	AMPLICON	SAMEA7750713	ERX4835587	COG-UK/CAMC-C455C8	Illumina NovaSeq 6000	PAIRED	PCR	VIRAL RNA	Severe acute respiratory syndrome coronavirus 2	Homo sapiens	ILLUMINA	2020-12-10	United Kingdom	Europe	41	3455	2988	0.969669	103314899
ERR5027701	PRJEB37886	AMPLICON	SAMEA7750714	ERX4835588	COG-UK/CAMC-C45768	Illumina NovaSeq 6000	PAIRED	PCR	VIRAL RNA	Severe acute respiratory syndrome coronavirus 2	Homo sapiens	ILLUMINA	2020-12-10	United Kingdom	Europe	44	2519.88	1526	0.942581	75351975
ERR5027702	PRJEB37886	AMPLICON	SAMEA7750715	ERX4835589	COG-UK/CAMC-C45540	Illumina NovaSeq 6000	PAIRED	PCR	VIRAL RNA	Severe acute respiratory syndrome coronavirus 2	Homo sapiens	ILLUMINA	2020-12-10	United Kingdom	Europe	45	4590.03	4636	0.900813	137255776
ERR5027703	PRJEB37886	AMPLICON	SAMEA7750716	ERX4835590	COG-UK/CAMC-C45759	Illumina NovaSeq 6000	PAIRED	PCR	VIRAL RNA	Severe acute respiratory syndrome coronavirus 2	Homo sapiens	ILLUMINA	2020-12-10	United Kingdom	Europe	41	4690.13	6073	0.756011	140248903
ERR5027704	PRJEB37886	AMPLICON	SAMEA7750717	ERX4835591	COG-UK/CAMC-C45522	Illumina NovaSeq 6000	PAIRED	PCR	VIRAL RNA	Severe acute respiratory syndrome coronavirus 2	Homo sapiens	ILLUMINA	2020-12-10	United Kingdom	Europe	42	4685.17	6006	0.768017	140100631
ERR5027705	PRJEB37886	AMPLICON	SAMEA7750718	ERX4835592	COG-UK/CAMC-C457C2	Illumina NovaSeq 6000	PAIRED	PCR	VIRAL RNA	Severe acute respiratory syndrome coronavirus 2	Homo sapiens	ILLUMINA	2020-12-10	United Kingdom	Europe	44	4674.16	5662	0.793165	139771524
ERR5027706	PRJEB37886	AMPLICON	SAMEA7750719	ERX4835593	COG-UK/CAMC-C4406E	Illumina NovaSeq 6000	PAIRED	PCR	VIRAL RNA	Severe acute respiratory syndrome coronavirus 2	Homo sapiens	ILLUMINA	2020-12-10	United Kingdom	Europe	24	4678.48	6324	0.720496	139900646
ERR5027707	PRJEB37886	AMPLICON	SAMEA7750720	ERX4835594	COG-UK/CAMC-C457FF	Illumina NovaSeq 6000	PAIRED	PCR	VIRAL RNA	Severe acute respiratory syndrome coronavirus 2	Homo sapiens	ILLUMINA	2020-12-10	United Kingdom	Europe	40	4650.34	5063	0.865833	139059056
ERR5027708	PRJEB37886	AMPLICON	SAMEA7750721	ERX4835595	COG-UK/CAMC-C4405F	Illumina NovaSeq 6000	PAIRED	PCR	VIRAL RNA	Severe acute respiratory syndrome coronavirus 2	Homo sapiens	ILLUMINA	2020-12-10	United Kingdom	Europe	40	4350.97	4161	0.995318	130107092
ERR5027709	PRJEB37886	AMPLICON	SAMEA7750722	ERX4835596	COG-UK/CAMC-C4407D	Illumina NovaSeq 6000	PAIRED	PCR	VIRAL RNA	Severe acute respiratory syndrome coronavirus 2	Homo sapiens	ILLUMINA	2020-12-10	United Kingdom	Europe	43	4675.5	6195	0.731465	139811370
ERR5027710	PRJEB37886	AMPLICON	SAMEA7750723	ERX4835597	COG-UK/CAMC-C4581A	Illumina NovaSeq 6000	PAIRED	PCR	VIRAL RNA	Severe acute respiratory syndrome coronavirus 2	Homo sapiens	ILLUMINA	2020-12-10	United Kingdom	Europe	44	4714.01	6255	0.728723	140962973
ERR5027711	PRJEB37886	AMPLICON	SAMEA7750724	ERX4835598	COG-UK/CAMC-C4430B	Illumina NovaSeq 6000	PAIRED	PCR	VIRAL RNA	Severe acute respiratory syndrome coronavirus 2	Homo sapiens	ILLUMINA	2020-12-10	United Kingdom	Europe	25	4033.45	3939	0.971374	120612318
ERR5027712	PRJEB37886	AMPLICON	SAMEA7750725	ERX4835599	COG-UK/CAMC-C3FEB7	Illumina NovaSeq 6000	PAIRED	PCR	VIRAL RNA	Severe acute respiratory syndrome coronavirus 2	Homo sapiens	ILLUMINA	2020-12-10	United Kingdom	Europe	43	4651.56	5463	0.809584	139095572
ERR5027713	PRJEB37886	AMPLICON	SAMEA7750726	ERX4835600	COG-UK/CAMC-C44329	Illumina NovaSeq 6000	PAIRED	PCR	VIRAL RNA	Severe acute respiratory syndrome coronavirus 2	Homo sapiens	ILLUMINA	2020-12-10	United Kingdom	Europe	75	723.853	138	0.554961	21645385
ERR5027714	PRJEB37886	AMPLICON	SAMEA7750727	ERX4835601	COG-UK/CAMC-C3FED5	Illumina NovaSeq 6000	PAIRED	PCR	VIRAL RNA	Severe acute respiratory syndrome coronavirus 2	Homo sapiens	ILLUMINA	2020-12-10	United Kingdom	Europe	40	4502.91	4419	0.942414	134650460
ERR5027715	PRJEB37886	AMPLICON	SAMEA7750728	ERX4835602	COG-UK/CAMC-C443FC	Illumina NovaSeq 6000	PAIRED	PCR	VIRAL RNA	Severe acute respiratory syndrome coronavirus 2	Homo sapiens	ILLUMINA	2020-12-10	United Kingdom	Europe	59	1816.26	766	0.875899	54311561
ERR5027716	PRJEB37886	AMPLICON	SAMEA7750729	ERX4835603	COG-UK/CAMC-C3FEA8	Illumina NovaSeq 6000	PAIRED	PCR	VIRAL RNA	Severe acute respiratory syndrome coronavirus 2	Homo sapiens	ILLUMINA	2020-12-10	United Kingdom	Europe	41	4653.21	5226	0.809317	139145061
ERR5027717	PRJEB37886	AMPLICON	SAMEA7750730	ERX4835604	COG-UK/CAMC-C443ED	Illumina NovaSeq 6000	PAIRED	PCR	VIRAL RNA	Severe acute respiratory syndrome coronavirus 2	Homo sapiens	ILLUMINA	2020-12-10	United Kingdom	Europe	40	3914.85	3784	0.977226	117065628
ERR5027718	PRJEB37886	AMPLICON	SAMEA7750731	ERX4835605	COG-UK/CAMC-C3FE4E	Illumina NovaSeq 6000	PAIRED	PCR	VIRAL RNA	Severe acute respiratory syndrome coronavirus 2	Homo sapiens	ILLUMINA	2020-12-10	United Kingdom	Europe	40	4689.43	6041	0.763502	140228118
ERR5027719	PRJEB37886	AMPLICON	SAMEA7750732	ERX4835606	COG-UK/CAMC-C44347	Illumina NovaSeq 6000	PAIRED	PCR	VIRAL RNA	Severe acute respiratory syndrome coronavirus 2	Homo sapiens	ILLUMINA	2020-12-10	United Kingdom	Europe	46	4645.62	4874	0.895629	138918118
ERR5027720	PRJEB37886	AMPLICON	SAMEA7750733	ERX4835607	COG-UK/CAMC-C3FE5D	Illumina NovaSeq 6000	PAIRED	PCR	VIRAL RNA	Severe acute respiratory syndrome coronavirus 2	Homo sapiens	ILLUMINA	2020-12-10	United Kingdom	Europe	41	4688.77	5840	0.762465	140208386
ERR5027721	PRJEB37886	AMPLICON	SAMEA7750734	ERX4835608	COG-UK/CAMC-C44356	Illumina NovaSeq 6000	PAIRED	PCR	VIRAL RNA	Severe acute respiratory syndrome coronavirus 2	Homo sapiens	ILLUMINA	2020-12-10	United Kingdom	Europe	17	133.993	0	0.149952	4006791
ERR5027722	PRJEB37886	AMPLICON	SAMEA7750735	ERX4835609	COG-UK/CAMC-C3FE8A	Illumina NovaSeq 6000	PAIRED	PCR	VIRAL RNA	Severe acute respiratory syndrome coronavirus 2	Homo sapiens	ILLUMINA	2020-12-10	United Kingdom	Europe	38	4569.9	4305	0.980938	136653727
ERR5027723	PRJEB37886	AMPLICON	SAMEA7750736	ERX4835610	COG-UK/CAMC-C3FE7B	Illumina NovaSeq 6000	PAIRED	PCR	VIRAL RNA	Severe acute respiratory syndrome coronavirus 2	Homo sapiens	ILLUMINA	2020-12-10	United Kingdom	Europe	42	4387.83	4277	0.973548	131209241
ERR5027724	PRJEB37886	AMPLICON	SAMEA7750737	ERX4835611	COG-UK/CAMC-C44338	Illumina NovaSeq 6000	PAIRED	PCR	VIRAL RNA	Severe acute respiratory syndrome coronavirus 2	Homo sapiens	ILLUMINA	2020-12-10	United Kingdom	Europe	26	4274.37	4033	0.990235	127816538
ERR5027725	PRJEB37886	AMPLICON	SAMEA7750738	ERX4835612	COG-UK/CAMC-C4408C	Illumina NovaSeq 6000	PAIRED	PCR	VIRAL RNA	Severe acute respiratory syndrome coronavirus 2	Homo sapiens	ILLUMINA	2020-12-10	United Kingdom	Europe	45	4515.44	4552	0.906029	135025323
ERR5027726	PRJEB37886	AMPLICON	SAMEA7750739	ERX4835613	COG-UK/CAMC-C45838	Illumina NovaSeq 6000	PAIRED	PCR	VIRAL RNA	Severe acute respiratory syndrome coronavirus 2	Homo sapiens	ILLUMINA	2020-12-10	United Kingdom	Europe	42	2882.91	1990	0.957998	86207546
ERR5027727	PRJEB37886	AMPLICON	SAMEA7750740	ERX4835614	COG-UK/CAMC-C44031	Illumina NovaSeq 6000	PAIRED	PCR	VIRAL RNA	Severe acute respiratory syndrome coronavirus 2	Homo sapiens	ILLUMINA	2020-12-10	United Kingdom	Europe	43	4676.36	5730	0.787312	139837337
ERR5027728	PRJEB37886	AMPLICON	SAMEA7750741	ERX4835615	COG-UK/CAMC-C4580B	Illumina NovaSeq 6000	PAIRED	PCR	VIRAL RNA	Severe acute respiratory syndrome coronavirus 2	Homo sapiens	ILLUMINA	2020-12-10	United Kingdom	Europe	24	4540.64	4431	0.911146	135778836
ERR5027729	PRJEB37886	AMPLICON	SAMEA7750742	ERX4835616	COG-UK/CAMC-C43FAE	Illumina NovaSeq 6000	PAIRED	PCR	VIRAL RNA	Severe acute respiratory syndrome coronavirus 2	Homo sapiens	ILLUMINA	2020-12-10	United Kingdom	Europe	47	4648.06	5163	0.832926	138990975
ERR5027730	PRJEB37886	AMPLICON	SAMEA7750743	ERX4835617	COG-UK/CAMC-C45829	Illumina NovaSeq 6000	PAIRED	PCR	VIRAL RNA	Severe acute respiratory syndrome coronavirus 2	Homo sapiens	ILLUMINA	2020-12-10	United Kingdom	Europe	26	4625.46	5334	0.824666	138315052
ERR5027731	PRJEB37886	AMPLICON	SAMEA7750744	ERX4835618	COG-UK/CAMC-C44040	Illumina NovaSeq 6000	PAIRED	PCR	VIRAL RNA	Severe acute respiratory syndrome coronavirus 2	Homo sapiens	ILLUMINA	2020-12-10	United Kingdom	Europe	44	4529.84	4445	0.955389	135455882
ERR5027732	PRJEB37886	AMPLICON	SAMEA7750745	ERX4835619	COG-UK/CAMC-C45856	Illumina NovaSeq 6000	PAIRED	PCR	VIRAL RNA	Severe acute respiratory syndrome coronavirus 2	Homo sapiens	ILLUMINA	2020-12-10	United Kingdom	Europe	46	4616.93	4728	0.910745	138059958
ERR5027733	PRJEB37886	AMPLICON	SAMEA7750746	ERX4835620	COG-UK/CAMC-C45892	Illumina NovaSeq 6000	PAIRED	PCR	VIRAL RNA	Severe acute respiratory syndrome coronavirus 2	Homo sapiens	ILLUMINA	2020-12-10	United Kingdom	Europe	36	3073.65	2378	0.956861	91911419
ERR5027734	PRJEB37886	AMPLICON	SAMEA7750747	ERX4835621	COG-UK/CAMC-C4409B	Illumina NovaSeq 6000	PAIRED	PCR	VIRAL RNA	Severe acute respiratory syndrome coronavirus 2	Homo sapiens	ILLUMINA	2020-12-10	United Kingdom	Europe	29	4642.58	5387	0.809484	138827145
ERR5027735	PRJEB37886	AMPLICON	SAMEA7750748	ERX4835622	COG-UK/CAMC-C45874	Illumina NovaSeq 6000	PAIRED	PCR	VIRAL RNA	Severe acute respiratory syndrome coronavirus 2	Homo sapiens	ILLUMINA	2020-12-10	United Kingdom	Europe	44	4556.97	4791	0.886266	136267206
ERR5027736	PRJEB37886	AMPLICON	SAMEA7750749	ERX4835623	COG-UK/CAMC-C43FDB	Illumina NovaSeq 6000	PAIRED	PCR	VIRAL RNA	Severe acute respiratory syndrome coronavirus 2	Homo sapiens	ILLUMINA	2020-12-10	United Kingdom	Europe	41	4634.18	5155	0.853928	138576029
ERR5027737	PRJEB37886	AMPLICON	SAMEA7750750	ERX4835624	COG-UK/CAMC-C45883	Illumina NovaSeq 6000	PAIRED	PCR	VIRAL RNA	Severe acute respiratory syndrome coronavirus 2	Homo sapiens	ILLUMINA	2020-12-10	United Kingdom	Europe	22	4514.25	4990	0.852289	134989512
ERR5027738	PRJEB37886	AMPLICON	SAMEA7750751	ERX4835625	COG-UK/CAMC-C43FCC	Illumina NovaSeq 6000	PAIRED	PCR	VIRAL RNA	Severe acute respiratory syndrome coronavirus 2	Homo sapiens	ILLUMINA	2020-12-10	United Kingdom	Europe	41	4600.95	4797	0.905795	137582067
ERR5027739	PRJEB37886	AMPLICON	SAMEA7750752	ERX4835626	COG-UK/CAMC-C458A1	Illumina NovaSeq 6000	PAIRED	PCR	VIRAL RNA	Severe acute respiratory syndrome coronavirus 2	Homo sapiens	ILLUMINA	2020-12-10	United Kingdom	Europe	28	4607.29	5590	0.81965	137771750
ERR5027740	PRJEB37886	AMPLICON	SAMEA7750753	ERX4835627	COG-UK/CAMC-C3FE20	Illumina NovaSeq 6000	PAIRED	PCR	VIRAL RNA	Severe acute respiratory syndrome coronavirus 2	Homo sapiens	ILLUMINA	2020-12-10	United Kingdom	Europe	45	4477.35	4264	0.964084	133886267
ERR5027741	PRJEB37886	AMPLICON	SAMEA7750754	ERX4835628	COG-UK/CAMC-C4431A	Illumina NovaSeq 6000	PAIRED	PCR	VIRAL RNA	Severe acute respiratory syndrome coronavirus 2	Homo sapiens	ILLUMINA	2020-12-10	United Kingdom	Europe	43	4601.5	5075	0.855499	137598611
ERR5027742	PRJEB37886	AMPLICON	SAMEA7750755	ERX4835629	COG-UK/CAMC-C3FE99	Illumina NovaSeq 6000	PAIRED	PCR	VIRAL RNA	Severe acute respiratory syndrome coronavirus 2	Homo sapiens	ILLUMINA	2020-12-10	United Kingdom	Europe	44	4709.25	7326	0.700866	140820757
ERR5027743	PRJEB37886	AMPLICON	SAMEA7750756	ERX4835630	COG-UK/CAMC-C44374	Illumina NovaSeq 6000	PAIRED	PCR	VIRAL RNA	Severe acute respiratory syndrome coronavirus 2	Homo sapiens	ILLUMINA	2020-12-10	United Kingdom	Europe	37	1268.29	431	0.782664	37925713
ERR5027744	PRJEB37886	AMPLICON	SAMEA7750757	ERX4835631	COG-UK/CAMC-C3FEF3	Illumina NovaSeq 6000	PAIRED	PCR	VIRAL RNA	Severe acute respiratory syndrome coronavirus 2	Homo sapiens	ILLUMINA	2020-12-10	United Kingdom	Europe	21	3899.33	3644	0.973514	116601628
ERR5027745	PRJEB37886	AMPLICON	SAMEA7750758	ERX4835632	COG-UK/CAMC-C44392	Illumina NovaSeq 6000	PAIRED	PCR	VIRAL RNA	Severe acute respiratory syndrome coronavirus 2	Homo sapiens	ILLUMINA	2020-12-10	United Kingdom	Europe	40	4070.06	3821	0.988162	121707024
ERR5027746	PRJEB37886	AMPLICON	SAMEA7750759	ERX4835633	COG-UK/CAMC-C3FF0F	Illumina NovaSeq 6000	PAIRED	PCR	VIRAL RNA	Severe acute respiratory syndrome coronavirus 2	Homo sapiens	ILLUMINA	2020-12-10	United Kingdom	Europe	77	1219.94	352	0.758385	36479956
ERR5027747	PRJEB37886	AMPLICON	SAMEA7750760	ERX4835634	COG-UK/CAMC-C44435	Illumina NovaSeq 6000	PAIRED	PCR	VIRAL RNA	Severe acute respiratory syndrome coronavirus 2	Homo sapiens	ILLUMINA	2020-12-10	United Kingdom	Europe	21	4664.1	5879	0.774906	139470616
ERR5027748	PRJEB37886	AMPLICON	SAMEA7750761	ERX4835635	COG-UK/CAMC-C3FF1E	Illumina NovaSeq 6000	PAIRED	PCR	VIRAL RNA	Severe acute respiratory syndrome coronavirus 2	Homo sapiens	ILLUMINA	2020-12-10	United Kingdom	Europe	41	4592.33	5346	0.835869	137324575
ERR5027749	PRJEB37886	AMPLICON	SAMEA7750762	ERX4835636	COG-UK/CAMC-C44408	Illumina NovaSeq 6000	PAIRED	PCR	VIRAL RNA	Severe acute respiratory syndrome coronavirus 2	Homo sapiens	ILLUMINA	2020-12-10	United Kingdom	Europe	76	792.226	197	0.599171	23689937
ERR5027750	PRJEB37886	AMPLICON	SAMEA7750763	ERX4835637	COG-UK/CAMC-C3FBCF	Illumina NovaSeq 6000	PAIRED	PCR	VIRAL RNA	Severe acute respiratory syndrome coronavirus 2	Homo sapiens	ILLUMINA	2020-12-10	United Kingdom	Europe	40	4319.36	4124	0.986791	129161732
ERR5027751	PRJEB37886	AMPLICON	SAMEA7750764	ERX4835638	COG-UK/CAMC-C3FB92	Illumina NovaSeq 6000	PAIRED	PCR	VIRAL RNA	Severe acute respiratory syndrome coronavirus 2	Homo sapiens	ILLUMINA	2020-12-10	United Kingdom	Europe	25	4661.32	5532	0.757717	139387565
ERR5027752	PRJEB37886	AMPLICON	SAMEA7750765	ERX4835639	COG-UK/CAMC-C44417	Illumina NovaSeq 6000	PAIRED	PCR	VIRAL RNA	Severe acute respiratory syndrome coronavirus 2	Homo sapiens	ILLUMINA	2020-12-10	United Kingdom	Europe	41	4678.27	5883	0.765542	139894274
ERR5027753	PRJEB37886	AMPLICON	SAMEA7750766	ERX4835640	COG-UK/CAMC-C3FBA1	Illumina NovaSeq 6000	PAIRED	PCR	VIRAL RNA	Severe acute respiratory syndrome coronavirus 2	Homo sapiens	ILLUMINA	2020-12-10	United Kingdom	Europe	41	4376.02	4120	0.995318	130856240
ERR5027754	PRJEB37886	AMPLICON	SAMEA7750767	ERX4835641	COG-UK/CAMC-C44365	Illumina NovaSeq 6000	PAIRED	PCR	VIRAL RNA	Severe acute respiratory syndrome coronavirus 2	Homo sapiens	ILLUMINA	2020-12-10	United Kingdom	Europe	40	4573.72	5255	0.823262	136767925
ERR5027755	PRJEB37886	AMPLICON	SAMEA7750768	ERX4835642	COG-UK/CAMC-C45865	Illumina NovaSeq 6000	PAIRED	PCR	VIRAL RNA	Severe acute respiratory syndrome coronavirus 2	Homo sapiens	ILLUMINA	2020-12-10	United Kingdom	Europe	41	4519.22	4513	0.923586	135138346
ERR5027756	PRJEB37886	AMPLICON	SAMEA7750769	ERX4835643	COG-UK/CAMC-C44004	Illumina NovaSeq 6000	PAIRED	PCR	VIRAL RNA	Severe acute respiratory syndrome coronavirus 2	Homo sapiens	ILLUMINA	2020-12-10	United Kingdom	Europe	111	1055.06	248	0.67739	31549312
ERR5027757	PRJEB37886	AMPLICON	SAMEA7750770	ERX4835644	COG-UK/CAMC-C451D3	Illumina NovaSeq 6000	PAIRED	PCR	VIRAL RNA	Severe acute respiratory syndrome coronavirus 2	Homo sapiens	ILLUMINA	2020-12-10	United Kingdom	Europe	40	4030.54	3801	0.98251	120525250
ERR5027758	PRJEB37886	AMPLICON	SAMEA7750771	ERX4835645	COG-UK/CAMC-C44022	Illumina NovaSeq 6000	PAIRED	PCR	VIRAL RNA	Severe acute respiratory syndrome coronavirus 2	Homo sapiens	ILLUMINA	2020-12-10	United Kingdom	Europe	41	4661.01	5157	0.850684	139378176
ERR5027759	PRJEB37886	AMPLICON	SAMEA7750772	ERX4835646	COG-UK/CAMC-C43F80	Illumina NovaSeq 6000	PAIRED	PCR	VIRAL RNA	Severe acute respiratory syndrome coronavirus 2	Homo sapiens	ILLUMINA	2020-12-10	United Kingdom	Europe	37	2210.02	1070	0.934589	66086352
ERR5027760	PRJEB37886	AMPLICON	SAMEA7750773	ERX4835647	COG-UK/CAMC-C451C4	Illumina NovaSeq 6000	PAIRED	PCR	VIRAL RNA	Severe acute respiratory syndrome coronavirus 2	Homo sapiens	ILLUMINA	2020-12-10	United Kingdom	Europe	49	1835.22	757	0.902618	54878539
ERR5027761	PRJEB37886	AMPLICON	SAMEA7750774	ERX4835648	COG-UK/CAMC-C43F71	Illumina NovaSeq 6000	PAIRED	PCR	VIRAL RNA	Severe acute respiratory syndrome coronavirus 2	Homo sapiens	ILLUMINA	2020-12-10	United Kingdom	Europe	23	4254.63	4036	0.995954	127226228
ERR5027762	PRJEB37886	AMPLICON	SAMEA7750775	ERX4835649	COG-UK/CAMC-C451E2	Illumina NovaSeq 6000	PAIRED	PCR	VIRAL RNA	Severe acute respiratory syndrome coronavirus 2	Homo sapiens	ILLUMINA	2020-12-10	United Kingdom	Europe	86	884.008	213	0.643414	26434485
ERR5027763	PRJEB37886	AMPLICON	SAMEA7750776	ERX4835650	COG-UK/CAMC-C43F62	Illumina NovaSeq 6000	PAIRED	PCR	VIRAL RNA	Severe acute respiratory syndrome coronavirus 2	Homo sapiens	ILLUMINA	2020-12-10	United Kingdom	Europe	22	3231.54	2546	0.969568	96632743
ERR5027764	PRJEB37886	AMPLICON	SAMEA7750777	ERX4835651	COG-UK/CAMC-C45188	Illumina NovaSeq 6000	PAIRED	PCR	VIRAL RNA	Severe acute respiratory syndrome coronavirus 2	Homo sapiens	ILLUMINA	2020-12-10	United Kingdom	Europe	46	3088.48	2405	0.963415	92354890
ERR5027765	PRJEB37886	AMPLICON	SAMEA7750778	ERX4835652	COG-UK/CAMC-C43F53	Illumina NovaSeq 6000	PAIRED	PCR	VIRAL RNA	Severe acute respiratory syndrome coronavirus 2	Homo sapiens	ILLUMINA	2020-12-10	United Kingdom	Europe	24	4590.11	4708	0.903588	137258169
ERR5027766	PRJEB37886	AMPLICON	SAMEA7750779	ERX4835653	COG-UK/CAMC-C43F9F	Illumina NovaSeq 6000	PAIRED	PCR	VIRAL RNA	Severe acute respiratory syndrome coronavirus 2	Homo sapiens	ILLUMINA	2020-12-10	United Kingdom	Europe	42	4696.62	6784	0.70625	140442956
ERR5027767	PRJEB37886	AMPLICON	SAMEA7750780	ERX4835654	COG-UK/CAMC-C3FBB0	Illumina NovaSeq 6000	PAIRED	PCR	VIRAL RNA	Severe acute respiratory syndrome coronavirus 2	Homo sapiens	ILLUMINA	2020-12-10	United Kingdom	Europe	41	4693.68	6012	0.764037	140355217
ERR5027768	PRJEB37886	AMPLICON	SAMEA7750781	ERX4835655	COG-UK/CAMC-C4357F	Illumina NovaSeq 6000	PAIRED	PCR	VIRAL RNA	Severe acute respiratory syndrome coronavirus 2	Homo sapiens	ILLUMINA	2020-12-10	United Kingdom	Europe	40	3358.19	2726	0.962412	100419829
ERR5027769	PRJEB37886	AMPLICON	SAMEA7750782	ERX4835656	COG-UK/CAMC-C3FC53	Illumina NovaSeq 6000	PAIRED	PCR	VIRAL RNA	Severe acute respiratory syndrome coronavirus 2	Homo sapiens	ILLUMINA	2020-12-10	United Kingdom	Europe	27	4614.97	5653	0.740695	138001536
ERR5027770	PRJEB37886	AMPLICON	SAMEA7750783	ERX4835657	COG-UK/CAMC-C43542	Illumina NovaSeq 6000	PAIRED	PCR	VIRAL RNA	Severe acute respiratory syndrome coronavirus 2	Homo sapiens	ILLUMINA	2020-12-10	United Kingdom	Europe	26	4487.62	4350	0.937632	134193341
ERR5027771	PRJEB37886	AMPLICON	SAMEA7750784	ERX4835658	COG-UK/CAMC-C3FBED	Illumina NovaSeq 6000	PAIRED	PCR	VIRAL RNA	Severe acute respiratory syndrome coronavirus 2	Homo sapiens	ILLUMINA	2020-12-10	United Kingdom	Europe	22	4586.13	4687	0.925325	137138897
ERR5027772	PRJEB37886	AMPLICON	SAMEA7750785	ERX4835659	COG-UK/CAMC-C4359D	Illumina NovaSeq 6000	PAIRED	PCR	VIRAL RNA	Severe acute respiratory syndrome coronavirus 2	Homo sapiens	ILLUMINA	2020-12-10	United Kingdom	Europe	46	4541.05	4557	0.883824	135790943
ERR5027773	PRJEB37886	AMPLICON	SAMEA7750786	ERX4835660	COG-UK/CAMC-C3FC62	Illumina NovaSeq 6000	PAIRED	PCR	VIRAL RNA	Severe acute respiratory syndrome coronavirus 2	Homo sapiens	ILLUMINA	2020-12-10	United Kingdom	Europe	40	4700.54	6614	0.726048	140560375
ERR5027774	PRJEB37886	AMPLICON	SAMEA7750787	ERX4835661	COG-UK/CAMC-C435CA	Illumina NovaSeq 6000	PAIRED	PCR	VIRAL RNA	Severe acute respiratory syndrome coronavirus 2	Homo sapiens	ILLUMINA	2020-12-10	United Kingdom	Europe	40	4610.61	5152	0.789252	137870973
ERR5027775	PRJEB37886	AMPLICON	SAMEA7750788	ERX4835662	COG-UK/CAMC-C3FC08	Illumina NovaSeq 6000	PAIRED	PCR	VIRAL RNA	Severe acute respiratory syndrome coronavirus 2	Homo sapiens	ILLUMINA	2020-12-10	United Kingdom	Europe	44	4557.35	4733	0.918336	136278295
ERR5027776	PRJEB37886	AMPLICON	SAMEA7750789	ERX4835663	COG-UK/CAMC-C43560	Illumina NovaSeq 6000	PAIRED	PCR	VIRAL RNA	Severe acute respiratory syndrome coronavirus 2	Homo sapiens	ILLUMINA	2020-12-10	United Kingdom	Europe	26	4659.69	5773	0.769555	139338834
ERR5027777	PRJEB37886	AMPLICON	SAMEA7750790	ERX4835664	COG-UK/CAMC-C3FB83	Illumina NovaSeq 6000	PAIRED	PCR	VIRAL RNA	Severe acute respiratory syndrome coronavirus 2	Homo sapiens	ILLUMINA	2020-12-10	United Kingdom	Europe	45	4707.61	7935	0.686286	140771783
ERR5027778	PRJEB37886	AMPLICON	SAMEA7750791	ERX4835665	COG-UK/CAMC-C43551	Illumina NovaSeq 6000	PAIRED	PCR	VIRAL RNA	Severe acute respiratory syndrome coronavirus 2	Homo sapiens	ILLUMINA	2020-12-10	United Kingdom	Europe	25	4629.4	5701	0.740394	138432976
ERR5027779	PRJEB37886	AMPLICON	SAMEA7750792	ERX4835666	COG-UK/CAMC-C3FBFC	Illumina NovaSeq 6000	PAIRED	PCR	VIRAL RNA	Severe acute respiratory syndrome coronavirus 2	Homo sapiens	ILLUMINA	2020-12-10	United Kingdom	Europe	29	4656.94	5560	0.775273	139256501
ERR5027780	PRJEB37886	AMPLICON	SAMEA7750793	ERX4835667	COG-UK/CAMC-C3FC44	Illumina NovaSeq 6000	PAIRED	PCR	VIRAL RNA	Severe acute respiratory syndrome coronavirus 2	Homo sapiens	ILLUMINA	2020-12-10	United Kingdom	Europe	39	4673.91	5093	0.907568	139763845
ERR5027781	PRJEB37886	AMPLICON	SAMEA7750794	ERX4835668	COG-UK/CAMC-C440AA	Illumina NovaSeq 6000	PAIRED	PCR	VIRAL RNA	Severe acute respiratory syndrome coronavirus 2	Homo sapiens	ILLUMINA	2020-12-10	United Kingdom	Europe	27	3804.35	3596	0.968398	113761329
ERR5027782	PRJEB37886	AMPLICON	SAMEA7750795	ERX4835669	COG-UK/CAMC-C45249	Illumina NovaSeq 6000	PAIRED	PCR	VIRAL RNA	Severe acute respiratory syndrome coronavirus 2	Homo sapiens	ILLUMINA	2020-12-10	United Kingdom	Europe	42	4490.39	4336	0.970638	134276231
ERR5027783	PRJEB37886	AMPLICON	SAMEA7750796	ERX4835670	COG-UK/CAMC-C45258	Illumina NovaSeq 6000	PAIRED	PCR	VIRAL RNA	Severe acute respiratory syndrome coronavirus 2	Homo sapiens	ILLUMINA	2020-12-10	United Kingdom	Europe	29	4491.83	4423	0.943049	134319285
ERR5027784	PRJEB37886	AMPLICON	SAMEA7750797	ERX4835671	COG-UK/CAMC-C44013	Illumina NovaSeq 6000	PAIRED	PCR	VIRAL RNA	Severe acute respiratory syndrome coronavirus 2	Homo sapiens	ILLUMINA	2020-12-10	United Kingdom	Europe	41	4591.46	4802	0.909641	137298537
ERR5027785	PRJEB37886	AMPLICON	SAMEA7750798	ERX4835672	COG-UK/CAMC-C451B5	Illumina NovaSeq 6000	PAIRED	PCR	VIRAL RNA	Severe acute respiratory syndrome coronavirus 2	Homo sapiens	ILLUMINA	2020-12-10	United Kingdom	Europe	38	4204.23	3970	0.982309	125719039
ERR5027786	PRJEB37886	AMPLICON	SAMEA7750799	ERX4835673	COG-UK/CAMC-C43FEA	Illumina NovaSeq 6000	PAIRED	PCR	VIRAL RNA	Severe acute respiratory syndrome coronavirus 2	Homo sapiens	ILLUMINA	2020-12-10	United Kingdom	Europe	53	3095.88	2243	0.968799	92575959
ERR5027787	PRJEB37886	AMPLICON	SAMEA7750800	ERX4835674	COG-UK/CAMC-C45285	Illumina NovaSeq 6000	PAIRED	PCR	VIRAL RNA	Severe acute respiratory syndrome coronavirus 2	Homo sapiens	ILLUMINA	2020-12-10	United Kingdom	Europe	40	4552.01	4321	0.955222	136118741
ERR5027788	PRJEB37886	AMPLICON	SAMEA7750801	ERX4835675	COG-UK/CAMC-C441A7	Illumina NovaSeq 6000	PAIRED	PCR	VIRAL RNA	Severe acute respiratory syndrome coronavirus 2	Homo sapiens	ILLUMINA	2020-12-10	United Kingdom	Europe	28	2244.53	1082	0.921312	67118266
ERR5027789	PRJEB37886	AMPLICON	SAMEA7750802	ERX4835676	COG-UK/CAMC-C45197	Illumina NovaSeq 6000	PAIRED	PCR	VIRAL RNA	Severe acute respiratory syndrome coronavirus 2	Homo sapiens	ILLUMINA	2020-12-10	United Kingdom	Europe	42	4589.39	4546	0.909374	137236495
ERR5027790	PRJEB37886	AMPLICON	SAMEA7750803	ERX4835677	COG-UK/CAMC-C442D1	Illumina NovaSeq 6000	PAIRED	PCR	VIRAL RNA	Severe acute respiratory syndrome coronavirus 2	Homo sapiens	ILLUMINA	2020-12-10	United Kingdom	Europe	43	4344.71	3996	0.991974	129919890
ERR5027791	PRJEB37886	AMPLICON	SAMEA7750804	ERX4835678	COG-UK/CAMC-C451A6	Illumina NovaSeq 6000	PAIRED	PCR	VIRAL RNA	Severe acute respiratory syndrome coronavirus 2	Homo sapiens	ILLUMINA	2020-12-10	United Kingdom	Europe	44	2931.46	2069	0.959001	87659326
ERR5027792	PRJEB37886	AMPLICON	SAMEA7750805	ERX4835679	COG-UK/CAMC-C442C2	Illumina NovaSeq 6000	PAIRED	PCR	VIRAL RNA	Severe acute respiratory syndrome coronavirus 2	Homo sapiens	ILLUMINA	2020-12-10	United Kingdom	Europe	40	4680.82	5932	0.763301	139970430
ERR5027793	PRJEB37886	AMPLICON	SAMEA7750806	ERX4835680	COG-UK/CAMC-C4522B	Illumina NovaSeq 6000	PAIRED	PCR	VIRAL RNA	Severe acute respiratory syndrome coronavirus 2	Homo sapiens	ILLUMINA	2020-12-10	United Kingdom	Europe	37	4305.95	3975	0.991974	128760781
ERR5027794	PRJEB37886	AMPLICON	SAMEA7750807	ERX4835681	COG-UK/CAMC-C442B3	Illumina NovaSeq 6000	PAIRED	PCR	VIRAL RNA	Severe acute respiratory syndrome coronavirus 2	Homo sapiens	ILLUMINA	2020-12-10	United Kingdom	Europe	50	604.011	126	0.539678	18061732
ERR5027795	PRJEB37886	AMPLICON	SAMEA7750808	ERX4835682	COG-UK/CAMC-C45267	Illumina NovaSeq 6000	PAIRED	PCR	VIRAL RNA	Severe acute respiratory syndrome coronavirus 2	Homo sapiens	ILLUMINA	2020-12-10	United Kingdom	Europe	39	4419.25	4150	0.995318	132148972
ERR5027796	PRJEB37886	AMPLICON	SAMEA7750809	ERX4835683	COG-UK/CAMC-C3FC35	Illumina NovaSeq 6000	PAIRED	PCR	VIRAL RNA	Severe acute respiratory syndrome coronavirus 2	Homo sapiens	ILLUMINA	2020-12-10	United Kingdom	Europe	24	4448.81	4144	0.988463	133032741
ERR5027797	PRJEB37886	AMPLICON	SAMEA7750810	ERX4835684	COG-UK/CAMC-C435F7	Illumina NovaSeq 6000	PAIRED	PCR	VIRAL RNA	Severe acute respiratory syndrome coronavirus 2	Homo sapiens	ILLUMINA	2020-12-10	United Kingdom	Europe	62	643.631	138	0.548908	19246499
ERR5027798	PRJEB37886	AMPLICON	SAMEA7750811	ERX4835685	COG-UK/CAMC-C3FC17	Illumina NovaSeq 6000	PAIRED	PCR	VIRAL RNA	Severe acute respiratory syndrome coronavirus 2	Homo sapiens	ILLUMINA	2020-12-10	United Kingdom	Europe	40	4523.87	4218	0.982878	135277174
ERR5027799	PRJEB37886	AMPLICON	SAMEA7750812	ERX4835686	COG-UK/CAMC-C435BB	Illumina NovaSeq 6000	PAIRED	PCR	VIRAL RNA	Severe acute respiratory syndrome coronavirus 2	Homo sapiens	ILLUMINA	2020-12-10	United Kingdom	Europe	32	2064.21	836	0.904826	61725959
ERR5027800	PRJEB37886	AMPLICON	SAMEA7750813	ERX4835687	COG-UK/CAMC-C3FCCC	Illumina NovaSeq 6000	PAIRED	PCR	VIRAL RNA	Severe acute respiratory syndrome coronavirus 2	Homo sapiens	ILLUMINA	2020-12-10	United Kingdom	Europe	28	4678.14	5483	0.782463	139890548
ERR5027801	PRJEB37886	AMPLICON	SAMEA7750814	ERX4835688	COG-UK/CAMC-C3FC26	Illumina NovaSeq 6000	PAIRED	PCR	VIRAL RNA	Severe acute respiratory syndrome coronavirus 2	Homo sapiens	ILLUMINA	2020-12-10	United Kingdom	Europe	19	4650.45	5346	0.805605	139062519
ERR5027802	PRJEB37886	AMPLICON	SAMEA7750815	ERX4835689	COG-UK/CAMC-C43603	Illumina NovaSeq 6000	PAIRED	PCR	VIRAL RNA	Severe acute respiratory syndrome coronavirus 2	Homo sapiens	ILLUMINA	2020-12-10	United Kingdom	Europe	73	705.397	133	0.551751	21093494
ERR5027803	PRJEB37886	AMPLICON	SAMEA7750816	ERX4835690	COG-UK/CAMC-C435E8	Illumina NovaSeq 6000	PAIRED	PCR	VIRAL RNA	Severe acute respiratory syndrome coronavirus 2	Homo sapiens	ILLUMINA	2020-12-10	United Kingdom	Europe	45	4593.07	5356	0.818948	137346562
ERR5027804	PRJEB37886	AMPLICON	SAMEA7750817	ERX4835691	COG-UK/CAMC-C3FC71	Illumina NovaSeq 6000	PAIRED	PCR	VIRAL RNA	Severe acute respiratory syndrome coronavirus 2	Homo sapiens	ILLUMINA	2020-12-10	United Kingdom	Europe	28	2275.48	1103	0.937264	68043737
ERR5027805	PRJEB37886	AMPLICON	SAMEA7750818	ERX4835692	COG-UK/CAMC-C439EC	Illumina NovaSeq 6000	PAIRED	PCR	VIRAL RNA	Severe acute respiratory syndrome coronavirus 2	Homo sapiens	ILLUMINA	2020-12-10	United Kingdom	Europe	43	4654.1	5572	0.767415	139171489
ERR5027806	PRJEB37886	AMPLICON	SAMEA7750819	ERX4835693	COG-UK/CAMC-C441E3	Illumina NovaSeq 6000	PAIRED	PCR	VIRAL RNA	Severe acute respiratory syndrome coronavirus 2	Homo sapiens	ILLUMINA	2020-12-10	United Kingdom	Europe	52	3645.67	3459	0.967528	109016395
ERR5027807	PRJEB37886	AMPLICON	SAMEA7750820	ERX4835694	COG-UK/CAMC-C45276	Illumina NovaSeq 6000	PAIRED	PCR	VIRAL RNA	Severe acute respiratory syndrome coronavirus 2	Homo sapiens	ILLUMINA	2020-12-10	United Kingdom	Europe	25	4571.79	4940	0.865064	136710325
ERR5027808	PRJEB37886	AMPLICON	SAMEA7750821	ERX4835695	COG-UK/CAMC-C4420E	Illumina NovaSeq 6000	PAIRED	PCR	VIRAL RNA	Severe acute respiratory syndrome coronavirus 2	Homo sapiens	ILLUMINA	2020-12-10	United Kingdom	Europe	27	3940.86	3714	0.991339	117843406
ERR5027809	PRJEB37886	AMPLICON	SAMEA7750822	ERX4835696	COG-UK/CAMC-C4521C	Illumina NovaSeq 6000	PAIRED	PCR	VIRAL RNA	Severe acute respiratory syndrome coronavirus 2	Homo sapiens	ILLUMINA	2020-12-10	United Kingdom	Europe	40	4678.99	5888	0.758118	139915916
ERR5027810	PRJEB37886	AMPLICON	SAMEA7750823	ERX4835697	COG-UK/CAMC-C441B6	Illumina NovaSeq 6000	PAIRED	PCR	VIRAL RNA	Severe acute respiratory syndrome coronavirus 2	Homo sapiens	ILLUMINA	2020-12-10	United Kingdom	Europe	41	4261.86	4052	0.975253	127442327
ERR5027811	PRJEB37886	AMPLICON	SAMEA7750824	ERX4835698	COG-UK/CAMC-C45294	Illumina NovaSeq 6000	PAIRED	PCR	VIRAL RNA	Severe acute respiratory syndrome coronavirus 2	Homo sapiens	ILLUMINA	2020-12-10	United Kingdom	Europe	43	4435.32	4149	0.982845	132629402
ERR5027812	PRJEB37886	AMPLICON	SAMEA7750825	ERX4835699	COG-UK/CAMC-C44198	Illumina NovaSeq 6000	PAIRED	PCR	VIRAL RNA	Severe acute respiratory syndrome coronavirus 2	Homo sapiens	ILLUMINA	2020-12-10	United Kingdom	Europe	47	2365.03	1296	0.911246	70721533
ERR5027813	PRJEB37886	AMPLICON	SAMEA7750826	ERX4835700	COG-UK/CAMC-C4523A	Illumina NovaSeq 6000	PAIRED	PCR	VIRAL RNA	Severe acute respiratory syndrome coronavirus 2	Homo sapiens	ILLUMINA	2020-12-10	United Kingdom	Europe	39	4696.06	5772	0.739692	140426184
ERR5027814	PRJEB37886	AMPLICON	SAMEA7750827	ERX4835701	COG-UK/CAMC-C47A6D	Illumina NovaSeq 6000	PAIRED	PCR	VIRAL RNA	Severe acute respiratory syndrome coronavirus 2	Homo sapiens	ILLUMINA	2020-12-11	United Kingdom	Europe	24	4645.57	6130	0.753904	138916405
ERR5027815	PRJEB37886	AMPLICON	SAMEA7750828	ERX4835702	COG-UK/CAMC-C441D4	Illumina NovaSeq 6000	PAIRED	PCR	VIRAL RNA	Severe acute respiratory syndrome coronavirus 2	Homo sapiens	ILLUMINA	2020-12-10	United Kingdom	Europe	24	4584.94	5117	0.860984	137103359
ERR5027816	PRJEB37886	AMPLICON	SAMEA7750829	ERX4835703	COG-UK/CAMC-C441F2	Illumina NovaSeq 6000	PAIRED	PCR	VIRAL RNA	Severe acute respiratory syndrome coronavirus 2	Homo sapiens	ILLUMINA	2020-12-10	United Kingdom	Europe	40	4595.86	5036	0.887202	137430101
ERR5027817	PRJEB37886	AMPLICON	SAMEA7750830	ERX4835704	COG-UK/CAMC-C47A5E	Illumina NovaSeq 6000	PAIRED	PCR	VIRAL RNA	Severe acute respiratory syndrome coronavirus 2	Homo sapiens	ILLUMINA	2020-12-11	United Kingdom	Europe	68	1133.96	272	0.736448	33908778
ERR5027818	PRJEB37886	AMPLICON	SAMEA7750831	ERX4835705	COG-UK/CAMC-C4422C	Illumina NovaSeq 6000	PAIRED	PCR	VIRAL RNA	Severe acute respiratory syndrome coronavirus 2	Homo sapiens	ILLUMINA	2020-12-10	United Kingdom	Europe	32	2768.86	1740	0.953383	82797107
ERR5027819	PRJEB37886	AMPLICON	SAMEA7750832	ERX4835706	COG-UK/CAMC-C47A9A	Illumina NovaSeq 6000	PAIRED	PCR	VIRAL RNA	Severe acute respiratory syndrome coronavirus 2	Homo sapiens	ILLUMINA	2020-12-10	United Kingdom	Europe	40	4581.17	5056	0.865599	136990761
ERR5027820	PRJEB37886	AMPLICON	SAMEA7750833	ERX4835707	COG-UK/CAMC-C3FC80	Illumina NovaSeq 6000	PAIRED	PCR	VIRAL RNA	Severe acute respiratory syndrome coronavirus 2	Homo sapiens	ILLUMINA	2020-12-10	United Kingdom	Europe	45	2421.66	1336	0.950373	72414872
ERR5027821	PRJEB37886	AMPLICON	SAMEA7750834	ERX4835708	COG-UK/CAMC-C43946	Illumina NovaSeq 6000	PAIRED	PCR	VIRAL RNA	Severe acute respiratory syndrome coronavirus 2	Homo sapiens	ILLUMINA	2020-12-10	United Kingdom	Europe	33	4473.23	4266	0.968665	133763108
ERR5027822	PRJEB37886	AMPLICON	SAMEA7750835	ERX4835709	COG-UK/CAMC-C3FC9F	Illumina NovaSeq 6000	PAIRED	PCR	VIRAL RNA	Severe acute respiratory syndrome coronavirus 2	Homo sapiens	ILLUMINA	2020-12-10	United Kingdom	Europe	31	4300.69	4043	0.991038	128603385
ERR5027823	PRJEB37886	AMPLICON	SAMEA7750836	ERX4835710	COG-UK/CAMC-C43A07	Illumina NovaSeq 6000	PAIRED	PCR	VIRAL RNA	Severe acute respiratory syndrome coronavirus 2	Homo sapiens	ILLUMINA	2020-12-10	United Kingdom	Europe	44	2971.66	2218	0.971742	88861641
ERR5027824	PRJEB37886	AMPLICON	SAMEA7750837	ERX4835711	COG-UK/CAMC-C3FCAE	Illumina NovaSeq 6000	PAIRED	PCR	VIRAL RNA	Severe acute respiratory syndrome coronavirus 2	Homo sapiens	ILLUMINA	2020-12-10	United Kingdom	Europe	57	2630.04	1508	0.96395	78646054
ERR5027825	PRJEB37886	AMPLICON	SAMEA7750838	ERX4835712	COG-UK/CAMC-C3F60A	Illumina NovaSeq 6000	PAIRED	PCR	VIRAL RNA	Severe acute respiratory syndrome coronavirus 2	Homo sapiens	ILLUMINA	2020-12-10	United Kingdom	Europe	26	2474.33	1291	0.948567	73989790
ERR5027826	PRJEB37886	AMPLICON	SAMEA7750839	ERX4835713	COG-UK/CAMC-C4390A	Illumina NovaSeq 6000	PAIRED	PCR	VIRAL RNA	Severe acute respiratory syndrome coronavirus 2	Homo sapiens	ILLUMINA	2020-12-10	United Kingdom	Europe	25	4607.76	4913	0.865465	137785713
ERR5027827	PRJEB37886	AMPLICON	SAMEA7750840	ERX4835714	COG-UK/CAMC-C3F5FE	Illumina NovaSeq 6000	PAIRED	PCR	VIRAL RNA	Severe acute respiratory syndrome coronavirus 2	Homo sapiens	ILLUMINA	2020-12-10	United Kingdom	Europe	25	3504.32	3242	0.98261	104789588
ERR5027828	PRJEB37886	AMPLICON	SAMEA7750841	ERX4835715	COG-UK/CAMC-C3F5D0	Illumina NovaSeq 6000	PAIRED	PCR	VIRAL RNA	Severe acute respiratory syndrome coronavirus 2	Homo sapiens	ILLUMINA	2020-12-10	United Kingdom	Europe	29	4603.47	5323	0.81537	137657432
ERR5027829	PRJEB37886	AMPLICON	SAMEA7750842	ERX4835716	COG-UK/CAMC-C438D0	Illumina NovaSeq 6000	PAIRED	PCR	VIRAL RNA	Severe acute respiratory syndrome coronavirus 2	Homo sapiens	ILLUMINA	2020-12-10	United Kingdom	Europe	43	4712.31	7997	0.666087	140912271
ERR5027830	PRJEB37886	AMPLICON	SAMEA7750843	ERX4835717	COG-UK/CAMC-C3F5EF	Illumina NovaSeq 6000	PAIRED	PCR	VIRAL RNA	Severe acute respiratory syndrome coronavirus 2	Homo sapiens	ILLUMINA	2020-12-10	United Kingdom	Europe	36	2154.05	913	0.914256	64412598
ERR5027831	PRJEB37886	AMPLICON	SAMEA7750844	ERX4835718	COG-UK/CAMC-C438C1	Illumina NovaSeq 6000	PAIRED	PCR	VIRAL RNA	Severe acute respiratory syndrome coronavirus 2	Homo sapiens	ILLUMINA	2020-12-10	United Kingdom	Europe	43	4695.73	6129	0.733371	140416542
ERR5027832	PRJEB37886	AMPLICON	SAMEA7750845	ERX4835719	COG-UK/CAMC-C441C5	Illumina NovaSeq 6000	PAIRED	PCR	VIRAL RNA	Severe acute respiratory syndrome coronavirus 2	Homo sapiens	ILLUMINA	2020-12-10	United Kingdom	Europe	42	4655.75	6188	0.730027	139220974
ERR5027833	PRJEB37886	AMPLICON	SAMEA7750846	ERX4835720	COG-UK/CAMC-C44189	Illumina NovaSeq 6000	PAIRED	PCR	VIRAL RNA	Severe acute respiratory syndrome coronavirus 2	Homo sapiens	ILLUMINA	2020-12-10	United Kingdom	Europe	33	4542	4907	0.844196	135819355
ERR5027834	PRJEB37886	AMPLICON	SAMEA7750847	ERX4835721	COG-UK/CAMC-C442A4	Illumina NovaSeq 6000	PAIRED	PCR	VIRAL RNA	Severe acute respiratory syndrome coronavirus 2	Homo sapiens	ILLUMINA	2020-12-10	United Kingdom	Europe	49	2424.93	1229	0.939805	72512788
ERR5027835	PRJEB37886	AMPLICON	SAMEA7750848	ERX4835722	COG-UK/CAMC-C479CA	Illumina NovaSeq 6000	PAIRED	PCR	VIRAL RNA	Severe acute respiratory syndrome coronavirus 2	Homo sapiens	ILLUMINA	2020-12-10	United Kingdom	Europe	43	4595.11	5260	0.865498	137407664
ERR5027836	PRJEB37886	AMPLICON	SAMEA7750849	ERX4835723	COG-UK/CAMC-C44295	Illumina NovaSeq 6000	PAIRED	PCR	VIRAL RNA	Severe acute respiratory syndrome coronavirus 2	Homo sapiens	ILLUMINA	2020-12-10	United Kingdom	Europe	43	4013.49	3865	0.990703	120015533
ERR5027837	PRJEB37886	AMPLICON	SAMEA7750850	ERX4835724	COG-UK/CAMC-C44268	Illumina NovaSeq 6000	PAIRED	PCR	VIRAL RNA	Severe acute respiratory syndrome coronavirus 2	Homo sapiens	ILLUMINA	2020-12-10	United Kingdom	Europe	41	4524.37	4753	0.902418	135292261
ERR5027838	PRJEB37886	AMPLICON	SAMEA7750851	ERX4835725	COG-UK/CAMC-C4423B	Illumina NovaSeq 6000	PAIRED	PCR	VIRAL RNA	Severe acute respiratory syndrome coronavirus 2	Homo sapiens	ILLUMINA	2020-12-10	United Kingdom	Europe	24	4609.97	5328	0.818848	137851979
ERR5027839	PRJEB37886	AMPLICON	SAMEA7750852	ERX4835726	COG-UK/CAMC-C47A12	Illumina NovaSeq 6000	PAIRED	PCR	VIRAL RNA	Severe acute respiratory syndrome coronavirus 2	Homo sapiens	ILLUMINA	2020-12-11	United Kingdom	Europe	42	4535.33	4455	0.939538	135620046
ERR5027840	PRJEB37886	AMPLICON	SAMEA7750853	ERX4835727	COG-UK/CAMC-C442E0	Illumina NovaSeq 6000	PAIRED	PCR	VIRAL RNA	Severe acute respiratory syndrome coronavirus 2	Homo sapiens	ILLUMINA	2020-12-10	United Kingdom	Europe	59	690.033	130	0.549376	20634061
ERR5032017	PRJEB37886	AMPLICON	SAMEA7753204	ERX4838367	COG-UK/QEUH-C011F1	Illumina NovaSeq 6000	PAIRED	PCR	VIRAL RNA	Severe acute respiratory syndrome coronavirus 2	Homo sapiens	ILLUMINA	2020-12-03	United Kingdom	Europe	43	4527.47	4439	0.939538	135384833
ERR5032018	PRJEB37886	AMPLICON	SAMEA7753205	ERX4838368	COG-UK/QEUH-C01276	Illumina NovaSeq 6000	PAIRED	PCR	VIRAL RNA	Severe acute respiratory syndrome coronavirus 2	Homo sapiens	ILLUMINA	2020-12-03	United Kingdom	Europe	41	1514.87	528	0.817477	45299205
ERR5032019	PRJEB37886	AMPLICON	SAMEA7753206	ERX4838369	COG-UK/QEUH-C01249	Illumina NovaSeq 6000	PAIRED	PCR	VIRAL RNA	Severe acute respiratory syndrome coronavirus 2	Homo sapiens	ILLUMINA	2020-12-04	United Kingdom	Europe	25	3891.42	3724	0.989901	116365105
ERR5032020	PRJEB37886	AMPLICON	SAMEA7753207	ERX4838370	COG-UK/QEUH-C0122B	Illumina NovaSeq 6000	PAIRED	PCR	VIRAL RNA	Severe acute respiratory syndrome coronavirus 2	Homo sapiens	ILLUMINA	2020-12-04	United Kingdom	Europe	28	2924.24	2306	0.978731	87443433
ERR5032021	PRJEB37886	AMPLICON	SAMEA7753208	ERX4838371	COG-UK/QEUH-C01258	Illumina NovaSeq 6000	PAIRED	PCR	VIRAL RNA	Severe acute respiratory syndrome coronavirus 2	Homo sapiens	ILLUMINA	2020-12-03	United Kingdom	Europe	24	4636.61	4978	0.861653	138648524
ERR5032022	PRJEB37886	AMPLICON	SAMEA7753209	ERX4838372	COG-UK/QEUH-C013BF	Illumina NovaSeq 6000	PAIRED	PCR	VIRAL RNA	Severe acute respiratory syndrome coronavirus 2	Homo sapiens	ILLUMINA	2020-12-04	United Kingdom	Europe	27	4630.44	5853	0.79079	138463901
ERR5032023	PRJEB37886	AMPLICON	SAMEA7753210	ERX4838373	COG-UK/QEUH-C01364	Illumina NovaSeq 6000	PAIRED	PCR	VIRAL RNA	Severe acute respiratory syndrome coronavirus 2	Homo sapiens	ILLUMINA	2020-12-04	United Kingdom	Europe	63	1509.31	567	0.861285	45132748
ERR5032024	PRJEB37886	AMPLICON	SAMEA7753211	ERX4838374	COG-UK/QEUH-C01373	Illumina NovaSeq 6000	PAIRED	PCR	VIRAL RNA	Severe acute respiratory syndrome coronavirus 2	Homo sapiens	ILLUMINA	2020-12-03	United Kingdom	Europe	31	1738.93	614	0.879577	51999345
ERR5032025	PRJEB37886	AMPLICON	SAMEA7753212	ERX4838375	COG-UK/QEUH-C013A0	Illumina NovaSeq 6000	PAIRED	PCR	VIRAL RNA	Severe acute respiratory syndrome coronavirus 2	Homo sapiens	ILLUMINA	2020-12-04	United Kingdom	Europe	36	4408.55	4213	0.983279	131828818
ERR5032026	PRJEB37886	AMPLICON	SAMEA7753213	ERX4838376	COG-UK/QEUH-C01382	Illumina NovaSeq 6000	PAIRED	PCR	VIRAL RNA	Severe acute respiratory syndrome coronavirus 2	Homo sapiens	ILLUMINA	2020-12-04	United Kingdom	Europe	42	3030.06	2222	0.97619	90608012
ERR5032027	PRJEB37886	AMPLICON	SAMEA7753214	ERX4838377	COG-UK/QEUH-C01391	Illumina NovaSeq 6000	PAIRED	PCR	VIRAL RNA	Severe acute respiratory syndrome coronavirus 2	Homo sapiens	ILLUMINA	2020-12-04	United Kingdom	Europe	30	3107.58	2521	0.961676	92925987
ERR5032028	PRJEB37886	AMPLICON	SAMEA7753215	ERX4838378	COG-UK/QEUH-C012A3	Illumina NovaSeq 6000	PAIRED	PCR	VIRAL RNA	Severe acute respiratory syndrome coronavirus 2	Homo sapiens	ILLUMINA	2020-12-04	United Kingdom	Europe	22	4627.23	5886	0.730662	138368187
ERR5032029	PRJEB37886	AMPLICON	SAMEA7753216	ERX4838379	COG-UK/QEUH-C0130A	Illumina NovaSeq 6000	PAIRED	PCR	VIRAL RNA	Severe acute respiratory syndrome coronavirus 2	Homo sapiens	ILLUMINA	2020-12-04	United Kingdom	Europe	22	4705.66	8004	0.639869	140713419
ERR5032030	PRJEB37886	AMPLICON	SAMEA7753217	ERX4838380	COG-UK/QEUH-C01285	Illumina NovaSeq 6000	PAIRED	PCR	VIRAL RNA	Severe acute respiratory syndrome coronavirus 2	Homo sapiens	ILLUMINA	2020-12-04	United Kingdom	Europe	68	675.22	172	0.582416	20191113
ERR5032031	PRJEB37886	AMPLICON	SAMEA7753218	ERX4838381	COG-UK/QEUH-C01337	Illumina NovaSeq 6000	PAIRED	PCR	VIRAL RNA	Severe acute respiratory syndrome coronavirus 2	Homo sapiens	ILLUMINA	2020-12-04	United Kingdom	Europe	26	4619.49	5156	0.790489	138136520
ERR5032032	PRJEB37886	AMPLICON	SAMEA7753219	ERX4838382	COG-UK/QEUH-C01328	Illumina NovaSeq 6000	PAIRED	PCR	VIRAL RNA	Severe acute respiratory syndrome coronavirus 2	Homo sapiens	ILLUMINA	2020-12-04	United Kingdom	Europe	28	4607.95	4905	0.855499	137791643
ERR5032033	PRJEB37886	AMPLICON	SAMEA7753220	ERX4838383	COG-UK/QEUH-C01355	Illumina NovaSeq 6000	PAIRED	PCR	VIRAL RNA	Severe acute respiratory syndrome coronavirus 2	Homo sapiens	ILLUMINA	2020-12-04	United Kingdom	Europe	27	4682.06	7983	0.679865	140007528
ERR5032034	PRJEB37886	AMPLICON	SAMEA7753221	ERX4838384	COG-UK/QEUH-C012C1	Illumina NovaSeq 6000	PAIRED	PCR	VIRAL RNA	Severe acute respiratory syndrome coronavirus 2	Homo sapiens	ILLUMINA	2020-12-04	United Kingdom	Europe	25	4570.76	4936	0.911414	136679531
ERR5032035	PRJEB37886	AMPLICON	SAMEA7753222	ERX4838385	COG-UK/QEUH-C013DD	Illumina NovaSeq 6000	PAIRED	PCR	VIRAL RNA	Severe acute respiratory syndrome coronavirus 2	Homo sapiens	ILLUMINA	2020-11-29	United Kingdom	Europe	18	4564.69	4489	0.914323	136497816
ERR5032036	PRJEB37886	AMPLICON	SAMEA7753223	ERX4838386	COG-UK/QEUH-C01416	Illumina NovaSeq 6000	PAIRED	PCR	VIRAL RNA	Severe acute respiratory syndrome coronavirus 2	Homo sapiens	ILLUMINA	2020-12-04	United Kingdom	Europe	25	4687.08	7977	0.667492	140157670
ERR5032037	PRJEB37886	AMPLICON	SAMEA7753224	ERX4838387	COG-UK/QEUH-C01425	Illumina NovaSeq 6000	PAIRED	PCR	VIRAL RNA	Severe acute respiratory syndrome coronavirus 2	Homo sapiens	ILLUMINA	2020-12-04	United Kingdom	Europe	30	3142.06	2544	0.981206	93957155
ERR5032038	PRJEB37886	AMPLICON	SAMEA7753225	ERX4838388	COG-UK/QEUH-C01434	Illumina NovaSeq 6000	PAIRED	PCR	VIRAL RNA	Severe acute respiratory syndrome coronavirus 2	Homo sapiens	ILLUMINA	2020-12-04	United Kingdom	Europe	22	4650.86	4762	0.867906	139074677
ERR5032039	PRJEB37886	AMPLICON	SAMEA7753226	ERX4838389	COG-UK/QEUH-C013FB	Illumina NovaSeq 6000	PAIRED	PCR	VIRAL RNA	Severe acute respiratory syndrome coronavirus 2	Homo sapiens	ILLUMINA	2020-12-04	United Kingdom	Europe	59	1223.53	328	0.750025	36587196
ERR5032040	PRJEB37886	AMPLICON	SAMEA7753227	ERX4838390	COG-UK/QEUH-C01407	Illumina NovaSeq 6000	PAIRED	PCR	VIRAL RNA	Severe acute respiratory syndrome coronavirus 2	Homo sapiens	ILLUMINA	2020-12-03	United Kingdom	Europe	30	4563.66	4845	0.905294	136467011
ERR5032041	PRJEB37886	AMPLICON	SAMEA7753228	ERX4838391	COG-UK/QEUH-C01443	Illumina NovaSeq 6000	PAIRED	PCR	VIRAL RNA	Severe acute respiratory syndrome coronavirus 2	Homo sapiens	ILLUMINA	2020-12-04	United Kingdom	Europe	27	2787.68	1788	0.960706	83360006
ERR5032042	PRJEB37886	AMPLICON	SAMEA7753229	ERX4838392	COG-UK/QEUH-C013EC	Illumina NovaSeq 6000	PAIRED	PCR	VIRAL RNA	Severe acute respiratory syndrome coronavirus 2	Homo sapiens	ILLUMINA	2020-12-04	United Kingdom	Europe	31	2691.12	1645	0.972946	80472612
ERR5032043	PRJEB37886	AMPLICON	SAMEA7753230	ERX4838393	COG-UK/QEUH-C03E8F	Illumina NovaSeq 6000	PAIRED	PCR	VIRAL RNA	Severe acute respiratory syndrome coronavirus 2	Homo sapiens	ILLUMINA	2020-12-03	United Kingdom	Europe	27	4567.4	4716	0.909273	136579097
ERR5032044	PRJEB37886	AMPLICON	SAMEA7753231	ERX4838394	COG-UK/QEUH-C03EBC	Illumina NovaSeq 6000	PAIRED	PCR	VIRAL RNA	Severe acute respiratory syndrome coronavirus 2	Homo sapiens	ILLUMINA	2020-12-04	United Kingdom	Europe	26	4663.28	5494	0.77631	139445941
ERR5032045	PRJEB37886	AMPLICON	SAMEA7753232	ERX4838395	COG-UK/QEUH-C03E9E	Illumina NovaSeq 6000	PAIRED	PCR	VIRAL RNA	Severe acute respiratory syndrome coronavirus 2	Homo sapiens	ILLUMINA	2020-12-03	United Kingdom	Europe	38	1706.1	584	0.831789	51017586
ERR5032046	PRJEB37886	AMPLICON	SAMEA7753233	ERX4838396	COG-UK/QEUH-C03E52	Illumina NovaSeq 6000	PAIRED	PCR	VIRAL RNA	Severe acute respiratory syndrome coronavirus 2	Homo sapiens	ILLUMINA	2020-12-04	United Kingdom	Europe	42	4597.99	4995	0.863091	137493683
ERR5032047	PRJEB37886	AMPLICON	SAMEA7753234	ERX4838397	COG-UK/QEUH-C03EAD	Illumina NovaSeq 6000	PAIRED	PCR	VIRAL RNA	Severe acute respiratory syndrome coronavirus 2	Homo sapiens	ILLUMINA	2020-12-04	United Kingdom	Europe	25	4550.41	4836	0.874561	136070954
ERR5032048	PRJEB37886	AMPLICON	SAMEA7753235	ERX4838398	COG-UK/QEUH-C03EDA	Illumina NovaSeq 6000	PAIRED	PCR	VIRAL RNA	Severe acute respiratory syndrome coronavirus 2	Homo sapiens	ILLUMINA	2020-12-04	United Kingdom	Europe	22	3835.32	3548	0.990804	114687488
ERR5032049	PRJEB37886	AMPLICON	SAMEA7753236	ERX4838399	COG-UK/QEUH-C03E61	Illumina NovaSeq 6000	PAIRED	PCR	VIRAL RNA	Severe acute respiratory syndrome coronavirus 2	Homo sapiens	ILLUMINA	2020-12-03	United Kingdom	Europe	29	4602.58	5151	0.79594	137630957
ERR5032050	PRJEB37886	AMPLICON	SAMEA7753237	ERX4838400	COG-UK/QEUH-C03ECB	Illumina NovaSeq 6000	PAIRED	PCR	VIRAL RNA	Severe acute respiratory syndrome coronavirus 2	Homo sapiens	ILLUMINA	2020-12-04	United Kingdom	Europe	1	40.2139	0	0.0110691	1202517
ERR5032051	PRJEB37886	AMPLICON	SAMEA7753238	ERX4838401	COG-UK/QEUH-C03EE9	Illumina NovaSeq 6000	PAIRED	PCR	VIRAL RNA	Severe acute respiratory syndrome coronavirus 2	Homo sapiens	ILLUMINA	2020-12-04	United Kingdom	Europe	32	4632.19	5628	0.757683	138516307
ERR5032331	PRJEB37886	AMPLICON	SAMEA7753248	ERX4838681	COG-UK/ALDP-C3BCC0	Illumina NovaSeq 6000	PAIRED	PCR	VIRAL RNA	Severe acute respiratory syndrome coronavirus 2	Homo sapiens	ILLUMINA	2020-12-11	United Kingdom	Europe	27	4488.01	5170	0.811992	134205025
ERR5032332	PRJEB37886	AMPLICON	SAMEA7753249	ERX4838682	COG-UK/ALDP-C3BD18	Illumina NovaSeq 6000	PAIRED	PCR	VIRAL RNA	Severe acute respiratory syndrome coronavirus 2	Homo sapiens	ILLUMINA	2020-12-11	United Kingdom	Europe	43	4584.52	5852	0.733538	137090823
ERR5032333	PRJEB37886	AMPLICON	SAMEA7753250	ERX4838683	COG-UK/ALDP-C3D129	Illumina NovaSeq 6000	PAIRED	PCR	VIRAL RNA	Severe acute respiratory syndrome coronavirus 2	Homo sapiens	ILLUMINA	2020-12-10	United Kingdom	Europe	26	4608.34	6502	0.710664	137803288
ERR5032334	PRJEB37886	AMPLICON	SAMEA7753251	ERX4838684	COG-UK/ALDP-C3D183	Illumina NovaSeq 6000	PAIRED	PCR	VIRAL RNA	Severe acute respiratory syndrome coronavirus 2	Homo sapiens	ILLUMINA	2020-12-10	United Kingdom	Europe	27	3439.47	3087	0.975655	102850515
ERR5032335	PRJEB37886	AMPLICON	SAMEA7753252	ERX4838685	COG-UK/ALDP-C3D2BD	Illumina NovaSeq 6000	PAIRED	PCR	VIRAL RNA	Severe acute respiratory syndrome coronavirus 2	Homo sapiens	ILLUMINA	2020-12-10	United Kingdom	Europe	24	4586.82	6607	0.705983	137159714
ERR5032336	PRJEB37886	AMPLICON	SAMEA7753253	ERX4838686	COG-UK/ALDP-C3D2CC	Illumina NovaSeq 6000	PAIRED	PCR	VIRAL RNA	Severe acute respiratory syndrome coronavirus 2	Homo sapiens	ILLUMINA	2020-12-10	United Kingdom	Europe	44	1739.49	706	0.842524	52016103
ERR5032337	PRJEB37886	AMPLICON	SAMEA7753254	ERX4838687	COG-UK/ALDP-C3D305	Illumina NovaSeq 6000	PAIRED	PCR	VIRAL RNA	Severe acute respiratory syndrome coronavirus 2	Homo sapiens	ILLUMINA	2020-12-10	United Kingdom	Europe	28	2542.05	1515	0.938	76015018
ERR5032338	PRJEB37886	AMPLICON	SAMEA7753255	ERX4838688	COG-UK/ALDP-C3D226	Illumina NovaSeq 6000	PAIRED	PCR	VIRAL RNA	Severe acute respiratory syndrome coronavirus 2	Homo sapiens	ILLUMINA	2020-12-10	United Kingdom	Europe	27	4583.43	5207	0.799819	137058370
ERR5032339	PRJEB37886	AMPLICON	SAMEA7753256	ERX4838689	COG-UK/ALDP-C3D253	Illumina NovaSeq 6000	PAIRED	PCR	VIRAL RNA	Severe acute respiratory syndrome coronavirus 2	Homo sapiens	ILLUMINA	2020-12-10	United Kingdom	Europe	51	4075.7	3939	0.975521	121875674
ERR5032340	PRJEB37886	AMPLICON	SAMEA7753257	ERX4838690	COG-UK/ALDP-C3D1CF	Illumina NovaSeq 6000	PAIRED	PCR	VIRAL RNA	Severe acute respiratory syndrome coronavirus 2	Homo sapiens	ILLUMINA	2020-12-10	United Kingdom	Europe	43	3898.46	3567	0.97833	116575675
ERR5032341	PRJEB37886	AMPLICON	SAMEA7753258	ERX4838691	COG-UK/ALDP-C3D244	Illumina NovaSeq 6000	PAIRED	PCR	VIRAL RNA	Severe acute respiratory syndrome coronavirus 2	Homo sapiens	ILLUMINA	2020-12-10	United Kingdom	Europe	63	1635.71	514	0.825101	48912669
ERR5032342	PRJEB37886	AMPLICON	SAMEA7753259	ERX4838692	COG-UK/ALDP-C3D1DE	Illumina NovaSeq 6000	PAIRED	PCR	VIRAL RNA	Severe acute respiratory syndrome coronavirus 2	Homo sapiens	ILLUMINA	2020-12-10	United Kingdom	Europe	25	4472.48	4244	0.970538	133740584
ERR5032343	PRJEB37886	AMPLICON	SAMEA7753260	ERX4838693	COG-UK/ALDP-C3D1ED	Illumina NovaSeq 6000	PAIRED	PCR	VIRAL RNA	Severe acute respiratory syndrome coronavirus 2	Homo sapiens	ILLUMINA	2020-12-10	United Kingdom	Europe	44	4592.15	5642	0.771795	137318995
ERR5032344	PRJEB37886	AMPLICON	SAMEA7753261	ERX4838694	COG-UK/ALDP-C3A9F7	Illumina NovaSeq 6000	PAIRED	PCR	VIRAL RNA	Severe acute respiratory syndrome coronavirus 2	Homo sapiens	ILLUMINA	2020-12-08	United Kingdom	Europe	33	3407.35	3082	0.957295	101889911
ERR5035015	PRJEB39761	WGS	SAMEA7753701	ERX4841363	covid_hub_pl_ibch_0110	NextSeq 550	PAIRED	Hybrid Selection	VIRAL RNA	Severe acute respiratory syndrome coronavirus 2	Homo sapiens	ILLUMINA	2020-05-22	Poland	Europe	35	9.44939	0	0.014012	282565
ERR5035016	PRJEB39761	WGS	SAMEA7753702	ERX4841364	covid_hub_pl_ibch_0111	NextSeq 550	PAIRED	Hybrid Selection	VIRAL RNA	Severe acute respiratory syndrome coronavirus 2	Homo sapiens	ILLUMINA	2020-05-20	Poland	Europe	24	2.83229	0	0.00729024	84694
ERR5035017	PRJEB39761	WGS	SAMEA7753703	ERX4841365	covid_hub_pl_ibch_0112	NextSeq 550	PAIRED	Hybrid Selection	VIRAL RNA	Severe acute respiratory syndrome coronavirus 2	Homo sapiens	ILLUMINA	2020-05-20	Poland	Europe	72	21.7103	1	0.022272	649203
ERR5035018	PRJEB39761	WGS	SAMEA7753704	ERX4841366	covid_hub_pl_ibch_0113	NextSeq 550	PAIRED	Hybrid Selection	VIRAL RNA	Severe acute respiratory syndrome coronavirus 2	Homo sapiens	ILLUMINA	2020-05-15	Poland	Europe	57	2.464	2	0	73681
ERR5035019	PRJEB39761	WGS	SAMEA7753705	ERX4841367	covid_hub_pl_ibch_0114	NextSeq 550	PAIRED	Hybrid Selection	VIRAL RNA	Severe acute respiratory syndrome coronavirus 2	Homo sapiens	ILLUMINA	2020-05-16	Poland	Europe	63	1.96887	2	0	58875
ERR5035020	PRJEB39761	WGS	SAMEA7753706	ERX4841368	covid_hub_pl_ibch_0115	NextSeq 550	PAIRED	Hybrid Selection	VIRAL RNA	Severe acute respiratory syndrome coronavirus 2	Homo sapiens	ILLUMINA	2020-05-20	Poland	Europe	109	6.13313	6	0	183399
ERR5035022	PRJEB39761	WGS	SAMEA7753708	ERX4841370	covid_hub_pl_ibch_0117	NextSeq 550	PAIRED	Hybrid Selection	VIRAL RNA	Severe acute respiratory syndrome coronavirus 2	Homo sapiens	ILLUMINA	2020-05-22	Poland	Europe	34	2114.2	1978	0.996923	63221000
ERR5035023	PRJEB39761	WGS	SAMEA7753709	ERX4841371	covid_hub_pl_ibch_0118	NextSeq 550	PAIRED	Hybrid Selection	VIRAL RNA	Severe acute respiratory syndrome coronavirus 2	Homo sapiens	ILLUMINA	2020-05-10	Poland	Europe	394	44.8819	26	0.0917299	1342102
ERR5035213	PRJEB39761	WGS	SAMEA7753710	ERX4841561	covid_hub_pl_ibch_0119	NextSeq 550	PAIRED	Hybrid Selection	VIRAL RNA	Severe acute respiratory syndrome coronavirus 2	Homo sapiens	ILLUMINA	2020-05-19	Poland	Europe	40	1344.28	1219	0.997124	40197925
ERR5035214	PRJEB39761	WGS	SAMEA7753711	ERX4841562	covid_hub_pl_ibch_0120	NextSeq 550	PAIRED	Hybrid Selection	VIRAL RNA	Severe acute respiratory syndrome coronavirus 2	Homo sapiens	ILLUMINA	2020-05-19	Poland	Europe	30	2278.03	2188	0.996823	68120016
ERR5035215	PRJEB39761	WGS	SAMEA7753712	ERX4841563	covid_hub_pl_ibch_0121	NextSeq 550	PAIRED	Hybrid Selection	VIRAL RNA	Severe acute respiratory syndrome coronavirus 2	Homo sapiens	ILLUMINA	2020-05-20	Poland	Europe	114	1171.17	950	0.992609	35021549
ERR5035216	PRJEB39761	WGS	SAMEA7753713	ERX4841564	covid_hub_pl_ibch_0122	NextSeq 550	PAIRED	Hybrid Selection	VIRAL RNA	Severe acute respiratory syndrome coronavirus 2	Homo sapiens	ILLUMINA	2020-05-19	Poland	Europe	61	213.36	207	0.954854	6380100
ERR5035217	PRJEB39761	WGS	SAMEA7753714	ERX4841565	covid_hub_pl_ibch_0123	NextSeq 550	PAIRED	Hybrid Selection	VIRAL RNA	Severe acute respiratory syndrome coronavirus 2	Homo sapiens	ILLUMINA	2020-05-10	Poland	Europe	69	635.858	510	0.991673	19014047
ERR5035218	PRJEB39761	WGS	SAMEA7753715	ERX4841566	covid_hub_pl_ibch_0124	NextSeq 550	PAIRED	Hybrid Selection	VIRAL RNA	Severe acute respiratory syndrome coronavirus 2	Homo sapiens	ILLUMINA	2020-05-14	Poland	Europe	129	11.5983	3	0.00501622	346824
ERR5035219	PRJEB39761	WGS	SAMEA7753716	ERX4841567	covid_hub_pl_ibch_0125	NextSeq 550	PAIRED	Hybrid Selection	VIRAL RNA	Severe acute respiratory syndrome coronavirus 2	Homo sapiens	ILLUMINA	2020-05-19	Poland	Europe	90	3.86406	3	0.00381233	115547
ERR5035220	PRJEB39761	WGS	SAMEA7753717	ERX4841568	covid_hub_pl_ibch_0126	NextSeq 550	PAIRED	Hybrid Selection	VIRAL RNA	Severe acute respiratory syndrome coronavirus 2	Homo sapiens	ILLUMINA	2020-05-22	Poland	Europe	395	21.5679	16	0.0168211	644944
ERR5035221	PRJEB39761	WGS	SAMEA7753718	ERX4841569	covid_hub_pl_ibch_0127	NextSeq 550	PAIRED	Hybrid Selection	VIRAL RNA	Severe acute respiratory syndrome coronavirus 2	Homo sapiens	ILLUMINA	2020-05-19	Poland	Europe	46	689.873	653	0.996723	20629281
ERR5035222	PRJEB39761	WGS	SAMEA7753719	ERX4841570	covid_hub_pl_ibch_0128	NextSeq 550	PAIRED	Hybrid Selection	VIRAL RNA	Severe acute respiratory syndrome coronavirus 2	Homo sapiens	ILLUMINA	2020-05-19	Poland	Europe	90	3.80868	3	0	113891
ERR5035223	PRJEB39761	WGS	SAMEA7753720	ERX4841571	covid_hub_pl_ibch_0129	NextSeq 550	PAIRED	Hybrid Selection	VIRAL RNA	Severe acute respiratory syndrome coronavirus 2	Homo sapiens	ILLUMINA	2020-05-10	Poland	Europe	112	5.88526	5	0	175987
ERR5035224	PRJEB39761	WGS	SAMEA7753721	ERX4841572	covid_hub_pl_ibch_0130	NextSeq 550	PAIRED	Hybrid Selection	VIRAL RNA	Severe acute respiratory syndrome coronavirus 2	Homo sapiens	ILLUMINA	2020-05-23	Poland	Europe	52	585.644	488	0.992676	17512500
ERR5035737	PRJEB39761	WGS	SAMEA7753722	ERX4842085	covid_hub_pl_ibch_0131	NextSeq 550	PAIRED	Hybrid Selection	VIRAL RNA	Severe acute respiratory syndrome coronavirus 2	Homo sapiens	ILLUMINA	2020-05-10	Poland	Europe	277	12.4963	11	0	373676
ERR5035738	PRJEB39761	WGS	SAMEA7753723	ERX4842086	covid_hub_pl_ibch_0132	NextSeq 550	PAIRED	Hybrid Selection	VIRAL RNA	Severe acute respiratory syndrome coronavirus 2	Homo sapiens	ILLUMINA	2020-05-09	Poland	Europe	416	27.8082	26	0	831550
ERR5035739	PRJEB39761	WGS	SAMEA7753724	ERX4842087	covid_hub_pl_ibch_0133	NextSeq 550	PAIRED	Hybrid Selection	VIRAL RNA	Severe acute respiratory syndrome coronavirus 2	Homo sapiens	ILLUMINA	2020-05-10	Poland	Europe	162	6.87148	6	0	205478
ERR5035740	PRJEB39761	WGS	SAMEA7753725	ERX4842088	covid_hub_pl_ibch_0134	NextSeq 550	PAIRED	Hybrid Selection	VIRAL RNA	Severe acute respiratory syndrome coronavirus 2	Homo sapiens	ILLUMINA	2020-05-10	Poland	Europe	408	24.0748	22	0.0054844	719910
ERR5035741	PRJEB39761	WGS	SAMEA7753726	ERX4842089	covid_hub_pl_ibch_0135	NextSeq 550	PAIRED	Hybrid Selection	VIRAL RNA	Severe acute respiratory syndrome coronavirus 2	Homo sapiens	ILLUMINA	2020-05-10	Poland	Europe	248	10.7125	10	0	320337
ERR5035742	PRJEB39761	WGS	SAMEA7753727	ERX4842090	covid_hub_pl_ibch_0136	NextSeq 550	PAIRED	Hybrid Selection	VIRAL RNA	Severe acute respiratory syndrome coronavirus 2	Homo sapiens	ILLUMINA	2020-05-10	Poland	Europe	55	230.284	214	0.952547	6886175
ERR5035743	PRJEB39761	WGS	SAMEA7753728	ERX4842091	covid_hub_pl_ibch_0137	NextSeq 550	PAIRED	Hybrid Selection	VIRAL RNA	Severe acute respiratory syndrome coronavirus 2	Homo sapiens	ILLUMINA	2020-05-10	Poland	Europe	344	325.087	78	0.465405	9721090
ERR5035744	PRJEB39761	WGS	SAMEA7753729	ERX4842092	covid_hub_pl_ibch_0138	NextSeq 550	PAIRED	Hybrid Selection	VIRAL RNA	Severe acute respiratory syndrome coronavirus 2	Homo sapiens	ILLUMINA	2020-05-10	Poland	Europe	86	1227	1129	0.996255	36691032
ERR5035745	PRJEB39761	WGS	SAMEA7753730	ERX4842093	covid_hub_pl_ibch_0139	NextSeq 550	PAIRED	Hybrid Selection	VIRAL RNA	Severe acute respiratory syndrome coronavirus 2	Homo sapiens	ILLUMINA	2020-05-10	Poland	Europe	358	17.3023	16	0	517391
ERR5035746	PRJEB39761	WGS	SAMEA7753731	ERX4842094	covid_hub_pl_ibch_0140	NextSeq 550	PAIRED	Hybrid Selection	VIRAL RNA	Severe acute respiratory syndrome coronavirus 2	Homo sapiens	ILLUMINA	2020-05-10	Poland	Europe	146	1109.6	405	0.731833	33180243
ERR5035747	PRJEB39761	WGS	SAMEA7753732	ERX4842095	covid_hub_pl_ibch_0141	NextSeq 550	PAIRED	Hybrid Selection	VIRAL RNA	Severe acute respiratory syndrome coronavirus 2	Homo sapiens	ILLUMINA	2020-05-10	Poland	Europe	439	22.2766	21	0	666138
ERR5035748	PRJEB39761	WGS	SAMEA7753733	ERX4842096	covid_hub_pl_ibch_0142	NextSeq 550	PAIRED	Hybrid Selection	VIRAL RNA	Severe acute respiratory syndrome coronavirus 2	Homo sapiens	ILLUMINA	2020-05-10	Poland	Europe	51	1.64375	1	0	49153
ERR5035749	PRJEB39761	WGS	SAMEA7753734	ERX4842097	covid_hub_pl_ibch_0143	NextSeq 550	PAIRED	Hybrid Selection	VIRAL RNA	Severe acute respiratory syndrome coronavirus 2	Homo sapiens	ILLUMINA	2020-05-10	Poland	Europe	60	5848.34	6145	0.996923	174882811
ERR5035750	PRJEB39761	WGS	SAMEA7753735	ERX4842098	covid_hub_pl_ibch_0144	NextSeq 550	PAIRED	Hybrid Selection	VIRAL RNA	Severe acute respiratory syndrome coronavirus 2	Homo sapiens	ILLUMINA	2020-05-10	Poland	Europe	28	483.312	458	0.995954	14452467
ERR5035751	PRJEB39761	WGS	SAMEA7753736	ERX4842099	covid_hub_pl_ibch_0145	NextSeq 550	PAIRED	Hybrid Selection	VIRAL RNA	Severe acute respiratory syndrome coronavirus 2	Homo sapiens	ILLUMINA	2020-05-10	Poland	Europe	440	30.05	28	0	898586
ERR5035752	PRJEB39761	WGS	SAMEA7753737	ERX4842100	covid_hub_pl_ibch_0146	NextSeq 550	PAIRED	Hybrid Selection	VIRAL RNA	Severe acute respiratory syndrome coronavirus 2	Homo sapiens	ILLUMINA	2020-05-10	Poland	Europe	39	128.184	119	0.705247	3833084
ERR5035753	PRJEB39761	WGS	SAMEA7753738	ERX4842101	covid_hub_pl_ibch_0147	NextSeq 550	PAIRED	Hybrid Selection	VIRAL RNA	Severe acute respiratory syndrome coronavirus 2	Homo sapiens	ILLUMINA	2020-05-10	Poland	Europe	369	51.65	35	0.095977	1544489
ERR5035754	PRJEB39761	WGS	SAMEA7753739	ERX4842102	covid_hub_pl_ibch_0148	NextSeq 550	PAIRED	Hybrid Selection	VIRAL RNA	Severe acute respiratory syndrome coronavirus 2	Homo sapiens	ILLUMINA	2020-05-10	Poland	Europe	98	4.60131	3	0.0100324	137593
ERR5035755	PRJEB39761	WGS	SAMEA7753740	ERX4842103	covid_hub_pl_ibch_0149	NextSeq 550	PAIRED	Hybrid Selection	VIRAL RNA	Severe acute respiratory syndrome coronavirus 2	Homo sapiens	ILLUMINA	2020-05-19	Poland	Europe	414	31.4081	12	0.0796576	939197
ERR5035756	PRJEB39761	WGS	SAMEA7753741	ERX4842104	covid_hub_pl_ibch_0150	NextSeq 550	PAIRED	Hybrid Selection	VIRAL RNA	Severe acute respiratory syndrome coronavirus 2	Homo sapiens	ILLUMINA	2020-05-19	Poland	Europe	298	19.1437	14	0.0155168	572454
ERR5035757	PRJEB39761	WGS	SAMEA7753742	ERX4842105	covid_hub_pl_ibch_0151	NextSeq 550	PAIRED	Hybrid Selection	VIRAL RNA	Severe acute respiratory syndrome coronavirus 2	Homo sapiens	ILLUMINA	2020-05-19	Poland	Europe	194	17.3721	7	0.0266194	519478
ERR5035758	PRJEB39761	WGS	SAMEA7753743	ERX4842106	covid_hub_pl_ibch_0152	NextSeq 550	PAIRED	Hybrid Selection	VIRAL RNA	Severe acute respiratory syndrome coronavirus 2	Homo sapiens	ILLUMINA	2020-05-19	Poland	Europe	91	3.7722	3	0	112800
ERR5035759	PRJEB39761	WGS	SAMEA7753744	ERX4842107	covid_hub_pl_ibch_0153	NextSeq 550	PAIRED	Hybrid Selection	VIRAL RNA	Severe acute respiratory syndrome coronavirus 2	Homo sapiens	ILLUMINA	2020-05-19	Poland	Europe	180	56.1655	53	0.0476206	1679517
ERR5035760	PRJEB39761	WGS	SAMEA7753745	ERX4842108	covid_hub_pl_ibch_0154	NextSeq 550	PAIRED	Hybrid Selection	VIRAL RNA	Severe acute respiratory syndrome coronavirus 2	Homo sapiens	ILLUMINA	2020-05-19	Poland	Europe	44	784.093	739	0.996255	23446736
ERR5035761	PRJEB39761	WGS	SAMEA7753746	ERX4842109	covid_hub_pl_ibch_0155	NextSeq 550	PAIRED	Hybrid Selection	VIRAL RNA	Severe acute respiratory syndrome coronavirus 2	Homo sapiens	ILLUMINA	2020-05-19	Poland	Europe	64	961.246	846	0.99602	28744146
ERR5035762	PRJEB39761	WGS	SAMEA7753747	ERX4842110	covid_hub_pl_ibch_0156	NextSeq 550	PAIRED	Hybrid Selection	VIRAL RNA	Severe acute respiratory syndrome coronavirus 2	Homo sapiens	ILLUMINA	2020-05-19	Poland	Europe	60	2446.82	2268	0.996288	73167265
ERR5035763	PRJEB39761	WGS	SAMEA7753748	ERX4842111	covid_hub_pl_ibch_0157	NextSeq 550	PAIRED	Hybrid Selection	VIRAL RNA	Severe acute respiratory syndrome coronavirus 2	Homo sapiens	ILLUMINA	2020-05-19	Poland	Europe	71	802.148	636	0.924155	23986644
ERR5035764	PRJEB39761	WGS	SAMEA7753749	ERX4842112	covid_hub_pl_ibch_0158	NextSeq 550	PAIRED	Hybrid Selection	VIRAL RNA	Severe acute respiratory syndrome coronavirus 2	Homo sapiens	ILLUMINA	2020-05-19	Poland	Europe	27	373.443	352	0.993546	11167079
ERR5035765	PRJEB39761	WGS	SAMEA7753750	ERX4842113	covid_hub_pl_ibch_0159	NextSeq 550	PAIRED	Hybrid Selection	VIRAL RNA	Severe acute respiratory syndrome coronavirus 2	Homo sapiens	ILLUMINA	2020-05-19	Poland	Europe	416	45.3561	30	0.0430392	1356283
ERR5035766	PRJEB39761	WGS	SAMEA7753751	ERX4842114	covid_hub_pl_ibch_0160	NextSeq 550	PAIRED	Hybrid Selection	VIRAL RNA	Severe acute respiratory syndrome coronavirus 2	Homo sapiens	ILLUMINA	2020-05-19	Poland	Europe	26	6750.22	7104	0.998261	201851918
ERR5035767	PRJEB39761	WGS	SAMEA7753752	ERX4842115	covid_hub_pl_ibch_0161	NextSeq 550	PAIRED	Hybrid Selection	VIRAL RNA	Severe acute respiratory syndrome coronavirus 2	Homo sapiens	ILLUMINA	2020-05-19	Poland	Europe	37	145.624	131	0.760894	4354595
ERR5035768	PRJEB39761	WGS	SAMEA7753753	ERX4842116	covid_hub_pl_ibch_0162	NextSeq 550	PAIRED	Hybrid Selection	VIRAL RNA	Severe acute respiratory syndrome coronavirus 2	Homo sapiens	ILLUMINA	2020-05-19	Poland	Europe	65	442.378	406	0.994415	13228422
ERR5035769	PRJEB39761	WGS	SAMEA7753754	ERX4842117	covid_hub_pl_ibch_0163	NextSeq 550	PAIRED	Hybrid Selection	VIRAL RNA	Severe acute respiratory syndrome coronavirus 2	Homo sapiens	ILLUMINA	2020-05-22	Poland	Europe	275	394.314	136	0.55787	11791163
ERR5035770	PRJEB39761	WGS	SAMEA7753755	ERX4842118	covid_hub_pl_ibch_0164	NextSeq 550	PAIRED	Hybrid Selection	VIRAL RNA	Severe acute respiratory syndrome coronavirus 2	Homo sapiens	ILLUMINA	2020-05-22	Poland	Europe	46	935.097	872	0.996255	27962216
ERR5035771	PRJEB39761	WGS	SAMEA7753756	ERX4842119	covid_hub_pl_ibch_0165	NextSeq 550	PAIRED	Hybrid Selection	VIRAL RNA	Severe acute respiratory syndrome coronavirus 2	Homo sapiens	ILLUMINA	2020-05-22	Poland	Europe	430	40.9059	27	0.0645755	1223209
ERR5035772	PRJEB39761	WGS	SAMEA7753757	ERX4842120	covid_hub_pl_ibch_0166	NextSeq 550	PAIRED	Hybrid Selection	VIRAL RNA	Severe acute respiratory syndrome coronavirus 2	Homo sapiens	ILLUMINA	2020-05-22	Poland	Europe	267	19.0644	11	0.0129418	570082
ERR5035774	PRJEB39761	WGS	SAMEA7753758	ERX4842122	covid_hub_pl_ibch_0167	NextSeq 550	PAIRED	Hybrid Selection	VIRAL RNA	Severe acute respiratory syndrome coronavirus 2	Homo sapiens	ILLUMINA	2020-05-23	Poland	Europe	36	2809.65	2618	0.996823	84017067
ERR5035776	PRJEB39761	WGS	SAMEA7753760	ERX4842124	covid_hub_pl_ibch_0169	NextSeq 550	PAIRED	Hybrid Selection	VIRAL RNA	Severe acute respiratory syndrome coronavirus 2	Homo sapiens	ILLUMINA	2020-05-23	Poland	Europe	280	20.3736	7	0.0325051	609231
ERR5035778	PRJEB39761	WGS	SAMEA7753762	ERX4842126	covid_hub_pl_ibch_0171	NextSeq 550	PAIRED	Hybrid Selection	VIRAL RNA	Severe acute respiratory syndrome coronavirus 2	Homo sapiens	ILLUMINA	2020-05-23	Poland	Europe	26	7867.44	7943	0.998662	235259950
ERR5035779	PRJEB39761	WGS	SAMEA7753763	ERX4842127	covid_hub_pl_ibch_0172	NextSeq 550	PAIRED	Hybrid Selection	VIRAL RNA	Severe acute respiratory syndrome coronavirus 2	Homo sapiens	ILLUMINA	2020-05-23	Poland	Europe	20	5976	6107	0.998261	178700401
ERR5035807	PRJEB39761	WGS	SAMEA7753764	ERX4842155	covid_hub_pl_ibch_0173	NextSeq 550	PAIRED	Hybrid Selection	VIRAL RNA	Severe acute respiratory syndrome coronavirus 2	Homo sapiens	ILLUMINA	2020-05-23	Poland	Europe	24	7737.08	7897	0.998796	231361932
ERR5035808	PRJEB39761	WGS	SAMEA7753765	ERX4842156	covid_hub_pl_ibch_0174	NextSeq 550	PAIRED	Hybrid Selection	VIRAL RNA	Severe acute respiratory syndrome coronavirus 2	Homo sapiens	ILLUMINA	2020-05-23	Poland	Europe	376	85.1143	23	0.103033	2545172
ERR5035810	PRJEB39761	WGS	SAMEA7753766	ERX4842158	covid_hub_pl_ibch_0175	NextSeq 550	PAIRED	Hybrid Selection	VIRAL RNA	Severe acute respiratory syndrome coronavirus 2	Homo sapiens	ILLUMINA	2020-05-23	Poland	Europe	64	2495.44	2196	0.997826	74621242
ERR5035811	PRJEB39761	WGS	SAMEA7753767	ERX4842159	covid_hub_pl_ibch_0176	NextSeq 550	PAIRED	Hybrid Selection	VIRAL RNA	Severe acute respiratory syndrome coronavirus 2	Homo sapiens	ILLUMINA	2020-05-23	Poland	Europe	31	1584.91	1509	0.996255	47393435
ERR5035812	PRJEB39761	WGS	SAMEA7753768	ERX4842160	covid_hub_pl_ibch_0177	NextSeq 550	PAIRED	Hybrid Selection	VIRAL RNA	Severe acute respiratory syndrome coronavirus 2	Homo sapiens	ILLUMINA	2020-05-23	Poland	Europe	25	2729.27	2644	0.995954	81613320
ERR5035813	PRJEB39761	WGS	SAMEA7753769	ERX4842161	covid_hub_pl_ibch_0178	NextSeq 550	PAIRED	Hybrid Selection	VIRAL RNA	Severe acute respiratory syndrome coronavirus 2	Homo sapiens	ILLUMINA	2020-05-23	Poland	Europe	192	124.838	67	0.283784	3733019
ERR5035814	PRJEB39761	WGS	SAMEA7753770	ERX4842162	covid_hub_pl_ibch_0179	NextSeq 550	PAIRED	Hybrid Selection	VIRAL RNA	Severe acute respiratory syndrome coronavirus 2	Homo sapiens	ILLUMINA	2020-05-23	Poland	Europe	54	2390.44	1980	0.996255	71481314
ERR5035815	PRJEB39761	WGS	SAMEA7753771	ERX4842163	covid_hub_pl_ibch_0180	NextSeq 550	PAIRED	Hybrid Selection	VIRAL RNA	Severe acute respiratory syndrome coronavirus 2	Homo sapiens	ILLUMINA	2020-05-23	Poland	Europe	71	2134.92	1903	0.997258	63840428
ERR5035816	PRJEB39761	WGS	SAMEA7753772	ERX4842164	covid_hub_pl_ibch_0181	NextSeq 550	PAIRED	Hybrid Selection	VIRAL RNA	Severe acute respiratory syndrome coronavirus 2	Homo sapiens	ILLUMINA	2020-05-23	Poland	Europe	66	2937.94	2482	0.997258	87853227
ERR5035817	PRJEB39761	WGS	SAMEA7753773	ERX4842165	covid_hub_pl_ibch_0182	NextSeq 550	PAIRED	Hybrid Selection	VIRAL RNA	Severe acute respiratory syndrome coronavirus 2	Homo sapiens	ILLUMINA	2020-05-23	Poland	Europe	28	6561.79	7114	0.999097	196217296
ERR5035818	PRJEB39761	WGS	SAMEA7753774	ERX4842166	covid_hub_pl_ibch_0183	NextSeq 550	PAIRED	Hybrid Selection	VIRAL RNA	Severe acute respiratory syndrome coronavirus 2	Homo sapiens	ILLUMINA	2020-05-23	Poland	Europe	347	103.435	15	0.0843394	3093015
ERR5035819	PRJEB39761	WGS	SAMEA7753775	ERX4842167	covid_hub_pl_ibch_0184	NextSeq 550	PAIRED	Hybrid Selection	VIRAL RNA	Severe acute respiratory syndrome coronavirus 2	Homo sapiens	ILLUMINA	2020-05-23	Poland	Europe	31	3103.94	2906	0.996288	92817184
ERR5035820	PRJEB39761	WGS	SAMEA7753776	ERX4842168	covid_hub_pl_ibch_0185	NextSeq 550	PAIRED	Hybrid Selection	VIRAL RNA	Severe acute respiratory syndrome coronavirus 2	Homo sapiens	ILLUMINA	2020-05-23	Poland	Europe	22	7754.59	7895	0.998495	231885598
ERR5035821	PRJEB39761	WGS	SAMEA7753777	ERX4842169	covid_hub_pl_ibch_0186	NextSeq 550	PAIRED	Hybrid Selection	VIRAL RNA	Severe acute respiratory syndrome coronavirus 2	Homo sapiens	ILLUMINA	2020-05-23	Poland	Europe	26	2952.24	2832	0.996255	88280931
ERR5035822	PRJEB39761	WGS	SAMEA7753778	ERX4842170	covid_hub_pl_ibch_0187	NextSeq 550	PAIRED	Hybrid Selection	VIRAL RNA	Severe acute respiratory syndrome coronavirus 2	Homo sapiens	ILLUMINA	2020-05-23	Poland	Europe	25	7816.57	7928	0.998729	233738947
ERR5035823	PRJEB39761	WGS	SAMEA7753779	ERX4842171	covid_hub_pl_ibch_0188	NextSeq 550	PAIRED	Hybrid Selection	VIRAL RNA	Severe acute respiratory syndrome coronavirus 2	Homo sapiens	ILLUMINA	2020-05-23	Poland	Europe	48	2614.26	2350	0.996656	78174120
ERR5035824	PRJEB39761	WGS	SAMEA7753780	ERX4842172	covid_hub_pl_ibch_0189	NextSeq 550	PAIRED	Hybrid Selection	VIRAL RNA	Severe acute respiratory syndrome coronavirus 2	Homo sapiens	ILLUMINA	2020-05-24	Poland	Europe	23	6687.33	7025	0.998094	199971275
ERR5035825	PRJEB39761	WGS	SAMEA7753781	ERX4842173	covid_hub_pl_ibch_0190	NextSeq 550	PAIRED	Hybrid Selection	VIRAL RNA	Severe acute respiratory syndrome coronavirus 2	Homo sapiens	ILLUMINA	2020-05-23	Poland	Europe	290	25.244	8	0.0210681	754871
ERR5035826	PRJEB39761	WGS	SAMEA7753782	ERX4842174	covid_hub_pl_ibch_0191	NextSeq 550	PAIRED	Hybrid Selection	VIRAL RNA	Severe acute respiratory syndrome coronavirus 2	Homo sapiens	ILLUMINA	2020-05-23	Poland	Europe	46	220.625	138	0.718557	6597336
ERR5035827	PRJEB39761	WGS	SAMEA7753783	ERX4842175	covid_hub_pl_ibch_0192	NextSeq 550	PAIRED	Hybrid Selection	VIRAL RNA	Severe acute respiratory syndrome coronavirus 2	Homo sapiens	ILLUMINA	2020-05-23	Poland	Europe	34	317.158	299	0.992442	9483974
ERR5035828	PRJEB39761	WGS	SAMEA7753784	ERX4842176	covid_hub_pl_ibch_0193	NextSeq 550	PAIRED	Hybrid Selection	VIRAL RNA	Severe acute respiratory syndrome coronavirus 2	Homo sapiens	ILLUMINA	2020-05-23	Poland	Europe	51	1774.36	1656	0.996823	53058591
ERR5035829	PRJEB39761	WGS	SAMEA7753785	ERX4842177	covid_hub_pl_ibch_0194	NextSeq 550	PAIRED	Hybrid Selection	VIRAL RNA	Severe acute respiratory syndrome coronavirus 2	Homo sapiens	ILLUMINA	2020-05-23	Poland	Europe	27	5259.54	5183	0.99883	157275950
ERR5035830	PRJEB39761	WGS	SAMEA7753786	ERX4842178	covid_hub_pl_ibch_0195	NextSeq 550	PAIRED	Hybrid Selection	VIRAL RNA	Severe acute respiratory syndrome coronavirus 2	Homo sapiens	ILLUMINA	2020-05-23	Poland	Europe	216	9.4859	7	0.00501622	283657
ERR5035831	PRJEB39761	WGS	SAMEA7753787	ERX4842179	covid_hub_pl_ibch_0196	NextSeq 550	PAIRED	Hybrid Selection	VIRAL RNA	Severe acute respiratory syndrome coronavirus 2	Homo sapiens	ILLUMINA	2020-05-23	Poland	Europe	369	43.5802	21	0.115039	1303179
ERR5035832	PRJEB39761	WGS	SAMEA7753788	ERX4842180	covid_hub_pl_ibch_0197	NextSeq 550	PAIRED	Hybrid Selection	VIRAL RNA	Severe acute respiratory syndrome coronavirus 2	Homo sapiens	ILLUMINA	2020-05-26	Poland	Europe	103	86.5178	82	0.278567	2587143
ERR5035833	PRJEB39761	WGS	SAMEA7753789	ERX4842181	covid_hub_pl_ibch_0198	NextSeq 550	PAIRED	Hybrid Selection	VIRAL RNA	Severe acute respiratory syndrome coronavirus 2	Homo sapiens	ILLUMINA	2020-05-26	Poland	Europe	23	0.641508	0	0	19183
ERR5037075	PRJEB37886	AMPLICON	SAMEA7758363	ERX4843423	COG-UK/QEUH-C01D57	Illumina NovaSeq 6000	PAIRED	PCR	VIRAL RNA	Severe acute respiratory syndrome coronavirus 2	Homo sapiens	ILLUMINA	2020-12-05	United Kingdom	Europe	24	4112.88	3932	0.991406	122987359
ERR5037076	PRJEB37886	AMPLICON	SAMEA7758364	ERX4843424	COG-UK/QEUH-C01D93	Illumina NovaSeq 6000	PAIRED	PCR	VIRAL RNA	Severe acute respiratory syndrome coronavirus 2	Homo sapiens	ILLUMINA	2020-12-05	United Kingdom	Europe	21	4591.57	4749	0.866067	137301687
ERR5037077	PRJEB37886	AMPLICON	SAMEA7758365	ERX4843425	COG-UK/QEUH-C01D2A	Illumina NovaSeq 6000	PAIRED	PCR	VIRAL RNA	Severe acute respiratory syndrome coronavirus 2	Homo sapiens	ILLUMINA	2020-12-04	United Kingdom	Europe	28	4602.58	4620	0.910711	137631082
ERR5037078	PRJEB37886	AMPLICON	SAMEA7758366	ERX4843426	COG-UK/QEUH-C01D84	Illumina NovaSeq 6000	PAIRED	PCR	VIRAL RNA	Severe acute respiratory syndrome coronavirus 2	Homo sapiens	ILLUMINA	2020-12-05	United Kingdom	Europe	27	4564.91	4470	0.957061	136504465
ERR5037079	PRJEB37886	AMPLICON	SAMEA7758367	ERX4843427	COG-UK/QEUH-C01DA2	Illumina NovaSeq 6000	PAIRED	PCR	VIRAL RNA	Severe acute respiratory syndrome coronavirus 2	Homo sapiens	ILLUMINA	2020-12-05	United Kingdom	Europe	22	4673.77	7479	0.692606	139759859
ERR5037080	PRJEB37886	AMPLICON	SAMEA7758368	ERX4843428	COG-UK/QEUH-C01DC0	Illumina NovaSeq 6000	PAIRED	PCR	VIRAL RNA	Severe acute respiratory syndrome coronavirus 2	Homo sapiens	ILLUMINA	2020-12-05	United Kingdom	Europe	21	4595.43	4623	0.915025	137417088
ERR5037081	PRJEB37886	AMPLICON	SAMEA7758369	ERX4843429	COG-UK/QEUH-C01DDF	Illumina NovaSeq 6000	PAIRED	PCR	VIRAL RNA	Severe acute respiratory syndrome coronavirus 2	Homo sapiens	ILLUMINA	2020-12-05	United Kingdom	Europe	27	4530.65	4250	0.979868	135480137
ERR5037082	PRJEB37886	AMPLICON	SAMEA7758370	ERX4843430	COG-UK/QEUH-C01D66	Illumina NovaSeq 6000	PAIRED	PCR	VIRAL RNA	Severe acute respiratory syndrome coronavirus 2	Homo sapiens	ILLUMINA	2020-12-05	United Kingdom	Europe	25	4599.79	4615	0.911648	137547623
ERR5037083	PRJEB37886	AMPLICON	SAMEA7758371	ERX4843431	COG-UK/QEUH-C01D39	Illumina NovaSeq 6000	PAIRED	PCR	VIRAL RNA	Severe acute respiratory syndrome coronavirus 2	Homo sapiens	ILLUMINA	2020-12-05	United Kingdom	Europe	24	3953.63	3861	0.990804	118225307
ERR5037084	PRJEB37886	AMPLICON	SAMEA7758372	ERX4843432	COG-UK/QEUH-C01D75	Illumina NovaSeq 6000	PAIRED	PCR	VIRAL RNA	Severe acute respiratory syndrome coronavirus 2	Homo sapiens	ILLUMINA	2020-12-05	United Kingdom	Europe	29	4346.87	4115	0.995954	129984480
ERR5037085	PRJEB37886	AMPLICON	SAMEA7758373	ERX4843433	COG-UK/QEUH-C01DB1	Illumina NovaSeq 6000	PAIRED	PCR	VIRAL RNA	Severe acute respiratory syndrome coronavirus 2	Homo sapiens	ILLUMINA	2020-12-05	United Kingdom	Europe	32	2275.04	1124	0.908237	68030428
ERR5037086	PRJEB37886	AMPLICON	SAMEA7758374	ERX4843434	COG-UK/QEUH-C01DEE	Illumina NovaSeq 6000	PAIRED	PCR	VIRAL RNA	Severe acute respiratory syndrome coronavirus 2	Homo sapiens	ILLUMINA	2020-12-05	United Kingdom	Europe	26	4512.12	4289	0.984182	134925861
ERR5037087	PRJEB37886	AMPLICON	SAMEA7758375	ERX4843435	COG-UK/QEUH-C011C4	Illumina NovaSeq 6000	PAIRED	PCR	VIRAL RNA	Severe acute respiratory syndrome coronavirus 2	Homo sapiens	ILLUMINA	2020-12-05	United Kingdom	Europe	30	2720.99	1672	0.953817	81365702
ERR5037088	PRJEB37886	AMPLICON	SAMEA7758376	ERX4843436	COG-UK/QEUH-C011D3	Illumina NovaSeq 6000	PAIRED	PCR	VIRAL RNA	Severe acute respiratory syndrome coronavirus 2	Homo sapiens	ILLUMINA	2020-12-05	United Kingdom	Europe	41	3405.29	2819	0.981106	101828343
ERR5037089	PRJEB37886	AMPLICON	SAMEA7758377	ERX4843437	COG-UK/QEUH-C0113D	Illumina NovaSeq 6000	PAIRED	PCR	VIRAL RNA	Severe acute respiratory syndrome coronavirus 2	Homo sapiens	ILLUMINA	2020-12-05	United Kingdom	Europe	25	4342.99	4111	0.985654	129868399
ERR5037090	PRJEB37886	AMPLICON	SAMEA7758378	ERX4843438	COG-UK/QEUH-C0114C	Illumina NovaSeq 6000	PAIRED	PCR	VIRAL RNA	Severe acute respiratory syndrome coronavirus 2	Homo sapiens	ILLUMINA	2020-12-05	United Kingdom	Europe	25	4684.79	7957	0.659934	140089333
ERR5037091	PRJEB37886	AMPLICON	SAMEA7758379	ERX4843439	COG-UK/QEUH-C0116A	Illumina NovaSeq 6000	PAIRED	PCR	VIRAL RNA	Severe acute respiratory syndrome coronavirus 2	Homo sapiens	ILLUMINA	2020-12-05	United Kingdom	Europe	24	4703.84	7998	0.669264	140658902
ERR5037092	PRJEB37886	AMPLICON	SAMEA7758380	ERX4843440	COG-UK/QEUH-C01188	Illumina NovaSeq 6000	PAIRED	PCR	VIRAL RNA	Severe acute respiratory syndrome coronavirus 2	Homo sapiens	ILLUMINA	2020-12-05	United Kingdom	Europe	22	4680.63	7760	0.674681	139965019
ERR5037093	PRJEB37886	AMPLICON	SAMEA7758381	ERX4843441	COG-UK/QEUH-C0115B	Illumina NovaSeq 6000	PAIRED	PCR	VIRAL RNA	Severe acute respiratory syndrome coronavirus 2	Homo sapiens	ILLUMINA	2020-12-05	United Kingdom	Europe	22	4590.84	4811	0.927566	137279883
ERR5037094	PRJEB37886	AMPLICON	SAMEA7758382	ERX4843442	COG-UK/QEUH-C01197	Illumina NovaSeq 6000	PAIRED	PCR	VIRAL RNA	Severe acute respiratory syndrome coronavirus 2	Homo sapiens	ILLUMINA	2020-12-05	United Kingdom	Europe	32	4676.28	6658	0.765375	139834705
ERR5037095	PRJEB37886	AMPLICON	SAMEA7758383	ERX4843443	COG-UK/QEUH-C011B5	Illumina NovaSeq 6000	PAIRED	PCR	VIRAL RNA	Severe acute respiratory syndrome coronavirus 2	Homo sapiens	ILLUMINA	2020-12-05	United Kingdom	Europe	26	4659.72	7722	0.685583	139339661
ERR5037096	PRJEB37886	AMPLICON	SAMEA7758384	ERX4843444	COG-UK/QEUH-C01179	Illumina NovaSeq 6000	PAIRED	PCR	VIRAL RNA	Severe acute respiratory syndrome coronavirus 2	Homo sapiens	ILLUMINA	2020-12-05	United Kingdom	Europe	38	3194.91	2575	0.948065	95537287
ERR5037097	PRJEB37886	AMPLICON	SAMEA7758385	ERX4843445	COG-UK/QEUH-C01452	Illumina NovaSeq 6000	PAIRED	PCR	VIRAL RNA	Severe acute respiratory syndrome coronavirus 2	Homo sapiens	ILLUMINA	2020-12-05	United Kingdom	Europe	42	3866.29	3530	0.990703	115613657
ERR5037098	PRJEB37886	AMPLICON	SAMEA7758386	ERX4843446	COG-UK/QEUH-C014BC	Illumina NovaSeq 6000	PAIRED	PCR	VIRAL RNA	Severe acute respiratory syndrome coronavirus 2	Homo sapiens	ILLUMINA	2020-12-05	United Kingdom	Europe	21	4556.07	4753	0.973581	136240021
ERR5037099	PRJEB37886	AMPLICON	SAMEA7758387	ERX4843447	COG-UK/QEUH-C01470	Illumina NovaSeq 6000	PAIRED	PCR	VIRAL RNA	Severe acute respiratory syndrome coronavirus 2	Homo sapiens	ILLUMINA	2020-12-05	United Kingdom	Europe	23	4582.87	4844	0.874193	137041449
ERR5037100	PRJEB37886	AMPLICON	SAMEA7758388	ERX4843448	COG-UK/QEUH-C014DA	Illumina NovaSeq 6000	PAIRED	PCR	VIRAL RNA	Severe acute respiratory syndrome coronavirus 2	Homo sapiens	ILLUMINA	2020-12-05	United Kingdom	Europe	49	2139.69	982	0.908571	63983160
ERR5037101	PRJEB37886	AMPLICON	SAMEA7758389	ERX4843449	COG-UK/QEUH-C0148F	Illumina NovaSeq 6000	PAIRED	PCR	VIRAL RNA	Severe acute respiratory syndrome coronavirus 2	Homo sapiens	ILLUMINA	2020-12-05	United Kingdom	Europe	29	4696.3	7424	0.72471	140433419
ERR5037102	PRJEB37886	AMPLICON	SAMEA7758390	ERX4843450	COG-UK/QEUH-C014AD	Illumina NovaSeq 6000	PAIRED	PCR	VIRAL RNA	Severe acute respiratory syndrome coronavirus 2	Homo sapiens	ILLUMINA	2020-12-05	United Kingdom	Europe	34	2919.73	1913	0.940106	87308729
ERR5037103	PRJEB37886	AMPLICON	SAMEA7758391	ERX4843451	COG-UK/QEUH-C0149E	Illumina NovaSeq 6000	PAIRED	PCR	VIRAL RNA	Severe acute respiratory syndrome coronavirus 2	Homo sapiens	ILLUMINA	2020-12-05	United Kingdom	Europe	24	4504.32	4274	0.995954	134692549
ERR5037104	PRJEB37886	AMPLICON	SAMEA7758392	ERX4843452	COG-UK/QEUH-C01294	Illumina NovaSeq 6000	PAIRED	PCR	VIRAL RNA	Severe acute respiratory syndrome coronavirus 2	Homo sapiens	ILLUMINA	2020-12-05	United Kingdom	Europe	39	4682.09	8004	0.64338	140008528
ERR5037105	PRJEB37886	AMPLICON	SAMEA7758393	ERX4843453	COG-UK/QEUH-C012EF	Illumina NovaSeq 6000	PAIRED	PCR	VIRAL RNA	Severe acute respiratory syndrome coronavirus 2	Homo sapiens	ILLUMINA	2020-12-05	United Kingdom	Europe	27	4580.79	4701	0.876902	136979499
ERR5037106	PRJEB37886	AMPLICON	SAMEA7758394	ERX4843454	COG-UK/QEUH-C01B11	Illumina NovaSeq 6000	PAIRED	PCR	VIRAL RNA	Severe acute respiratory syndrome coronavirus 2	Homo sapiens	ILLUMINA	2020-12-05	United Kingdom	Europe	25	4629.9	5092	0.778283	138447994
ERR5037107	PRJEB37886	AMPLICON	SAMEA7758395	ERX4843455	COG-UK/QEUH-C01B3F	Illumina NovaSeq 6000	PAIRED	PCR	VIRAL RNA	Severe acute respiratory syndrome coronavirus 2	Homo sapiens	ILLUMINA	2020-12-05	United Kingdom	Europe	27	4508.96	4355	0.983781	134831376
ERR5037108	PRJEB37886	AMPLICON	SAMEA7758396	ERX4843456	COG-UK/QEUH-C01B99	Illumina NovaSeq 6000	PAIRED	PCR	VIRAL RNA	Severe acute respiratory syndrome coronavirus 2	Homo sapiens	ILLUMINA	2020-12-05	United Kingdom	Europe	21	3664.64	3275	0.99582	109583847
ERR5037109	PRJEB37886	AMPLICON	SAMEA7758397	ERX4843457	COG-UK/QEUH-C01B4E	Illumina NovaSeq 6000	PAIRED	PCR	VIRAL RNA	Severe acute respiratory syndrome coronavirus 2	Homo sapiens	ILLUMINA	2020-12-05	United Kingdom	Europe	24	4662.83	7670	0.679363	139432627
ERR5037110	PRJEB37886	AMPLICON	SAMEA7758398	ERX4843458	COG-UK/QEUH-C01B20	Illumina NovaSeq 6000	PAIRED	PCR	VIRAL RNA	Severe acute respiratory syndrome coronavirus 2	Homo sapiens	ILLUMINA	2020-12-05	United Kingdom	Europe	28	4627.72	5370	0.774203	138382776
ERR5037111	PRJEB37886	AMPLICON	SAMEA7758399	ERX4843459	COG-UK/QEUH-C01B7B	Illumina NovaSeq 6000	PAIRED	PCR	VIRAL RNA	Severe acute respiratory syndrome coronavirus 2	Homo sapiens	ILLUMINA	2020-12-05	United Kingdom	Europe	26	4703.53	7995	0.664014	140649616
ERR5037112	PRJEB37886	AMPLICON	SAMEA7758400	ERX4843460	COG-UK/QEUH-C01B5D	Illumina NovaSeq 6000	PAIRED	PCR	VIRAL RNA	Severe acute respiratory syndrome coronavirus 2	Homo sapiens	ILLUMINA	2020-12-05	United Kingdom	Europe	19	4558.55	4350	0.995954	136314409
ERR5037113	PRJEB37886	AMPLICON	SAMEA7758401	ERX4843461	COG-UK/QEUH-C01B6C	Illumina NovaSeq 6000	PAIRED	PCR	VIRAL RNA	Severe acute respiratory syndrome coronavirus 2	Homo sapiens	ILLUMINA	2020-12-05	United Kingdom	Europe	21	4630.2	4961	0.871317	138456812
ERR5037114	PRJEB37886	AMPLICON	SAMEA7758402	ERX4843462	COG-UK/QEUH-C01B8A	Illumina NovaSeq 6000	PAIRED	PCR	VIRAL RNA	Severe acute respiratory syndrome coronavirus 2	Homo sapiens	ILLUMINA	2020-12-05	United Kingdom	Europe	44	4586.88	4296	0.981808	137161484
ERR5037115	PRJEB37886	AMPLICON	SAMEA7758403	ERX4843463	COG-UK/QEUH-C01BA8	Illumina NovaSeq 6000	PAIRED	PCR	VIRAL RNA	Severe acute respiratory syndrome coronavirus 2	Homo sapiens	ILLUMINA	2020-12-05	United Kingdom	Europe	26	4647.43	6597	0.72481	138972028
ERR5037116	PRJEB37886	AMPLICON	SAMEA7758404	ERX4843464	COG-UK/QEUH-BA41A6	Illumina NovaSeq 6000	PAIRED	PCR	VIRAL RNA	Severe acute respiratory syndrome coronavirus 2	Homo sapiens	ILLUMINA	2020-11-18	United Kingdom	Europe	23	4611.77	4987	0.838545	137905903
ERR5037117	PRJEB37886	AMPLICON	SAMEA7758405	ERX4843465	COG-UK/QEUH-B9F85E	Illumina NovaSeq 6000	PAIRED	PCR	VIRAL RNA	Severe acute respiratory syndrome coronavirus 2	Homo sapiens	ILLUMINA	2020-11-18	United Kingdom	Europe	26	4719.85	7994	0.69896	141137757
ERR5037118	PRJEB37886	AMPLICON	SAMEA7758406	ERX4843466	COG-UK/QEUH-BA4249	Illumina NovaSeq 6000	PAIRED	PCR	VIRAL RNA	Severe acute respiratory syndrome coronavirus 2	Homo sapiens	ILLUMINA	2020-11-18	United Kingdom	Europe	25	4722.39	8004	0.659466	141213621
ERR5037119	PRJEB37886	AMPLICON	SAMEA7758407	ERX4843467	COG-UK/QEUH-B9FC9E	Illumina NovaSeq 6000	PAIRED	PCR	VIRAL RNA	Severe acute respiratory syndrome coronavirus 2	Homo sapiens	ILLUMINA	2020-11-18	United Kingdom	Europe	8	1077.21	0	0.177708	32211875
ERR5037120	PRJEB37886	AMPLICON	SAMEA7758408	ERX4843468	COG-UK/QEUH-B9FBEC	Illumina NovaSeq 6000	PAIRED	PCR	VIRAL RNA	Severe acute respiratory syndrome coronavirus 2	Homo sapiens	ILLUMINA	2020-11-18	United Kingdom	Europe	37	4355.78	4244	0.986456	130251025
ERR5037121	PRJEB37886	AMPLICON	SAMEA7758409	ERX4843469	COG-UK/QEUH-B9FCAD	Illumina NovaSeq 6000	PAIRED	PCR	VIRAL RNA	Severe acute respiratory syndrome coronavirus 2	Homo sapiens	ILLUMINA	2020-11-18	United Kingdom	Europe	23	4703.53	8000	0.664783	140649554
ERR5037122	PRJEB37886	AMPLICON	SAMEA7758410	ERX4843470	COG-UK/QEUH-B9FCDA	Illumina NovaSeq 6000	PAIRED	PCR	VIRAL RNA	Severe acute respiratory syndrome coronavirus 2	Homo sapiens	ILLUMINA	2020-11-18	United Kingdom	Europe	25	4600.81	4869	0.91332	137578140
ERR5037123	PRJEB37886	AMPLICON	SAMEA7758411	ERX4843471	COG-UK/QEUH-B9FBFB	Illumina NovaSeq 6000	PAIRED	PCR	VIRAL RNA	Severe acute respiratory syndrome coronavirus 2	Homo sapiens	ILLUMINA	2020-11-18	United Kingdom	Europe	24	4101.76	3924	0.995954	122654780
ERR5037124	PRJEB37886	AMPLICON	SAMEA7758412	ERX4843472	COG-UK/QEUH-B9FC61	Illumina NovaSeq 6000	PAIRED	PCR	VIRAL RNA	Severe acute respiratory syndrome coronavirus 2	Homo sapiens	ILLUMINA	2020-11-18	United Kingdom	Europe	26	4710.3	8003	0.660669	140852125
ERR5037125	PRJEB37886	AMPLICON	SAMEA7758413	ERX4843473	COG-UK/QEUH-B9FCCB	Illumina NovaSeq 6000	PAIRED	PCR	VIRAL RNA	Severe acute respiratory syndrome coronavirus 2	Homo sapiens	ILLUMINA	2020-11-18	United Kingdom	Europe	24	4684.58	7412	0.706986	140082936
ERR5037126	PRJEB37886	AMPLICON	SAMEA7758414	ERX4843474	COG-UK/QEUH-B9FCF8	Illumina NovaSeq 6000	PAIRED	PCR	VIRAL RNA	Severe acute respiratory syndrome coronavirus 2	Homo sapiens	ILLUMINA	2020-11-18	United Kingdom	Europe	30	4421.38	4278	0.981774	132212399
ERR5037127	PRJEB37886	AMPLICON	SAMEA7758415	ERX4843475	COG-UK/QEUH-B9FC25	Illumina NovaSeq 6000	PAIRED	PCR	VIRAL RNA	Severe acute respiratory syndrome coronavirus 2	Homo sapiens	ILLUMINA	2020-11-18	United Kingdom	Europe	25	4691.56	7956	0.687088	140291655
ERR5037128	PRJEB37886	AMPLICON	SAMEA7758416	ERX4843476	COG-UK/QEUH-BA374B	Illumina NovaSeq 6000	PAIRED	PCR	VIRAL RNA	Severe acute respiratory syndrome coronavirus 2	Homo sapiens	ILLUMINA	2020-11-18	United Kingdom	Europe	49	3172.19	2036	0.812862	94857886
ERR5037129	PRJEB37886	AMPLICON	SAMEA7758417	ERX4843477	COG-UK/QEUH-BA371E	Illumina NovaSeq 6000	PAIRED	PCR	VIRAL RNA	Severe acute respiratory syndrome coronavirus 2	Homo sapiens	ILLUMINA	2020-11-18	United Kingdom	Europe	52	2648.3	1351	0.79487	79192054
ERR5037130	PRJEB37886	AMPLICON	SAMEA7758419	ERX4843478	COG-UK/QEUH-BA3699	Illumina NovaSeq 6000	PAIRED	PCR	VIRAL RNA	Severe acute respiratory syndrome coronavirus 2	Homo sapiens	ILLUMINA	2020-11-18	United Kingdom	Europe	41	3468.47	2674	0.834298	103717632
ERR5037131	PRJEB37886	AMPLICON	SAMEA7758420	ERX4843479	COG-UK/QEUH-BA36E4	Illumina NovaSeq 6000	PAIRED	PCR	VIRAL RNA	Severe acute respiratory syndrome coronavirus 2	Homo sapiens	ILLUMINA	2020-11-18	United Kingdom	Europe	35	2894.7	1738	0.790389	86560271
ERR5037132	PRJEB37886	AMPLICON	SAMEA7758421	ERX4843480	COG-UK/QEUH-B9E682	Illumina NovaSeq 6000	PAIRED	PCR	VIRAL RNA	Severe acute respiratory syndrome coronavirus 2	Homo sapiens	ILLUMINA	2020-11-18	United Kingdom	Europe	29	3836.08	3668	0.888272	114710395
ERR5037133	PRJEB37886	AMPLICON	SAMEA7758422	ERX4843481	COG-UK/QEUH-B9E5A3	Illumina NovaSeq 6000	PAIRED	PCR	VIRAL RNA	Severe acute respiratory syndrome coronavirus 2	Homo sapiens	ILLUMINA	2020-11-18	United Kingdom	Europe	34	3508.58	2969	0.8558	104916974
ERR5037134	PRJEB37886	AMPLICON	SAMEA7758423	ERX4843482	COG-UK/QEUH-B9E646	Illumina NovaSeq 6000	PAIRED	PCR	VIRAL RNA	Severe acute respiratory syndrome coronavirus 2	Homo sapiens	ILLUMINA	2020-11-18	United Kingdom	Europe	31	3917.37	3726	0.875564	117141239
ERR5037135	PRJEB37886	AMPLICON	SAMEA7758424	ERX4843483	COG-UK/QEUH-B9E5B2	Illumina NovaSeq 6000	PAIRED	PCR	VIRAL RNA	Severe acute respiratory syndrome coronavirus 2	Homo sapiens	ILLUMINA	2020-11-18	United Kingdom	Europe	31	4175.6	4094	0.892318	124863017
ERR5037136	PRJEB37886	AMPLICON	SAMEA7758425	ERX4843484	COG-UK/QEUH-B9E628	Illumina NovaSeq 6000	PAIRED	PCR	VIRAL RNA	Severe acute respiratory syndrome coronavirus 2	Homo sapiens	ILLUMINA	2020-11-18	United Kingdom	Europe	29	3977.45	3794	0.92275	118937779
ERR5037137	PRJEB37886	AMPLICON	SAMEA7758426	ERX4843485	COG-UK/QEUH-B9E655	Illumina NovaSeq 6000	PAIRED	PCR	VIRAL RNA	Severe acute respiratory syndrome coronavirus 2	Homo sapiens	ILLUMINA	2020-11-18	United Kingdom	Europe	26	4104.3	4042	0.864662	122730836
ERR5037138	PRJEB37886	AMPLICON	SAMEA7758427	ERX4843486	COG-UK/QEUH-B9E5D0	Illumina NovaSeq 6000	PAIRED	PCR	VIRAL RNA	Severe acute respiratory syndrome coronavirus 2	Homo sapiens	ILLUMINA	2020-11-18	United Kingdom	Europe	25	4474.24	4800	0.807177	133793150
ERR5037139	PRJEB37886	AMPLICON	SAMEA7758428	ERX4843487	COG-UK/QEUH-B9E60A	Illumina NovaSeq 6000	PAIRED	PCR	VIRAL RNA	Severe acute respiratory syndrome coronavirus 2	Homo sapiens	ILLUMINA	2020-11-18	United Kingdom	Europe	22	4512.85	5159	0.797713	134947644
ERR5037140	PRJEB37886	AMPLICON	SAMEA7758429	ERX4843488	COG-UK/QEUH-BA182C	Illumina NovaSeq 6000	PAIRED	PCR	VIRAL RNA	Severe acute respiratory syndrome coronavirus 2	Homo sapiens	ILLUMINA	2020-11-17	United Kingdom	Europe	21	4256.61	4235	0.865699	127285540
ERR5037141	PRJEB37886	AMPLICON	SAMEA7758430	ERX4843489	COG-UK/QEUH-BA26D6	Illumina NovaSeq 6000	PAIRED	PCR	VIRAL RNA	Severe acute respiratory syndrome coronavirus 2	Homo sapiens	ILLUMINA	2020-11-18	United Kingdom	Europe	21	4522.01	4749	0.830953	135221651
ERR5037142	PRJEB37886	AMPLICON	SAMEA7758431	ERX4843490	COG-UK/QEUH-BA1482	Illumina NovaSeq 6000	PAIRED	PCR	VIRAL RNA	Severe acute respiratory syndrome coronavirus 2	Homo sapiens	ILLUMINA	2020-11-18	United Kingdom	Europe	69	1043.08	356	0.711133	31191246
ERR5037143	PRJEB37886	AMPLICON	SAMEA7758432	ERX4843491	COG-UK/QEUH-BA1437	Illumina NovaSeq 6000	PAIRED	PCR	VIRAL RNA	Severe acute respiratory syndrome coronavirus 2	Homo sapiens	ILLUMINA	2020-11-18	United Kingdom	Europe	30	4376.53	4406	0.892385	130871295
ERR5037144	PRJEB37886	AMPLICON	SAMEA7758433	ERX4843492	COG-UK/QEUH-BA1473	Illumina NovaSeq 6000	PAIRED	PCR	VIRAL RNA	Severe acute respiratory syndrome coronavirus 2	Homo sapiens	ILLUMINA	2020-11-18	United Kingdom	Europe	27	4570.18	5460	0.75143	136662120
ERR5037145	PRJEB37886	AMPLICON	SAMEA7758434	ERX4843493	COG-UK/QEUH-BA14CE	Illumina NovaSeq 6000	PAIRED	PCR	VIRAL RNA	Severe acute respiratory syndrome coronavirus 2	Homo sapiens	ILLUMINA	2020-11-18	United Kingdom	Europe	39	4536.47	5331	0.796943	135654149
ERR5037146	PRJEB37886	AMPLICON	SAMEA7758435	ERX4843494	COG-UK/QEUH-BA14EC	Illumina NovaSeq 6000	PAIRED	PCR	VIRAL RNA	Severe acute respiratory syndrome coronavirus 2	Homo sapiens	ILLUMINA	2020-11-18	United Kingdom	Europe	43	4548.89	5199	0.793265	136025399
ERR5037147	PRJEB37886	AMPLICON	SAMEA7758436	ERX4843495	COG-UK/QEUH-BA140A	Illumina NovaSeq 6000	PAIRED	PCR	VIRAL RNA	Severe acute respiratory syndrome coronavirus 2	Homo sapiens	ILLUMINA	2020-11-18	United Kingdom	Europe	26	4609.68	6943	0.726415	137843329
ERR5037148	PRJEB37886	AMPLICON	SAMEA7758437	ERX4843496	COG-UK/QEUH-BA1491	Illumina NovaSeq 6000	PAIRED	PCR	VIRAL RNA	Severe acute respiratory syndrome coronavirus 2	Homo sapiens	ILLUMINA	2020-11-18	United Kingdom	Europe	44	2339.61	1322	0.813765	69961301
ERR5037149	PRJEB37886	AMPLICON	SAMEA7758438	ERX4843497	COG-UK/QEUH-BA1419	Illumina NovaSeq 6000	PAIRED	PCR	VIRAL RNA	Severe acute respiratory syndrome coronavirus 2	Homo sapiens	ILLUMINA	2020-11-18	United Kingdom	Europe	29	4519.87	4947	0.800488	135157612
ERR5037150	PRJEB37886	AMPLICON	SAMEA7758439	ERX4843498	COG-UK/QEUH-BA1428	Illumina NovaSeq 6000	PAIRED	PCR	VIRAL RNA	Severe acute respiratory syndrome coronavirus 2	Homo sapiens	ILLUMINA	2020-11-18	United Kingdom	Europe	23	4214.36	4016	0.943618	126021903
ERR5037151	PRJEB37886	AMPLICON	SAMEA7758440	ERX4843499	COG-UK/QEUH-BA1464	Illumina NovaSeq 6000	PAIRED	PCR	VIRAL RNA	Severe acute respiratory syndrome coronavirus 2	Homo sapiens	ILLUMINA	2020-11-18	United Kingdom	Europe	28	4554.07	5254	0.799552	136180408
ERR5037152	PRJEB37886	AMPLICON	SAMEA7758441	ERX4843500	COG-UK/QEUH-BA14A0	Illumina NovaSeq 6000	PAIRED	PCR	VIRAL RNA	Severe acute respiratory syndrome coronavirus 2	Homo sapiens	ILLUMINA	2020-11-18	United Kingdom	Europe	78	1593.41	687	0.781995	47647803
ERR5037153	PRJEB37886	AMPLICON	SAMEA7758442	ERX4843501	COG-UK/QEUH-BA14DD	Illumina NovaSeq 6000	PAIRED	PCR	VIRAL RNA	Severe acute respiratory syndrome coronavirus 2	Homo sapiens	ILLUMINA	2020-11-18	United Kingdom	Europe	24	4541.17	5280	0.774671	135794477
ERR5037154	PRJEB37886	AMPLICON	SAMEA7758443	ERX4843502	COG-UK/QEUH-BA14FB	Illumina NovaSeq 6000	PAIRED	PCR	VIRAL RNA	Severe acute respiratory syndrome coronavirus 2	Homo sapiens	ILLUMINA	2020-11-18	United Kingdom	Europe	27	3612.98	3308	0.9381	108038963
ERR5037155	PRJEB37886	AMPLICON	SAMEA7758444	ERX4843503	COG-UK/QEUH-BA14BF	Illumina NovaSeq 6000	PAIRED	PCR	VIRAL RNA	Severe acute respiratory syndrome coronavirus 2	Homo sapiens	ILLUMINA	2020-11-18	United Kingdom	Europe	28	4072.3	3930	0.926328	121774022
ERR5037156	PRJEB37886	AMPLICON	SAMEA7758445	ERX4843504	COG-UK/QEUH-BA0A27	Illumina NovaSeq 6000	PAIRED	PCR	VIRAL RNA	Severe acute respiratory syndrome coronavirus 2	Homo sapiens	ILLUMINA	2020-11-18	United Kingdom	Europe	26	4521.49	4773	0.807845	135206189
ERR5037157	PRJEB37886	AMPLICON	SAMEA7758446	ERX4843505	COG-UK/QEUH-B9FF4A	Illumina NovaSeq 6000	PAIRED	PCR	VIRAL RNA	Severe acute respiratory syndrome coronavirus 2	Homo sapiens	ILLUMINA	2020-11-18	United Kingdom	Europe	25	4597.62	5183	0.773735	137482637
ERR5037158	PRJEB37886	AMPLICON	SAMEA7758447	ERX4843506	COG-UK/QEUH-B9FEC5	Illumina NovaSeq 6000	PAIRED	PCR	VIRAL RNA	Severe acute respiratory syndrome coronavirus 2	Homo sapiens	ILLUMINA	2020-11-18	United Kingdom	Europe	25	4376.62	4417	0.875698	130874158
ERR5037159	PRJEB37886	AMPLICON	SAMEA7758448	ERX4843507	COG-UK/QEUH-BA0DD3	Illumina NovaSeq 6000	PAIRED	PCR	VIRAL RNA	Severe acute respiratory syndrome coronavirus 2	Homo sapiens	ILLUMINA	2020-11-18	United Kingdom	Europe	29	4619.87	7965	0.653513	138147871
ERR5037160	PRJEB37886	AMPLICON	SAMEA7758449	ERX4843508	COG-UK/QEUH-BA0D4C	Illumina NovaSeq 6000	PAIRED	PCR	VIRAL RNA	Severe acute respiratory syndrome coronavirus 2	Homo sapiens	ILLUMINA	2020-11-18	United Kingdom	Europe	28	4655.36	7904	0.669331	139209152
ERR5037161	PRJEB37886	AMPLICON	SAMEA7758450	ERX4843509	COG-UK/QEUH-BA19ED	Illumina NovaSeq 6000	PAIRED	PCR	VIRAL RNA	Severe acute respiratory syndrome coronavirus 2	Homo sapiens	ILLUMINA	2020-11-18	United Kingdom	Europe	24	4609.8	5588	0.77417	137846881
ERR5037162	PRJEB37886	AMPLICON	SAMEA7758451	ERX4843510	COG-UK/QEUH-BA165F	Illumina NovaSeq 6000	PAIRED	PCR	VIRAL RNA	Severe acute respiratory syndrome coronavirus 2	Homo sapiens	ILLUMINA	2020-11-18	United Kingdom	Europe	26	4423.11	4119	0.992609	132264211
ERR5037163	PRJEB37886	AMPLICON	SAMEA7758452	ERX4843511	COG-UK/QEUH-BA1701	Illumina NovaSeq 6000	PAIRED	PCR	VIRAL RNA	Severe acute respiratory syndrome coronavirus 2	Homo sapiens	ILLUMINA	2020-11-18	United Kingdom	Europe	31	3404.97	3028	0.972377	101818810
ERR5037164	PRJEB37886	AMPLICON	SAMEA7758453	ERX4843512	COG-UK/QEUH-BA1A62	Illumina NovaSeq 6000	PAIRED	PCR	VIRAL RNA	Severe acute respiratory syndrome coronavirus 2	Homo sapiens	ILLUMINA	2020-11-18	United Kingdom	Europe	26	4716.7	8000	0.681403	141043486
ERR5037165	PRJEB37886	AMPLICON	SAMEA7758454	ERX4843513	COG-UK/QEUH-BA0FFB	Illumina NovaSeq 6000	PAIRED	PCR	VIRAL RNA	Severe acute respiratory syndrome coronavirus 2	Homo sapiens	ILLUMINA	2020-11-18	United Kingdom	Europe	21	4420.46	4457	0.83617	132184894
ERR5037166	PRJEB37886	AMPLICON	SAMEA7758455	ERX4843514	COG-UK/QEUH-C30E98	Illumina NovaSeq 6000	PAIRED	PCR	VIRAL RNA	Severe acute respiratory syndrome coronavirus 2	Homo sapiens	ILLUMINA	2020-12-11	United Kingdom	Europe	24	4688.24	8001	0.664482	140192310
ERR5037167	PRJEB37886	AMPLICON	SAMEA7758456	ERX4843515	COG-UK/QEUH-C30E3E	Illumina NovaSeq 6000	PAIRED	PCR	VIRAL RNA	Severe acute respiratory syndrome coronavirus 2	Homo sapiens	ILLUMINA	2020-12-11	United Kingdom	Europe	26	4684.37	7999	0.673143	140076809
ERR5037168	PRJEB37886	AMPLICON	SAMEA7758457	ERX4843516	COG-UK/QEUH-C31750	Illumina NovaSeq 6000	PAIRED	PCR	VIRAL RNA	Severe acute respiratory syndrome coronavirus 2	Homo sapiens	ILLUMINA	2020-12-09	United Kingdom	Europe	41	2690.02	1809	0.934923	80439761
ERR5037169	PRJEB37886	AMPLICON	SAMEA7758458	ERX4843517	COG-UK/QEUH-C3185D	Illumina NovaSeq 6000	PAIRED	PCR	VIRAL RNA	Severe acute respiratory syndrome coronavirus 2	Homo sapiens	ILLUMINA	2020-12-07	United Kingdom	Europe	27	3856.77	3665	0.986021	115328858
ERR5037170	PRJEB37886	AMPLICON	SAMEA7758459	ERX4843518	COG-UK/QEUH-C3187B	Illumina NovaSeq 6000	PAIRED	PCR	VIRAL RNA	Severe acute respiratory syndrome coronavirus 2	Homo sapiens	ILLUMINA	2020-12-10	United Kingdom	Europe	24	4645.1	7698	0.680199	138902318
ERR5037171	PRJEB37886	AMPLICON	SAMEA7758460	ERX4843519	COG-UK/QEUH-C31899	Illumina NovaSeq 6000	PAIRED	PCR	VIRAL RNA	Severe acute respiratory syndrome coronavirus 2	Homo sapiens	ILLUMINA	2020-12-09	United Kingdom	Europe	38	4580.45	5523	0.766579	136969226
ERR5037172	PRJEB37886	AMPLICON	SAMEA7758461	ERX4843520	COG-UK/QEUH-C318C6	Illumina NovaSeq 6000	PAIRED	PCR	VIRAL RNA	Severe acute respiratory syndrome coronavirus 2	Homo sapiens	ILLUMINA	2020-12-06	United Kingdom	Europe	32	2333.84	1364	0.952012	69788949
ERR5037173	PRJEB37886	AMPLICON	SAMEA7758462	ERX4843521	COG-UK/QEUH-C30CDA	Illumina NovaSeq 6000	PAIRED	PCR	VIRAL RNA	Severe acute respiratory syndrome coronavirus 2	Homo sapiens	ILLUMINA	2020-12-11	United Kingdom	Europe	26	4016.11	3867	0.987727	120093666
ERR5037174	PRJEB37886	AMPLICON	SAMEA7758463	ERX4843522	COG-UK/QEUH-C30CE9	Illumina NovaSeq 6000	PAIRED	PCR	VIRAL RNA	Severe acute respiratory syndrome coronavirus 2	Homo sapiens	ILLUMINA	2020-12-11	United Kingdom	Europe	20	4655.7	5386	0.840752	139219389
ERR5037175	PRJEB37886	AMPLICON	SAMEA7758464	ERX4843523	COG-UK/QEUH-C30D04	Illumina NovaSeq 6000	PAIRED	PCR	VIRAL RNA	Severe acute respiratory syndrome coronavirus 2	Homo sapiens	ILLUMINA	2020-12-11	United Kingdom	Europe	23	4659.14	6423	0.747316	139322148
ERR5037176	PRJEB37886	AMPLICON	SAMEA7758465	ERX4843524	COG-UK/QEUH-C30CF8	Illumina NovaSeq 6000	PAIRED	PCR	VIRAL RNA	Severe acute respiratory syndrome coronavirus 2	Homo sapiens	ILLUMINA	2020-12-11	United Kingdom	Europe	23	4699.22	8002	0.665686	140520770
ERR5037177	PRJEB37886	AMPLICON	SAMEA7758466	ERX4843525	COG-UK/QEUH-C30C61	Illumina NovaSeq 6000	PAIRED	PCR	VIRAL RNA	Severe acute respiratory syndrome coronavirus 2	Homo sapiens	ILLUMINA	2020-12-11	United Kingdom	Europe	24	4655.18	4618	0.959971	139203906
ERR5037178	PRJEB37886	AMPLICON	SAMEA7758467	ERX4843526	COG-UK/QEUH-C30CCB	Illumina NovaSeq 6000	PAIRED	PCR	VIRAL RNA	Severe acute respiratory syndrome coronavirus 2	Homo sapiens	ILLUMINA	2020-12-11	United Kingdom	Europe	37	3090.36	2654	0.952814	92411039
ERR5037179	PRJEB37886	AMPLICON	SAMEA7758468	ERX4843527	COG-UK/QEUH-C30C8F	Illumina NovaSeq 6000	PAIRED	PCR	VIRAL RNA	Severe acute respiratory syndrome coronavirus 2	Homo sapiens	ILLUMINA	2020-12-11	United Kingdom	Europe	22	4459.53	4188	0.985921	133353413
ERR5037180	PRJEB37886	AMPLICON	SAMEA7758469	ERX4843528	COG-UK/QEUH-C30D13	Illumina NovaSeq 6000	PAIRED	PCR	VIRAL RNA	Severe acute respiratory syndrome coronavirus 2	Homo sapiens	ILLUMINA	2020-12-11	United Kingdom	Europe	24	4631.25	4401	0.940742	138488232
ERR5037181	PRJEB37886	AMPLICON	SAMEA7758470	ERX4843529	COG-UK/QEUH-C30D31	Illumina NovaSeq 6000	PAIRED	PCR	VIRAL RNA	Severe acute respiratory syndrome coronavirus 2	Homo sapiens	ILLUMINA	2020-12-11	United Kingdom	Europe	23	4505.65	4205	0.991071	134732470
ERR5037182	PRJEB37886	AMPLICON	SAMEA7758471	ERX4843530	COG-UK/QEUH-C30C70	Illumina NovaSeq 6000	PAIRED	PCR	VIRAL RNA	Severe acute respiratory syndrome coronavirus 2	Homo sapiens	ILLUMINA	2020-12-11	United Kingdom	Europe	24	3793.71	3714	0.962947	113443296
ERR5037183	PRJEB37886	AMPLICON	SAMEA7758472	ERX4843531	COG-UK/QEUH-C30C9E	Illumina NovaSeq 6000	PAIRED	PCR	VIRAL RNA	Severe acute respiratory syndrome coronavirus 2	Homo sapiens	ILLUMINA	2020-12-11	United Kingdom	Europe	47	3153.3	2836	0.942581	94293196
ERR5037184	PRJEB37886	AMPLICON	SAMEA7758473	ERX4843532	COG-UK/QEUH-C30CAD	Illumina NovaSeq 6000	PAIRED	PCR	VIRAL RNA	Severe acute respiratory syndrome coronavirus 2	Homo sapiens	ILLUMINA	2020-12-11	United Kingdom	Europe	27	4623.98	4603	0.90088	138270988
ERR5037185	PRJEB37886	AMPLICON	SAMEA7758474	ERX4843533	COG-UK/QEUH-C30FD1	Illumina NovaSeq 6000	PAIRED	PCR	VIRAL RNA	Severe acute respiratory syndrome coronavirus 2	Homo sapiens	ILLUMINA	2020-12-11	United Kingdom	Europe	19	4650.38	4743	0.856269	139060332
ERR5037186	PRJEB37886	AMPLICON	SAMEA7758475	ERX4843534	COG-UK/QEUH-C30F86	Illumina NovaSeq 6000	PAIRED	PCR	VIRAL RNA	Severe acute respiratory syndrome coronavirus 2	Homo sapiens	ILLUMINA	2020-12-11	United Kingdom	Europe	19	4628.4	4470	0.899609	138403042
ERR5037187	PRJEB37886	AMPLICON	SAMEA7758476	ERX4843535	COG-UK/QEUH-C30FA4	Illumina NovaSeq 6000	PAIRED	PCR	VIRAL RNA	Severe acute respiratory syndrome coronavirus 2	Homo sapiens	ILLUMINA	2020-12-11	United Kingdom	Europe	23	4483.11	4374	0.940173	134058544
ERR5037188	PRJEB37886	AMPLICON	SAMEA7758477	ERX4843536	COG-UK/QEUH-C319F0	Illumina NovaSeq 6000	PAIRED	PCR	VIRAL RNA	Severe acute respiratory syndrome coronavirus 2	Homo sapiens	ILLUMINA	2020-12-11	United Kingdom	Europe	24	4701.79	7984	0.664147	140597596
ERR5037189	PRJEB37886	AMPLICON	SAMEA7758478	ERX4843537	COG-UK/CAMC-C43FBD	Illumina NovaSeq 6000	PAIRED	PCR	VIRAL RNA	Severe acute respiratory syndrome coronavirus 2	Homo sapiens	ILLUMINA	2020-12-10	United Kingdom	Europe	46	4620.75	5015	0.862121	138174307
ERR5037722	PRJEB37886	AMPLICON	SAMEA7759062	ERX4844070	COG-UK/ALDP-C22F5A	Illumina NovaSeq 6000	PAIRED	PCR	VIRAL RNA	Severe acute respiratory syndrome coronavirus 2	Homo sapiens	ILLUMINA	2020-12-04	United Kingdom	Europe	34	2647.03	1559	0.861251	79154262
ERR5037723	PRJEB37886	AMPLICON	SAMEA7759063	ERX4844071	COG-UK/CAMC-C2625D	Illumina NovaSeq 6000	PAIRED	PCR	VIRAL RNA	Severe acute respiratory syndrome coronavirus 2	Homo sapiens	ILLUMINA	2020-12-08	United Kingdom	Europe	45	4591.21	4835	0.877337	137290967
ERR5037724	PRJEB37886	AMPLICON	SAMEA7759064	ERX4844072	COG-UK/CAMC-C261F6	Illumina NovaSeq 6000	PAIRED	PCR	VIRAL RNA	Severe acute respiratory syndrome coronavirus 2	Homo sapiens	ILLUMINA	2020-12-08	United Kingdom	Europe	46	4581.97	4501	0.927399	137014653
ERR5037725	PRJEB37886	AMPLICON	SAMEA7759065	ERX4844073	COG-UK/ALDP-C2328D	Illumina NovaSeq 6000	PAIRED	PCR	VIRAL RNA	Severe acute respiratory syndrome coronavirus 2	Homo sapiens	ILLUMINA	2020-12-06	United Kingdom	Europe	31	4087.66	3910	0.985854	122233283
ERR5037726	PRJEB37886	AMPLICON	SAMEA7759066	ERX4844074	COG-UK/CAMC-C2624E	Illumina NovaSeq 6000	PAIRED	PCR	VIRAL RNA	Severe acute respiratory syndrome coronavirus 2	Homo sapiens	ILLUMINA	2020-12-08	United Kingdom	Europe	43	4456.15	4358	0.99057	133252136
ERR5037727	PRJEB37886	AMPLICON	SAMEA7759067	ERX4844075	COG-UK/ALDP-C23205	Illumina NovaSeq 6000	PAIRED	PCR	VIRAL RNA	Severe acute respiratory syndrome coronavirus 2	Homo sapiens	ILLUMINA	2020-12-06	United Kingdom	Europe	26	4643.19	5657	0.78136	138845269
ERR5037728	PRJEB37886	AMPLICON	SAMEA7759068	ERX4844076	COG-UK/CAMC-C26211	Illumina NovaSeq 6000	PAIRED	PCR	VIRAL RNA	Severe acute respiratory syndrome coronavirus 2	Homo sapiens	ILLUMINA	2020-12-08	United Kingdom	Europe	45	4612.35	4573	0.90914	137923213
ERR5037729	PRJEB37886	AMPLICON	SAMEA7759069	ERX4844077	COG-UK/ALDP-C23214	Illumina NovaSeq 6000	PAIRED	PCR	VIRAL RNA	Severe acute respiratory syndrome coronavirus 2	Homo sapiens	ILLUMINA	2020-12-06	United Kingdom	Europe	26	4620.84	4701	0.888941	138176976
ERR5037730	PRJEB37886	AMPLICON	SAMEA7759070	ERX4844078	COG-UK/CAMC-C261E7	Illumina NovaSeq 6000	PAIRED	PCR	VIRAL RNA	Severe acute respiratory syndrome coronavirus 2	Homo sapiens	ILLUMINA	2020-12-08	United Kingdom	Europe	50	3789.34	3583	0.968966	113312497
ERR5037731	PRJEB37886	AMPLICON	SAMEA7759071	ERX4844079	COG-UK/ALDP-C23250	Illumina NovaSeq 6000	PAIRED	PCR	VIRAL RNA	Severe acute respiratory syndrome coronavirus 2	Homo sapiens	ILLUMINA	2020-12-06	United Kingdom	Europe	33	4620.88	4694	0.915761	138178077
ERR5037732	PRJEB37886	AMPLICON	SAMEA7759072	ERX4844080	COG-UK/CAMC-C261BA	Illumina NovaSeq 6000	PAIRED	PCR	VIRAL RNA	Severe acute respiratory syndrome coronavirus 2	Homo sapiens	ILLUMINA	2020-12-08	United Kingdom	Europe	49	4550.34	4436	0.980871	136068831
ERR5037733	PRJEB37886	AMPLICON	SAMEA7759073	ERX4844081	COG-UK/ALDP-C23223	Illumina NovaSeq 6000	PAIRED	PCR	VIRAL RNA	Severe acute respiratory syndrome coronavirus 2	Homo sapiens	ILLUMINA	2020-12-06	United Kingdom	Europe	27	4608.62	4435	0.988028	137811423
ERR5037734	PRJEB37886	AMPLICON	SAMEA7759074	ERX4844082	COG-UK/CAMC-C26220	Illumina NovaSeq 6000	PAIRED	PCR	VIRAL RNA	Severe acute respiratory syndrome coronavirus 2	Homo sapiens	ILLUMINA	2020-12-08	United Kingdom	Europe	46	3329.53	2525	0.960907	99562994
ERR5037735	PRJEB37886	AMPLICON	SAMEA7759075	ERX4844083	COG-UK/ALDP-C23232	Illumina NovaSeq 6000	PAIRED	PCR	VIRAL RNA	Severe acute respiratory syndrome coronavirus 2	Homo sapiens	ILLUMINA	2020-12-06	United Kingdom	Europe	31	4200.38	4049	0.970538	125604040
ERR5037736	PRJEB37886	AMPLICON	SAMEA7759076	ERX4844084	COG-UK/CAMC-C26202	Illumina NovaSeq 6000	PAIRED	PCR	VIRAL RNA	Severe acute respiratory syndrome coronavirus 2	Homo sapiens	ILLUMINA	2020-12-08	United Kingdom	Europe	45	4621.77	4794	0.915794	138204920
ERR5037737	PRJEB37886	AMPLICON	SAMEA7759077	ERX4844085	COG-UK/CAMC-C2CE08	Illumina NovaSeq 6000	PAIRED	PCR	VIRAL RNA	Severe acute respiratory syndrome coronavirus 2	Homo sapiens	ILLUMINA	2020-12-08	United Kingdom	Europe	44	4595.5	5090	0.869177	137419339
ERR5037738	PRJEB37886	AMPLICON	SAMEA7759078	ERX4844086	COG-UK/MILK-C2F6C1	Illumina NovaSeq 6000	PAIRED	PCR	VIRAL RNA	Severe acute respiratory syndrome coronavirus 2	Homo sapiens	ILLUMINA	2020-12-07	United Kingdom	Europe	27	4604.95	4591	0.908671	137701967
ERR5037739	PRJEB37886	AMPLICON	SAMEA7759079	ERX4844087	COG-UK/MILK-C2F6D0	Illumina NovaSeq 6000	PAIRED	PCR	VIRAL RNA	Severe acute respiratory syndrome coronavirus 2	Homo sapiens	ILLUMINA	2020-12-07	United Kingdom	Europe	33	4612.4	4693	0.869378	137924487
ERR5037740	PRJEB37886	AMPLICON	SAMEA7759080	ERX4844088	COG-UK/MILK-C2F9AA	Illumina NovaSeq 6000	PAIRED	PCR	VIRAL RNA	Severe acute respiratory syndrome coronavirus 2	Homo sapiens	ILLUMINA	2020-12-07	United Kingdom	Europe	27	4631.78	4794	0.883356	138504057
ERR5037741	PRJEB37886	AMPLICON	SAMEA7759081	ERX4844089	COG-UK/CAMC-C2C8EC	Illumina NovaSeq 6000	PAIRED	PCR	VIRAL RNA	Severe acute respiratory syndrome coronavirus 2	Homo sapiens	ILLUMINA	2020-12-08	United Kingdom	Europe	31	3677.99	3180	0.976825	109982858
ERR5037742	PRJEB37886	AMPLICON	SAMEA7759082	ERX4844090	COG-UK/MILK-C2F9C8	Illumina NovaSeq 6000	PAIRED	PCR	VIRAL RNA	Severe acute respiratory syndrome coronavirus 2	Homo sapiens	ILLUMINA	2020-12-07	United Kingdom	Europe	37	4642.82	7282	0.697087	138834263
ERR5037743	PRJEB37886	AMPLICON	SAMEA7759083	ERX4844091	COG-UK/CAMC-C2C925	Illumina NovaSeq 6000	PAIRED	PCR	VIRAL RNA	Severe acute respiratory syndrome coronavirus 2	Homo sapiens	ILLUMINA	2020-12-08	United Kingdom	Europe	42	3671.94	3185	0.980871	109802085
ERR5037744	PRJEB37886	AMPLICON	SAMEA7759084	ERX4844092	COG-UK/MILK-C2F940	Illumina NovaSeq 6000	PAIRED	PCR	VIRAL RNA	Severe acute respiratory syndrome coronavirus 2	Homo sapiens	ILLUMINA	2020-12-07	United Kingdom	Europe	28	4131.54	3997	0.990804	123545431
ERR5037745	PRJEB37886	AMPLICON	SAMEA7759085	ERX4844093	COG-UK/CAMC-C2C970	Illumina NovaSeq 6000	PAIRED	PCR	VIRAL RNA	Severe acute respiratory syndrome coronavirus 2	Homo sapiens	ILLUMINA	2020-12-08	United Kingdom	Europe	79	1283.35	592	0.712236	38375900
ERR5037746	PRJEB37886	AMPLICON	SAMEA7759086	ERX4844094	COG-UK/MILK-C2F99B	Illumina NovaSeq 6000	PAIRED	PCR	VIRAL RNA	Severe acute respiratory syndrome coronavirus 2	Homo sapiens	ILLUMINA	2020-12-07	United Kingdom	Europe	26	4561.04	4340	0.995954	136388685
ERR5037747	PRJEB37886	AMPLICON	SAMEA7759087	ERX4844095	COG-UK/CAMC-C2C943	Illumina NovaSeq 6000	PAIRED	PCR	VIRAL RNA	Severe acute respiratory syndrome coronavirus 2	Homo sapiens	ILLUMINA	2020-12-08	United Kingdom	Europe	29	4186.26	4014	0.990804	125181639
ERR5037748	PRJEB37886	AMPLICON	SAMEA7759088	ERX4844096	COG-UK/MILK-C2F98C	Illumina NovaSeq 6000	PAIRED	PCR	VIRAL RNA	Severe acute respiratory syndrome coronavirus 2	Homo sapiens	ILLUMINA	2020-12-07	United Kingdom	Europe	27	3455.16	2761	0.957396	103319508
ERR5037749	PRJEB37886	AMPLICON	SAMEA7759089	ERX4844097	COG-UK/CAMC-C2C961	Illumina NovaSeq 6000	PAIRED	PCR	VIRAL RNA	Severe acute respiratory syndrome coronavirus 2	Homo sapiens	ILLUMINA	2020-12-08	United Kingdom	Europe	41	4439.75	4148	0.995318	132761706
ERR5037750	PRJEB37886	AMPLICON	SAMEA7759090	ERX4844098	COG-UK/MILK-C2F9B9	Illumina NovaSeq 6000	PAIRED	PCR	VIRAL RNA	Severe acute respiratory syndrome coronavirus 2	Homo sapiens	ILLUMINA	2020-12-07	United Kingdom	Europe	24	4487.63	4291	0.995954	134193621
ERR5037751	PRJEB37886	AMPLICON	SAMEA7759091	ERX4844099	COG-UK/ALDP-C2326F	Illumina NovaSeq 6000	PAIRED	PCR	VIRAL RNA	Severe acute respiratory syndrome coronavirus 2	Homo sapiens	ILLUMINA	2020-12-06	United Kingdom	Europe	27	4615.47	4405	0.961643	138016291
ERR5037752	PRJEB37886	AMPLICON	SAMEA7759092	ERX4844100	COG-UK/CAMC-C2623F	Illumina NovaSeq 6000	PAIRED	PCR	VIRAL RNA	Severe acute respiratory syndrome coronavirus 2	Homo sapiens	ILLUMINA	2020-12-08	United Kingdom	Europe	43	4633.44	4561	0.930107	138553747
ERR5037753	PRJEB37886	AMPLICON	SAMEA7759093	ERX4844101	COG-UK/ALDP-C231CC	Illumina NovaSeq 6000	PAIRED	PCR	VIRAL RNA	Severe acute respiratory syndrome coronavirus 2	Homo sapiens	ILLUMINA	2020-12-06	United Kingdom	Europe	22	4591.06	4471	0.922449	137286579
ERR5037754	PRJEB37886	AMPLICON	SAMEA7759094	ERX4844102	COG-UK/CAMC-C261C9	Illumina NovaSeq 6000	PAIRED	PCR	VIRAL RNA	Severe acute respiratory syndrome coronavirus 2	Homo sapiens	ILLUMINA	2020-12-08	United Kingdom	Europe	42	4603.42	4276	0.971842	137656066
ERR5037755	PRJEB37886	AMPLICON	SAMEA7759095	ERX4844103	COG-UK/ALDP-C2329C	Illumina NovaSeq 6000	PAIRED	PCR	VIRAL RNA	Severe acute respiratory syndrome coronavirus 2	Homo sapiens	ILLUMINA	2020-12-06	United Kingdom	Europe	29	3628.99	3071	0.969869	108517640
ERR5037756	PRJEB37886	AMPLICON	SAMEA7759096	ERX4844104	COG-UK/CAMC-C2626C	Illumina NovaSeq 6000	PAIRED	PCR	VIRAL RNA	Severe acute respiratory syndrome coronavirus 2	Homo sapiens	ILLUMINA	2020-12-08	United Kingdom	Europe	40	4579.81	5466	0.854329	136950096
ERR5037757	PRJEB37886	AMPLICON	SAMEA7759097	ERX4844105	COG-UK/ALDP-C231BD	Illumina NovaSeq 6000	PAIRED	PCR	VIRAL RNA	Severe acute respiratory syndrome coronavirus 2	Homo sapiens	ILLUMINA	2020-12-06	United Kingdom	Europe	28	4561.27	4962	0.864729	136395668
ERR5037758	PRJEB37886	AMPLICON	SAMEA7759098	ERX4844106	COG-UK/CAMC-C261D8	Illumina NovaSeq 6000	PAIRED	PCR	VIRAL RNA	Severe acute respiratory syndrome coronavirus 2	Homo sapiens	ILLUMINA	2020-12-08	United Kingdom	Europe	44	4587.11	4337	0.957462	137168293
ERR5037759	PRJEB37886	AMPLICON	SAMEA7759099	ERX4844107	COG-UK/CAMC-C2619C	Illumina NovaSeq 6000	PAIRED	PCR	VIRAL RNA	Severe acute respiratory syndrome coronavirus 2	Homo sapiens	ILLUMINA	2020-12-08	United Kingdom	Europe	53	2651.77	1705	0.919607	79295841
ERR5037760	PRJEB37886	AMPLICON	SAMEA7759100	ERX4844108	COG-UK/ALDP-C231EA	Illumina NovaSeq 6000	PAIRED	PCR	VIRAL RNA	Severe acute respiratory syndrome coronavirus 2	Homo sapiens	ILLUMINA	2020-12-06	United Kingdom	Europe	34	2738.14	1699	0.904926	81878553
ERR5037761	PRJEB37886	AMPLICON	SAMEA7759101	ERX4844109	COG-UK/CAMC-C2617E	Illumina NovaSeq 6000	PAIRED	PCR	VIRAL RNA	Severe acute respiratory syndrome coronavirus 2	Homo sapiens	ILLUMINA	2020-12-08	United Kingdom	Europe	42	4041.38	3906	0.990168	120849516
ERR5037762	PRJEB37886	AMPLICON	SAMEA7759102	ERX4844110	COG-UK/ALDP-C231F9	Illumina NovaSeq 6000	PAIRED	PCR	VIRAL RNA	Severe acute respiratory syndrome coronavirus 2	Homo sapiens	ILLUMINA	2020-12-06	United Kingdom	Europe	41	4582.1	4378	0.955857	137018499
ERR5037763	PRJEB37886	AMPLICON	SAMEA7759103	ERX4844111	COG-UK/ALDP-C23241	Illumina NovaSeq 6000	PAIRED	PCR	VIRAL RNA	Severe acute respiratory syndrome coronavirus 2	Homo sapiens	ILLUMINA	2020-12-06	United Kingdom	Europe	28	4349.61	4107	0.991339	130066348
ERR5037764	PRJEB37886	AMPLICON	SAMEA7759104	ERX4844112	COG-UK/CAMC-C2616F	Illumina NovaSeq 6000	PAIRED	PCR	VIRAL RNA	Severe acute respiratory syndrome coronavirus 2	Homo sapiens	ILLUMINA	2020-12-08	United Kingdom	Europe	42	3979.83	3865	0.982008	119008768
ERR5037765	PRJEB37886	AMPLICON	SAMEA7759105	ERX4844113	COG-UK/CAMC-C2C934	Illumina NovaSeq 6000	PAIRED	PCR	VIRAL RNA	Severe acute respiratory syndrome coronavirus 2	Homo sapiens	ILLUMINA	2020-12-08	United Kingdom	Europe	44	4277.61	4102	0.990703	127913289
ERR5037766	PRJEB37886	AMPLICON	SAMEA7759106	ERX4844114	COG-UK/MILK-C2F913	Illumina NovaSeq 6000	PAIRED	PCR	VIRAL RNA	Severe acute respiratory syndrome coronavirus 2	Homo sapiens	ILLUMINA	2020-12-07	United Kingdom	Europe	29	3730.54	3303	0.977193	111554233
ERR5037767	PRJEB37886	AMPLICON	SAMEA7759107	ERX4844115	COG-UK/CAMC-C2C8FB	Illumina NovaSeq 6000	PAIRED	PCR	VIRAL RNA	Severe acute respiratory syndrome coronavirus 2	Homo sapiens	ILLUMINA	2020-12-08	United Kingdom	Europe	39	4546.68	4252	0.978363	135959406
ERR5037768	PRJEB37886	AMPLICON	SAMEA7759108	ERX4844116	COG-UK/MILK-C2F97D	Illumina NovaSeq 6000	PAIRED	PCR	VIRAL RNA	Severe acute respiratory syndrome coronavirus 2	Homo sapiens	ILLUMINA	2020-12-07	United Kingdom	Europe	28	3733.51	3328	0.967261	111643002
ERR5037769	PRJEB37886	AMPLICON	SAMEA7759109	ERX4844117	COG-UK/CAMC-C2C907	Illumina NovaSeq 6000	PAIRED	PCR	VIRAL RNA	Severe acute respiratory syndrome coronavirus 2	Homo sapiens	ILLUMINA	2020-12-08	United Kingdom	Europe	30	4486.89	4292	0.986456	134171565
ERR5037770	PRJEB37886	AMPLICON	SAMEA7759110	ERX4844118	COG-UK/MILK-C2F96E	Illumina NovaSeq 6000	PAIRED	PCR	VIRAL RNA	Severe acute respiratory syndrome coronavirus 2	Homo sapiens	ILLUMINA	2020-12-07	United Kingdom	Europe	24	4602.78	4315	0.979601	137636873
ERR5037771	PRJEB37886	AMPLICON	SAMEA7759111	ERX4844119	COG-UK/MILK-C2F95F	Illumina NovaSeq 6000	PAIRED	PCR	VIRAL RNA	Severe acute respiratory syndrome coronavirus 2	Homo sapiens	ILLUMINA	2020-12-07	United Kingdom	Europe	29	4576.39	5250	0.835568	136847860
ERR5037772	PRJEB37886	AMPLICON	SAMEA7759112	ERX4844120	COG-UK/CAMC-C2C916	Illumina NovaSeq 6000	PAIRED	PCR	VIRAL RNA	Severe acute respiratory syndrome coronavirus 2	Homo sapiens	ILLUMINA	2020-12-08	United Kingdom	Europe	23	4615.14	4473	0.978196	138006383
ERR5037773	PRJEB37886	AMPLICON	SAMEA7759113	ERX4844121	COG-UK/MILK-C2F931	Illumina NovaSeq 6000	PAIRED	PCR	VIRAL RNA	Severe acute respiratory syndrome coronavirus 2	Homo sapiens	ILLUMINA	2020-12-07	United Kingdom	Europe	25	4596.65	4285	0.984149	137453641
ERR5037774	PRJEB37886	AMPLICON	SAMEA7759114	ERX4844122	COG-UK/CAMC-C2D520	Illumina NovaSeq 6000	PAIRED	PCR	VIRAL RNA	Severe acute respiratory syndrome coronavirus 2	Homo sapiens	ILLUMINA	2020-12-07	United Kingdom	Europe	29	4219.63	3993	0.991305	126179483
ERR5037775	PRJEB37886	AMPLICON	SAMEA7759115	ERX4844123	COG-UK/MILK-C2F922	Illumina NovaSeq 6000	PAIRED	PCR	VIRAL RNA	Severe acute respiratory syndrome coronavirus 2	Homo sapiens	ILLUMINA	2020-12-07	United Kingdom	Europe	54	1307.86	568	0.743705	39108830
ERR5037776	PRJEB37886	AMPLICON	SAMEA7759116	ERX4844124	COG-UK/MILK-C2F904	Illumina NovaSeq 6000	PAIRED	PCR	VIRAL RNA	Severe acute respiratory syndrome coronavirus 2	Homo sapiens	ILLUMINA	2020-12-07	United Kingdom	Europe	31	4498.06	4509	0.929405	134505572
ERR5037777	PRJEB37886	AMPLICON	SAMEA7759117	ERX4844125	COG-UK/CAMC-C2D502	Illumina NovaSeq 6000	PAIRED	PCR	VIRAL RNA	Severe acute respiratory syndrome coronavirus 2	Homo sapiens	ILLUMINA	2020-12-08	United Kingdom	Europe	41	4622.93	5598	0.822626	138239347
ERR5037778	PRJEB37886	AMPLICON	SAMEA7759118	ERX4844126	COG-UK/CAMC-C261AB	Illumina NovaSeq 6000	PAIRED	PCR	VIRAL RNA	Severe acute respiratory syndrome coronavirus 2	Homo sapiens	ILLUMINA	2020-12-08	United Kingdom	Europe	41	4634.85	4647	0.938468	138595831
ERR5037779	PRJEB37886	AMPLICON	SAMEA7759119	ERX4844127	COG-UK/ALDP-C23C52	Illumina NovaSeq 6000	PAIRED	PCR	VIRAL RNA	Severe acute respiratory syndrome coronavirus 2	Homo sapiens	ILLUMINA	2020-12-06	United Kingdom	Europe	31	4614.35	6037	0.803498	137983050
ERR5037780	PRJEB37886	AMPLICON	SAMEA7759120	ERX4844128	COG-UK/CAMC-C26141	Illumina NovaSeq 6000	PAIRED	PCR	VIRAL RNA	Severe acute respiratory syndrome coronavirus 2	Homo sapiens	ILLUMINA	2020-12-08	United Kingdom	Europe	28	4630.39	4808	0.899007	138462592
ERR5037781	PRJEB37886	AMPLICON	SAMEA7759121	ERX4844129	COG-UK/ALDP-C23C9E	Illumina NovaSeq 6000	PAIRED	PCR	VIRAL RNA	Severe acute respiratory syndrome coronavirus 2	Homo sapiens	ILLUMINA	2020-12-06	United Kingdom	Europe	27	3072.19	2376	0.948534	91867754
ERR5037782	PRJEB37886	AMPLICON	SAMEA7759122	ERX4844130	COG-UK/CAMC-C26150	Illumina NovaSeq 6000	PAIRED	PCR	VIRAL RNA	Severe acute respiratory syndrome coronavirus 2	Homo sapiens	ILLUMINA	2020-12-08	United Kingdom	Europe	27	4524.52	4302	0.967261	135296860
ERR5037783	PRJEB37886	AMPLICON	SAMEA7759123	ERX4844131	COG-UK/ALDP-C23C61	Illumina NovaSeq 6000	PAIRED	PCR	VIRAL RNA	Severe acute respiratory syndrome coronavirus 2	Homo sapiens	ILLUMINA	2020-12-06	United Kingdom	Europe	26	4580.78	5004	0.864896	136978973
ERR5037784	PRJEB37886	AMPLICON	SAMEA7759124	ERX4844132	COG-UK/ALDP-C23C70	Illumina NovaSeq 6000	PAIRED	PCR	VIRAL RNA	Severe acute respiratory syndrome coronavirus 2	Homo sapiens	ILLUMINA	2020-12-06	United Kingdom	Europe	23	4622.57	4388	0.949637	138228821
ERR5037785	PRJEB37886	AMPLICON	SAMEA7759125	ERX4844133	COG-UK/CAMC-C2683D	Illumina NovaSeq 6000	PAIRED	PCR	VIRAL RNA	Severe acute respiratory syndrome coronavirus 2	Homo sapiens	ILLUMINA	2020-12-08	United Kingdom	Europe	69	1647.11	676	0.762164	49253504
ERR5037786	PRJEB37886	AMPLICON	SAMEA7759126	ERX4844134	COG-UK/ALDP-C23CBC	Illumina NovaSeq 6000	PAIRED	PCR	VIRAL RNA	Severe acute respiratory syndrome coronavirus 2	Homo sapiens	ILLUMINA	2020-12-06	United Kingdom	Europe	24	4577.14	4751	0.895429	136870249
ERR5037787	PRJEB37886	AMPLICON	SAMEA7759127	ERX4844135	COG-UK/CAMC-C26888	Illumina NovaSeq 6000	PAIRED	PCR	VIRAL RNA	Severe acute respiratory syndrome coronavirus 2	Homo sapiens	ILLUMINA	2020-12-08	United Kingdom	Europe	57	2653.91	1566	0.924723	79359981
ERR5037788	PRJEB37886	AMPLICON	SAMEA7759128	ERX4844136	COG-UK/ALDP-C23C43	Illumina NovaSeq 6000	PAIRED	PCR	VIRAL RNA	Severe acute respiratory syndrome coronavirus 2	Homo sapiens	ILLUMINA	2020-12-06	United Kingdom	Europe	47	3274.62	2515	0.958198	97921061
ERR5037789	PRJEB37886	AMPLICON	SAMEA7759129	ERX4844137	COG-UK/CAMC-C2686A	Illumina NovaSeq 6000	PAIRED	PCR	VIRAL RNA	Severe acute respiratory syndrome coronavirus 2	Homo sapiens	ILLUMINA	2020-12-08	United Kingdom	Europe	42	4134	4002	0.990703	123619025
ERR5037790	PRJEB37886	AMPLICON	SAMEA7759130	ERX4844138	COG-UK/ALDP-C23C8F	Illumina NovaSeq 6000	PAIRED	PCR	VIRAL RNA	Severe acute respiratory syndrome coronavirus 2	Homo sapiens	ILLUMINA	2020-12-06	United Kingdom	Europe	24	4627.98	5811	0.808314	138390515
ERR5037791	PRJEB37886	AMPLICON	SAMEA7759131	ERX4844139	COG-UK/CAMC-C2684C	Illumina NovaSeq 6000	PAIRED	PCR	VIRAL RNA	Severe acute respiratory syndrome coronavirus 2	Homo sapiens	ILLUMINA	2020-12-08	United Kingdom	Europe	41	4610.28	4523	0.955857	137861304
ERR5037792	PRJEB37886	AMPLICON	SAMEA7759132	ERX4844140	COG-UK/CAMC-C2D511	Illumina NovaSeq 6000	PAIRED	PCR	VIRAL RNA	Severe acute respiratory syndrome coronavirus 2	Homo sapiens	ILLUMINA	2020-12-08	United Kingdom	Europe	42	4044.05	3919	0.990703	120929264
ERR5037793	PRJEB37886	AMPLICON	SAMEA7759133	ERX4844141	COG-UK/MILK-C30593	Illumina NovaSeq 6000	PAIRED	PCR	VIRAL RNA	Severe acute respiratory syndrome coronavirus 2	Homo sapiens	ILLUMINA	2020-12-07	United Kingdom	Europe	29	2544.21	1426	0.885864	76079583
ERR5037794	PRJEB37886	AMPLICON	SAMEA7759134	ERX4844142	COG-UK/CAMC-C2CFBA	Illumina NovaSeq 6000	PAIRED	PCR	VIRAL RNA	Severe acute respiratory syndrome coronavirus 2	Homo sapiens	ILLUMINA	2020-12-08	United Kingdom	Europe	25	4573.95	4171	0.995954	136774878
ERR5037795	PRJEB37886	AMPLICON	SAMEA7759135	ERX4844143	COG-UK/MILK-C30575	Illumina NovaSeq 6000	PAIRED	PCR	VIRAL RNA	Severe acute respiratory syndrome coronavirus 2	Homo sapiens	ILLUMINA	2020-12-07	United Kingdom	Europe	29	4495.51	4265	0.983313	134429234
ERR5037796	PRJEB37886	AMPLICON	SAMEA7759136	ERX4844144	COG-UK/CAMC-C2CFF6	Illumina NovaSeq 6000	PAIRED	PCR	VIRAL RNA	Severe acute respiratory syndrome coronavirus 2	Homo sapiens	ILLUMINA	2020-12-08	United Kingdom	Europe	40	4579.68	4686	0.915059	136946186
ERR5037797	PRJEB37886	AMPLICON	SAMEA7759137	ERX4844145	COG-UK/MILK-C305A2	Illumina NovaSeq 6000	PAIRED	PCR	VIRAL RNA	Severe acute respiratory syndrome coronavirus 2	Homo sapiens	ILLUMINA	2020-12-07	United Kingdom	Europe	30	4567.25	5218	0.866268	136574552
ERR5037798	PRJEB37886	AMPLICON	SAMEA7759138	ERX4844146	COG-UK/CAMC-C2CF9C	Illumina NovaSeq 6000	PAIRED	PCR	VIRAL RNA	Severe acute respiratory syndrome coronavirus 2	Homo sapiens	ILLUMINA	2020-12-08	United Kingdom	Europe	28	4604.89	4349	0.974384	137700083
ERR5037799	PRJEB37886	AMPLICON	SAMEA7759139	ERX4844147	COG-UK/MILK-C305C0	Illumina NovaSeq 6000	PAIRED	PCR	VIRAL RNA	Severe acute respiratory syndrome coronavirus 2	Homo sapiens	ILLUMINA	2020-12-07	United Kingdom	Europe	28	4565.45	4389	0.976524	136520630
ERR5037800	PRJEB37886	AMPLICON	SAMEA7759140	ERX4844148	COG-UK/CAMC-C2CFE7	Illumina NovaSeq 6000	PAIRED	PCR	VIRAL RNA	Severe acute respiratory syndrome coronavirus 2	Homo sapiens	ILLUMINA	2020-12-08	United Kingdom	Europe	44	4272.06	4047	0.990703	127747529
ERR5037801	PRJEB37886	AMPLICON	SAMEA7759141	ERX4844149	COG-UK/MILK-C30584	Illumina NovaSeq 6000	PAIRED	PCR	VIRAL RNA	Severe acute respiratory syndrome coronavirus 2	Homo sapiens	ILLUMINA	2020-12-07	United Kingdom	Europe	22	4618.56	4430	0.979199	138108948
ERR5037802	PRJEB37886	AMPLICON	SAMEA7759142	ERX4844150	COG-UK/CAMC-C2CFC9	Illumina NovaSeq 6000	PAIRED	PCR	VIRAL RNA	Severe acute respiratory syndrome coronavirus 2	Homo sapiens	ILLUMINA	2020-12-08	United Kingdom	Europe	25	4588.62	5434	0.840049	137213490
ERR5037803	PRJEB37886	AMPLICON	SAMEA7759143	ERX4844151	COG-UK/MILK-C305B1	Illumina NovaSeq 6000	PAIRED	PCR	VIRAL RNA	Severe acute respiratory syndrome coronavirus 2	Homo sapiens	ILLUMINA	2020-12-07	United Kingdom	Europe	26	4547.82	4461	0.953516	135993463
ERR5037804	PRJEB37886	AMPLICON	SAMEA7759144	ERX4844152	COG-UK/CAMC-C2CFD8	Illumina NovaSeq 6000	PAIRED	PCR	VIRAL RNA	Severe acute respiratory syndrome coronavirus 2	Homo sapiens	ILLUMINA	2020-12-08	United Kingdom	Europe	23	4504.12	4303	0.995954	134686689
ERR5037805	PRJEB37886	AMPLICON	SAMEA7759145	ERX4844153	COG-UK/MILK-C30539	Illumina NovaSeq 6000	PAIRED	PCR	VIRAL RNA	Severe acute respiratory syndrome coronavirus 2	Homo sapiens	ILLUMINA	2020-12-07	United Kingdom	Europe	31	2155.36	1354	0.948032	64451807
ERR5037806	PRJEB37886	AMPLICON	SAMEA7759146	ERX4844154	COG-UK/CAMC-C2CFAB	Illumina NovaSeq 6000	PAIRED	PCR	VIRAL RNA	Severe acute respiratory syndrome coronavirus 2	Homo sapiens	ILLUMINA	2020-12-08	United Kingdom	Europe	26	4596.05	5461	0.864261	137435798
ERR5037807	PRJEB37886	AMPLICON	SAMEA7759147	ERX4844155	COG-UK/MILK-C30566	Illumina NovaSeq 6000	PAIRED	PCR	VIRAL RNA	Severe acute respiratory syndrome coronavirus 2	Homo sapiens	ILLUMINA	2020-12-07	United Kingdom	Europe	24	4608.5	4424	0.947029	137808020
ERR5037808	PRJEB37886	AMPLICON	SAMEA7759148	ERX4844156	COG-UK/ALDP-C23CAD	Illumina NovaSeq 6000	PAIRED	PCR	VIRAL RNA	Severe acute respiratory syndrome coronavirus 2	Homo sapiens	ILLUMINA	2020-12-06	United Kingdom	Europe	50	2997.62	2388	0.942514	89637854
ERR5037809	PRJEB37886	AMPLICON	SAMEA7759149	ERX4844157	COG-UK/CAMC-C26879	Illumina NovaSeq 6000	PAIRED	PCR	VIRAL RNA	Severe acute respiratory syndrome coronavirus 2	Homo sapiens	ILLUMINA	2020-12-08	United Kingdom	Europe	40	3910.23	3721	0.982008	116927718
ERR5037810	PRJEB37886	AMPLICON	SAMEA7759150	ERX4844158	COG-UK/ALDP-C23CCB	Illumina NovaSeq 6000	PAIRED	PCR	VIRAL RNA	Severe acute respiratory syndrome coronavirus 2	Homo sapiens	ILLUMINA	2020-12-06	United Kingdom	Europe	23	4619.99	6271	0.779253	138151506
ERR5037811	PRJEB37886	AMPLICON	SAMEA7759151	ERX4844159	COG-UK/CAMC-C268B5	Illumina NovaSeq 6000	PAIRED	PCR	VIRAL RNA	Severe acute respiratory syndrome coronavirus 2	Homo sapiens	ILLUMINA	2020-12-08	United Kingdom	Europe	39	4614.5	5500	0.861653	137987362
ERR5037812	PRJEB37886	AMPLICON	SAMEA7759152	ERX4844160	COG-UK/ALDP-C23CDA	Illumina NovaSeq 6000	PAIRED	PCR	VIRAL RNA	Severe acute respiratory syndrome coronavirus 2	Homo sapiens	ILLUMINA	2020-12-06	United Kingdom	Europe	25	4626.58	5359	0.843828	138348734
ERR5037813	PRJEB37886	AMPLICON	SAMEA7759153	ERX4844161	COG-UK/ALDP-C23117	Illumina NovaSeq 6000	PAIRED	PCR	VIRAL RNA	Severe acute respiratory syndrome coronavirus 2	Homo sapiens	ILLUMINA	2020-12-06	United Kingdom	Europe	31	4645.72	6341	0.757549	138921032
ERR5037814	PRJEB37886	AMPLICON	SAMEA7759154	ERX4844162	COG-UK/CAMC-C268C4	Illumina NovaSeq 6000	PAIRED	PCR	VIRAL RNA	Severe acute respiratory syndrome coronavirus 2	Homo sapiens	ILLUMINA	2020-12-08	United Kingdom	Europe	40	4421.18	4144	0.995318	132206683
ERR5037815	PRJEB37886	AMPLICON	SAMEA7759155	ERX4844163	COG-UK/CAMC-C2685B	Illumina NovaSeq 6000	PAIRED	PCR	VIRAL RNA	Severe acute respiratory syndrome coronavirus 2	Homo sapiens	ILLUMINA	2020-12-08	United Kingdom	Europe	43	4602.13	4260	0.971842	137617507
ERR5037816	PRJEB37886	AMPLICON	SAMEA7759156	ERX4844164	COG-UK/CAMC-C268D3	Illumina NovaSeq 6000	PAIRED	PCR	VIRAL RNA	Severe acute respiratory syndrome coronavirus 2	Homo sapiens	ILLUMINA	2020-12-08	United Kingdom	Europe	29	3375.61	2802	0.968732	100940930
ERR5037817	PRJEB37886	AMPLICON	SAMEA7759157	ERX4844165	COG-UK/ALDP-C23162	Illumina NovaSeq 6000	PAIRED	PCR	VIRAL RNA	Severe acute respiratory syndrome coronavirus 2	Homo sapiens	ILLUMINA	2020-12-06	United Kingdom	Europe	32	4592.78	4823	0.90098	137337813
ERR5037818	PRJEB37886	AMPLICON	SAMEA7759158	ERX4844166	COG-UK/CAMC-C267F4	Illumina NovaSeq 6000	PAIRED	PCR	VIRAL RNA	Severe acute respiratory syndrome coronavirus 2	Homo sapiens	ILLUMINA	2020-12-08	United Kingdom	Europe	51	3832.18	3598	0.990168	114593785
ERR5037819	PRJEB37886	AMPLICON	SAMEA7759159	ERX4844167	COG-UK/ALDP-C23126	Illumina NovaSeq 6000	PAIRED	PCR	VIRAL RNA	Severe acute respiratory syndrome coronavirus 2	Homo sapiens	ILLUMINA	2020-12-06	United Kingdom	Europe	23	4438.21	4137	0.995954	132715726
ERR5037820	PRJEB37886	AMPLICON	SAMEA7759160	ERX4844168	COG-UK/CAMC-C267C7	Illumina NovaSeq 6000	PAIRED	PCR	VIRAL RNA	Severe acute respiratory syndrome coronavirus 2	Homo sapiens	ILLUMINA	2020-12-08	United Kingdom	Europe	41	4553.73	4376	0.973648	136170134
ERR5037821	PRJEB37886	AMPLICON	SAMEA7759161	ERX4844169	COG-UK/CAMC-C2CE17	Illumina NovaSeq 6000	PAIRED	PCR	VIRAL RNA	Severe acute respiratory syndrome coronavirus 2	Homo sapiens	ILLUMINA	2020-12-08	United Kingdom	Europe	45	3584.1	3226	0.985319	107175454
ERR5037822	PRJEB37886	AMPLICON	SAMEA7759162	ERX4844170	COG-UK/MILK-C30548	Illumina NovaSeq 6000	PAIRED	PCR	VIRAL RNA	Severe acute respiratory syndrome coronavirus 2	Homo sapiens	ILLUMINA	2020-12-07	United Kingdom	Europe	44	4494.32	4287	0.995318	134393780
ERR5037823	PRJEB37886	AMPLICON	SAMEA7759163	ERX4844171	COG-UK/MILK-C2F9D7	Illumina NovaSeq 6000	PAIRED	PCR	VIRAL RNA	Severe acute respiratory syndrome coronavirus 2	Homo sapiens	ILLUMINA	2020-12-07	United Kingdom	Europe	23	4601.46	5053	0.909741	137597575
ERR5037824	PRJEB37886	AMPLICON	SAMEA7759164	ERX4844172	COG-UK/CAMC-C2CE35	Illumina NovaSeq 6000	PAIRED	PCR	VIRAL RNA	Severe acute respiratory syndrome coronavirus 2	Homo sapiens	ILLUMINA	2020-12-08	United Kingdom	Europe	52	742.612	239	0.65057	22206329
ERR5037825	PRJEB37886	AMPLICON	SAMEA7759165	ERX4844173	COG-UK/MILK-C2FA01	Illumina NovaSeq 6000	PAIRED	PCR	VIRAL RNA	Severe acute respiratory syndrome coronavirus 2	Homo sapiens	ILLUMINA	2020-12-07	United Kingdom	Europe	26	4574.09	4282	0.965154	136779102
ERR5037826	PRJEB37886	AMPLICON	SAMEA7759166	ERX4844174	COG-UK/MILK-C2F9E6	Illumina NovaSeq 6000	PAIRED	PCR	VIRAL RNA	Severe acute respiratory syndrome coronavirus 2	Homo sapiens	ILLUMINA	2020-12-07	United Kingdom	Europe	41	4454.95	4163	0.995318	133216347
ERR5037827	PRJEB37886	AMPLICON	SAMEA7759167	ERX4844175	COG-UK/CAMC-C2CEAE	Illumina NovaSeq 6000	PAIRED	PCR	VIRAL RNA	Severe acute respiratory syndrome coronavirus 2	Homo sapiens	ILLUMINA	2020-12-08	United Kingdom	Europe	43	4626.7	5772	0.824131	138352080
ERR5037828	PRJEB37886	AMPLICON	SAMEA7759169	ERX4844176	COG-UK/MILK-C2FA2F	Illumina NovaSeq 6000	PAIRED	PCR	VIRAL RNA	Severe acute respiratory syndrome coronavirus 2	Homo sapiens	ILLUMINA	2020-12-07	United Kingdom	Europe	90	1155.27	499	0.707019	34545966
ERR5037829	PRJEB37886	AMPLICON	SAMEA7759170	ERX4844177	COG-UK/CAMC-C2CE9F	Illumina NovaSeq 6000	PAIRED	PCR	VIRAL RNA	Severe acute respiratory syndrome coronavirus 2	Homo sapiens	ILLUMINA	2020-12-08	United Kingdom	Europe	42	4613.92	5550	0.838678	137969958
ERR5037830	PRJEB37886	AMPLICON	SAMEA7759171	ERX4844178	COG-UK/MILK-C2F9F5	Illumina NovaSeq 6000	PAIRED	PCR	VIRAL RNA	Severe acute respiratory syndrome coronavirus 2	Homo sapiens	ILLUMINA	2020-12-07	United Kingdom	Europe	24	4621.79	5611	0.819316	138205394
ERR5037831	PRJEB37886	AMPLICON	SAMEA7759172	ERX4844179	COG-UK/CAMC-C2CE53	Illumina NovaSeq 6000	PAIRED	PCR	VIRAL RNA	Severe acute respiratory syndrome coronavirus 2	Homo sapiens	ILLUMINA	2020-12-08	United Kingdom	Europe	45	4614.38	5199	0.882453	137983811
ERR5037832	PRJEB37886	AMPLICON	SAMEA7759173	ERX4844180	COG-UK/MILK-C2FA10	Illumina NovaSeq 6000	PAIRED	PCR	VIRAL RNA	Severe acute respiratory syndrome coronavirus 2	Homo sapiens	ILLUMINA	2020-12-07	United Kingdom	Europe	43	4628.87	6386	0.790121	138417034
ERR5037833	PRJEB37886	AMPLICON	SAMEA7759174	ERX4844181	COG-UK/CAMC-C267D6	Illumina NovaSeq 6000	PAIRED	PCR	VIRAL RNA	Severe acute respiratory syndrome coronavirus 2	Homo sapiens	ILLUMINA	2020-12-08	United Kingdom	Europe	47	3936.23	3751	0.977962	117705179
ERR5037834	PRJEB37886	AMPLICON	SAMEA7759175	ERX4844182	COG-UK/ALDP-C230ED	Illumina NovaSeq 6000	PAIRED	PCR	VIRAL RNA	Severe acute respiratory syndrome coronavirus 2	Homo sapiens	ILLUMINA	2020-12-06	United Kingdom	Europe	24	4044.31	3688	0.995954	120937131
ERR5037835	PRJEB37886	AMPLICON	SAMEA7759176	ERX4844183	COG-UK/CAMC-C267E5	Illumina NovaSeq 6000	PAIRED	PCR	VIRAL RNA	Severe acute respiratory syndrome coronavirus 2	Homo sapiens	ILLUMINA	2020-12-08	United Kingdom	Europe	3	270.168	0	0.0631375	8078826
ERR5037836	PRJEB37886	AMPLICON	SAMEA7759177	ERX4844184	COG-UK/ALDP-C23171	Illumina NovaSeq 6000	PAIRED	PCR	VIRAL RNA	Severe acute respiratory syndrome coronavirus 2	Homo sapiens	ILLUMINA	2020-12-05	United Kingdom	Europe	3	79.5032	0	0.0217369	2377385
ERR5037837	PRJEB37886	AMPLICON	SAMEA7759178	ERX4844185	COG-UK/CAMC-C26897	Illumina NovaSeq 6000	PAIRED	PCR	VIRAL RNA	Severe acute respiratory syndrome coronavirus 2	Homo sapiens	ILLUMINA	2020-12-08	United Kingdom	Europe	46	4531.61	4268	0.97522	135508752
ERR5037838	PRJEB37886	AMPLICON	SAMEA7759179	ERX4844186	COG-UK/ALDP-C2319F	Illumina NovaSeq 6000	PAIRED	PCR	VIRAL RNA	Severe acute respiratory syndrome coronavirus 2	Homo sapiens	ILLUMINA	2020-12-05	United Kingdom	Europe	30	2661.24	1972	0.933385	79579179
ERR5037839	PRJEB37886	AMPLICON	SAMEA7759180	ERX4844187	COG-UK/CAMC-C2682E	Illumina NovaSeq 6000	PAIRED	PCR	VIRAL RNA	Severe acute respiratory syndrome coronavirus 2	Homo sapiens	ILLUMINA	2020-12-08	United Kingdom	Europe	49	4503.62	4197	0.995318	134671825
ERR5037840	PRJEB37886	AMPLICON	SAMEA7759181	ERX4844188	COG-UK/ALDP-C23144	Illumina NovaSeq 6000	PAIRED	PCR	VIRAL RNA	Severe acute respiratory syndrome coronavirus 2	Homo sapiens	ILLUMINA	2020-12-06	United Kingdom	Europe	27	3285.41	2493	0.961475	98243620
ERR5037841	PRJEB37886	AMPLICON	SAMEA7759182	ERX4844189	COG-UK/CAMC-C268E2	Illumina NovaSeq 6000	PAIRED	PCR	VIRAL RNA	Severe acute respiratory syndrome coronavirus 2	Homo sapiens	ILLUMINA	2020-12-08	United Kingdom	Europe	32	4461.44	4229	0.995853	133410562
ERR5037842	PRJEB37886	AMPLICON	SAMEA7759183	ERX4844190	COG-UK/ALDP-C230FC	Illumina NovaSeq 6000	PAIRED	PCR	VIRAL RNA	Severe acute respiratory syndrome coronavirus 2	Homo sapiens	ILLUMINA	2020-12-06	United Kingdom	Europe	27	4530.5	4278	0.991539	135475570
ERR5037843	PRJEB37886	AMPLICON	SAMEA7759184	ERX4844191	COG-UK/CAMC-C268F1	Illumina NovaSeq 6000	PAIRED	PCR	VIRAL RNA	Severe acute respiratory syndrome coronavirus 2	Homo sapiens	ILLUMINA	2020-12-08	United Kingdom	Europe	40	4550.93	4318	0.983313	136086456
ERR5037844	PRJEB37886	AMPLICON	SAMEA7759185	ERX4844192	COG-UK/ALDP-C231AE	Illumina NovaSeq 6000	PAIRED	PCR	VIRAL RNA	Severe acute respiratory syndrome coronavirus 2	Homo sapiens	ILLUMINA	2020-12-05	United Kingdom	Europe	21	4605.1	5925	0.823496	137706376
ERR5037845	PRJEB37886	AMPLICON	SAMEA7759186	ERX4844193	COG-UK/CAMC-C267A9	Illumina NovaSeq 6000	PAIRED	PCR	VIRAL RNA	Severe acute respiratory syndrome coronavirus 2	Homo sapiens	ILLUMINA	2020-12-08	United Kingdom	Europe	58	2084.35	1107	0.855232	62328299
ERR5037846	PRJEB37886	AMPLICON	SAMEA7759187	ERX4844194	COG-UK/CAMC-C2CE71	Illumina NovaSeq 6000	PAIRED	PCR	VIRAL RNA	Severe acute respiratory syndrome coronavirus 2	Homo sapiens	ILLUMINA	2020-12-08	United Kingdom	Europe	71	1400.95	725	0.784938	41892599
ERR5037847	PRJEB37886	AMPLICON	SAMEA7759188	ERX4844195	COG-UK/MILK-C2FA3E	Illumina NovaSeq 6000	PAIRED	PCR	VIRAL RNA	Severe acute respiratory syndrome coronavirus 2	Homo sapiens	ILLUMINA	2020-12-07	United Kingdom	Europe	84	1857.75	1014	0.836404	55552356
ERR5037848	PRJEB37886	AMPLICON	SAMEA7759189	ERX4844196	COG-UK/CAMC-C2CE44	Illumina NovaSeq 6000	PAIRED	PCR	VIRAL RNA	Severe acute respiratory syndrome coronavirus 2	Homo sapiens	ILLUMINA	2020-12-08	United Kingdom	Europe	24	4628.92	5973	0.789252	138418489
ERR5037849	PRJEB37886	AMPLICON	SAMEA7759190	ERX4844197	COG-UK/MILK-C2FB1D	Illumina NovaSeq 6000	PAIRED	PCR	VIRAL RNA	Severe acute respiratory syndrome coronavirus 2	Homo sapiens	ILLUMINA	2020-12-07	United Kingdom	Europe	26	4594.92	4252	0.983614	137402005
ERR5037850	PRJEB37886	AMPLICON	SAMEA7759191	ERX4844198	COG-UK/CAMC-C2CE62	Illumina NovaSeq 6000	PAIRED	PCR	VIRAL RNA	Severe acute respiratory syndrome coronavirus 2	Homo sapiens	ILLUMINA	2020-12-08	United Kingdom	Europe	23	4069.7	3865	0.991339	121696321
ERR5037851	PRJEB37886	AMPLICON	SAMEA7759192	ERX4844199	COG-UK/MILK-C2FAF2	Illumina NovaSeq 6000	PAIRED	PCR	VIRAL RNA	Severe acute respiratory syndrome coronavirus 2	Homo sapiens	ILLUMINA	2020-12-07	United Kingdom	Europe	37	4230.93	4019	0.995954	126517548
ERR5037852	PRJEB37886	AMPLICON	SAMEA7759193	ERX4844200	COG-UK/CAMC-C2CB10	Illumina NovaSeq 6000	PAIRED	PCR	VIRAL RNA	Severe acute respiratory syndrome coronavirus 2	Homo sapiens	ILLUMINA	2020-12-07	United Kingdom	Europe	44	4592.1	4349	0.978765	137317547
ERR5037853	PRJEB37886	AMPLICON	SAMEA7759194	ERX4844201	COG-UK/MILK-C2FAC5	Illumina NovaSeq 6000	PAIRED	PCR	VIRAL RNA	Severe acute respiratory syndrome coronavirus 2	Homo sapiens	ILLUMINA	2020-12-07	United Kingdom	Europe	59	1371.91	636	0.771929	41024320
ERR5037854	PRJEB37886	AMPLICON	SAMEA7759195	ERX4844202	COG-UK/CAMC-C2CB89	Illumina NovaSeq 6000	PAIRED	PCR	VIRAL RNA	Severe acute respiratory syndrome coronavirus 2	Homo sapiens	ILLUMINA	2020-12-07	United Kingdom	Europe	44	4518.59	4392	0.978263	135119310
ERR5037855	PRJEB37886	AMPLICON	SAMEA7759196	ERX4844203	COG-UK/MILK-C2FB2C	Illumina NovaSeq 6000	PAIRED	PCR	VIRAL RNA	Severe acute respiratory syndrome coronavirus 2	Homo sapiens	ILLUMINA	2020-12-07	United Kingdom	Europe	27	4548.17	4216	0.987961	136003916
ERR5037856	PRJEB37886	AMPLICON	SAMEA7759197	ERX4844204	COG-UK/CAMC-C2CB98	Illumina NovaSeq 6000	PAIRED	PCR	VIRAL RNA	Severe acute respiratory syndrome coronavirus 2	Homo sapiens	ILLUMINA	2020-12-07	United Kingdom	Europe	132	1386.64	629	0.711233	41464632
ERR5037857	PRJEB37886	AMPLICON	SAMEA7759198	ERX4844205	COG-UK/MILK-C2FB4A	Illumina NovaSeq 6000	PAIRED	PCR	VIRAL RNA	Severe acute respiratory syndrome coronavirus 2	Homo sapiens	ILLUMINA	2020-12-07	United Kingdom	Europe	41	4607.9	5373	0.857974	137789987
ERR5037858	PRJEB37886	AMPLICON	SAMEA7759199	ERX4844206	COG-UK/CAMC-C2CB6B	Illumina NovaSeq 6000	PAIRED	PCR	VIRAL RNA	Severe acute respiratory syndrome coronavirus 2	Homo sapiens	ILLUMINA	2020-12-07	United Kingdom	Europe	14	2159.56	0	0.459854	64577203
ERR5037859	PRJEB37886	AMPLICON	SAMEA7759200	ERX4844207	COG-UK/MILK-C2FAB6	Illumina NovaSeq 6000	PAIRED	PCR	VIRAL RNA	Severe acute respiratory syndrome coronavirus 2	Homo sapiens	ILLUMINA	2020-12-07	United Kingdom	Europe	30	4640.07	7072	0.707153	138752073
ERR5037860	PRJEB37886	AMPLICON	SAMEA7759201	ERX4844208	COG-UK/CAMC-C2CB7A	Illumina NovaSeq 6000	PAIRED	PCR	VIRAL RNA	Severe acute respiratory syndrome coronavirus 2	Homo sapiens	ILLUMINA	2020-12-07	United Kingdom	Europe	44	4579.87	4494	0.940742	136951950
ERR5037861	PRJEB37886	AMPLICON	SAMEA7759202	ERX4844209	COG-UK/MILK-C2FAE3	Illumina NovaSeq 6000	PAIRED	PCR	VIRAL RNA	Severe acute respiratory syndrome coronavirus 2	Homo sapiens	ILLUMINA	2020-12-07	United Kingdom	Europe	41	4572.07	4408	0.951343	136718490
ERR5037862	PRJEB37886	AMPLICON	SAMEA7759203	ERX4844210	COG-UK/ALDP-C23108	Illumina NovaSeq 6000	PAIRED	PCR	VIRAL RNA	Severe acute respiratory syndrome coronavirus 2	Homo sapiens	ILLUMINA	2020-12-06	United Kingdom	Europe	48	2271.62	1507	0.891583	67928351
ERR5037863	PRJEB37886	AMPLICON	SAMEA7759204	ERX4844211	COG-UK/CAMC-C2679A	Illumina NovaSeq 6000	PAIRED	PCR	VIRAL RNA	Severe acute respiratory syndrome coronavirus 2	Homo sapiens	ILLUMINA	2020-12-08	United Kingdom	Europe	43	4563.12	5144	0.87426	136451121
ERR5037864	PRJEB37886	AMPLICON	SAMEA7759205	ERX4844212	COG-UK/ALDP-C22F0F	Illumina NovaSeq 6000	PAIRED	PCR	VIRAL RNA	Severe acute respiratory syndrome coronavirus 2	Homo sapiens	ILLUMINA	2020-12-06	United Kingdom	Europe	29	4192.37	4008	0.98659	125364309
ERR5037865	PRJEB37886	AMPLICON	SAMEA7759206	ERX4844213	COG-UK/CAMC-C268A6	Illumina NovaSeq 6000	PAIRED	PCR	VIRAL RNA	Severe acute respiratory syndrome coronavirus 2	Homo sapiens	ILLUMINA	2020-12-08	United Kingdom	Europe	44	4632.14	6774	0.742066	138514785
ERR5037866	PRJEB37886	AMPLICON	SAMEA7759207	ERX4844214	COG-UK/ALDP-C22F3C	Illumina NovaSeq 6000	PAIRED	PCR	VIRAL RNA	Severe acute respiratory syndrome coronavirus 2	Homo sapiens	ILLUMINA	2020-12-06	United Kingdom	Europe	28	4480.51	4225	0.972444	133980766
ERR5037867	PRJEB37886	AMPLICON	SAMEA7759208	ERX4844215	COG-UK/CAMC-C267B8	Illumina NovaSeq 6000	PAIRED	PCR	VIRAL RNA	Severe acute respiratory syndrome coronavirus 2	Homo sapiens	ILLUMINA	2020-12-08	United Kingdom	Europe	30	4466.3	4242	0.98766	133555641
ERR5037868	PRJEB37886	AMPLICON	SAMEA7759209	ERX4844216	COG-UK/ALDP-C22E6C	Illumina NovaSeq 6000	PAIRED	PCR	VIRAL RNA	Severe acute respiratory syndrome coronavirus 2	Homo sapiens	ILLUMINA	2020-12-06	United Kingdom	Europe	33	3139.44	2355	0.934421	93878719
ERR5037869	PRJEB37886	AMPLICON	SAMEA7759210	ERX4844217	COG-UK/CAMC-C2681F	Illumina NovaSeq 6000	PAIRED	PCR	VIRAL RNA	Severe acute respiratory syndrome coronavirus 2	Homo sapiens	ILLUMINA	2020-12-08	United Kingdom	Europe	45	4576.87	4239	0.975387	136862023
ERR5037870	PRJEB37886	AMPLICON	SAMEA7759211	ERX4844218	COG-UK/ALDP-C22E7B	Illumina NovaSeq 6000	PAIRED	PCR	VIRAL RNA	Severe acute respiratory syndrome coronavirus 2	Homo sapiens	ILLUMINA	2020-12-06	United Kingdom	Europe	33	4452.55	4211	0.982911	133144466
ERR5037871	PRJEB37886	AMPLICON	SAMEA7759212	ERX4844219	COG-UK/CAMC-C262D5	Illumina NovaSeq 6000	PAIRED	PCR	VIRAL RNA	Severe acute respiratory syndrome coronavirus 2	Homo sapiens	ILLUMINA	2020-12-08	United Kingdom	Europe	80	742.783	214	0.63298	22211426
ERR5037872	PRJEB37886	AMPLICON	SAMEA7759213	ERX4844220	COG-UK/ALDP-C22EA8	Illumina NovaSeq 6000	PAIRED	PCR	VIRAL RNA	Severe acute respiratory syndrome coronavirus 2	Homo sapiens	ILLUMINA	2020-12-06	United Kingdom	Europe	38	4659.4	7702	0.689463	139329999
ERR5037873	PRJEB37886	AMPLICON	SAMEA7759214	ERX4844221	COG-UK/CAMC-C2627B	Illumina NovaSeq 6000	PAIRED	PCR	VIRAL RNA	Severe acute respiratory syndrome coronavirus 2	Homo sapiens	ILLUMINA	2020-12-08	United Kingdom	Europe	42	4183.13	3933	0.995318	125088218
ERR5037874	PRJEB37886	AMPLICON	SAMEA7759215	ERX4844222	COG-UK/ALDP-C22EE4	Illumina NovaSeq 6000	PAIRED	PCR	VIRAL RNA	Severe acute respiratory syndrome coronavirus 2	Homo sapiens	ILLUMINA	2020-12-06	United Kingdom	Europe	72	1396.77	583	0.758553	41767574
ERR5037875	PRJEB37886	AMPLICON	SAMEA7759216	ERX4844223	COG-UK/CAMC-C26396	Illumina NovaSeq 6000	PAIRED	PCR	VIRAL RNA	Severe acute respiratory syndrome coronavirus 2	Homo sapiens	ILLUMINA	2020-12-08	United Kingdom	Europe	98	1476	623	0.796576	44136719
ERR5037876	PRJEB37886	AMPLICON	SAMEA7759217	ERX4844224	COG-UK/ALDP-C22E8A	Illumina NovaSeq 6000	PAIRED	PCR	VIRAL RNA	Severe acute respiratory syndrome coronavirus 2	Homo sapiens	ILLUMINA	2020-12-06	United Kingdom	Europe	26	4588.68	4620	0.931144	137215369
