## Supplementary Table 1 for "Early detection and improved genomic surveillance of SARS-CoV-2 variants from deep sequencing data" (part 25 of 164)

### Sheet: Metadata (before quality check) (continued)
Run	BioProject	AssayType	BioSample	Experiment	SampleName	Instrument	LibraryLayout	LibrarySelection	LibrarySource	Organism	Host	Platform	CollectionDate	Country	Continent	NumberVariants	MeanCoverage	MedianCoverage	PercentageHighCoverage	TotalCoverage
ERR5037877	PRJEB37886	AMPLICON	SAMEA7759218	ERX4844225	COG-UK/CAMC-C2CB4D	Illumina NovaSeq 6000	PAIRED	PCR	VIRAL RNA	Severe acute respiratory syndrome coronavirus 2	Homo sapiens	ILLUMINA	2020-12-07	United Kingdom	Europe	42	3964.46	3824	0.981674	118549153
ERR5037878	PRJEB37886	AMPLICON	SAMEA7759219	ERX4844226	COG-UK/MILK-C2FAD4	Illumina NovaSeq 6000	PAIRED	PCR	VIRAL RNA	Severe acute respiratory syndrome coronavirus 2	Homo sapiens	ILLUMINA	2020-12-07	United Kingdom	Europe	43	4581.6	4350	0.978564	137003458
ERR5037879	PRJEB37886	AMPLICON	SAMEA7759220	ERX4844227	COG-UK/CAMC-C2CB5C	Illumina NovaSeq 6000	PAIRED	PCR	VIRAL RNA	Severe acute respiratory syndrome coronavirus 2	Homo sapiens	ILLUMINA	2020-12-07	United Kingdom	Europe	44	4394.95	4157	0.986523	131422048
ERR5037880	PRJEB37886	AMPLICON	SAMEA7759221	ERX4844228	COG-UK/MILK-C2FB3B	Illumina NovaSeq 6000	PAIRED	PCR	VIRAL RNA	Severe acute respiratory syndrome coronavirus 2	Homo sapiens	ILLUMINA	2020-12-07	United Kingdom	Europe	42	2961.42	2182	0.970337	88555308
ERR5037881	PRJEB37886	AMPLICON	SAMEA7759222	ERX4844229	COG-UK/CAMC-C2CB2F	Illumina NovaSeq 6000	PAIRED	PCR	VIRAL RNA	Severe acute respiratory syndrome coronavirus 2	Homo sapiens	ILLUMINA	2020-12-07	United Kingdom	Europe	41	4552.96	4218	0.968933	136147295
ERR5037882	PRJEB37886	AMPLICON	SAMEA7759223	ERX4844230	COG-UK/MILK-C2FB0E	Illumina NovaSeq 6000	PAIRED	PCR	VIRAL RNA	Severe acute respiratory syndrome coronavirus 2	Homo sapiens	ILLUMINA	2020-12-07	United Kingdom	Europe	39	4560.13	4281	0.983681	136361660
ERR5037883	PRJEB37886	AMPLICON	SAMEA7759224	ERX4844231	COG-UK/CAMC-C2CB01	Illumina NovaSeq 6000	PAIRED	PCR	VIRAL RNA	Severe acute respiratory syndrome coronavirus 2	Homo sapiens	ILLUMINA	2020-12-07	United Kingdom	Europe	41	4590.99	4432	0.963549	137284351
ERR5037884	PRJEB37886	AMPLICON	SAMEA7759225	ERX4844232	COG-UK/MILK-C2FC56	Illumina NovaSeq 6000	PAIRED	PCR	VIRAL RNA	Severe acute respiratory syndrome coronavirus 2	Homo sapiens	ILLUMINA	2020-12-07	United Kingdom	Europe	26	4560.05	4690	0.90011	136359299
ERR5037885	PRJEB37886	AMPLICON	SAMEA7759226	ERX4844233	COG-UK/CAMC-C2CB3E	Illumina NovaSeq 6000	PAIRED	PCR	VIRAL RNA	Severe acute respiratory syndrome coronavirus 2	Homo sapiens	ILLUMINA	2020-12-07	United Kingdom	Europe	43	4602.94	5477	0.856035	137641748
ERR5037886	PRJEB37886	AMPLICON	SAMEA7759227	ERX4844234	COG-UK/MILK-C2FC29	Illumina NovaSeq 6000	PAIRED	PCR	VIRAL RNA	Severe acute respiratory syndrome coronavirus 2	Homo sapiens	ILLUMINA	2020-12-07	United Kingdom	Europe	27	4612.51	5301	0.852891	137927739
ERR5037887	PRJEB37886	AMPLICON	SAMEA7759228	ERX4844235	COG-UK/CAMC-C2CAB9	Illumina NovaSeq 6000	PAIRED	PCR	VIRAL RNA	Severe acute respiratory syndrome coronavirus 2	Homo sapiens	ILLUMINA	2020-12-07	United Kingdom	Europe	46	2521.39	1829	0.925392	75396992
ERR5037888	PRJEB37886	AMPLICON	SAMEA7759229	ERX4844236	COG-UK/MILK-C2FCA1	Illumina NovaSeq 6000	PAIRED	PCR	VIRAL RNA	Severe acute respiratory syndrome coronavirus 2	Homo sapiens	ILLUMINA	2020-12-07	United Kingdom	Europe	41	2285.76	1519	0.910678	68351220
ERR5037889	PRJEB37886	AMPLICON	SAMEA7759230	ERX4844237	COG-UK/CAMC-C2CAF5	Illumina NovaSeq 6000	PAIRED	PCR	VIRAL RNA	Severe acute respiratory syndrome coronavirus 2	Homo sapiens	ILLUMINA	2020-12-07	United Kingdom	Europe	42	4610.13	6034	0.804602	137856796
ERR5037890	PRJEB37886	AMPLICON	SAMEA7759231	ERX4844238	COG-UK/MILK-C2FC92	Illumina NovaSeq 6000	PAIRED	PCR	VIRAL RNA	Severe acute respiratory syndrome coronavirus 2	Homo sapiens	ILLUMINA	2020-12-07	United Kingdom	Europe	32	4218.69	3996	0.995954	126151433
ERR5037891	PRJEB37886	AMPLICON	SAMEA7759232	ERX4844239	COG-UK/CAMC-C2CAC8	Illumina NovaSeq 6000	PAIRED	PCR	VIRAL RNA	Severe acute respiratory syndrome coronavirus 2	Homo sapiens	ILLUMINA	2020-12-07	United Kingdom	Europe	5	39.3233	0	0.0217369	1175885
ERR5037892	PRJEB37886	AMPLICON	SAMEA7759233	ERX4844240	COG-UK/MILK-C2FC83	Illumina NovaSeq 6000	PAIRED	PCR	VIRAL RNA	Severe acute respiratory syndrome coronavirus 2	Homo sapiens	ILLUMINA	2020-12-07	United Kingdom	Europe	40	4597.3	4783	0.937866	137473033
ERR5037893	PRJEB37886	AMPLICON	SAMEA7759234	ERX4844241	COG-UK/ALDP-C22EC6	Illumina NovaSeq 6000	PAIRED	PCR	VIRAL RNA	Severe acute respiratory syndrome coronavirus 2	Homo sapiens	ILLUMINA	2020-12-06	United Kingdom	Europe	28	4680.3	8000	0.669899	139955082
ERR5037894	PRJEB37886	AMPLICON	SAMEA7759235	ERX4844242	COG-UK/CAMC-C2634B	Illumina NovaSeq 6000	PAIRED	PCR	VIRAL RNA	Severe acute respiratory syndrome coronavirus 2	Homo sapiens	ILLUMINA	2020-12-08	United Kingdom	Europe	44	4446.3	4206	0.995318	132957649
ERR5037895	PRJEB37886	AMPLICON	SAMEA7759236	ERX4844243	COG-UK/ALDP-C22E99	Illumina NovaSeq 6000	PAIRED	PCR	VIRAL RNA	Severe acute respiratory syndrome coronavirus 2	Homo sapiens	ILLUMINA	2020-12-06	United Kingdom	Europe	19	4588.37	4312	0.973213	137205989
ERR5037896	PRJEB37886	AMPLICON	SAMEA7759237	ERX4844244	COG-UK/CAMC-C2630F	Illumina NovaSeq 6000	PAIRED	PCR	VIRAL RNA	Severe acute respiratory syndrome coronavirus 2	Homo sapiens	ILLUMINA	2020-12-08	United Kingdom	Europe	75	1899.33	1028	0.866936	56795702
ERR5037897	PRJEB37886	AMPLICON	SAMEA7759238	ERX4844245	COG-UK/ALDP-C22EB7	Illumina NovaSeq 6000	PAIRED	PCR	VIRAL RNA	Severe acute respiratory syndrome coronavirus 2	Homo sapiens	ILLUMINA	2020-12-06	United Kingdom	Europe	27	4578.31	4316	0.974083	136905268
ERR5037898	PRJEB37886	AMPLICON	SAMEA7759239	ERX4844246	COG-UK/CAMC-C263B4	Illumina NovaSeq 6000	PAIRED	PCR	VIRAL RNA	Severe acute respiratory syndrome coronavirus 2	Homo sapiens	ILLUMINA	2020-12-08	United Kingdom	Europe	29	4406.75	4123	0.991339	131775170
ERR5037899	PRJEB37886	AMPLICON	SAMEA7759240	ERX4844247	COG-UK/ALDP-C22ED5	Illumina NovaSeq 6000	PAIRED	PCR	VIRAL RNA	Severe acute respiratory syndrome coronavirus 2	Homo sapiens	ILLUMINA	2020-12-06	United Kingdom	Europe	23	4620.62	6764	0.74113	138170525
ERR5037900	PRJEB37886	AMPLICON	SAMEA7759241	ERX4844248	COG-UK/CAMC-C262A8	Illumina NovaSeq 6000	PAIRED	PCR	VIRAL RNA	Severe acute respiratory syndrome coronavirus 2	Homo sapiens	ILLUMINA	2020-12-08	United Kingdom	Europe	43	4553.61	5144	0.881182	136166454
ERR5037901	PRJEB37886	AMPLICON	SAMEA7759242	ERX4844249	COG-UK/ALDP-C22EF3	Illumina NovaSeq 6000	PAIRED	PCR	VIRAL RNA	Severe acute respiratory syndrome coronavirus 2	Homo sapiens	ILLUMINA	2020-12-06	United Kingdom	Europe	25	4623.58	5772	0.813397	138258781
ERR5037902	PRJEB37886	AMPLICON	SAMEA7759243	ERX4844250	COG-UK/CAMC-C26378	Illumina NovaSeq 6000	PAIRED	PCR	VIRAL RNA	Severe acute respiratory syndrome coronavirus 2	Homo sapiens	ILLUMINA	2020-12-08	United Kingdom	Europe	44	4203.11	3947	0.995318	125685554
ERR5037903	PRJEB37886	AMPLICON	SAMEA7759244	ERX4844251	COG-UK/ALDP-C22F1E	Illumina NovaSeq 6000	PAIRED	PCR	VIRAL RNA	Severe acute respiratory syndrome coronavirus 2	Homo sapiens	ILLUMINA	2020-12-06	United Kingdom	Europe	20	4136.36	3939	0.984751	123689672
ERR5037904	PRJEB37886	AMPLICON	SAMEA7759245	ERX4844252	COG-UK/CAMC-C2635A	Illumina NovaSeq 6000	PAIRED	PCR	VIRAL RNA	Severe acute respiratory syndrome coronavirus 2	Homo sapiens	ILLUMINA	2020-12-08	United Kingdom	Europe	43	4634.62	5546	0.826138	138588986
ERR5037905	PRJEB37886	AMPLICON	SAMEA7759246	ERX4844253	COG-UK/CAMC-C26299	Illumina NovaSeq 6000	PAIRED	PCR	VIRAL RNA	Severe acute respiratory syndrome coronavirus 2	Homo sapiens	ILLUMINA	2020-12-08	United Kingdom	Europe	44	4618.12	4983	0.864495	138095779
ERR5037906	PRJEB37886	AMPLICON	SAMEA7759247	ERX4844254	COG-UK/ALDP-C22F2D	Illumina NovaSeq 6000	PAIRED	PCR	VIRAL RNA	Severe acute respiratory syndrome coronavirus 2	Homo sapiens	ILLUMINA	2020-12-06	United Kingdom	Europe	144	869.154	247	0.653781	25990310
ERR5037907	PRJEB37886	AMPLICON	SAMEA7759248	ERX4844255	COG-UK/CAMC-C262B7	Illumina NovaSeq 6000	PAIRED	PCR	VIRAL RNA	Severe acute respiratory syndrome coronavirus 2	Homo sapiens	ILLUMINA	2020-12-08	United Kingdom	Europe	45	4678.55	7686	0.711266	139902707
ERR5037908	PRJEB37886	AMPLICON	SAMEA7759249	ERX4844256	COG-UK/CAMC-C2CA8C	Illumina NovaSeq 6000	PAIRED	PCR	VIRAL RNA	Severe acute respiratory syndrome coronavirus 2	Homo sapiens	ILLUMINA	2020-12-07	United Kingdom	Europe	29	4591.28	4429	0.931913	137292972
ERR5037909	PRJEB37886	AMPLICON	SAMEA7759250	ERX4844257	COG-UK/MILK-C2FC74	Illumina NovaSeq 6000	PAIRED	PCR	VIRAL RNA	Severe acute respiratory syndrome coronavirus 2	Homo sapiens	ILLUMINA	2020-12-07	United Kingdom	Europe	20	4603.51	4514	0.940006	137658749
ERR5037910	PRJEB37886	AMPLICON	SAMEA7759251	ERX4844258	COG-UK/CAMC-C2CAE6	Illumina NovaSeq 6000	PAIRED	PCR	VIRAL RNA	Severe acute respiratory syndrome coronavirus 2	Homo sapiens	ILLUMINA	2020-12-07	United Kingdom	Europe	43	2858.04	2062	0.923252	85464032
ERR5037911	PRJEB37886	AMPLICON	SAMEA7759252	ERX4844259	COG-UK/MILK-C2FC0B	Illumina NovaSeq 6000	PAIRED	PCR	VIRAL RNA	Severe acute respiratory syndrome coronavirus 2	Homo sapiens	ILLUMINA	2020-12-07	United Kingdom	Europe	28	4575.8	5327	0.852356	136830208
ERR5037912	PRJEB37886	AMPLICON	SAMEA7759253	ERX4844260	COG-UK/CAMC-C2CAD7	Illumina NovaSeq 6000	PAIRED	PCR	VIRAL RNA	Severe acute respiratory syndrome coronavirus 2	Homo sapiens	ILLUMINA	2020-12-07	United Kingdom	Europe	46	4241.26	4020	0.990703	126826356
ERR5037913	PRJEB37886	AMPLICON	SAMEA7759254	ERX4844261	COG-UK/MILK-C2FC38	Illumina NovaSeq 6000	PAIRED	PCR	VIRAL RNA	Severe acute respiratory syndrome coronavirus 2	Homo sapiens	ILLUMINA	2020-12-07	United Kingdom	Europe	28	4608.56	4657	0.924757	137809642
ERR5037914	PRJEB37886	AMPLICON	SAMEA7759255	ERX4844262	COG-UK/CAMC-C2CA9B	Illumina NovaSeq 6000	PAIRED	PCR	VIRAL RNA	Severe acute respiratory syndrome coronavirus 2	Homo sapiens	ILLUMINA	2020-12-07	United Kingdom	Europe	24	3902.14	3714	0.98562	116685822
ERR5037915	PRJEB37886	AMPLICON	SAMEA7759256	ERX4844263	COG-UK/MILK-C2FC47	Illumina NovaSeq 6000	PAIRED	PCR	VIRAL RNA	Severe acute respiratory syndrome coronavirus 2	Homo sapiens	ILLUMINA	2020-12-07	United Kingdom	Europe	34	2271.51	1302	0.854697	67924843
ERR5037916	PRJEB37886	AMPLICON	SAMEA7759257	ERX4844264	COG-UK/CAMC-C2CAAA	Illumina NovaSeq 6000	PAIRED	PCR	VIRAL RNA	Severe acute respiratory syndrome coronavirus 2	Homo sapiens	ILLUMINA	2020-12-07	United Kingdom	Europe	24	4713.34	7910	0.729492	140943032
ERR5037917	PRJEB37886	AMPLICON	SAMEA7759258	ERX4844265	COG-UK/MILK-C2FC65	Illumina NovaSeq 6000	PAIRED	PCR	VIRAL RNA	Severe acute respiratory syndrome coronavirus 2	Homo sapiens	ILLUMINA	2020-12-07	United Kingdom	Europe	26	3834.24	3548	0.990737	114655257
ERR5037918	PRJEB37886	AMPLICON	SAMEA7759259	ERX4844266	COG-UK/CAMC-C2D432	Illumina NovaSeq 6000	PAIRED	PCR	VIRAL RNA	Severe acute respiratory syndrome coronavirus 2	Homo sapiens	ILLUMINA	2020-12-07	United Kingdom	Europe	41	3817.03	3620	0.980972	114140562
ERR5037919	PRJEB37886	AMPLICON	SAMEA7759260	ERX4844267	COG-UK/MILK-C2FC1A	Illumina NovaSeq 6000	PAIRED	PCR	VIRAL RNA	Severe acute respiratory syndrome coronavirus 2	Homo sapiens	ILLUMINA	2020-12-07	United Kingdom	Europe	32	3477.6	2881	0.969869	103990792
ERR5037920	PRJEB37886	AMPLICON	SAMEA7759261	ERX4844268	COG-UK/MILK-C300CF	Illumina NovaSeq 6000	PAIRED	PCR	VIRAL RNA	Severe acute respiratory syndrome coronavirus 2	Homo sapiens	ILLUMINA	2020-12-07	United Kingdom	Europe	44	4654.44	7073	0.727017	139181757
ERR5037921	PRJEB37886	AMPLICON	SAMEA7759262	ERX4844269	COG-UK/CAMC-C2D414	Illumina NovaSeq 6000	PAIRED	PCR	VIRAL RNA	Severe acute respiratory syndrome coronavirus 2	Homo sapiens	ILLUMINA	2020-12-07	United Kingdom	Europe	32	4626.51	5947	0.78982	138346522
ERR5037922	PRJEB37886	AMPLICON	SAMEA7759263	ERX4844270	COG-UK/MILK-C30144	Illumina NovaSeq 6000	PAIRED	PCR	VIRAL RNA	Severe acute respiratory syndrome coronavirus 2	Homo sapiens	ILLUMINA	2020-12-07	United Kingdom	Europe	39	4698.61	7996	0.689663	140502483
ERR5037923	PRJEB37886	AMPLICON	SAMEA7759264	ERX4844271	COG-UK/ALDP-C23047	Illumina NovaSeq 6000	PAIRED	PCR	VIRAL RNA	Severe acute respiratory syndrome coronavirus 2	Homo sapiens	ILLUMINA	2020-12-06	United Kingdom	Europe	28	4603.63	4997	0.880179	137662443
ERR5037924	PRJEB37886	AMPLICON	SAMEA7759265	ERX4844272	COG-UK/ALDP-C22FF0	Illumina NovaSeq 6000	PAIRED	PCR	VIRAL RNA	Severe acute respiratory syndrome coronavirus 2	Homo sapiens	ILLUMINA	2020-12-06	United Kingdom	Europe	23	4603.63	4757	0.952045	137662400
ERR5037925	PRJEB37886	AMPLICON	SAMEA7759266	ERX4844273	COG-UK/CAMC-C262E4	Illumina NovaSeq 6000	PAIRED	PCR	VIRAL RNA	Severe acute respiratory syndrome coronavirus 2	Homo sapiens	ILLUMINA	2020-12-08	United Kingdom	Europe	44	4600.98	4317	0.99067	137582971
ERR5037926	PRJEB37886	AMPLICON	SAMEA7759267	ERX4844274	COG-UK/ALDP-C23038	Illumina NovaSeq 6000	PAIRED	PCR	VIRAL RNA	Severe acute respiratory syndrome coronavirus 2	Homo sapiens	ILLUMINA	2020-12-06	United Kingdom	Europe	49	1993.43	1119	0.864428	59609520
ERR5037927	PRJEB37886	AMPLICON	SAMEA7759268	ERX4844275	COG-UK/CAMC-C262C6	Illumina NovaSeq 6000	PAIRED	PCR	VIRAL RNA	Severe acute respiratory syndrome coronavirus 2	Homo sapiens	ILLUMINA	2020-12-08	United Kingdom	Europe	2	309.749	0	0.0631375	9262412
ERR5037928	PRJEB37886	AMPLICON	SAMEA7759269	ERX4844276	COG-UK/CAMC-C26369	Illumina NovaSeq 6000	PAIRED	PCR	VIRAL RNA	Severe acute respiratory syndrome coronavirus 2	Homo sapiens	ILLUMINA	2020-12-08	United Kingdom	Europe	46	4231.1	4055	0.995184	126522645
ERR5037929	PRJEB37886	AMPLICON	SAMEA7759270	ERX4844277	COG-UK/ALDP-C23029	Illumina NovaSeq 6000	PAIRED	PCR	VIRAL RNA	Severe acute respiratory syndrome coronavirus 2	Homo sapiens	ILLUMINA	2020-12-06	United Kingdom	Europe	27	4475.83	4208	0.994817	133840835
ERR5037930	PRJEB37886	AMPLICON	SAMEA7759271	ERX4844278	COG-UK/CAMC-C26387	Illumina NovaSeq 6000	PAIRED	PCR	VIRAL RNA	Severe acute respiratory syndrome coronavirus 2	Homo sapiens	ILLUMINA	2020-12-08	United Kingdom	Europe	43	3779.99	3307	0.977093	113032949
ERR5037931	PRJEB37886	AMPLICON	SAMEA7759272	ERX4844279	COG-UK/ALDP-C2301A	Illumina NovaSeq 6000	PAIRED	PCR	VIRAL RNA	Severe acute respiratory syndrome coronavirus 2	Homo sapiens	ILLUMINA	2020-12-06	United Kingdom	Europe	30	4540.32	4305	0.959904	135769096
ERR5037932	PRJEB37886	AMPLICON	SAMEA7759273	ERX4844280	COG-UK/CAMC-C2628A	Illumina NovaSeq 6000	PAIRED	PCR	VIRAL RNA	Severe acute respiratory syndrome coronavirus 2	Homo sapiens	ILLUMINA	2020-12-08	United Kingdom	Europe	43	4220.1	4027	0.990703	126193685
ERR5037933	PRJEB37886	AMPLICON	SAMEA7759274	ERX4844281	COG-UK/CAMC-C2632D	Illumina NovaSeq 6000	PAIRED	PCR	VIRAL RNA	Severe acute respiratory syndrome coronavirus 2	Homo sapiens	ILLUMINA	2020-12-08	United Kingdom	Europe	75	696.815	224	0.645989	20836853
ERR5037934	PRJEB37886	AMPLICON	SAMEA7759275	ERX4844282	COG-UK/CAMC-C2633C	Illumina NovaSeq 6000	PAIRED	PCR	VIRAL RNA	Severe acute respiratory syndrome coronavirus 2	Homo sapiens	ILLUMINA	2020-12-08	United Kingdom	Europe	43	4595.94	5411	0.841788	137432539
ERR5037935	PRJEB37886	AMPLICON	SAMEA7759276	ERX4844283	COG-UK/CAMC-C2D405	Illumina NovaSeq 6000	PAIRED	PCR	VIRAL RNA	Severe acute respiratory syndrome coronavirus 2	Homo sapiens	ILLUMINA	2020-12-07	United Kingdom	Europe	27	4612.17	4427	0.972009	137917709
ERR5037936	PRJEB37886	AMPLICON	SAMEA7759277	ERX4844284	COG-UK/MILK-C30126	Illumina NovaSeq 6000	PAIRED	PCR	VIRAL RNA	Severe acute respiratory syndrome coronavirus 2	Homo sapiens	ILLUMINA	2020-12-07	United Kingdom	Europe	2	43.7124	0	0.0317694	1307133
ERR5037937	PRJEB37886	AMPLICON	SAMEA7759278	ERX4844285	COG-UK/CAMC-C2D3BD	Illumina NovaSeq 6000	PAIRED	PCR	VIRAL RNA	Severe acute respiratory syndrome coronavirus 2	Homo sapiens	ILLUMINA	2020-12-07	United Kingdom	Europe	47	2615.17	1590	0.917099	78201314
ERR5037938	PRJEB37886	AMPLICON	SAMEA7759279	ERX4844286	COG-UK/MILK-C30117	Illumina NovaSeq 6000	PAIRED	PCR	VIRAL RNA	Severe acute respiratory syndrome coronavirus 2	Homo sapiens	ILLUMINA	2020-12-07	United Kingdom	Europe	44	4577.53	4246	0.973615	136881788
ERR5037939	PRJEB37886	AMPLICON	SAMEA7759280	ERX4844287	COG-UK/CAMC-C2D317	Illumina NovaSeq 6000	PAIRED	PCR	VIRAL RNA	Severe acute respiratory syndrome coronavirus 2	Homo sapiens	ILLUMINA	2020-12-07	United Kingdom	Europe	24	4372.9	4152	0.995954	130762949
ERR5037940	PRJEB37886	AMPLICON	SAMEA7759281	ERX4844288	COG-UK/MILK-C300B0	Illumina NovaSeq 6000	PAIRED	PCR	VIRAL RNA	Severe acute respiratory syndrome coronavirus 2	Homo sapiens	ILLUMINA	2020-12-07	United Kingdom	Europe	42	4608.06	4764	0.937899	137794743
ERR5037941	PRJEB37886	AMPLICON	SAMEA7759282	ERX4844289	COG-UK/CAMC-C2D3DB	Illumina NovaSeq 6000	PAIRED	PCR	VIRAL RNA	Severe acute respiratory syndrome coronavirus 2	Homo sapiens	ILLUMINA	2020-12-07	United Kingdom	Europe	42	4625.64	6620	0.768953	138320505
ERR5037942	PRJEB37886	AMPLICON	SAMEA7759283	ERX4844290	COG-UK/MILK-C30171	Illumina NovaSeq 6000	PAIRED	PCR	VIRAL RNA	Severe acute respiratory syndrome coronavirus 2	Homo sapiens	ILLUMINA	2020-12-07	United Kingdom	Europe	6	67.8648	0	0.0976156	2029361
ERR5037943	PRJEB37886	AMPLICON	SAMEA7759284	ERX4844291	COG-UK/CAMC-C2D353	Illumina NovaSeq 6000	PAIRED	PCR	VIRAL RNA	Severe acute respiratory syndrome coronavirus 2	Homo sapiens	ILLUMINA	2020-12-07	United Kingdom	Europe	24	4624.46	5152	0.868542	138285152
ERR5037944	PRJEB37886	AMPLICON	SAMEA7759285	ERX4844292	COG-UK/MILK-C300ED	Illumina NovaSeq 6000	PAIRED	PCR	VIRAL RNA	Severe acute respiratory syndrome coronavirus 2	Homo sapiens	ILLUMINA	2020-12-07	United Kingdom	Europe	36	3031.34	2205	0.941043	90646230
ERR5037945	PRJEB37886	AMPLICON	SAMEA7759286	ERX4844293	COG-UK/CAMC-C2D344	Illumina NovaSeq 6000	PAIRED	PCR	VIRAL RNA	Severe acute respiratory syndrome coronavirus 2	Homo sapiens	ILLUMINA	2020-12-07	United Kingdom	Europe	44	4585.09	6034	0.794703	137107893
ERR5037946	PRJEB37886	AMPLICON	SAMEA7759287	ERX4844294	COG-UK/MILK-C30135	Illumina NovaSeq 6000	PAIRED	PCR	VIRAL RNA	Severe acute respiratory syndrome coronavirus 2	Homo sapiens	ILLUMINA	2020-12-07	United Kingdom	Europe	42	4555.01	4313	0.973648	136208419
ERR5037947	PRJEB37886	AMPLICON	SAMEA7759288	ERX4844295	COG-UK/CAMC-C2D3EA	Illumina NovaSeq 6000	PAIRED	PCR	VIRAL RNA	Severe acute respiratory syndrome coronavirus 2	Homo sapiens	ILLUMINA	2020-12-07	United Kingdom	Europe	44	4590.49	5405	0.845266	137269392
ERR5037948	PRJEB37886	AMPLICON	SAMEA7759289	ERX4844296	COG-UK/MILK-C30108	Illumina NovaSeq 6000	PAIRED	PCR	VIRAL RNA	Severe acute respiratory syndrome coronavirus 2	Homo sapiens	ILLUMINA	2020-12-07	United Kingdom	Europe	42	4356.62	4135	0.9897	130276069
ERR5037949	PRJEB37886	AMPLICON	SAMEA7759290	ERX4844297	COG-UK/CAMC-C262F3	Illumina NovaSeq 6000	PAIRED	PCR	VIRAL RNA	Severe acute respiratory syndrome coronavirus 2	Homo sapiens	ILLUMINA	2020-12-08	United Kingdom	Europe	42	4478.66	4259	0.995318	133925312
ERR5037950	PRJEB37886	AMPLICON	SAMEA7759291	ERX4844298	COG-UK/CAMC-C2631E	Illumina NovaSeq 6000	PAIRED	PCR	VIRAL RNA	Severe acute respiratory syndrome coronavirus 2	Homo sapiens	ILLUMINA	2020-12-08	United Kingdom	Europe	44	3944.13	3749	0.990168	117941187
ERR5037951	PRJEB37886	AMPLICON	SAMEA7759292	ERX4844299	COG-UK/CAMC-C266AC	Illumina NovaSeq 6000	PAIRED	PCR	VIRAL RNA	Severe acute respiratory syndrome coronavirus 2	Homo sapiens	ILLUMINA	2020-12-04	United Kingdom	Europe	30	3578.57	2966	0.974852	107009856
ERR5037952	PRJEB37886	AMPLICON	SAMEA7759293	ERX4844300	COG-UK/CAMC-C2669D	Illumina NovaSeq 6000	PAIRED	PCR	VIRAL RNA	Severe acute respiratory syndrome coronavirus 2	Homo sapiens	ILLUMINA	2020-12-03	United Kingdom	Europe	35	4595.73	4352	0.964552	137426231
ERR5037953	PRJEB37886	AMPLICON	SAMEA7759294	ERX4844301	COG-UK/ALDP-C22FB4	Illumina NovaSeq 6000	PAIRED	PCR	VIRAL RNA	Severe acute respiratory syndrome coronavirus 2	Homo sapiens	ILLUMINA	2020-12-06	United Kingdom	Europe	32	4635.64	5871	0.810588	138619561
ERR5037954	PRJEB37886	AMPLICON	SAMEA7759295	ERX4844302	COG-UK/CAMC-C2641B	Illumina NovaSeq 6000	PAIRED	PCR	VIRAL RNA	Severe acute respiratory syndrome coronavirus 2	Homo sapiens	ILLUMINA	2020-12-02	United Kingdom	Europe	67	675.415	216	0.657626	20196920
ERR5037955	PRJEB37886	AMPLICON	SAMEA7759296	ERX4844303	COG-UK/CAMC-C263E1	Illumina NovaSeq 6000	PAIRED	PCR	VIRAL RNA	Severe acute respiratory syndrome coronavirus 2	Homo sapiens	ILLUMINA	2020-12-02	United Kingdom	Europe	43	4464.72	4238	0.995318	133508401
ERR5037956	PRJEB37886	AMPLICON	SAMEA7759297	ERX4844304	COG-UK/CAMC-C263D2	Illumina NovaSeq 6000	PAIRED	PCR	VIRAL RNA	Severe acute respiratory syndrome coronavirus 2	Homo sapiens	ILLUMINA	2020-12-03	United Kingdom	Europe	43	4555.13	4366	0.986155	136212026
ERR5037957	PRJEB37886	AMPLICON	SAMEA7759298	ERX4844305	COG-UK/ALDP-C23074	Illumina NovaSeq 6000	PAIRED	PCR	VIRAL RNA	Severe acute respiratory syndrome coronavirus 2	Homo sapiens	ILLUMINA	2020-12-06	United Kingdom	Europe	31	4684.2	7634	0.720195	140071768
ERR5037958	PRJEB37886	AMPLICON	SAMEA7759299	ERX4844306	COG-UK/CAMC-C263F0	Illumina NovaSeq 6000	PAIRED	PCR	VIRAL RNA	Severe acute respiratory syndrome coronavirus 2	Homo sapiens	ILLUMINA	2020-12-02	United Kingdom	Europe	41	4622.37	5273	0.844531	138222721
ERR5037959	PRJEB37886	AMPLICON	SAMEA7759300	ERX4844307	COG-UK/CAMC-C2D3AE	Illumina NovaSeq 6000	PAIRED	PCR	VIRAL RNA	Severe acute respiratory syndrome coronavirus 2	Homo sapiens	ILLUMINA	2020-12-07	United Kingdom	Europe	49	4578.66	4560	0.93616	136915757
ERR5037960	PRJEB37886	AMPLICON	SAMEA7759301	ERX4844308	COG-UK/CAMC-C2D335	Illumina NovaSeq 6000	PAIRED	PCR	VIRAL RNA	Severe acute respiratory syndrome coronavirus 2	Homo sapiens	ILLUMINA	2020-12-07	United Kingdom	Europe	41	4601.57	4520	0.945825	137600628
ERR5037961	PRJEB37886	AMPLICON	SAMEA7759302	ERX4844309	COG-UK/MILK-C30162	Illumina NovaSeq 6000	PAIRED	PCR	VIRAL RNA	Severe acute respiratory syndrome coronavirus 2	Homo sapiens	ILLUMINA	2020-12-07	United Kingdom	Europe	67	1468.55	538	0.707287	43914127
ERR5037962	PRJEB37886	AMPLICON	SAMEA7759303	ERX4844310	COG-UK/CAMC-C2D39F	Illumina NovaSeq 6000	PAIRED	PCR	VIRAL RNA	Severe acute respiratory syndrome coronavirus 2	Homo sapiens	ILLUMINA	2020-12-07	United Kingdom	Europe	47	4630.37	6338	0.792964	138461917
ERR5037963	PRJEB37886	AMPLICON	SAMEA7759304	ERX4844311	COG-UK/CAMC-C2D3CC	Illumina NovaSeq 6000	PAIRED	PCR	VIRAL RNA	Severe acute respiratory syndrome coronavirus 2	Homo sapiens	ILLUMINA	2020-12-07	United Kingdom	Europe	38	4600.25	4757	0.902351	137561340
ERR5037964	PRJEB37886	AMPLICON	SAMEA7759305	ERX4844312	COG-UK/MILK-C300DE	Illumina NovaSeq 6000	PAIRED	PCR	VIRAL RNA	Severe acute respiratory syndrome coronavirus 2	Homo sapiens	ILLUMINA	2020-12-07	United Kingdom	Europe	42	4589.74	4608	0.921513	137246940
ERR5037965	PRJEB37886	AMPLICON	SAMEA7759306	ERX4844313	COG-UK/CAMC-C2D362	Illumina NovaSeq 6000	PAIRED	PCR	VIRAL RNA	Severe acute respiratory syndrome coronavirus 2	Homo sapiens	ILLUMINA	2020-12-07	United Kingdom	Europe	42	4603.73	5605	0.819149	137665395
ERR5037966	PRJEB37886	AMPLICON	SAMEA7759307	ERX4844314	COG-UK/CAMC-C2D3F9	Illumina NovaSeq 6000	PAIRED	PCR	VIRAL RNA	Severe acute respiratory syndrome coronavirus 2	Homo sapiens	ILLUMINA	2020-12-07	United Kingdom	Europe	24	4636.57	5707	0.822927	138647217
ERR5037967	PRJEB37886	AMPLICON	SAMEA7759308	ERX4844315	COG-UK/MILK-C2FAA7	Illumina NovaSeq 6000	PAIRED	PCR	VIRAL RNA	Severe acute respiratory syndrome coronavirus 2	Homo sapiens	ILLUMINA	2020-12-07	United Kingdom	Europe	25	4619.74	4858	0.888841	138144071
ERR5037968	PRJEB37886	AMPLICON	SAMEA7759309	ERX4844316	COG-UK/CAMC-C2D326	Illumina NovaSeq 6000	PAIRED	PCR	VIRAL RNA	Severe acute respiratory syndrome coronavirus 2	Homo sapiens	ILLUMINA	2020-12-07	United Kingdom	Europe	29	3763.77	3425	0.973615	112548079
ERR5037969	PRJEB37886	AMPLICON	SAMEA7759310	ERX4844317	COG-UK/MILK-C2FA89	Illumina NovaSeq 6000	PAIRED	PCR	VIRAL RNA	Severe acute respiratory syndrome coronavirus 2	Homo sapiens	ILLUMINA	2020-12-07	United Kingdom	Europe	26	4446.53	4158	0.995954	132964481
ERR5037970	PRJEB37886	AMPLICON	SAMEA7759311	ERX4844318	COG-UK/CAMC-C2D380	Illumina NovaSeq 6000	PAIRED	PCR	VIRAL RNA	Severe acute respiratory syndrome coronavirus 2	Homo sapiens	ILLUMINA	2020-12-07	United Kingdom	Europe	38	4619.34	5165	0.862823	138132073
ERR5037971	PRJEB37886	AMPLICON	SAMEA7759312	ERX4844319	COG-UK/ALDP-C230B0	Illumina NovaSeq 6000	PAIRED	PCR	VIRAL RNA	Severe acute respiratory syndrome coronavirus 2	Homo sapiens	ILLUMINA	2020-12-06	United Kingdom	Europe	48	2801.99	1581	0.864027	83787879
ERR5037972	PRJEB37886	AMPLICON	SAMEA7759313	ERX4844320	COG-UK/ALDP-C23056	Illumina NovaSeq 6000	PAIRED	PCR	VIRAL RNA	Severe acute respiratory syndrome coronavirus 2	Homo sapiens	ILLUMINA	2020-12-06	United Kingdom	Europe	25	4348.63	4125	0.988262	130037139
ERR5037973	PRJEB37886	AMPLICON	SAMEA7759314	ERX4844321	COG-UK/CAMC-C2640C	Illumina NovaSeq 6000	PAIRED	PCR	VIRAL RNA	Severe acute respiratory syndrome coronavirus 2	Homo sapiens	ILLUMINA	2020-12-02	United Kingdom	Europe	45	2697.57	1842	0.947296	80665352
ERR5037974	PRJEB37886	AMPLICON	SAMEA7759315	ERX4844322	COG-UK/ALDP-C23092	Illumina NovaSeq 6000	PAIRED	PCR	VIRAL RNA	Severe acute respiratory syndrome coronavirus 2	Homo sapiens	ILLUMINA	2020-12-06	United Kingdom	Europe	27	4105.45	3967	0.985854	122765398
ERR5037975	PRJEB37886	AMPLICON	SAMEA7759316	ERX4844323	COG-UK/CAMC-C2667F	Illumina NovaSeq 6000	PAIRED	PCR	VIRAL RNA	Severe acute respiratory syndrome coronavirus 2	Homo sapiens	ILLUMINA	2020-12-02	United Kingdom	Europe	27	4607.43	5157	0.8558	137775866
ERR5037976	PRJEB37886	AMPLICON	SAMEA7759317	ERX4844324	COG-UK/ALDP-C230CF	Illumina NovaSeq 6000	PAIRED	PCR	VIRAL RNA	Severe acute respiratory syndrome coronavirus 2	Homo sapiens	ILLUMINA	2020-12-06	United Kingdom	Europe	65	2036.51	1121	0.826606	60897816
ERR5037977	PRJEB37886	AMPLICON	SAMEA7759318	ERX4844325	COG-UK/CAMC-C26660	Illumina NovaSeq 6000	PAIRED	PCR	VIRAL RNA	Severe acute respiratory syndrome coronavirus 2	Homo sapiens	ILLUMINA	2020-12-02	United Kingdom	Europe	47	4625.44	4448	0.965288	138314569
ERR5037978	PRJEB37886	AMPLICON	SAMEA7759319	ERX4844326	COG-UK/CAMC-C264FD	Illumina NovaSeq 6000	PAIRED	PCR	VIRAL RNA	Severe acute respiratory syndrome coronavirus 2	Homo sapiens	ILLUMINA	2020-12-07	United Kingdom	Europe	26	4586.05	5332	0.846537	137136576
ERR5037979	PRJEB37886	AMPLICON	SAMEA7759320	ERX4844327	COG-UK/ALDP-C23083	Illumina NovaSeq 6000	PAIRED	PCR	VIRAL RNA	Severe acute respiratory syndrome coronavirus 2	Homo sapiens	ILLUMINA	2020-12-06	United Kingdom	Europe	22	4682.78	7245	0.742467	140029303
ERR5037980	PRJEB37886	AMPLICON	SAMEA7759321	ERX4844328	COG-UK/CAMC-C26493	Illumina NovaSeq 6000	PAIRED	PCR	VIRAL RNA	Severe acute respiratory syndrome coronavirus 2	Homo sapiens	ILLUMINA	2020-12-07	United Kingdom	Europe	39	4347.13	4221	0.995385	129992115
ERR5037981	PRJEB37886	AMPLICON	SAMEA7759322	ERX4844329	COG-UK/ALDP-C230A1	Illumina NovaSeq 6000	PAIRED	PCR	VIRAL RNA	Severe acute respiratory syndrome coronavirus 2	Homo sapiens	ILLUMINA	2020-12-06	United Kingdom	Europe	34	2921.21	2101	0.921346	87353045
ERR5037982	PRJEB37886	AMPLICON	SAMEA7759323	ERX4844330	COG-UK/CAMC-C26448	Illumina NovaSeq 6000	PAIRED	PCR	VIRAL RNA	Severe acute respiratory syndrome coronavirus 2	Homo sapiens	ILLUMINA	2020-12-07	United Kingdom	Europe	25	4621.05	4532	0.988128	138183298
ERR5037983	PRJEB37886	AMPLICON	SAMEA7759324	ERX4844331	COG-UK/CAMC-C264DF	Illumina NovaSeq 6000	PAIRED	PCR	VIRAL RNA	Severe acute respiratory syndrome coronavirus 2	Homo sapiens	ILLUMINA	2020-12-07	United Kingdom	Europe	42	4580.72	4361	0.976524	136977151
ERR5037984	PRJEB37886	AMPLICON	SAMEA7759325	ERX4844332	COG-UK/CAMC-C2D371	Illumina NovaSeq 6000	PAIRED	PCR	VIRAL RNA	Severe acute respiratory syndrome coronavirus 2	Homo sapiens	ILLUMINA	2020-12-07	United Kingdom	Europe	31	4183.71	4005	0.984884	125105374
ERR5037985	PRJEB37886	AMPLICON	SAMEA7759326	ERX4844333	COG-UK/MILK-C2FA4D	Illumina NovaSeq 6000	PAIRED	PCR	VIRAL RNA	Severe acute respiratory syndrome coronavirus 2	Homo sapiens	ILLUMINA	2020-12-07	United Kingdom	Europe	69	1968.96	1014	0.790757	58877677
ERR5037986	PRJEB37886	AMPLICON	SAMEA7759327	ERX4844334	COG-UK/CAMC-C2CEBD	Illumina NovaSeq 6000	PAIRED	PCR	VIRAL RNA	Severe acute respiratory syndrome coronavirus 2	Homo sapiens	ILLUMINA	2020-12-08	United Kingdom	Europe	30	4604.22	4555	0.936394	137680128
ERR5037987	PRJEB37886	AMPLICON	SAMEA7759328	ERX4844335	COG-UK/MILK-C2FA98	Illumina NovaSeq 6000	PAIRED	PCR	VIRAL RNA	Severe acute respiratory syndrome coronavirus 2	Homo sapiens	ILLUMINA	2020-12-07	United Kingdom	Europe	42	4395.83	4218	0.995318	131448427
ERR5037988	PRJEB37886	AMPLICON	SAMEA7759329	ERX4844336	COG-UK/CAMC-C2CF05	Illumina NovaSeq 6000	PAIRED	PCR	VIRAL RNA	Severe acute respiratory syndrome coronavirus 2	Homo sapiens	ILLUMINA	2020-12-08	United Kingdom	Europe	41	4634.52	4583	0.942849	138586155
ERR5037989	PRJEB37886	AMPLICON	SAMEA7759330	ERX4844337	COG-UK/MILK-C2FA6B	Illumina NovaSeq 6000	PAIRED	PCR	VIRAL RNA	Severe acute respiratory syndrome coronavirus 2	Homo sapiens	ILLUMINA	2020-12-07	United Kingdom	Europe	32	3768.8	3430	0.977193	112698515
ERR5037990	PRJEB37886	AMPLICON	SAMEA7759331	ERX4844338	COG-UK/CAMC-C2CF14	Illumina NovaSeq 6000	PAIRED	PCR	VIRAL RNA	Severe acute respiratory syndrome coronavirus 2	Homo sapiens	ILLUMINA	2020-12-08	United Kingdom	Europe	40	4621.13	4559	0.908638	138185505
ERR5037991	PRJEB37886	AMPLICON	SAMEA7759332	ERX4844339	COG-UK/MILK-C2FBFF	Illumina NovaSeq 6000	PAIRED	PCR	VIRAL RNA	Severe acute respiratory syndrome coronavirus 2	Homo sapiens	ILLUMINA	2020-12-07	United Kingdom	Europe	53	970.188	314	0.695582	29011530
ERR5037992	PRJEB37886	AMPLICON	SAMEA7759333	ERX4844340	COG-UK/CAMC-C2CF23	Illumina NovaSeq 6000	PAIRED	PCR	VIRAL RNA	Severe acute respiratory syndrome coronavirus 2	Homo sapiens	ILLUMINA	2020-12-08	United Kingdom	Europe	51	4597.85	5554	0.850717	137489475
ERR5037993	PRJEB37886	AMPLICON	SAMEA7759334	ERX4844341	COG-UK/MILK-C2FBD1	Illumina NovaSeq 6000	PAIRED	PCR	VIRAL RNA	Severe acute respiratory syndrome coronavirus 2	Homo sapiens	ILLUMINA	2020-12-07	United Kingdom	Europe	137	1092	377	0.720095	32654097
ERR5037994	PRJEB37886	AMPLICON	SAMEA7759335	ERX4844342	COG-UK/CAMC-C2CEDB	Illumina NovaSeq 6000	PAIRED	PCR	VIRAL RNA	Severe acute respiratory syndrome coronavirus 2	Homo sapiens	ILLUMINA	2020-12-08	United Kingdom	Europe	45	2743.32	1941	0.923218	82033376
ERR5037995	PRJEB37886	AMPLICON	SAMEA7759336	ERX4844343	COG-UK/MILK-C2FB68	Illumina NovaSeq 6000	PAIRED	PCR	VIRAL RNA	Severe acute respiratory syndrome coronavirus 2	Homo sapiens	ILLUMINA	2020-12-07	United Kingdom	Europe	42	4610.04	4405	0.968833	137853987
ERR5037996	PRJEB37886	AMPLICON	SAMEA7759337	ERX4844344	COG-UK/CAMC-C2CECC	Illumina NovaSeq 6000	PAIRED	PCR	VIRAL RNA	Severe acute respiratory syndrome coronavirus 2	Homo sapiens	ILLUMINA	2020-12-08	United Kingdom	Europe	39	4333.1	4190	0.990804	129572554
ERR5037997	PRJEB37886	AMPLICON	SAMEA7759338	ERX4844345	COG-UK/MILK-C2FBA4	Illumina NovaSeq 6000	PAIRED	PCR	VIRAL RNA	Severe acute respiratory syndrome coronavirus 2	Homo sapiens	ILLUMINA	2020-12-07	United Kingdom	Europe	25	4519.42	4343	0.995954	135144167
ERR5037998	PRJEB37886	AMPLICON	SAMEA7759339	ERX4844346	COG-UK/CAMC-C2CEF9	Illumina NovaSeq 6000	PAIRED	PCR	VIRAL RNA	Severe acute respiratory syndrome coronavirus 2	Homo sapiens	ILLUMINA	2020-12-08	United Kingdom	Europe	43	4537.48	4431	0.986356	135684400
ERR5037999	PRJEB37886	AMPLICON	SAMEA7759340	ERX4844347	COG-UK/MILK-C2FB59	Illumina NovaSeq 6000	PAIRED	PCR	VIRAL RNA	Severe acute respiratory syndrome coronavirus 2	Homo sapiens	ILLUMINA	2020-12-07	United Kingdom	Europe	26	3378.3	2547	0.933619	101021384
ERR5038000	PRJEB37886	AMPLICON	SAMEA7759341	ERX4844348	COG-UK/ALDP-C244B3	Illumina NovaSeq 6000	PAIRED	PCR	VIRAL RNA	Severe acute respiratory syndrome coronavirus 2	Homo sapiens	ILLUMINA	2020-12-06	United Kingdom	Europe	29	3625.47	2982	0.942046	108412389
ERR5038001	PRJEB37886	AMPLICON	SAMEA7759342	ERX4844349	COG-UK/CAMC-C264B1	Illumina NovaSeq 6000	PAIRED	PCR	VIRAL RNA	Severe acute respiratory syndrome coronavirus 2	Homo sapiens	ILLUMINA	2020-12-07	United Kingdom	Europe	53	2887.78	1657	0.876267	86353203
ERR5038002	PRJEB37886	AMPLICON	SAMEA7759343	ERX4844350	COG-UK/ALDP-C24495	Illumina NovaSeq 6000	PAIRED	PCR	VIRAL RNA	Severe acute respiratory syndrome coronavirus 2	Homo sapiens	ILLUMINA	2020-12-06	United Kingdom	Europe	26	4550.44	4493	0.992609	136071933
ERR5038003	PRJEB37886	AMPLICON	SAMEA7759344	ERX4844351	COG-UK/CAMC-C264EE	Illumina NovaSeq 6000	PAIRED	PCR	VIRAL RNA	Severe acute respiratory syndrome coronavirus 2	Homo sapiens	ILLUMINA	2020-12-07	United Kingdom	Europe	54	2256.77	997	0.773835	67484091
ERR5038004	PRJEB37886	AMPLICON	SAMEA7759345	ERX4844352	COG-UK/ALDP-C244A4	Illumina NovaSeq 6000	PAIRED	PCR	VIRAL RNA	Severe acute respiratory syndrome coronavirus 2	Homo sapiens	ILLUMINA	2020-12-06	United Kingdom	Europe	35	4544.06	4353	0.975788	135881087
ERR5038005	PRJEB37886	AMPLICON	SAMEA7759346	ERX4844353	COG-UK/ALDP-C24486	Illumina NovaSeq 6000	PAIRED	PCR	VIRAL RNA	Severe acute respiratory syndrome coronavirus 2	Homo sapiens	ILLUMINA	2020-12-06	United Kingdom	Europe	24	4529.84	4357	0.991339	135455890
ERR5038006	PRJEB37886	AMPLICON	SAMEA7759347	ERX4844354	COG-UK/CAMC-C26439	Illumina NovaSeq 6000	PAIRED	PCR	VIRAL RNA	Severe acute respiratory syndrome coronavirus 2	Homo sapiens	ILLUMINA	2020-12-07	United Kingdom	Europe	30	4528.5	4348	0.995954	135415704
ERR5038007	PRJEB37886	AMPLICON	SAMEA7759348	ERX4844355	COG-UK/ALDP-C240BF	Illumina NovaSeq 6000	PAIRED	PCR	VIRAL RNA	Severe acute respiratory syndrome coronavirus 2	Homo sapiens	ILLUMINA	2020-12-06	United Kingdom	Europe	29	3166.79	2533	0.951242	94696643
ERR5038008	PRJEB37886	AMPLICON	SAMEA7759349	ERX4844356	COG-UK/CAMC-C2642A	Illumina NovaSeq 6000	PAIRED	PCR	VIRAL RNA	Severe acute respiratory syndrome coronavirus 2	Homo sapiens	ILLUMINA	2020-12-07	United Kingdom	Europe	49	4606.18	4773	0.894559	137738621
ERR5038009	PRJEB37886	AMPLICON	SAMEA7759350	ERX4844357	COG-UK/ALDP-C240CE	Illumina NovaSeq 6000	PAIRED	PCR	VIRAL RNA	Severe acute respiratory syndrome coronavirus 2	Homo sapiens	ILLUMINA	2020-12-06	United Kingdom	Europe	26	4582.66	4405	0.992877	137035365
ERR5038010	PRJEB37886	AMPLICON	SAMEA7759351	ERX4844358	COG-UK/CAMC-C264C0	Illumina NovaSeq 6000	PAIRED	PCR	VIRAL RNA	Severe acute respiratory syndrome coronavirus 2	Homo sapiens	ILLUMINA	2020-12-07	United Kingdom	Europe	44	4607.12	4496	0.97833	137766725
ERR5038011	PRJEB37886	AMPLICON	SAMEA7759352	ERX4844359	COG-UK/ALDP-C240EC	Illumina NovaSeq 6000	PAIRED	PCR	VIRAL RNA	Severe acute respiratory syndrome coronavirus 2	Homo sapiens	ILLUMINA	2020-12-06	United Kingdom	Europe	32	2784.51	1973	0.921981	83265103
ERR5038012	PRJEB37886	AMPLICON	SAMEA7759353	ERX4844360	COG-UK/CAMC-C264A2	Illumina NovaSeq 6000	PAIRED	PCR	VIRAL RNA	Severe acute respiratory syndrome coronavirus 2	Homo sapiens	ILLUMINA	2020-12-07	United Kingdom	Europe	22	4490.28	4354	0.992944	134272770
ERR5038013	PRJEB37886	AMPLICON	SAMEA7759354	ERX4844361	COG-UK/CAMC-C2CEEA	Illumina NovaSeq 6000	PAIRED	PCR	VIRAL RNA	Severe acute respiratory syndrome coronavirus 2	Homo sapiens	ILLUMINA	2020-12-08	United Kingdom	Europe	60	3129.39	1402	0.901816	93578166
ERR5038014	PRJEB37886	AMPLICON	SAMEA7759355	ERX4844362	COG-UK/CAMC-C2CF41	Illumina NovaSeq 6000	PAIRED	PCR	VIRAL RNA	Severe acute respiratory syndrome coronavirus 2	Homo sapiens	ILLUMINA	2020-12-08	United Kingdom	Europe	33	4346.24	4092	0.992609	129965764
ERR5038015	PRJEB37886	AMPLICON	SAMEA7759356	ERX4844363	COG-UK/MILK-C2FBC2	Illumina NovaSeq 6000	PAIRED	PCR	VIRAL RNA	Severe acute respiratory syndrome coronavirus 2	Homo sapiens	ILLUMINA	2020-12-07	United Kingdom	Europe	60	2756.86	1583	0.860315	82438401
ERR5038016	PRJEB37886	AMPLICON	SAMEA7759357	ERX4844364	COG-UK/CAMC-C2CF50	Illumina NovaSeq 6000	PAIRED	PCR	VIRAL RNA	Severe acute respiratory syndrome coronavirus 2	Homo sapiens	ILLUMINA	2020-12-08	United Kingdom	Europe	29	4573.44	4438	0.988128	136759606
ERR5038017	PRJEB37886	AMPLICON	SAMEA7759358	ERX4844365	COG-UK/MILK-C2FB95	Illumina NovaSeq 6000	PAIRED	PCR	VIRAL RNA	Severe acute respiratory syndrome coronavirus 2	Homo sapiens	ILLUMINA	2020-12-07	United Kingdom	Europe	27	4439.36	4324	0.990804	132750221
ERR5038018	PRJEB37886	AMPLICON	SAMEA7759359	ERX4844366	COG-UK/MILK-C2FB86	Illumina NovaSeq 6000	PAIRED	PCR	VIRAL RNA	Severe acute respiratory syndrome coronavirus 2	Homo sapiens	ILLUMINA	2020-12-07	United Kingdom	Europe	28	4456.73	4187	0.992609	133269731
ERR5038019	PRJEB37886	AMPLICON	SAMEA7759360	ERX4844367	COG-UK/CAMC-C2CF6F	Illumina NovaSeq 6000	PAIRED	PCR	VIRAL RNA	Severe acute respiratory syndrome coronavirus 2	Homo sapiens	ILLUMINA	2020-12-08	United Kingdom	Europe	45	4200.86	4046	0.990703	125618426
ERR5038020	PRJEB37886	AMPLICON	SAMEA7759361	ERX4844368	COG-UK/MILK-C2FBB3	Illumina NovaSeq 6000	PAIRED	PCR	VIRAL RNA	Severe acute respiratory syndrome coronavirus 2	Homo sapiens	ILLUMINA	2020-12-07	United Kingdom	Europe	25	4464.08	4220	0.992609	133489513
ERR5038021	PRJEB37886	AMPLICON	SAMEA7759362	ERX4844369	COG-UK/MILK-C2FFE4	Illumina NovaSeq 6000	PAIRED	PCR	VIRAL RNA	Severe acute respiratory syndrome coronavirus 2	Homo sapiens	ILLUMINA	2020-12-07	United Kingdom	Europe	31	4492.42	4251	0.945892	134336843
ERR5038022	PRJEB37886	AMPLICON	SAMEA7759363	ERX4844370	COG-UK/ALDP-C240A0	Illumina NovaSeq 6000	PAIRED	PCR	VIRAL RNA	Severe acute respiratory syndrome coronavirus 2	Homo sapiens	ILLUMINA	2020-12-06	United Kingdom	Europe	47	2973.71	1083	0.803164	88922872
ERR5038023	PRJEB37886	AMPLICON	SAMEA7759364	ERX4844371	COG-UK/ALDP-C240DD	Illumina NovaSeq 6000	PAIRED	PCR	VIRAL RNA	Severe acute respiratory syndrome coronavirus 2	Homo sapiens	ILLUMINA	2020-12-06	United Kingdom	Europe	24	3488.17	2492	0.959168	104306762
ERR5038024	PRJEB37886	AMPLICON	SAMEA7759365	ERX4844372	COG-UK/CAMC-C26475	Illumina NovaSeq 6000	PAIRED	PCR	VIRAL RNA	Severe acute respiratory syndrome coronavirus 2	Homo sapiens	ILLUMINA	2020-12-07	United Kingdom	Europe	43	4173.05	3884	0.987995	124786570
ERR5038025	PRJEB37886	AMPLICON	SAMEA7759366	ERX4844373	COG-UK/ALDP-C233D5	Illumina NovaSeq 6000	PAIRED	PCR	VIRAL RNA	Severe acute respiratory syndrome coronavirus 2	Homo sapiens	ILLUMINA	2020-12-06	United Kingdom	Europe	32	3969.38	3749	0.987459	118696310
ERR5038026	PRJEB37886	AMPLICON	SAMEA7759367	ERX4844374	COG-UK/CAMC-C26484	Illumina NovaSeq 6000	PAIRED	PCR	VIRAL RNA	Severe acute respiratory syndrome coronavirus 2	Homo sapiens	ILLUMINA	2020-12-07	United Kingdom	Europe	44	3780.29	3459	0.976424	113042008
ERR5038027	PRJEB37886	AMPLICON	SAMEA7759368	ERX4844375	COG-UK/ALDP-C233F3	Illumina NovaSeq 6000	PAIRED	PCR	VIRAL RNA	Severe acute respiratory syndrome coronavirus 2	Homo sapiens	ILLUMINA	2020-12-06	United Kingdom	Europe	24	4311.55	4166	0.989968	128928293
ERR5038028	PRJEB37886	AMPLICON	SAMEA7759369	ERX4844376	COG-UK/CAMC-C26B8F	Illumina NovaSeq 6000	PAIRED	PCR	VIRAL RNA	Severe acute respiratory syndrome coronavirus 2	Homo sapiens	ILLUMINA	2020-12-07	United Kingdom	Europe	56	3032.75	1739	0.877705	90688337
ERR5038029	PRJEB37886	AMPLICON	SAMEA7759370	ERX4844377	COG-UK/ALDP-C233B7	Illumina NovaSeq 6000	PAIRED	PCR	VIRAL RNA	Severe acute respiratory syndrome coronavirus 2	Homo sapiens	ILLUMINA	2020-12-06	United Kingdom	Europe	34	3103.45	1889	0.888506	92802389
ERR5038030	PRJEB37886	AMPLICON	SAMEA7759371	ERX4844378	COG-UK/CAMC-C26BBC	Illumina NovaSeq 6000	PAIRED	PCR	VIRAL RNA	Severe acute respiratory syndrome coronavirus 2	Homo sapiens	ILLUMINA	2020-12-07	United Kingdom	Europe	44	4188.95	3991	0.98766	125262256
ERR5038031	PRJEB37886	AMPLICON	SAMEA7759372	ERX4844379	COG-UK/ALDP-C233C6	Illumina NovaSeq 6000	PAIRED	PCR	VIRAL RNA	Severe acute respiratory syndrome coronavirus 2	Homo sapiens	ILLUMINA	2020-12-06	United Kingdom	Europe	47	2270.14	1266	0.79574	67884109
ERR5038032	PRJEB37886	AMPLICON	SAMEA7759373	ERX4844380	COG-UK/ALDP-C2340F	Illumina NovaSeq 6000	PAIRED	PCR	VIRAL RNA	Severe acute respiratory syndrome coronavirus 2	Homo sapiens	ILLUMINA	2020-12-06	United Kingdom	Europe	65	2560.95	1316	0.788884	76579974
ERR5038033	PRJEB37886	AMPLICON	SAMEA7759374	ERX4844381	COG-UK/ALDP-C233E4	Illumina NovaSeq 6000	PAIRED	PCR	VIRAL RNA	Severe acute respiratory syndrome coronavirus 2	Homo sapiens	ILLUMINA	2020-12-06	United Kingdom	Europe	26	3520.26	2616	0.957496	105266443
ERR5038034	PRJEB37886	AMPLICON	SAMEA7759375	ERX4844382	COG-UK/CAMC-C26B9E	Illumina NovaSeq 6000	PAIRED	PCR	VIRAL RNA	Severe acute respiratory syndrome coronavirus 2	Homo sapiens	ILLUMINA	2020-12-07	United Kingdom	Europe	53	3111.12	1424	0.857406	93031890
ERR5038035	PRJEB37886	AMPLICON	SAMEA7759376	ERX4844383	COG-UK/CAMC-C2D4D8	Illumina NovaSeq 6000	PAIRED	PCR	VIRAL RNA	Severe acute respiratory syndrome coronavirus 2	Homo sapiens	ILLUMINA	2020-12-08	United Kingdom	Europe	66	2945.25	944	0.761796	88071769
ERR5038036	PRJEB37886	AMPLICON	SAMEA7759377	ERX4844384	COG-UK/CAMC-C2D4BA	Illumina NovaSeq 6000	PAIRED	PCR	VIRAL RNA	Severe acute respiratory syndrome coronavirus 2	Homo sapiens	ILLUMINA	2020-12-07	United Kingdom	Europe	34	3147.26	1507	0.915794	94112408
ERR5038037	PRJEB37886	AMPLICON	SAMEA7759378	ERX4844385	COG-UK/MILK-C2FFB7	Illumina NovaSeq 6000	PAIRED	PCR	VIRAL RNA	Severe acute respiratory syndrome coronavirus 2	Homo sapiens	ILLUMINA	2020-12-07	United Kingdom	Europe	32	3320.94	2262	0.949437	99306031
ERR5038038	PRJEB37886	AMPLICON	SAMEA7759379	ERX4844386	COG-UK/CAMC-C2D4C9	Illumina NovaSeq 6000	PAIRED	PCR	VIRAL RNA	Severe acute respiratory syndrome coronavirus 2	Homo sapiens	ILLUMINA	2020-12-07	United Kingdom	Europe	32	3379.73	2012	0.935759	101064187
ERR5038039	PRJEB37886	AMPLICON	SAMEA7759380	ERX4844387	COG-UK/MILK-C2FF8A	Illumina NovaSeq 6000	PAIRED	PCR	VIRAL RNA	Severe acute respiratory syndrome coronavirus 2	Homo sapiens	ILLUMINA	2020-12-07	United Kingdom	Europe	32	3019.1	1155	0.834164	90280173
ERR5038040	PRJEB37886	AMPLICON	SAMEA7759381	ERX4844388	COG-UK/CAMC-C2D450	Illumina NovaSeq 6000	PAIRED	PCR	VIRAL RNA	Severe acute respiratory syndrome coronavirus 2	Homo sapiens	ILLUMINA	2020-12-08	United Kingdom	Europe	36	3311.72	1901	0.941879	99030259
ERR5038041	PRJEB37886	AMPLICON	SAMEA7759382	ERX4844389	COG-UK/CAMC-C2D46F	Illumina NovaSeq 6000	PAIRED	PCR	VIRAL RNA	Severe acute respiratory syndrome coronavirus 2	Homo sapiens	ILLUMINA	2020-12-08	United Kingdom	Europe	56	3135.75	1474	0.902317	93768279
ERR5038042	PRJEB37886	AMPLICON	SAMEA7759383	ERX4844390	COG-UK/MILK-C2FFD5	Illumina NovaSeq 6000	PAIRED	PCR	VIRAL RNA	Severe acute respiratory syndrome coronavirus 2	Homo sapiens	ILLUMINA	2020-12-07	United Kingdom	Europe	59	3125.8	1349	0.893322	93470888
ERR5038043	PRJEB37886	AMPLICON	SAMEA7759384	ERX4844391	COG-UK/CAMC-C2D441	Illumina NovaSeq 6000	PAIRED	PCR	VIRAL RNA	Severe acute respiratory syndrome coronavirus 2	Homo sapiens	ILLUMINA	2020-12-07	United Kingdom	Europe	46	2973.94	1014	0.825737	88929642
ERR5038044	PRJEB37886	AMPLICON	SAMEA7759385	ERX4844392	COG-UK/QEUH-C332F3	Illumina NovaSeq 6000	PAIRED	PCR	VIRAL RNA	Severe acute respiratory syndrome coronavirus 2	Homo sapiens	ILLUMINA	2020-12-11	United Kingdom	Europe	21	4545.3	4919	0.844765	135918099
ERR5038045	PRJEB37886	AMPLICON	SAMEA7759386	ERX4844393	COG-UK/QEUH-C332D5	Illumina NovaSeq 6000	PAIRED	PCR	VIRAL RNA	Severe acute respiratory syndrome coronavirus 2	Homo sapiens	ILLUMINA	2020-12-11	United Kingdom	Europe	27	4509.36	4906	0.849279	134843499
ERR5038046	PRJEB37886	AMPLICON	SAMEA7759387	ERX4844394	COG-UK/QEUH-C3408F	Illumina NovaSeq 6000	PAIRED	PCR	VIRAL RNA	Severe acute respiratory syndrome coronavirus 2	Homo sapiens	ILLUMINA	2020-12-11	United Kingdom	Europe	23	4327.79	4105	0.983446	129413908
ERR5038047	PRJEB37886	AMPLICON	SAMEA7759388	ERX4844395	COG-UK/QEUH-C34104	Illumina NovaSeq 6000	PAIRED	PCR	VIRAL RNA	Severe acute respiratory syndrome coronavirus 2	Homo sapiens	ILLUMINA	2020-12-11	United Kingdom	Europe	29	2412.09	1538	0.927164	72128633
ERR5038048	PRJEB37886	AMPLICON	SAMEA7759389	ERX4844396	COG-UK/QEUH-C33211	Illumina NovaSeq 6000	PAIRED	PCR	VIRAL RNA	Severe acute respiratory syndrome coronavirus 2	Homo sapiens	ILLUMINA	2020-12-11	United Kingdom	Europe	35	4281.21	4237	0.970538	128020962
ERR5038049	PRJEB37886	AMPLICON	SAMEA7759390	ERX4844397	COG-UK/QEUH-C3409E	Illumina NovaSeq 6000	PAIRED	PCR	VIRAL RNA	Severe acute respiratory syndrome coronavirus 2	Homo sapiens	ILLUMINA	2020-12-11	United Kingdom	Europe	24	4523.37	4954	0.866468	135262243
ERR5038050	PRJEB37886	AMPLICON	SAMEA7759391	ERX4844398	COG-UK/QEUH-C3327B	Illumina NovaSeq 6000	PAIRED	PCR	VIRAL RNA	Severe acute respiratory syndrome coronavirus 2	Homo sapiens	ILLUMINA	2020-12-11	United Kingdom	Europe	31	4508.73	4620	0.884928	134824634
ERR5038051	PRJEB37886	AMPLICON	SAMEA7759392	ERX4844399	COG-UK/QEUH-C340AD	Illumina NovaSeq 6000	PAIRED	PCR	VIRAL RNA	Severe acute respiratory syndrome coronavirus 2	Homo sapiens	ILLUMINA	2020-12-11	United Kingdom	Europe	44	4605.77	5172	0.827308	137726393
ERR5038052	PRJEB37886	AMPLICON	SAMEA7759393	ERX4844400	COG-UK/QEUH-C33202	Illumina NovaSeq 6000	PAIRED	PCR	VIRAL RNA	Severe acute respiratory syndrome coronavirus 2	Homo sapiens	ILLUMINA	2020-12-11	United Kingdom	Europe	27	4538.57	5171	0.825001	135716722
ERR5038053	PRJEB37886	AMPLICON	SAMEA7759394	ERX4844401	COG-UK/QEUH-C34113	Illumina NovaSeq 6000	PAIRED	PCR	VIRAL RNA	Severe acute respiratory syndrome coronavirus 2	Homo sapiens	ILLUMINA	2020-12-11	United Kingdom	Europe	28	4548.64	5225	0.831789	136017867
ERR5038054	PRJEB37886	AMPLICON	SAMEA7759395	ERX4844402	COG-UK/QEUH-C340CB	Illumina NovaSeq 6000	PAIRED	PCR	VIRAL RNA	Severe acute respiratory syndrome coronavirus 2	Homo sapiens	ILLUMINA	2020-12-11	United Kingdom	Europe	43	4602.58	5075	0.847774	137631071
ERR5038055	PRJEB37886	AMPLICON	SAMEA7759396	ERX4844403	COG-UK/QEUH-C339C1	Illumina NovaSeq 6000	PAIRED	PCR	VIRAL RNA	Severe acute respiratory syndrome coronavirus 2	Homo sapiens	ILLUMINA	2020-12-11	United Kingdom	Europe	51	3512.75	3020	0.968933	105041700
ERR5038056	PRJEB37886	AMPLICON	SAMEA7759397	ERX4844404	COG-UK/QEUH-C343FF	Illumina NovaSeq 6000	PAIRED	PCR	VIRAL RNA	Severe acute respiratory syndrome coronavirus 2	Homo sapiens	ILLUMINA	2020-12-10	United Kingdom	Europe	25	4578.27	5317	0.749657	136903969
ERR5038057	PRJEB37886	AMPLICON	SAMEA7759398	ERX4844405	COG-UK/QEUH-C34377	Illumina NovaSeq 6000	PAIRED	PCR	VIRAL RNA	Severe acute respiratory syndrome coronavirus 2	Homo sapiens	ILLUMINA	2020-12-10	United Kingdom	Europe	44	4215.33	3989	0.97746	126051003
ERR5038058	PRJEB37886	AMPLICON	SAMEA7759399	ERX4844406	COG-UK/QEUH-C338E2	Illumina NovaSeq 6000	PAIRED	PCR	VIRAL RNA	Severe acute respiratory syndrome coronavirus 2	Homo sapiens	ILLUMINA	2020-12-11	United Kingdom	Europe	52	1560.82	572	0.803598	46673139
ERR5038059	PRJEB37886	AMPLICON	SAMEA7759400	ERX4844407	COG-UK/QEUH-C3433B	Illumina NovaSeq 6000	PAIRED	PCR	VIRAL RNA	Severe acute respiratory syndrome coronavirus 2	Homo sapiens	ILLUMINA	2020-12-10	United Kingdom	Europe	41	4684.67	5983	0.722469	140085557
ERR5038060	PRJEB37886	AMPLICON	SAMEA7759401	ERX4844408	COG-UK/QEUH-C3391C	Illumina NovaSeq 6000	PAIRED	PCR	VIRAL RNA	Severe acute respiratory syndrome coronavirus 2	Homo sapiens	ILLUMINA	2020-12-11	United Kingdom	Europe	26	2777.82	1814	0.952446	83065044
ERR5038061	PRJEB37886	AMPLICON	SAMEA7759402	ERX4844409	COG-UK/QEUH-C338A6	Illumina NovaSeq 6000	PAIRED	PCR	VIRAL RNA	Severe acute respiratory syndrome coronavirus 2	Homo sapiens	ILLUMINA	2020-12-11	United Kingdom	Europe	26	2737.08	1883	0.943283	81846809
ERR5038062	PRJEB37886	AMPLICON	SAMEA7759403	ERX4844410	COG-UK/QEUH-C3440B	Illumina NovaSeq 6000	PAIRED	PCR	VIRAL RNA	Severe acute respiratory syndrome coronavirus 2	Homo sapiens	ILLUMINA	2020-12-10	United Kingdom	Europe	33	4146.96	4024	0.974284	124006638
ERR5038063	PRJEB37886	AMPLICON	SAMEA7759404	ERX4844411	COG-UK/QEUH-C3392B	Illumina NovaSeq 6000	PAIRED	PCR	VIRAL RNA	Severe acute respiratory syndrome coronavirus 2	Homo sapiens	ILLUMINA	2020-12-11	United Kingdom	Europe	30	4494.05	5206	0.856369	134385441
ERR5038064	PRJEB37886	AMPLICON	SAMEA7759405	ERX4844412	COG-UK/QEUH-C34359	Illumina NovaSeq 6000	PAIRED	PCR	VIRAL RNA	Severe acute respiratory syndrome coronavirus 2	Homo sapiens	ILLUMINA	2020-12-10	United Kingdom	Europe	30	4548.13	5746	0.782631	136002747
ERR5038065	PRJEB37886	AMPLICON	SAMEA7759406	ERX4844413	COG-UK/QEUH-C33949	Illumina NovaSeq 6000	PAIRED	PCR	VIRAL RNA	Severe acute respiratory syndrome coronavirus 2	Homo sapiens	ILLUMINA	2020-12-11	United Kingdom	Europe	27	3691.22	3217	0.991339	110378501
ERR5038066	PRJEB37886	AMPLICON	SAMEA7759407	ERX4844414	COG-UK/QEUH-C34395	Illumina NovaSeq 6000	PAIRED	PCR	VIRAL RNA	Severe acute respiratory syndrome coronavirus 2	Homo sapiens	ILLUMINA	2020-12-10	United Kingdom	Europe	41	4586.78	5255	0.820988	137158497
ERR5038067	PRJEB37886	AMPLICON	SAMEA7759408	ERX4844415	COG-UK/QEUH-C3441A	Illumina NovaSeq 6000	PAIRED	PCR	VIRAL RNA	Severe acute respiratory syndrome coronavirus 2	Homo sapiens	ILLUMINA	2020-12-09	United Kingdom	Europe	21	4434	4177	0.951309	132589935
ERR5038068	PRJEB37886	AMPLICON	SAMEA7759409	ERX4844416	COG-UK/QEUH-C331F6	Illumina NovaSeq 6000	PAIRED	PCR	VIRAL RNA	Severe acute respiratory syndrome coronavirus 2	Homo sapiens	ILLUMINA	2020-12-11	United Kingdom	Europe	24	4680.61	6848	0.708658	139964165
ERR5038069	PRJEB37886	AMPLICON	SAMEA7759410	ERX4844417	COG-UK/QEUH-C340E9	Illumina NovaSeq 6000	PAIRED	PCR	VIRAL RNA	Severe acute respiratory syndrome coronavirus 2	Homo sapiens	ILLUMINA	2020-12-11	United Kingdom	Europe	21	4613.49	5533	0.732502	137957273
ERR5038070	PRJEB37886	AMPLICON	SAMEA7759411	ERX4844418	COG-UK/QEUH-C33080	Illumina NovaSeq 6000	PAIRED	PCR	VIRAL RNA	Severe acute respiratory syndrome coronavirus 2	Homo sapiens	ILLUMINA	2020-12-11	United Kingdom	Europe	24	4560.93	5239	0.815871	136385636
ERR5038071	PRJEB37886	AMPLICON	SAMEA7759412	ERX4844419	COG-UK/QEUH-C340F8	Illumina NovaSeq 6000	PAIRED	PCR	VIRAL RNA	Severe acute respiratory syndrome coronavirus 2	Homo sapiens	ILLUMINA	2020-12-11	United Kingdom	Europe	25	4601.01	5329	0.761094	137584094
ERR5038072	PRJEB37886	AMPLICON	SAMEA7759413	ERX4844420	COG-UK/QEUH-C330DB	Illumina NovaSeq 6000	PAIRED	PCR	VIRAL RNA	Severe acute respiratory syndrome coronavirus 2	Homo sapiens	ILLUMINA	2020-12-11	United Kingdom	Europe	26	4248.36	4041	0.991272	127038722
ERR5038073	PRJEB37886	AMPLICON	SAMEA7759414	ERX4844421	COG-UK/QEUH-C340BC	Illumina NovaSeq 6000	PAIRED	PCR	VIRAL RNA	Severe acute respiratory syndrome coronavirus 2	Homo sapiens	ILLUMINA	2020-12-11	United Kingdom	Europe	23	4581.19	5290	0.787245	136991259
ERR5038074	PRJEB37886	AMPLICON	SAMEA7759415	ERX4844422	COG-UK/QEUH-C330F9	Illumina NovaSeq 6000	PAIRED	PCR	VIRAL RNA	Severe acute respiratory syndrome coronavirus 2	Homo sapiens	ILLUMINA	2020-12-11	United Kingdom	Europe	25	4405.12	4149	0.960539	131726329
ERR5038075	PRJEB37886	AMPLICON	SAMEA7759416	ERX4844423	COG-UK/QEUH-C34122	Illumina NovaSeq 6000	PAIRED	PCR	VIRAL RNA	Severe acute respiratory syndrome coronavirus 2	Homo sapiens	ILLUMINA	2020-12-11	United Kingdom	Europe	24	4517.44	4844	0.891549	135084999
ERR5038076	PRJEB37886	AMPLICON	SAMEA7759417	ERX4844424	COG-UK/QEUH-C33105	Illumina NovaSeq 6000	PAIRED	PCR	VIRAL RNA	Severe acute respiratory syndrome coronavirus 2	Homo sapiens	ILLUMINA	2020-12-11	United Kingdom	Europe	28	4502.01	4453	0.938033	134623529
ERR5038077	PRJEB37886	AMPLICON	SAMEA7759418	ERX4844425	COG-UK/QEUH-C340DA	Illumina NovaSeq 6000	PAIRED	PCR	VIRAL RNA	Severe acute respiratory syndrome coronavirus 2	Homo sapiens	ILLUMINA	2020-12-11	United Kingdom	Europe	43	1248.21	298	0.721834	37325296
ERR5038078	PRJEB37886	AMPLICON	SAMEA7759419	ERX4844426	COG-UK/QEUH-C33800	Illumina NovaSeq 6000	PAIRED	PCR	VIRAL RNA	Severe acute respiratory syndrome coronavirus 2	Homo sapiens	ILLUMINA	2020-12-10	United Kingdom	Europe	42	4582.82	5234	0.800622	137040209
ERR5038079	PRJEB37886	AMPLICON	SAMEA7759420	ERX4844427	COG-UK/QEUH-C3384C	Illumina NovaSeq 6000	PAIRED	PCR	VIRAL RNA	Severe acute respiratory syndrome coronavirus 2	Homo sapiens	ILLUMINA	2020-12-10	United Kingdom	Europe	43	4601.43	5507	0.80721	137596598
ERR5038080	PRJEB37886	AMPLICON	SAMEA7759421	ERX4844428	COG-UK/QEUH-C3434A	Illumina NovaSeq 6000	PAIRED	PCR	VIRAL RNA	Severe acute respiratory syndrome coronavirus 2	Homo sapiens	ILLUMINA	2020-12-10	United Kingdom	Europe	21	4616.14	5129	0.787078	138036547
ERR5038081	PRJEB37886	AMPLICON	SAMEA7759422	ERX4844429	COG-UK/QEUH-C3393A	Illumina NovaSeq 6000	PAIRED	PCR	VIRAL RNA	Severe acute respiratory syndrome coronavirus 2	Homo sapiens	ILLUMINA	2020-12-11	United Kingdom	Europe	24	4124.81	3975	0.98776	123344049
ERR5038082	PRJEB37886	AMPLICON	SAMEA7759423	ERX4844430	COG-UK/QEUH-C343A4	Illumina NovaSeq 6000	PAIRED	PCR	VIRAL RNA	Severe acute respiratory syndrome coronavirus 2	Homo sapiens	ILLUMINA	2020-12-10	United Kingdom	Europe	28	4452.36	4264	0.960405	133138978
ERR5038083	PRJEB37886	AMPLICON	SAMEA7759424	ERX4844431	COG-UK/QEUH-C338C4	Illumina NovaSeq 6000	PAIRED	PCR	VIRAL RNA	Severe acute respiratory syndrome coronavirus 2	Homo sapiens	ILLUMINA	2020-12-11	United Kingdom	Europe	24	4631.41	5449	0.764606	138493107
ERR5038084	PRJEB37886	AMPLICON	SAMEA7759425	ERX4844432	COG-UK/QEUH-C34429	Illumina NovaSeq 6000	PAIRED	PCR	VIRAL RNA	Severe acute respiratory syndrome coronavirus 2	Homo sapiens	ILLUMINA	2020-12-10	United Kingdom	Europe	19	2977.48	2201	0.982577	89035694
ERR5038085	PRJEB37886	AMPLICON	SAMEA7759426	ERX4844433	COG-UK/QEUH-C343E0	Illumina NovaSeq 6000	PAIRED	PCR	VIRAL RNA	Severe acute respiratory syndrome coronavirus 2	Homo sapiens	ILLUMINA	2020-12-10	United Kingdom	Europe	28	3970.34	3835	0.995954	118725018
ERR5038086	PRJEB37886	AMPLICON	SAMEA7759427	ERX4844434	COG-UK/QEUH-C3390D	Illumina NovaSeq 6000	PAIRED	PCR	VIRAL RNA	Severe acute respiratory syndrome coronavirus 2	Homo sapiens	ILLUMINA	2020-12-10	United Kingdom	Europe	27	3868.05	3590	0.995954	115666391
ERR5038087	PRJEB37886	AMPLICON	SAMEA7759428	ERX4844435	COG-UK/QEUH-C343B3	Illumina NovaSeq 6000	PAIRED	PCR	VIRAL RNA	Severe acute respiratory syndrome coronavirus 2	Homo sapiens	ILLUMINA	2020-12-09	United Kingdom	Europe	31	4472.38	4206	0.969067	133737533
ERR5038088	PRJEB37886	AMPLICON	SAMEA7759429	ERX4844436	COG-UK/QEUH-C343C2	Illumina NovaSeq 6000	PAIRED	PCR	VIRAL RNA	Severe acute respiratory syndrome coronavirus 2	Homo sapiens	ILLUMINA	2020-12-10	United Kingdom	Europe	21	4181.86	4068	0.995954	125050164
ERR5038089	PRJEB37886	AMPLICON	SAMEA7759430	ERX4844437	COG-UK/QEUH-C3478A	Illumina NovaSeq 6000	PAIRED	PCR	VIRAL RNA	Severe acute respiratory syndrome coronavirus 2	Homo sapiens	ILLUMINA	2020-12-11	United Kingdom	Europe	28	4544.15	5092	0.854262	135883704
ERR5038090	PRJEB37886	AMPLICON	SAMEA7759431	ERX4844438	COG-UK/QEUH-C34711	Illumina NovaSeq 6000	PAIRED	PCR	VIRAL RNA	Severe acute respiratory syndrome coronavirus 2	Homo sapiens	ILLUMINA	2020-12-11	United Kingdom	Europe	22	4472.74	4306	0.93713	133748442
ERR5038091	PRJEB37886	AMPLICON	SAMEA7759432	ERX4844439	COG-UK/QEUH-C330BD	Illumina NovaSeq 6000	PAIRED	PCR	VIRAL RNA	Severe acute respiratory syndrome coronavirus 2	Homo sapiens	ILLUMINA	2020-12-11	United Kingdom	Europe	27	4613.45	5131	0.822794	137956126
ERR5038092	PRJEB37886	AMPLICON	SAMEA7759433	ERX4844440	COG-UK/QEUH-C330EA	Illumina NovaSeq 6000	PAIRED	PCR	VIRAL RNA	Severe acute respiratory syndrome coronavirus 2	Homo sapiens	ILLUMINA	2020-12-11	United Kingdom	Europe	41	4620.57	5383	0.776444	138168929
ERR5038093	PRJEB37886	AMPLICON	SAMEA7759434	ERX4844441	COG-UK/QEUH-C3386A	Illumina NovaSeq 6000	PAIRED	PCR	VIRAL RNA	Severe acute respiratory syndrome coronavirus 2	Homo sapiens	ILLUMINA	2020-12-10	United Kingdom	Europe	62	748.568	193	0.607063	22384414
ERR5038094	PRJEB37886	AMPLICON	SAMEA7759435	ERX4844442	COG-UK/QEUH-C3309F	Illumina NovaSeq 6000	PAIRED	PCR	VIRAL RNA	Severe acute respiratory syndrome coronavirus 2	Homo sapiens	ILLUMINA	2020-12-11	United Kingdom	Europe	28	4610.43	5148	0.81654	137865605
ERR5038095	PRJEB37886	AMPLICON	SAMEA7759436	ERX4844443	COG-UK/QEUH-C33071	Illumina NovaSeq 6000	PAIRED	PCR	VIRAL RNA	Severe acute respiratory syndrome coronavirus 2	Homo sapiens	ILLUMINA	2020-12-11	United Kingdom	Europe	53	758.382	162	0.616326	22677887
ERR5038096	PRJEB37886	AMPLICON	SAMEA7759437	ERX4844444	COG-UK/QEUH-C3383D	Illumina NovaSeq 6000	PAIRED	PCR	VIRAL RNA	Severe acute respiratory syndrome coronavirus 2	Homo sapiens	ILLUMINA	2020-12-10	United Kingdom	Europe	28	4556.72	4869	0.867906	136259647
ERR5038097	PRJEB37886	AMPLICON	SAMEA7759438	ERX4844445	COG-UK/QEUH-C330CC	Illumina NovaSeq 6000	PAIRED	PCR	VIRAL RNA	Severe acute respiratory syndrome coronavirus 2	Homo sapiens	ILLUMINA	2020-12-11	United Kingdom	Europe	23	4614.56	5223	0.806876	137989136
ERR5038098	PRJEB37886	AMPLICON	SAMEA7759439	ERX4844446	COG-UK/QEUH-C33879	Illumina NovaSeq 6000	PAIRED	PCR	VIRAL RNA	Severe acute respiratory syndrome coronavirus 2	Homo sapiens	ILLUMINA	2020-12-10	United Kingdom	Europe	41	4659.2	5264	0.779922	139324076
ERR5038099	PRJEB37886	AMPLICON	SAMEA7759440	ERX4844447	COG-UK/QEUH-C330AE	Illumina NovaSeq 6000	PAIRED	PCR	VIRAL RNA	Severe acute respiratory syndrome coronavirus 2	Homo sapiens	ILLUMINA	2020-12-11	United Kingdom	Europe	28	3326.16	2871	0.974685	99462145
ERR5038100	PRJEB37886	AMPLICON	SAMEA7759441	ERX4844448	COG-UK/QEUH-C337D6	Illumina NovaSeq 6000	PAIRED	PCR	VIRAL RNA	Severe acute respiratory syndrome coronavirus 2	Homo sapiens	ILLUMINA	2020-12-10	United Kingdom	Europe	40	4642.19	5599	0.759522	138815488
ERR5038101	PRJEB37886	AMPLICON	SAMEA7759442	ERX4844449	COG-UK/QEUH-C32E69	Illumina NovaSeq 6000	PAIRED	PCR	VIRAL RNA	Severe acute respiratory syndrome coronavirus 2	Homo sapiens	ILLUMINA	2020-12-11	United Kingdom	Europe	26	4589	4836	0.838277	137224954
ERR5038102	PRJEB37886	AMPLICON	SAMEA7759443	ERX4844450	COG-UK/QEUH-C3382E	Illumina NovaSeq 6000	PAIRED	PCR	VIRAL RNA	Severe acute respiratory syndrome coronavirus 2	Homo sapiens	ILLUMINA	2020-12-10	United Kingdom	Europe	60	1200.1	319	0.73618	35886695
ERR5038103	PRJEB37886	AMPLICON	SAMEA7759444	ERX4844451	COG-UK/QEUH-C32E87	Illumina NovaSeq 6000	PAIRED	PCR	VIRAL RNA	Severe acute respiratory syndrome coronavirus 2	Homo sapiens	ILLUMINA	2020-12-11	United Kingdom	Europe	35	2509.27	1581	0.943016	75034738
ERR5038104	PRJEB37886	AMPLICON	SAMEA7759445	ERX4844452	COG-UK/QEUH-C33888	Illumina NovaSeq 6000	PAIRED	PCR	VIRAL RNA	Severe acute respiratory syndrome coronavirus 2	Homo sapiens	ILLUMINA	2020-12-10	United Kingdom	Europe	94	530.999	105	0.515132	15878474
ERR5038105	PRJEB37886	AMPLICON	SAMEA7759446	ERX4844453	COG-UK/QEUH-C347E4	Illumina NovaSeq 6000	PAIRED	PCR	VIRAL RNA	Severe acute respiratory syndrome coronavirus 2	Homo sapiens	ILLUMINA	2020-12-11	United Kingdom	Europe	25	4636.99	5452	0.781493	138659792
ERR5038106	PRJEB37886	AMPLICON	SAMEA7759447	ERX4844454	COG-UK/QEUH-C34720	Illumina NovaSeq 6000	PAIRED	PCR	VIRAL RNA	Severe acute respiratory syndrome coronavirus 2	Homo sapiens	ILLUMINA	2020-12-11	United Kingdom	Europe	24	4690.37	7238	0.702471	140256062
ERR5038107	PRJEB37886	AMPLICON	SAMEA7759448	ERX4844455	COG-UK/QEUH-C347C6	Illumina NovaSeq 6000	PAIRED	PCR	VIRAL RNA	Severe acute respiratory syndrome coronavirus 2	Homo sapiens	ILLUMINA	2020-12-11	United Kingdom	Europe	21	4086.79	3789	0.994315	122207386
ERR5038108	PRJEB37886	AMPLICON	SAMEA7759449	ERX4844456	COG-UK/QEUH-C346C9	Illumina NovaSeq 6000	PAIRED	PCR	VIRAL RNA	Severe acute respiratory syndrome coronavirus 2	Homo sapiens	ILLUMINA	2020-12-11	United Kingdom	Europe	41	4240.93	4056	0.995318	126816515
ERR5038109	PRJEB37886	AMPLICON	SAMEA7759450	ERX4844457	COG-UK/QEUH-C3475D	Illumina NovaSeq 6000	PAIRED	PCR	VIRAL RNA	Severe acute respiratory syndrome coronavirus 2	Homo sapiens	ILLUMINA	2020-12-11	United Kingdom	Europe	24	4149.14	3969	0.983112	124071781
ERR5038110	PRJEB37886	AMPLICON	SAMEA7759451	ERX4844458	COG-UK/QEUH-C3468D	Illumina NovaSeq 6000	PAIRED	PCR	VIRAL RNA	Severe acute respiratory syndrome coronavirus 2	Homo sapiens	ILLUMINA	2020-12-11	United Kingdom	Europe	42	4627.7	5226	0.79905	138382098
ERR5038111	PRJEB37886	AMPLICON	SAMEA7759452	ERX4844459	COG-UK/QEUH-C347F3	Illumina NovaSeq 6000	PAIRED	PCR	VIRAL RNA	Severe acute respiratory syndrome coronavirus 2	Homo sapiens	ILLUMINA	2020-12-11	United Kingdom	Europe	59	1028.87	269	0.7011	30766378
ERR5038112	PRJEB37886	AMPLICON	SAMEA7759453	ERX4844460	COG-UK/QEUH-C3473F	Illumina NovaSeq 6000	PAIRED	PCR	VIRAL RNA	Severe acute respiratory syndrome coronavirus 2	Homo sapiens	ILLUMINA	2020-12-11	United Kingdom	Europe	26	4497.64	4220	0.956493	134492937
ERR5038113	PRJEB37886	AMPLICON	SAMEA7759454	ERX4844461	COG-UK/QEUH-C3477B	Illumina NovaSeq 6000	PAIRED	PCR	VIRAL RNA	Severe acute respiratory syndrome coronavirus 2	Homo sapiens	ILLUMINA	2020-12-11	United Kingdom	Europe	29	4601.65	4812	0.8041	137603177
ERR5038114	PRJEB37886	AMPLICON	SAMEA7759455	ERX4844462	COG-UK/QEUH-C346E7	Illumina NovaSeq 6000	PAIRED	PCR	VIRAL RNA	Severe acute respiratory syndrome coronavirus 2	Homo sapiens	ILLUMINA	2020-12-11	United Kingdom	Europe	83	618.184	122	0.526803	18485568
ERR5038115	PRJEB37886	AMPLICON	SAMEA7759456	ERX4844463	COG-UK/QEUH-C34799	Illumina NovaSeq 6000	PAIRED	PCR	VIRAL RNA	Severe acute respiratory syndrome coronavirus 2	Homo sapiens	ILLUMINA	2020-12-11	United Kingdom	Europe	26	4659.24	5705	0.764171	139325188
ERR5038116	PRJEB37886	AMPLICON	SAMEA7759457	ERX4844464	COG-UK/QEUH-C3469C	Illumina NovaSeq 6000	PAIRED	PCR	VIRAL RNA	Severe acute respiratory syndrome coronavirus 2	Homo sapiens	ILLUMINA	2020-12-11	United Kingdom	Europe	23	4635.29	5216	0.786811	138608943
ERR5038117	PRJEB37886	AMPLICON	SAMEA7759458	ERX4844465	COG-UK/QEUH-C347D5	Illumina NovaSeq 6000	PAIRED	PCR	VIRAL RNA	Severe acute respiratory syndrome coronavirus 2	Homo sapiens	ILLUMINA	2020-12-11	United Kingdom	Europe	30	4651.7	5358	0.810621	139099745
ERR5038118	PRJEB37886	AMPLICON	SAMEA7759459	ERX4844466	COG-UK/QEUH-C346BA	Illumina NovaSeq 6000	PAIRED	PCR	VIRAL RNA	Severe acute respiratory syndrome coronavirus 2	Homo sapiens	ILLUMINA	2020-12-11	United Kingdom	Europe	30	4703.79	6794	0.7321	140657311
ERR5038119	PRJEB37886	AMPLICON	SAMEA7759460	ERX4844467	COG-UK/QEUH-C347A8	Illumina NovaSeq 6000	PAIRED	PCR	VIRAL RNA	Severe acute respiratory syndrome coronavirus 2	Homo sapiens	ILLUMINA	2020-12-11	United Kingdom	Europe	31	4602.4	4940	0.817878	137625440
ERR5038120	PRJEB37886	AMPLICON	SAMEA7759461	ERX4844468	COG-UK/QEUH-C346F6	Illumina NovaSeq 6000	PAIRED	PCR	VIRAL RNA	Severe acute respiratory syndrome coronavirus 2	Homo sapiens	ILLUMINA	2020-12-11	United Kingdom	Europe	74	645.08	150	0.546099	19289817
ERR5038121	PRJEB37886	AMPLICON	SAMEA7759462	ERX4844469	COG-UK/QEUH-C32E96	Illumina NovaSeq 6000	PAIRED	PCR	VIRAL RNA	Severe acute respiratory syndrome coronavirus 2	Homo sapiens	ILLUMINA	2020-12-11	United Kingdom	Europe	26	4637.08	5747	0.754607	138662599
ERR5038122	PRJEB37886	AMPLICON	SAMEA7759463	ERX4844470	COG-UK/QEUH-C33C40	Illumina NovaSeq 6000	PAIRED	PCR	VIRAL RNA	Severe acute respiratory syndrome coronavirus 2	Homo sapiens	ILLUMINA	2020-12-11	United Kingdom	Europe	27	3225.48	2813	0.976558	96451568
ERR5038123	PRJEB37886	AMPLICON	SAMEA7759464	ERX4844471	COG-UK/QEUH-C32E0F	Illumina NovaSeq 6000	PAIRED	PCR	VIRAL RNA	Severe acute respiratory syndrome coronavirus 2	Homo sapiens	ILLUMINA	2020-12-11	United Kingdom	Europe	35	4712.98	7639	0.70003	140932162
ERR5038124	PRJEB37886	AMPLICON	SAMEA7759465	ERX4844472	COG-UK/QEUH-C33BDA	Illumina NovaSeq 6000	PAIRED	PCR	VIRAL RNA	Severe acute respiratory syndrome coronavirus 2	Homo sapiens	ILLUMINA	2020-12-11	United Kingdom	Europe	32	4385.16	4213	0.968465	131129426
ERR5038125	PRJEB37886	AMPLICON	SAMEA7759466	ERX4844473	COG-UK/QEUH-C32E4B	Illumina NovaSeq 6000	PAIRED	PCR	VIRAL RNA	Severe acute respiratory syndrome coronavirus 2	Homo sapiens	ILLUMINA	2020-12-11	United Kingdom	Europe	39	4676.26	6515	0.699997	139834091
ERR5038126	PRJEB37886	AMPLICON	SAMEA7759467	ERX4844474	COG-UK/QEUH-C33C13	Illumina NovaSeq 6000	PAIRED	PCR	VIRAL RNA	Severe acute respiratory syndrome coronavirus 2	Homo sapiens	ILLUMINA	2020-12-11	United Kingdom	Europe	25	4606.86	4866	0.859813	137759011
ERR5038127	PRJEB37886	AMPLICON	SAMEA7759468	ERX4844475	COG-UK/QEUH-C32E5A	Illumina NovaSeq 6000	PAIRED	PCR	VIRAL RNA	Severe acute respiratory syndrome coronavirus 2	Homo sapiens	ILLUMINA	2020-12-11	United Kingdom	Europe	31	4554.09	4745	0.901348	136181084
ERR5038128	PRJEB37886	AMPLICON	SAMEA7759469	ERX4844476	COG-UK/QEUH-C33C9B	Illumina NovaSeq 6000	PAIRED	PCR	VIRAL RNA	Severe acute respiratory syndrome coronavirus 2	Homo sapiens	ILLUMINA	2020-12-11	United Kingdom	Europe	47	2471.21	1583	0.932181	73896705
ERR5038129	PRJEB37886	AMPLICON	SAMEA7759470	ERX4844477	COG-UK/QEUH-C32E3C	Illumina NovaSeq 6000	PAIRED	PCR	VIRAL RNA	Severe acute respiratory syndrome coronavirus 2	Homo sapiens	ILLUMINA	2020-12-11	United Kingdom	Europe	25	4710.98	8000	0.67224	140872401
ERR5038130	PRJEB37886	AMPLICON	SAMEA7759471	ERX4844478	COG-UK/QEUH-C33C7D	Illumina NovaSeq 6000	PAIRED	PCR	VIRAL RNA	Severe acute respiratory syndrome coronavirus 2	Homo sapiens	ILLUMINA	2020-12-11	United Kingdom	Europe	31	4599.25	4945	0.837675	137531322
ERR5038131	PRJEB37886	AMPLICON	SAMEA7759472	ERX4844479	COG-UK/QEUH-C32E1E	Illumina NovaSeq 6000	PAIRED	PCR	VIRAL RNA	Severe acute respiratory syndrome coronavirus 2	Homo sapiens	ILLUMINA	2020-12-11	United Kingdom	Europe	25	4743.91	7993	0.699261	141857232
ERR5038132	PRJEB37886	AMPLICON	SAMEA7759473	ERX4844480	COG-UK/QEUH-C33C31	Illumina NovaSeq 6000	PAIRED	PCR	VIRAL RNA	Severe acute respiratory syndrome coronavirus 2	Homo sapiens	ILLUMINA	2020-12-11	United Kingdom	Europe	24	4660.91	5635	0.765508	139375119
ERR5038133	PRJEB37886	AMPLICON	SAMEA7759474	ERX4844481	COG-UK/QEUH-C32E78	Illumina NovaSeq 6000	PAIRED	PCR	VIRAL RNA	Severe acute respiratory syndrome coronavirus 2	Homo sapiens	ILLUMINA	2020-12-11	United Kingdom	Europe	27	4586.61	4966	0.820921	137153309
ERR5038134	PRJEB37886	AMPLICON	SAMEA7759475	ERX4844482	COG-UK/QEUH-C33BE9	Illumina NovaSeq 6000	PAIRED	PCR	VIRAL RNA	Severe acute respiratory syndrome coronavirus 2	Homo sapiens	ILLUMINA	2020-12-11	United Kingdom	Europe	31	2693.95	1896	0.921647	80557179
ERR5038135	PRJEB37886	AMPLICON	SAMEA7759476	ERX4844483	COG-UK/QEUH-C33F38	Illumina NovaSeq 6000	PAIRED	PCR	VIRAL RNA	Severe acute respiratory syndrome coronavirus 2	Homo sapiens	ILLUMINA	2020-12-11	United Kingdom	Europe	38	4583.16	4547	0.897301	137050339
ERR5038136	PRJEB37886	AMPLICON	SAMEA7759477	ERX4844484	COG-UK/QEUH-C3474E	Illumina NovaSeq 6000	PAIRED	PCR	VIRAL RNA	Severe acute respiratory syndrome coronavirus 2	Homo sapiens	ILLUMINA	2020-12-11	United Kingdom	Europe	44	1154.86	428	0.808146	34533822
ERR5038137	PRJEB37886	AMPLICON	SAMEA7759478	ERX4844485	COG-UK/QEUH-C346AB	Illumina NovaSeq 6000	PAIRED	PCR	VIRAL RNA	Severe acute respiratory syndrome coronavirus 2	Homo sapiens	ILLUMINA	2020-12-11	United Kingdom	Europe	37	2449.33	1718	0.919841	73242314
ERR5038138	PRJEB37886	AMPLICON	SAMEA7759479	ERX4844486	COG-UK/QEUH-C34702	Illumina NovaSeq 6000	PAIRED	PCR	VIRAL RNA	Severe acute respiratory syndrome coronavirus 2	Homo sapiens	ILLUMINA	2020-12-11	United Kingdom	Europe	27	4644.97	5278	0.790556	138898664
ERR5038139	PRJEB37886	AMPLICON	SAMEA7759480	ERX4844487	COG-UK/QEUH-C33F92	Illumina NovaSeq 6000	PAIRED	PCR	VIRAL RNA	Severe acute respiratory syndrome coronavirus 2	Homo sapiens	ILLUMINA	2020-12-11	United Kingdom	Europe	62	680.666	189	0.676487	20353945
ERR5038140	PRJEB37886	AMPLICON	SAMEA7759481	ERX4844488	COG-UK/QEUH-C34043	Illumina NovaSeq 6000	PAIRED	PCR	VIRAL RNA	Severe acute respiratory syndrome coronavirus 2	Homo sapiens	ILLUMINA	2020-12-11	United Kingdom	Europe	27	4713.26	6842	0.733003	140940691
ERR5038141	PRJEB37886	AMPLICON	SAMEA7759482	ERX4844489	COG-UK/QEUH-C33EC2	Illumina NovaSeq 6000	PAIRED	PCR	VIRAL RNA	Severe acute respiratory syndrome coronavirus 2	Homo sapiens	ILLUMINA	2020-12-11	United Kingdom	Europe	33	2609.27	1926	0.905963	78025001
ERR5038142	PRJEB37886	AMPLICON	SAMEA7759483	ERX4844490	COG-UK/QEUH-C33FCF	Illumina NovaSeq 6000	PAIRED	PCR	VIRAL RNA	Severe acute respiratory syndrome coronavirus 2	Homo sapiens	ILLUMINA	2020-12-11	United Kingdom	Europe	38	4715.89	7933	0.687322	141019243
ERR5038143	PRJEB37886	AMPLICON	SAMEA7759484	ERX4844491	COG-UK/QEUH-C33F1A	Illumina NovaSeq 6000	PAIRED	PCR	VIRAL RNA	Severe acute respiratory syndrome coronavirus 2	Homo sapiens	ILLUMINA	2020-12-11	United Kingdom	Europe	73	928.431	349	0.763	27762871
ERR5038144	PRJEB37886	AMPLICON	SAMEA7759485	ERX4844492	COG-UK/QEUH-C3316F	Illumina NovaSeq 6000	PAIRED	PCR	VIRAL RNA	Severe acute respiratory syndrome coronavirus 2	Homo sapiens	ILLUMINA	2020-12-11	United Kingdom	Europe	23	4502.45	4513	0.955222	134636890
ERR5038145	PRJEB37886	AMPLICON	SAMEA7759486	ERX4844493	COG-UK/QEUH-C33CAA	Illumina NovaSeq 6000	PAIRED	PCR	VIRAL RNA	Severe acute respiratory syndrome coronavirus 2	Homo sapiens	ILLUMINA	2020-12-11	United Kingdom	Europe	23	4488.57	4230	0.959302	134221674
ERR5038146	PRJEB37886	AMPLICON	SAMEA7759487	ERX4844494	COG-UK/QEUH-C33132	Illumina NovaSeq 6000	PAIRED	PCR	VIRAL RNA	Severe acute respiratory syndrome coronavirus 2	Homo sapiens	ILLUMINA	2020-12-11	United Kingdom	Europe	27	4673.4	6456	0.726984	139748753
ERR5038147	PRJEB37886	AMPLICON	SAMEA7759488	ERX4844495	COG-UK/QEUH-C33BF8	Illumina NovaSeq 6000	PAIRED	PCR	VIRAL RNA	Severe acute respiratory syndrome coronavirus 2	Homo sapiens	ILLUMINA	2020-12-11	United Kingdom	Europe	32	4717.21	7953	0.683042	141058878
ERR5038148	PRJEB37886	AMPLICON	SAMEA7759489	ERX4844496	COG-UK/QEUH-C331C9	Illumina NovaSeq 6000	PAIRED	PCR	VIRAL RNA	Severe acute respiratory syndrome coronavirus 2	Homo sapiens	ILLUMINA	2020-12-11	United Kingdom	Europe	28	2983.04	2564	0.969836	89201828
ERR5038149	PRJEB37886	AMPLICON	SAMEA7759490	ERX4844497	COG-UK/QEUH-C33C22	Illumina NovaSeq 6000	PAIRED	PCR	VIRAL RNA	Severe acute respiratory syndrome coronavirus 2	Homo sapiens	ILLUMINA	2020-12-11	United Kingdom	Europe	25	4696.06	7567	0.687857	140426348
ERR5038150	PRJEB37886	AMPLICON	SAMEA7759491	ERX4844498	COG-UK/QEUH-C3319C	Illumina NovaSeq 6000	PAIRED	PCR	VIRAL RNA	Severe acute respiratory syndrome coronavirus 2	Homo sapiens	ILLUMINA	2020-12-11	United Kingdom	Europe	24	4633	5159	0.804836	138540594
ERR5038151	PRJEB37886	AMPLICON	SAMEA7759492	ERX4844499	COG-UK/QEUH-C33C5F	Illumina NovaSeq 6000	PAIRED	PCR	VIRAL RNA	Severe acute respiratory syndrome coronavirus 2	Homo sapiens	ILLUMINA	2020-12-11	United Kingdom	Europe	27	4687.92	6523	0.741631	140182941
ERR5038152	PRJEB37886	AMPLICON	SAMEA7759493	ERX4844500	COG-UK/QEUH-C331E7	Illumina NovaSeq 6000	PAIRED	PCR	VIRAL RNA	Severe acute respiratory syndrome coronavirus 2	Homo sapiens	ILLUMINA	2020-12-11	United Kingdom	Europe	27	4484.54	4383	0.948233	134101153
ERR5038153	PRJEB37886	AMPLICON	SAMEA7759494	ERX4844501	COG-UK/QEUH-C33C6E	Illumina NovaSeq 6000	PAIRED	PCR	VIRAL RNA	Severe acute respiratory syndrome coronavirus 2	Homo sapiens	ILLUMINA	2020-12-11	United Kingdom	Europe	27	4597.95	4844	0.867505	137492627
ERR5038154	PRJEB37886	AMPLICON	SAMEA7759495	ERX4844502	COG-UK/QEUH-C3317E	Illumina NovaSeq 6000	PAIRED	PCR	VIRAL RNA	Severe acute respiratory syndrome coronavirus 2	Homo sapiens	ILLUMINA	2020-12-11	United Kingdom	Europe	27	4657.93	5696	0.763168	139285980
ERR5038155	PRJEB37886	AMPLICON	SAMEA7759496	ERX4844503	COG-UK/QEUH-C33141	Illumina NovaSeq 6000	PAIRED	PCR	VIRAL RNA	Severe acute respiratory syndrome coronavirus 2	Homo sapiens	ILLUMINA	2020-12-11	United Kingdom	Europe	24	4709.94	7236	0.736247	140841461
ERR5038156	PRJEB37886	AMPLICON	SAMEA7759497	ERX4844504	COG-UK/QEUH-C33C8C	Illumina NovaSeq 6000	PAIRED	PCR	VIRAL RNA	Severe acute respiratory syndrome coronavirus 2	Homo sapiens	ILLUMINA	2020-12-11	United Kingdom	Europe	25	4705.39	7865	0.681637	140705211
ERR5038157	PRJEB37886	AMPLICON	SAMEA7759498	ERX4844505	COG-UK/QEUH-C33150	Illumina NovaSeq 6000	PAIRED	PCR	VIRAL RNA	Severe acute respiratory syndrome coronavirus 2	Homo sapiens	ILLUMINA	2020-12-11	United Kingdom	Europe	46	1132.63	459	0.79574	33868953
ERR5038158	PRJEB37886	AMPLICON	SAMEA7759499	ERX4844506	COG-UK/QEUH-C33FA1	Illumina NovaSeq 6000	PAIRED	PCR	VIRAL RNA	Severe acute respiratory syndrome coronavirus 2	Homo sapiens	ILLUMINA	2020-12-11	United Kingdom	Europe	56	626.293	226	0.682741	18728042
ERR5038159	PRJEB37886	AMPLICON	SAMEA7759500	ERX4844507	COG-UK/QEUH-C33FED	Illumina NovaSeq 6000	PAIRED	PCR	VIRAL RNA	Severe acute respiratory syndrome coronavirus 2	Homo sapiens	ILLUMINA	2020-12-11	United Kingdom	Europe	26	4467.43	4534	0.950306	133589593
ERR5038160	PRJEB37886	AMPLICON	SAMEA7759501	ERX4844508	COG-UK/QEUH-C33FDE	Illumina NovaSeq 6000	PAIRED	PCR	VIRAL RNA	Severe acute respiratory syndrome coronavirus 2	Homo sapiens	ILLUMINA	2020-12-11	United Kingdom	Europe	28	4732.87	8002	0.658228	141527073
ERR5038161	PRJEB37886	AMPLICON	SAMEA7759502	ERX4844509	COG-UK/QEUH-C34016	Illumina NovaSeq 6000	PAIRED	PCR	VIRAL RNA	Severe acute respiratory syndrome coronavirus 2	Homo sapiens	ILLUMINA	2020-12-11	United Kingdom	Europe	31	4556.62	4547	0.936863	136256505
ERR5038162	PRJEB37886	AMPLICON	SAMEA7759503	ERX4844510	COG-UK/QEUH-C33F47	Illumina NovaSeq 6000	PAIRED	PCR	VIRAL RNA	Severe acute respiratory syndrome coronavirus 2	Homo sapiens	ILLUMINA	2020-12-11	United Kingdom	Europe	47	1405.99	577	0.853794	42043221
ERR5038163	PRJEB37886	AMPLICON	SAMEA7759504	ERX4844511	COG-UK/QEUH-C34052	Illumina NovaSeq 6000	PAIRED	PCR	VIRAL RNA	Severe acute respiratory syndrome coronavirus 2	Homo sapiens	ILLUMINA	2020-12-11	United Kingdom	Europe	22	4294.15	4086	0.995954	128407967
ERR5038164	PRJEB37886	AMPLICON	SAMEA7759505	ERX4844512	COG-UK/QEUH-C33F56	Illumina NovaSeq 6000	PAIRED	PCR	VIRAL RNA	Severe acute respiratory syndrome coronavirus 2	Homo sapiens	ILLUMINA	2020-12-11	United Kingdom	Europe	23	4685.1	7261	0.708123	140098501
ERR5038165	PRJEB37886	AMPLICON	SAMEA7759506	ERX4844513	COG-UK/QEUH-C33FFC	Illumina NovaSeq 6000	PAIRED	PCR	VIRAL RNA	Severe acute respiratory syndrome coronavirus 2	Homo sapiens	ILLUMINA	2020-12-11	United Kingdom	Europe	36	1869.99	1046	0.893589	55918425
ERR5038166	PRJEB37886	AMPLICON	SAMEA7759507	ERX4844514	COG-UK/QEUH-C33ED1	Illumina NovaSeq 6000	PAIRED	PCR	VIRAL RNA	Severe acute respiratory syndrome coronavirus 2	Homo sapiens	ILLUMINA	2020-12-11	United Kingdom	Europe	32	3704.7	3477	0.974049	110781739
ERR5038167	PRJEB37886	AMPLICON	SAMEA7759508	ERX4844515	COG-UK/QEUH-C34034	Illumina NovaSeq 6000	PAIRED	PCR	VIRAL RNA	Severe acute respiratory syndrome coronavirus 2	Homo sapiens	ILLUMINA	2020-12-11	United Kingdom	Europe	191	658.51	195	0.617363	19691419
ERR5038168	PRJEB37886	AMPLICON	SAMEA7759509	ERX4844516	COG-UK/QEUH-C33F29	Illumina NovaSeq 6000	PAIRED	PCR	VIRAL RNA	Severe acute respiratory syndrome coronavirus 2	Homo sapiens	ILLUMINA	2020-12-11	United Kingdom	Europe	28	4591.12	4794	0.871852	137288324
ERR5038169	PRJEB37886	AMPLICON	SAMEA7759510	ERX4844517	COG-UK/QEUH-C34025	Illumina NovaSeq 6000	PAIRED	PCR	VIRAL RNA	Severe acute respiratory syndrome coronavirus 2	Homo sapiens	ILLUMINA	2020-12-11	United Kingdom	Europe	28	4692.96	7413	0.706852	140333498
ERR5038170	PRJEB37886	AMPLICON	SAMEA7759511	ERX4844518	COG-UK/QEUH-C33EE0	Illumina NovaSeq 6000	PAIRED	PCR	VIRAL RNA	Severe acute respiratory syndrome coronavirus 2	Homo sapiens	ILLUMINA	2020-12-11	United Kingdom	Europe	34	3435.81	2934	0.969936	102741099
ERR5038171	PRJEB37886	AMPLICON	SAMEA7759512	ERX4844519	COG-UK/QEUH-C3426B	Illumina NovaSeq 6000	PAIRED	PCR	VIRAL RNA	Severe acute respiratory syndrome coronavirus 2	Homo sapiens	ILLUMINA	2020-12-11	United Kingdom	Europe	23	4436	4397	0.96502	132649771
ERR5038172	PRJEB37886	AMPLICON	SAMEA7759513	ERX4844520	COG-UK/QEUH-C33F0B	Illumina NovaSeq 6000	PAIRED	PCR	VIRAL RNA	Severe acute respiratory syndrome coronavirus 2	Homo sapiens	ILLUMINA	2020-12-11	United Kingdom	Europe	45	4749.15	8003	0.681169	142013699
ERR5038173	PRJEB37886	AMPLICON	SAMEA7759514	ERX4844521	COG-UK/QEUH-C3427A	Illumina NovaSeq 6000	PAIRED	PCR	VIRAL RNA	Severe acute respiratory syndrome coronavirus 2	Homo sapiens	ILLUMINA	2020-12-11	United Kingdom	Europe	26	4698.02	7257	0.714845	140484870
ERR5038174	PRJEB37886	AMPLICON	SAMEA7759515	ERX4844522	COG-UK/QEUH-C331AB	Illumina NovaSeq 6000	PAIRED	PCR	VIRAL RNA	Severe acute respiratory syndrome coronavirus 2	Homo sapiens	ILLUMINA	2020-12-11	United Kingdom	Europe	26	4745.14	7771	0.700498	141893843
ERR5038175	PRJEB37886	AMPLICON	SAMEA7759516	ERX4844523	COG-UK/QEUH-C33A0A	Illumina NovaSeq 6000	PAIRED	PCR	VIRAL RNA	Severe acute respiratory syndrome coronavirus 2	Homo sapiens	ILLUMINA	2020-12-11	United Kingdom	Europe	24	4701.09	7800	0.679196	140576749
ERR5038176	PRJEB37886	AMPLICON	SAMEA7759517	ERX4844524	COG-UK/QEUH-C3318D	Illumina NovaSeq 6000	PAIRED	PCR	VIRAL RNA	Severe acute respiratory syndrome coronavirus 2	Homo sapiens	ILLUMINA	2020-12-11	United Kingdom	Europe	26	4709.79	7992	0.679129	140836938
ERR5038177	PRJEB37886	AMPLICON	SAMEA7759518	ERX4844525	COG-UK/QEUH-C33A64	Illumina NovaSeq 6000	PAIRED	PCR	VIRAL RNA	Severe acute respiratory syndrome coronavirus 2	Homo sapiens	ILLUMINA	2020-12-11	United Kingdom	Europe	25	4651.6	5009	0.812561	139096934
ERR5038178	PRJEB37886	AMPLICON	SAMEA7759519	ERX4844526	COG-UK/QEUH-C331BA	Illumina NovaSeq 6000	PAIRED	PCR	VIRAL RNA	Severe acute respiratory syndrome coronavirus 2	Homo sapiens	ILLUMINA	2020-12-11	United Kingdom	Europe	31	4687.36	7884	0.677022	140166132
ERR5038179	PRJEB37886	AMPLICON	SAMEA7759520	ERX4844527	COG-UK/QEUH-C33ACE	Illumina NovaSeq 6000	PAIRED	PCR	VIRAL RNA	Severe acute respiratory syndrome coronavirus 2	Homo sapiens	ILLUMINA	2020-12-11	United Kingdom	Europe	28	4144.07	3870	0.985185	123920006
ERR5038180	PRJEB37886	AMPLICON	SAMEA7759521	ERX4844528	COG-UK/QEUH-C331D8	Illumina NovaSeq 6000	PAIRED	PCR	VIRAL RNA	Severe acute respiratory syndrome coronavirus 2	Homo sapiens	ILLUMINA	2020-12-11	United Kingdom	Europe	31	4516.19	4347	0.943751	135047515
ERR5038181	PRJEB37886	AMPLICON	SAMEA7759522	ERX4844529	COG-UK/QEUH-C33A19	Illumina NovaSeq 6000	PAIRED	PCR	VIRAL RNA	Severe acute respiratory syndrome coronavirus 2	Homo sapiens	ILLUMINA	2020-12-11	United Kingdom	Europe	41	4680.89	6141	0.745611	139972594
ERR5038182	PRJEB37886	AMPLICON	SAMEA7759523	ERX4844530	COG-UK/QEUH-C32EA5	Illumina NovaSeq 6000	PAIRED	PCR	VIRAL RNA	Severe acute respiratory syndrome coronavirus 2	Homo sapiens	ILLUMINA	2020-12-11	United Kingdom	Europe	41	4634.37	6137	0.761529	138581586
ERR5038183	PRJEB37886	AMPLICON	SAMEA7759524	ERX4844531	COG-UK/QEUH-C33A28	Illumina NovaSeq 6000	PAIRED	PCR	VIRAL RNA	Severe acute respiratory syndrome coronavirus 2	Homo sapiens	ILLUMINA	2020-12-11	United Kingdom	Europe	67	641.173	227	0.648932	19173008
ERR5038184	PRJEB37886	AMPLICON	SAMEA7759525	ERX4844532	COG-UK/QEUH-C32F57	Illumina NovaSeq 6000	PAIRED	PCR	VIRAL RNA	Severe acute respiratory syndrome coronavirus 2	Homo sapiens	ILLUMINA	2020-12-11	United Kingdom	Europe	24	4126.02	3927	0.991339	123380495
ERR5038185	PRJEB37886	AMPLICON	SAMEA7759526	ERX4844533	COG-UK/QEUH-C33A37	Illumina NovaSeq 6000	PAIRED	PCR	VIRAL RNA	Severe acute respiratory syndrome coronavirus 2	Homo sapiens	ILLUMINA	2020-12-11	United Kingdom	Europe	24	4601.27	4863	0.820854	137591810
ERR5038186	PRJEB37886	AMPLICON	SAMEA7759527	ERX4844534	COG-UK/QEUH-C32F66	Illumina NovaSeq 6000	PAIRED	PCR	VIRAL RNA	Severe acute respiratory syndrome coronavirus 2	Homo sapiens	ILLUMINA	2020-12-11	United Kingdom	Europe	29	4430.87	4236	0.968598	132496218
ERR5038187	PRJEB37886	AMPLICON	SAMEA7759528	ERX4844535	COG-UK/QEUH-C33ABF	Illumina NovaSeq 6000	PAIRED	PCR	VIRAL RNA	Severe acute respiratory syndrome coronavirus 2	Homo sapiens	ILLUMINA	2020-12-11	United Kingdom	Europe	54	3160.43	2705	0.956125	94506433
ERR5038188	PRJEB37886	AMPLICON	SAMEA7759529	ERX4844536	COG-UK/QEUH-C33F65	Illumina NovaSeq 6000	PAIRED	PCR	VIRAL RNA	Severe acute respiratory syndrome coronavirus 2	Homo sapiens	ILLUMINA	2020-12-11	United Kingdom	Europe	46	2566.8	1852	0.91847	76754886
ERR5038189	PRJEB37886	AMPLICON	SAMEA7759530	ERX4844537	COG-UK/QEUH-C342A7	Illumina NovaSeq 6000	PAIRED	PCR	VIRAL RNA	Severe acute respiratory syndrome coronavirus 2	Homo sapiens	ILLUMINA	2020-12-11	United Kingdom	Europe	26	2543.83	1815	0.93616	76068271
ERR5038190	PRJEB37886	AMPLICON	SAMEA7759531	ERX4844538	COG-UK/QEUH-C33EFF	Illumina NovaSeq 6000	PAIRED	PCR	VIRAL RNA	Severe acute respiratory syndrome coronavirus 2	Homo sapiens	ILLUMINA	2020-12-11	United Kingdom	Europe	29	4546.03	4325	0.943919	135939976
ERR5038191	PRJEB37886	AMPLICON	SAMEA7759532	ERX4844539	COG-UK/QEUH-C342E3	Illumina NovaSeq 6000	PAIRED	PCR	VIRAL RNA	Severe acute respiratory syndrome coronavirus 2	Homo sapiens	ILLUMINA	2020-12-11	United Kingdom	Europe	32	2945.97	2469	0.947564	88093402
ERR5038192	PRJEB37886	AMPLICON	SAMEA7759533	ERX4844540	COG-UK/QEUH-C33E95	Illumina NovaSeq 6000	PAIRED	PCR	VIRAL RNA	Severe acute respiratory syndrome coronavirus 2	Homo sapiens	ILLUMINA	2020-12-11	United Kingdom	Europe	24	4661.35	6011	0.731198	139388345
ERR5038193	PRJEB37886	AMPLICON	SAMEA7759534	ERX4844541	COG-UK/QEUH-C34289	Illumina NovaSeq 6000	PAIRED	PCR	VIRAL RNA	Severe acute respiratory syndrome coronavirus 2	Homo sapiens	ILLUMINA	2020-12-11	United Kingdom	Europe	23	4692.86	7472	0.703976	140330710
ERR5038194	PRJEB37886	AMPLICON	SAMEA7759535	ERX4844542	COG-UK/QEUH-C33E2C	Illumina NovaSeq 6000	PAIRED	PCR	VIRAL RNA	Severe acute respiratory syndrome coronavirus 2	Homo sapiens	ILLUMINA	2020-12-11	United Kingdom	Europe	26	4723.7	7754	0.69692	141252747
ERR5038195	PRJEB37886	AMPLICON	SAMEA7759536	ERX4844543	COG-UK/QEUH-C342F2	Illumina NovaSeq 6000	PAIRED	PCR	VIRAL RNA	Severe acute respiratory syndrome coronavirus 2	Homo sapiens	ILLUMINA	2020-12-11	United Kingdom	Europe	26	4275.32	4075	0.983045	127844771
ERR5038196	PRJEB37886	AMPLICON	SAMEA7759537	ERX4844544	COG-UK/QEUH-C3430E	Illumina NovaSeq 6000	PAIRED	PCR	VIRAL RNA	Severe acute respiratory syndrome coronavirus 2	Homo sapiens	ILLUMINA	2020-12-11	United Kingdom	Europe	47	781.519	192	0.648062	23369768
ERR5038197	PRJEB37886	AMPLICON	SAMEA7759538	ERX4844545	COG-UK/QEUH-C33E59	Illumina NovaSeq 6000	PAIRED	PCR	VIRAL RNA	Severe acute respiratory syndrome coronavirus 2	Homo sapiens	ILLUMINA	2020-12-11	United Kingdom	Europe	33	2842.7	2329	0.935358	85005248
ERR5038198	PRJEB37886	AMPLICON	SAMEA7759539	ERX4844546	COG-UK/QEUH-C33E3B	Illumina NovaSeq 6000	PAIRED	PCR	VIRAL RNA	Severe acute respiratory syndrome coronavirus 2	Homo sapiens	ILLUMINA	2020-12-11	United Kingdom	Europe	42	4679.31	6673	0.735311	139925360
ERR5038199	PRJEB37886	AMPLICON	SAMEA7759540	ERX4844547	COG-UK/QEUH-C33EA4	Illumina NovaSeq 6000	PAIRED	PCR	VIRAL RNA	Severe acute respiratory syndrome coronavirus 2	Homo sapiens	ILLUMINA	2020-12-11	United Kingdom	Europe	30	4664.38	5811	0.777949	139478957
ERR5038200	PRJEB37886	AMPLICON	SAMEA7759541	ERX4844548	COG-UK/QEUH-C342B6	Illumina NovaSeq 6000	PAIRED	PCR	VIRAL RNA	Severe acute respiratory syndrome coronavirus 2	Homo sapiens	ILLUMINA	2020-12-11	United Kingdom	Europe	42	4641.33	5846	0.79487	138789684
ERR5038201	PRJEB37886	AMPLICON	SAMEA7759542	ERX4844549	COG-UK/QEUH-C32F75	Illumina NovaSeq 6000	PAIRED	PCR	VIRAL RNA	Severe acute respiratory syndrome coronavirus 2	Homo sapiens	ILLUMINA	2020-12-11	United Kingdom	Europe	22	4705.59	7963	0.685216	140711404
ERR5038202	PRJEB37886	AMPLICON	SAMEA7759543	ERX4844550	COG-UK/QEUH-C33ADD	Illumina NovaSeq 6000	PAIRED	PCR	VIRAL RNA	Severe acute respiratory syndrome coronavirus 2	Homo sapiens	ILLUMINA	2020-12-11	United Kingdom	Europe	31	4672.02	7927	0.680266	139707361
ERR5038203	PRJEB37886	AMPLICON	SAMEA7759544	ERX4844551	COG-UK/QEUH-C32F2A	Illumina NovaSeq 6000	PAIRED	PCR	VIRAL RNA	Severe acute respiratory syndrome coronavirus 2	Homo sapiens	ILLUMINA	2020-12-11	United Kingdom	Europe	26	4112.04	3956	0.995954	122962348
ERR5038204	PRJEB37886	AMPLICON	SAMEA7759545	ERX4844552	COG-UK/QEUH-C33A46	Illumina NovaSeq 6000	PAIRED	PCR	VIRAL RNA	Severe acute respiratory syndrome coronavirus 2	Homo sapiens	ILLUMINA	2020-12-11	United Kingdom	Europe	40	4582.59	4532	0.885597	137033088
ERR5038205	PRJEB37886	AMPLICON	SAMEA7759546	ERX4844553	COG-UK/QEUH-C32F0C	Illumina NovaSeq 6000	PAIRED	PCR	VIRAL RNA	Severe acute respiratory syndrome coronavirus 2	Homo sapiens	ILLUMINA	2020-12-11	United Kingdom	Europe	29	4483.37	4425	0.898806	134066228
ERR5038206	PRJEB37886	AMPLICON	SAMEA7759547	ERX4844554	COG-UK/QEUH-C33A91	Illumina NovaSeq 6000	PAIRED	PCR	VIRAL RNA	Severe acute respiratory syndrome coronavirus 2	Homo sapiens	ILLUMINA	2020-12-11	United Kingdom	Europe	39	3564.96	3272	0.977695	106602873
ERR5038207	PRJEB37886	AMPLICON	SAMEA7759548	ERX4844555	COG-UK/QEUH-C32ED2	Illumina NovaSeq 6000	PAIRED	PCR	VIRAL RNA	Severe acute respiratory syndrome coronavirus 2	Homo sapiens	ILLUMINA	2020-12-11	United Kingdom	Europe	26	4689.72	6702	0.730997	140236696
ERR5038208	PRJEB37886	AMPLICON	SAMEA7759549	ERX4844556	COG-UK/QEUH-C32F39	Illumina NovaSeq 6000	PAIRED	PCR	VIRAL RNA	Severe acute respiratory syndrome coronavirus 2	Homo sapiens	ILLUMINA	2020-12-11	United Kingdom	Europe	27	4519.93	4617	0.892486	135159386
ERR5038209	PRJEB37886	AMPLICON	SAMEA7759550	ERX4844557	COG-UK/QEUH-C32F84	Illumina NovaSeq 6000	PAIRED	PCR	VIRAL RNA	Severe acute respiratory syndrome coronavirus 2	Homo sapiens	ILLUMINA	2020-12-11	United Kingdom	Europe	25	4716.44	7951	0.682406	141035812
ERR5038210	PRJEB37886	AMPLICON	SAMEA7759551	ERX4844558	COG-UK/QEUH-C32EB4	Illumina NovaSeq 6000	PAIRED	PCR	VIRAL RNA	Severe acute respiratory syndrome coronavirus 2	Homo sapiens	ILLUMINA	2020-12-11	United Kingdom	Europe	84	847.282	273	0.694178	25336271
ERR5038211	PRJEB37886	AMPLICON	SAMEA7759552	ERX4844559	COG-UK/QEUH-C339FE	Illumina NovaSeq 6000	PAIRED	PCR	VIRAL RNA	Severe acute respiratory syndrome coronavirus 2	Homo sapiens	ILLUMINA	2020-12-11	United Kingdom	Europe	39	4414.47	4216	0.977527	132006039
ERR5038212	PRJEB37886	AMPLICON	SAMEA7759553	ERX4844560	COG-UK/QEUH-C32F1B	Illumina NovaSeq 6000	PAIRED	PCR	VIRAL RNA	Severe acute respiratory syndrome coronavirus 2	Homo sapiens	ILLUMINA	2020-12-11	United Kingdom	Europe	25	4694.68	7061	0.703174	140385083
ERR5038213	PRJEB37886	AMPLICON	SAMEA7759554	ERX4844561	COG-UK/QEUH-C33A55	Illumina NovaSeq 6000	PAIRED	PCR	VIRAL RNA	Severe acute respiratory syndrome coronavirus 2	Homo sapiens	ILLUMINA	2020-12-11	United Kingdom	Europe	43	3063.65	2640	0.953951	91612282
ERR5038214	PRJEB37886	AMPLICON	SAMEA7759555	ERX4844562	COG-UK/QEUH-C33E68	Illumina NovaSeq 6000	PAIRED	PCR	VIRAL RNA	Severe acute respiratory syndrome coronavirus 2	Homo sapiens	ILLUMINA	2020-12-11	United Kingdom	Europe	25	4699.2	6920	0.701368	140520160
ERR5038215	PRJEB37886	AMPLICON	SAMEA7759556	ERX4844563	COG-UK/QEUH-C342C5	Illumina NovaSeq 6000	PAIRED	PCR	VIRAL RNA	Severe acute respiratory syndrome coronavirus 2	Homo sapiens	ILLUMINA	2020-12-11	United Kingdom	Europe	25	4696.93	7219	0.711634	140452332
ERR5038216	PRJEB37886	AMPLICON	SAMEA7759557	ERX4844564	COG-UK/QEUH-C33E4A	Illumina NovaSeq 6000	PAIRED	PCR	VIRAL RNA	Severe acute respiratory syndrome coronavirus 2	Homo sapiens	ILLUMINA	2020-12-11	United Kingdom	Europe	40	4542.33	4484	0.91964	135829384
ERR5038217	PRJEB37886	AMPLICON	SAMEA7759558	ERX4844565	COG-UK/QEUH-C342D4	Illumina NovaSeq 6000	PAIRED	PCR	VIRAL RNA	Severe acute respiratory syndrome coronavirus 2	Homo sapiens	ILLUMINA	2020-12-11	United Kingdom	Europe	32	4716.6	7364	0.714477	141040425
ERR5038218	PRJEB37886	AMPLICON	SAMEA7759559	ERX4844566	COG-UK/QEUH-C33E77	Illumina NovaSeq 6000	PAIRED	PCR	VIRAL RNA	Severe acute respiratory syndrome coronavirus 2	Homo sapiens	ILLUMINA	2020-12-11	United Kingdom	Europe	26	4695.22	7982	0.675417	140401298
ERR5038219	PRJEB37886	AMPLICON	SAMEA7759560	ERX4844567	COG-UK/QEUH-C33EB3	Illumina NovaSeq 6000	PAIRED	PCR	VIRAL RNA	Severe acute respiratory syndrome coronavirus 2	Homo sapiens	ILLUMINA	2020-12-11	United Kingdom	Europe	40	4721.04	7998	0.669264	141173267
ERR5038220	PRJEB37886	AMPLICON	SAMEA7759561	ERX4844568	COG-UK/QEUH-C3459F	Illumina NovaSeq 6000	PAIRED	PCR	VIRAL RNA	Severe acute respiratory syndrome coronavirus 2	Homo sapiens	ILLUMINA	2020-12-11	United Kingdom	Europe	25	4680.55	6800	0.721332	139962534
ERR5038221	PRJEB37886	AMPLICON	SAMEA7759562	ERX4844569	COG-UK/QEUH-C3418C	Illumina NovaSeq 6000	PAIRED	PCR	VIRAL RNA	Severe acute respiratory syndrome coronavirus 2	Homo sapiens	ILLUMINA	2020-12-10	United Kingdom	Europe	65	1393.25	483	0.800488	41662344
ERR5038222	PRJEB37886	AMPLICON	SAMEA7759563	ERX4844570	COG-UK/QEUH-C345CC	Illumina NovaSeq 6000	PAIRED	PCR	VIRAL RNA	Severe acute respiratory syndrome coronavirus 2	Homo sapiens	ILLUMINA	2020-12-11	United Kingdom	Europe	25	4678.84	6835	0.723372	139911382
ERR5038223	PRJEB37886	AMPLICON	SAMEA7759564	ERX4844571	COG-UK/QEUH-C34580	Illumina NovaSeq 6000	PAIRED	PCR	VIRAL RNA	Severe acute respiratory syndrome coronavirus 2	Homo sapiens	ILLUMINA	2020-12-11	United Kingdom	Europe	25	3915.08	3724	0.985286	117072740
ERR5038224	PRJEB37886	AMPLICON	SAMEA7759565	ERX4844572	COG-UK/QEUH-C341E6	Illumina NovaSeq 6000	PAIRED	PCR	VIRAL RNA	Severe acute respiratory syndrome coronavirus 2	Homo sapiens	ILLUMINA	2020-12-08	United Kingdom	Europe	30	4657.38	5845	0.763836	139269487
ERR5038225	PRJEB37886	AMPLICON	SAMEA7759566	ERX4844573	COG-UK/QEUH-C34553	Illumina NovaSeq 6000	PAIRED	PCR	VIRAL RNA	Severe acute respiratory syndrome coronavirus 2	Homo sapiens	ILLUMINA	2020-12-11	United Kingdom	Europe	29	3612.01	3236	0.987727	108010078
ERR5038226	PRJEB37886	AMPLICON	SAMEA7759567	ERX4844574	COG-UK/QEUH-C3424D	Illumina NovaSeq 6000	PAIRED	PCR	VIRAL RNA	Severe acute respiratory syndrome coronavirus 2	Homo sapiens	ILLUMINA	2020-12-09	United Kingdom	Europe	28	4633.46	5405	0.770625	138554472
ERR5038227	PRJEB37886	AMPLICON	SAMEA7759568	ERX4844575	COG-UK/QEUH-C32F48	Illumina NovaSeq 6000	PAIRED	PCR	VIRAL RNA	Severe acute respiratory syndrome coronavirus 2	Homo sapiens	ILLUMINA	2020-12-11	United Kingdom	Europe	22	4635.06	5374	0.778651	138602057
ERR5038228	PRJEB37886	AMPLICON	SAMEA7759569	ERX4844576	COG-UK/QEUH-C33396	Illumina NovaSeq 6000	PAIRED	PCR	VIRAL RNA	Severe acute respiratory syndrome coronavirus 2	Homo sapiens	ILLUMINA	2020-12-11	United Kingdom	Europe	26	4709.1	7971	0.671304	140816213
ERR5038229	PRJEB37886	AMPLICON	SAMEA7759570	ERX4844577	COG-UK/QEUH-C32EE1	Illumina NovaSeq 6000	PAIRED	PCR	VIRAL RNA	Severe acute respiratory syndrome coronavirus 2	Homo sapiens	ILLUMINA	2020-12-11	United Kingdom	Europe	29	4245.51	4042	0.995954	126953546
ERR5038230	PRJEB37886	AMPLICON	SAMEA7759571	ERX4844578	COG-UK/QEUH-C333D2	Illumina NovaSeq 6000	PAIRED	PCR	VIRAL RNA	Severe acute respiratory syndrome coronavirus 2	Homo sapiens	ILLUMINA	2020-12-11	United Kingdom	Europe	28	4686.75	6883	0.716483	140147836
ERR5038231	PRJEB37886	AMPLICON	SAMEA7759572	ERX4844579	COG-UK/QEUH-C32EF0	Illumina NovaSeq 6000	PAIRED	PCR	VIRAL RNA	Severe acute respiratory syndrome coronavirus 2	Homo sapiens	ILLUMINA	2020-12-11	United Kingdom	Europe	23	4598.9	5197	0.78156	137521015
ERR5038232	PRJEB37886	AMPLICON	SAMEA7759573	ERX4844580	COG-UK/QEUH-C33387	Illumina NovaSeq 6000	PAIRED	PCR	VIRAL RNA	Severe acute respiratory syndrome coronavirus 2	Homo sapiens	ILLUMINA	2020-12-11	United Kingdom	Europe	36	1771.99	808	0.859847	52987950
ERR5038233	PRJEB37886	AMPLICON	SAMEA7759574	ERX4844581	COG-UK/QEUH-C33730	Illumina NovaSeq 6000	PAIRED	PCR	VIRAL RNA	Severe acute respiratory syndrome coronavirus 2	Homo sapiens	ILLUMINA	2020-12-11	United Kingdom	Europe	22	4588.83	4845	0.85463	137219930
ERR5038234	PRJEB37886	AMPLICON	SAMEA7759575	ERX4844582	COG-UK/QEUH-C333A5	Illumina NovaSeq 6000	PAIRED	PCR	VIRAL RNA	Severe acute respiratory syndrome coronavirus 2	Homo sapiens	ILLUMINA	2020-12-11	United Kingdom	Europe	24	4694.98	7137	0.720831	140394005
ERR5038235	PRJEB37886	AMPLICON	SAMEA7759576	ERX4844583	COG-UK/QEUH-C3375E	Illumina NovaSeq 6000	PAIRED	PCR	VIRAL RNA	Severe acute respiratory syndrome coronavirus 2	Homo sapiens	ILLUMINA	2020-12-11	United Kingdom	Europe	23	4111.03	3980	0.995954	122932154
ERR5038236	PRJEB37886	AMPLICON	SAMEA7759577	ERX4844584	COG-UK/QEUH-C3334B	Illumina NovaSeq 6000	PAIRED	PCR	VIRAL RNA	Severe acute respiratory syndrome coronavirus 2	Homo sapiens	ILLUMINA	2020-12-11	United Kingdom	Europe	31	4579.11	4892	0.837742	136928983
ERR5038237	PRJEB37886	AMPLICON	SAMEA7759578	ERX4844585	COG-UK/QEUH-C33703	Illumina NovaSeq 6000	PAIRED	PCR	VIRAL RNA	Severe acute respiratory syndrome coronavirus 2	Homo sapiens	ILLUMINA	2020-12-11	United Kingdom	Europe	46	3641.82	3343	0.987058	108901424
ERR5038238	PRJEB37886	AMPLICON	SAMEA7759579	ERX4844586	COG-UK/QEUH-C3377C	Illumina NovaSeq 6000	PAIRED	PCR	VIRAL RNA	Severe acute respiratory syndrome coronavirus 2	Homo sapiens	ILLUMINA	2020-12-11	United Kingdom	Europe	32	4606.86	5079	0.831422	137758805
ERR5038239	PRJEB37886	AMPLICON	SAMEA7759580	ERX4844587	COG-UK/QEUH-C3332D	Illumina NovaSeq 6000	PAIRED	PCR	VIRAL RNA	Severe acute respiratory syndrome coronavirus 2	Homo sapiens	ILLUMINA	2020-12-11	United Kingdom	Europe	32	2189.24	1255	0.920209	65464984
ERR5038240	PRJEB37886	AMPLICON	SAMEA7759581	ERX4844588	COG-UK/QEUH-C337B8	Illumina NovaSeq 6000	PAIRED	PCR	VIRAL RNA	Severe acute respiratory syndrome coronavirus 2	Homo sapiens	ILLUMINA	2020-12-11	United Kingdom	Europe	23	4006.78	3876	0.991205	119814624
ERR5038241	PRJEB37886	AMPLICON	SAMEA7759582	ERX4844589	COG-UK/QEUH-C3335A	Illumina NovaSeq 6000	PAIRED	PCR	VIRAL RNA	Severe acute respiratory syndrome coronavirus 2	Homo sapiens	ILLUMINA	2020-12-11	United Kingdom	Europe	26	4324.86	4218	0.983045	129326426
ERR5038242	PRJEB37886	AMPLICON	SAMEA7759583	ERX4844590	COG-UK/QEUH-C341F5	Illumina NovaSeq 6000	PAIRED	PCR	VIRAL RNA	Severe acute respiratory syndrome coronavirus 2	Homo sapiens	ILLUMINA	2020-12-10	United Kingdom	Europe	35	1255.69	413	0.778919	37549018
ERR5038243	PRJEB37886	AMPLICON	SAMEA7759584	ERX4844591	COG-UK/QEUH-C34526	Illumina NovaSeq 6000	PAIRED	PCR	VIRAL RNA	Severe acute respiratory syndrome coronavirus 2	Homo sapiens	ILLUMINA	2020-12-11	United Kingdom	Europe	24	3907.51	3744	0.995954	116846218
ERR5038244	PRJEB37886	AMPLICON	SAMEA7759585	ERX4844592	COG-UK/QEUH-C341B9	Illumina NovaSeq 6000	PAIRED	PCR	VIRAL RNA	Severe acute respiratory syndrome coronavirus 2	Homo sapiens	ILLUMINA	2020-12-08	United Kingdom	Europe	25	4557.68	4787	0.882821	136288305
ERR5038245	PRJEB37886	AMPLICON	SAMEA7759586	ERX4844593	COG-UK/QEUH-C34544	Illumina NovaSeq 6000	PAIRED	PCR	VIRAL RNA	Severe acute respiratory syndrome coronavirus 2	Homo sapiens	ILLUMINA	2020-12-11	United Kingdom	Europe	28	4615.05	4640	0.812026	138003847
ERR5038246	PRJEB37886	AMPLICON	SAMEA7759587	ERX4844594	COG-UK/QEUH-C3415F	Illumina NovaSeq 6000	PAIRED	PCR	VIRAL RNA	Severe acute respiratory syndrome coronavirus 2	Homo sapiens	ILLUMINA	2020-12-10	United Kingdom	Europe	42	4621.3	4687	0.880179	138190706
ERR5038247	PRJEB37886	AMPLICON	SAMEA7759588	ERX4844595	COG-UK/QEUH-C345BD	Illumina NovaSeq 6000	PAIRED	PCR	VIRAL RNA	Severe acute respiratory syndrome coronavirus 2	Homo sapiens	ILLUMINA	2020-12-11	United Kingdom	Europe	22	4424.14	4280	0.972779	132295093
ERR5038248	PRJEB37886	AMPLICON	SAMEA7759589	ERX4844596	COG-UK/QEUH-C341C8	Illumina NovaSeq 6000	PAIRED	PCR	VIRAL RNA	Severe acute respiratory syndrome coronavirus 2	Homo sapiens	ILLUMINA	2020-12-09	United Kingdom	Europe	40	4688.75	6798	0.706451	140207636
ERR5038249	PRJEB37886	AMPLICON	SAMEA7759590	ERX4844597	COG-UK/QEUH-C34535	Illumina NovaSeq 6000	PAIRED	PCR	VIRAL RNA	Severe acute respiratory syndrome coronavirus 2	Homo sapiens	ILLUMINA	2020-12-11	United Kingdom	Europe	27	4669.92	5943	0.757783	139644700
ERR5038250	PRJEB37886	AMPLICON	SAMEA7759591	ERX4844598	COG-UK/QEUH-C3419B	Illumina NovaSeq 6000	PAIRED	PCR	VIRAL RNA	Severe acute respiratory syndrome coronavirus 2	Homo sapiens	ILLUMINA	2020-12-10	United Kingdom	Europe	26	4591.52	4773	0.862054	137300252
ERR5038251	PRJEB37886	AMPLICON	SAMEA7759592	ERX4844599	COG-UK/QEUH-C34465	Illumina NovaSeq 6000	PAIRED	PCR	VIRAL RNA	Severe acute respiratory syndrome coronavirus 2	Homo sapiens	ILLUMINA	2020-12-11	United Kingdom	Europe	25	4631.63	5161	0.768217	138499691
ERR5038252	PRJEB37886	AMPLICON	SAMEA7759593	ERX4844600	COG-UK/QEUH-C341D7	Illumina NovaSeq 6000	PAIRED	PCR	VIRAL RNA	Severe acute respiratory syndrome coronavirus 2	Homo sapiens	ILLUMINA	2020-12-08	United Kingdom	Europe	46	4568.5	4771	0.833662	136611712
ERR5038253	PRJEB37886	AMPLICON	SAMEA7759594	ERX4844601	COG-UK/QEUH-C344A1	Illumina NovaSeq 6000	PAIRED	PCR	VIRAL RNA	Severe acute respiratory syndrome coronavirus 2	Homo sapiens	ILLUMINA	2020-12-11	United Kingdom	Europe	44	4702.86	7995	0.691569	140629621
ERR5038254	PRJEB37886	AMPLICON	SAMEA7759595	ERX4844602	COG-UK/QEUH-C34438	Illumina NovaSeq 6000	PAIRED	PCR	VIRAL RNA	Severe acute respiratory syndrome coronavirus 2	Homo sapiens	ILLUMINA	2020-12-11	United Kingdom	Europe	24	4693.12	7931	0.693342	140338515
ERR5038255	PRJEB37886	AMPLICON	SAMEA7759596	ERX4844603	COG-UK/QEUH-C33712	Illumina NovaSeq 6000	PAIRED	PCR	VIRAL RNA	Severe acute respiratory syndrome coronavirus 2	Homo sapiens	ILLUMINA	2020-12-11	United Kingdom	Europe	30	2612.73	1821	0.938668	78128579
ERR5038256	PRJEB37886	AMPLICON	SAMEA7759597	ERX4844604	COG-UK/QEUH-C33378	Illumina NovaSeq 6000	PAIRED	PCR	VIRAL RNA	Severe acute respiratory syndrome coronavirus 2	Homo sapiens	ILLUMINA	2020-12-11	United Kingdom	Europe	24	4632.42	5157	0.774571	138523240
ERR5038257	PRJEB37886	AMPLICON	SAMEA7759598	ERX4844605	COG-UK/QEUH-C333B4	Illumina NovaSeq 6000	PAIRED	PCR	VIRAL RNA	Severe acute respiratory syndrome coronavirus 2	Homo sapiens	ILLUMINA	2020-12-11	United Kingdom	Europe	24	4684	7502	0.703943	140065578
ERR5038258	PRJEB37886	AMPLICON	SAMEA7759599	ERX4844606	COG-UK/QEUH-C3378B	Illumina NovaSeq 6000	PAIRED	PCR	VIRAL RNA	Severe acute respiratory syndrome coronavirus 2	Homo sapiens	ILLUMINA	2020-12-11	United Kingdom	Europe	24	4531.34	4641	0.852189	135500665
ERR5038259	PRJEB37886	AMPLICON	SAMEA7759600	ERX4844607	COG-UK/QEUH-C3379A	Illumina NovaSeq 6000	PAIRED	PCR	VIRAL RNA	Severe acute respiratory syndrome coronavirus 2	Homo sapiens	ILLUMINA	2020-12-11	United Kingdom	Europe	22	4641.86	6762	0.734675	138805671
ERR5038260	PRJEB37886	AMPLICON	SAMEA7759601	ERX4844608	COG-UK/QEUH-C333E1	Illumina NovaSeq 6000	PAIRED	PCR	VIRAL RNA	Severe acute respiratory syndrome coronavirus 2	Homo sapiens	ILLUMINA	2020-12-11	United Kingdom	Europe	54	1566.75	627	0.804334	46850389
ERR5038261	PRJEB37886	AMPLICON	SAMEA7759602	ERX4844609	COG-UK/QEUH-C3376D	Illumina NovaSeq 6000	PAIRED	PCR	VIRAL RNA	Severe acute respiratory syndrome coronavirus 2	Homo sapiens	ILLUMINA	2020-12-11	United Kingdom	Europe	26	4416.64	4466	0.955556	132070652
ERR5038262	PRJEB37886	AMPLICON	SAMEA7759603	ERX4844610	COG-UK/QEUH-C3331E	Illumina NovaSeq 6000	PAIRED	PCR	VIRAL RNA	Severe acute respiratory syndrome coronavirus 2	Homo sapiens	ILLUMINA	2020-12-11	United Kingdom	Europe	27	4590.77	4669	0.858877	137277931
ERR5038263	PRJEB37886	AMPLICON	SAMEA7759604	ERX4844611	COG-UK/QEUH-C3333C	Illumina NovaSeq 6000	PAIRED	PCR	VIRAL RNA	Severe acute respiratory syndrome coronavirus 2	Homo sapiens	ILLUMINA	2020-12-11	United Kingdom	Europe	22	4673.07	7432	0.709026	139738846
ERR5038264	PRJEB37886	AMPLICON	SAMEA7759605	ERX4844612	COG-UK/QEUH-C333C3	Illumina NovaSeq 6000	PAIRED	PCR	VIRAL RNA	Severe acute respiratory syndrome coronavirus 2	Homo sapiens	ILLUMINA	2020-12-11	United Kingdom	Europe	28	4110.5	3874	0.995954	122916366
ERR5038265	PRJEB37886	AMPLICON	SAMEA7759606	ERX4844613	COG-UK/QEUH-C344B0	Illumina NovaSeq 6000	PAIRED	PCR	VIRAL RNA	Severe acute respiratory syndrome coronavirus 2	Homo sapiens	ILLUMINA	2020-12-11	United Kingdom	Europe	34	3033.37	2381	0.970906	90706791
ERR5038266	PRJEB37886	AMPLICON	SAMEA7759607	ERX4844614	COG-UK/QEUH-C341AA	Illumina NovaSeq 6000	PAIRED	PCR	VIRAL RNA	Severe acute respiratory syndrome coronavirus 2	Homo sapiens	ILLUMINA	2020-12-10	United Kingdom	Europe	27	4301.95	4065	0.991272	128641306
ERR5038267	PRJEB37886	AMPLICON	SAMEA7759608	ERX4844615	COG-UK/QEUH-C34447	Illumina NovaSeq 6000	PAIRED	PCR	VIRAL RNA	Severe acute respiratory syndrome coronavirus 2	Homo sapiens	ILLUMINA	2020-12-11	United Kingdom	Europe	31	4484.61	4465	0.960539	134103278
ERR5038268	PRJEB37886	AMPLICON	SAMEA7759609	ERX4844616	COG-UK/QEUH-C3422F	Illumina NovaSeq 6000	PAIRED	PCR	VIRAL RNA	Severe acute respiratory syndrome coronavirus 2	Homo sapiens	ILLUMINA	2020-12-10	United Kingdom	Europe	39	3808.89	3438	0.995318	113897308
ERR5038269	PRJEB37886	AMPLICON	SAMEA7759610	ERX4844617	COG-UK/QEUH-C34474	Illumina NovaSeq 6000	PAIRED	PCR	VIRAL RNA	Severe acute respiratory syndrome coronavirus 2	Homo sapiens	ILLUMINA	2020-12-11	United Kingdom	Europe	23	4676.24	7121	0.725078	139833459
ERR5038270	PRJEB37886	AMPLICON	SAMEA7759611	ERX4844618	COG-UK/QEUH-C3425C	Illumina NovaSeq 6000	PAIRED	PCR	VIRAL RNA	Severe acute respiratory syndrome coronavirus 2	Homo sapiens	ILLUMINA	2020-12-10	United Kingdom	Europe	42	4653.97	5112	0.781259	139167577
ERR5038271	PRJEB37886	AMPLICON	SAMEA7759612	ERX4844619	COG-UK/QEUH-C3466F	Illumina NovaSeq 6000	PAIRED	PCR	VIRAL RNA	Severe acute respiratory syndrome coronavirus 2	Homo sapiens	ILLUMINA	2020-12-11	United Kingdom	Europe	2	241.247	0	0.0524697	7214000
ERR5038272	PRJEB37886	AMPLICON	SAMEA7759613	ERX4844620	COG-UK/QEUH-C34483	Illumina NovaSeq 6000	PAIRED	PCR	VIRAL RNA	Severe acute respiratory syndrome coronavirus 2	Homo sapiens	ILLUMINA	2020-12-11	United Kingdom	Europe	22	4513.14	4484	0.947029	134956556
ERR5038273	PRJEB37886	AMPLICON	SAMEA7759614	ERX4844621	COG-UK/QEUH-C345DB	Illumina NovaSeq 6000	PAIRED	PCR	VIRAL RNA	Severe acute respiratory syndrome coronavirus 2	Homo sapiens	ILLUMINA	2020-12-11	United Kingdom	Europe	27	4266.75	4052	0.991272	127588588
ERR5038274	PRJEB37886	AMPLICON	SAMEA7759615	ERX4844622	COG-UK/QEUH-C34456	Illumina NovaSeq 6000	PAIRED	PCR	VIRAL RNA	Severe acute respiratory syndrome coronavirus 2	Homo sapiens	ILLUMINA	2020-12-11	United Kingdom	Europe	30	4274.82	4132	0.995954	127829866
ERR5038275	PRJEB37886	AMPLICON	SAMEA7759616	ERX4844623	COG-UK/QEUH-C3374F	Illumina NovaSeq 6000	PAIRED	PCR	VIRAL RNA	Severe acute respiratory syndrome coronavirus 2	Homo sapiens	ILLUMINA	2020-12-11	United Kingdom	Europe	40	1525.86	533	0.835435	45627674
ERR5038276	PRJEB37886	AMPLICON	SAMEA7759617	ERX4844624	COG-UK/QEUH-C33B43	Illumina NovaSeq 6000	PAIRED	PCR	VIRAL RNA	Severe acute respiratory syndrome coronavirus 2	Homo sapiens	ILLUMINA	2020-12-11	United Kingdom	Europe	25	3499.38	3128	0.991339	104642028
ERR5038277	PRJEB37886	AMPLICON	SAMEA7759618	ERX4844625	COG-UK/QEUH-C336AC	Illumina NovaSeq 6000	PAIRED	PCR	VIRAL RNA	Severe acute respiratory syndrome coronavirus 2	Homo sapiens	ILLUMINA	2020-12-11	United Kingdom	Europe	31	4303.05	4160	0.968732	128674210
ERR5038278	PRJEB37886	AMPLICON	SAMEA7759619	ERX4844626	COG-UK/QEUH-C33B07	Illumina NovaSeq 6000	PAIRED	PCR	VIRAL RNA	Severe acute respiratory syndrome coronavirus 2	Homo sapiens	ILLUMINA	2020-12-11	United Kingdom	Europe	26	4689.65	5985	0.762231	140234528
ERR5038279	PRJEB37886	AMPLICON	SAMEA7759620	ERX4844627	COG-UK/QEUH-C336D9	Illumina NovaSeq 6000	PAIRED	PCR	VIRAL RNA	Severe acute respiratory syndrome coronavirus 2	Homo sapiens	ILLUMINA	2020-12-11	United Kingdom	Europe	32	4639.6	5464	0.770625	138737873
ERR5038280	PRJEB37886	AMPLICON	SAMEA7759621	ERX4844628	COG-UK/QEUH-C33B52	Illumina NovaSeq 6000	PAIRED	PCR	VIRAL RNA	Severe acute respiratory syndrome coronavirus 2	Homo sapiens	ILLUMINA	2020-12-11	United Kingdom	Europe	28	4382.67	4304	0.978096	131055059
ERR5038281	PRJEB37886	AMPLICON	SAMEA7759622	ERX4844629	COG-UK/QEUH-C336BB	Illumina NovaSeq 6000	PAIRED	PCR	VIRAL RNA	Severe acute respiratory syndrome coronavirus 2	Homo sapiens	ILLUMINA	2020-12-11	United Kingdom	Europe	24	4708.56	7996	0.679163	140800162
ERR5038282	PRJEB37886	AMPLICON	SAMEA7759623	ERX4844630	COG-UK/QEUH-C3369D	Illumina NovaSeq 6000	PAIRED	PCR	VIRAL RNA	Severe acute respiratory syndrome coronavirus 2	Homo sapiens	ILLUMINA	2020-12-11	United Kingdom	Europe	39	4694.61	7780	0.702103	140382811
ERR5038283	PRJEB37886	AMPLICON	SAMEA7759624	ERX4844631	COG-UK/QEUH-C33B16	Illumina NovaSeq 6000	PAIRED	PCR	VIRAL RNA	Severe acute respiratory syndrome coronavirus 2	Homo sapiens	ILLUMINA	2020-12-11	United Kingdom	Europe	22	4403.2	4225	0.969267	131668955
ERR5038284	PRJEB37886	AMPLICON	SAMEA7759625	ERX4844632	COG-UK/QEUH-C34623	Illumina NovaSeq 6000	PAIRED	PCR	VIRAL RNA	Severe acute respiratory syndrome coronavirus 2	Homo sapiens	ILLUMINA	2020-12-11	United Kingdom	Europe	23	3655.07	3431	0.991339	109297549
ERR5038285	PRJEB37886	AMPLICON	SAMEA7759626	ERX4844633	COG-UK/QEUH-C34632	Illumina NovaSeq 6000	PAIRED	PCR	VIRAL RNA	Severe acute respiratory syndrome coronavirus 2	Homo sapiens	ILLUMINA	2020-12-11	United Kingdom	Europe	25	4444.92	4234	0.964585	132916340
ERR5038286	PRJEB37886	AMPLICON	SAMEA7759627	ERX4844634	COG-UK/QEUH-C344CF	Illumina NovaSeq 6000	PAIRED	PCR	VIRAL RNA	Severe acute respiratory syndrome coronavirus 2	Homo sapiens	ILLUMINA	2020-12-11	United Kingdom	Europe	29	4524.3	4495	0.928368	135290079
ERR5038287	PRJEB37886	AMPLICON	SAMEA7759628	ERX4844635	COG-UK/QEUH-C34641	Illumina NovaSeq 6000	PAIRED	PCR	VIRAL RNA	Severe acute respiratory syndrome coronavirus 2	Homo sapiens	ILLUMINA	2020-12-11	United Kingdom	Europe	26	4686.78	6920	0.745878	140148762
ERR5038288	PRJEB37886	AMPLICON	SAMEA7759629	ERX4844636	COG-UK/QEUH-C34508	Illumina NovaSeq 6000	PAIRED	PCR	VIRAL RNA	Severe acute respiratory syndrome coronavirus 2	Homo sapiens	ILLUMINA	2020-12-11	United Kingdom	Europe	66	1155.01	291	0.744073	34538163
ERR5038289	PRJEB37886	AMPLICON	SAMEA7759630	ERX4844637	COG-UK/QEUH-C345EA	Illumina NovaSeq 6000	PAIRED	PCR	VIRAL RNA	Severe acute respiratory syndrome coronavirus 2	Homo sapiens	ILLUMINA	2020-12-11	United Kingdom	Europe	25	4138.01	4016	0.987861	123739015
ERR5038290	PRJEB37886	AMPLICON	SAMEA7759631	ERX4844638	COG-UK/QEUH-C34517	Illumina NovaSeq 6000	PAIRED	PCR	VIRAL RNA	Severe acute respiratory syndrome coronavirus 2	Homo sapiens	ILLUMINA	2020-12-11	United Kingdom	Europe	24	4713.39	7930	0.700799	140944373
ERR5038291	PRJEB37886	AMPLICON	SAMEA7759632	ERX4844639	COG-UK/QEUH-C34650	Illumina NovaSeq 6000	PAIRED	PCR	VIRAL RNA	Severe acute respiratory syndrome coronavirus 2	Homo sapiens	ILLUMINA	2020-12-11	United Kingdom	Europe	26	4646.4	6549	0.741798	138941175
ERR5038292	PRJEB37886	AMPLICON	SAMEA7759633	ERX4844640	COG-UK/QEUH-C34896	Illumina NovaSeq 6000	PAIRED	PCR	VIRAL RNA	Severe acute respiratory syndrome coronavirus 2	Homo sapiens	ILLUMINA	2020-12-11	United Kingdom	Europe	27	4604.11	4843	0.839682	137676845
ERR5038293	PRJEB37886	AMPLICON	SAMEA7759634	ERX4844641	COG-UK/QEUH-C348E1	Illumina NovaSeq 6000	PAIRED	PCR	VIRAL RNA	Severe acute respiratory syndrome coronavirus 2	Homo sapiens	ILLUMINA	2020-12-11	United Kingdom	Europe	67	859.124	225	0.693676	25690376
ERR5038294	PRJEB37886	AMPLICON	SAMEA7759635	ERX4844642	COG-UK/QEUH-C34614	Illumina NovaSeq 6000	PAIRED	PCR	VIRAL RNA	Severe acute respiratory syndrome coronavirus 2	Homo sapiens	ILLUMINA	2020-12-11	United Kingdom	Europe	26	4011.91	3818	0.986657	119968116
ERR5038295	PRJEB37886	AMPLICON	SAMEA7759636	ERX4844643	COG-UK/QEUH-C33651	Illumina NovaSeq 6000	PAIRED	PCR	VIRAL RNA	Severe acute respiratory syndrome coronavirus 2	Homo sapiens	ILLUMINA	2020-12-11	United Kingdom	Europe	24	4704.9	7988	0.677424	140690699
ERR5038296	PRJEB37886	AMPLICON	SAMEA7759637	ERX4844644	COG-UK/QEUH-C33B25	Illumina NovaSeq 6000	PAIRED	PCR	VIRAL RNA	Severe acute respiratory syndrome coronavirus 2	Homo sapiens	ILLUMINA	2020-12-11	United Kingdom	Europe	32	4621.35	5717	0.770558	138192166
ERR5038297	PRJEB37886	AMPLICON	SAMEA7759638	ERX4844645	COG-UK/QEUH-C33660	Illumina NovaSeq 6000	PAIRED	PCR	VIRAL RNA	Severe acute respiratory syndrome coronavirus 2	Homo sapiens	ILLUMINA	2020-12-11	United Kingdom	Europe	37	1492.33	533	0.810989	44625067
ERR5038298	PRJEB37886	AMPLICON	SAMEA7759639	ERX4844646	COG-UK/QEUH-C33B34	Illumina NovaSeq 6000	PAIRED	PCR	VIRAL RNA	Severe acute respiratory syndrome coronavirus 2	Homo sapiens	ILLUMINA	2020-12-11	United Kingdom	Europe	43	4233.36	4091	0.972578	126590161
ERR5038299	PRJEB37886	AMPLICON	SAMEA7759640	ERX4844647	COG-UK/QEUH-C3368E	Illumina NovaSeq 6000	PAIRED	PCR	VIRAL RNA	Severe acute respiratory syndrome coronavirus 2	Homo sapiens	ILLUMINA	2020-12-11	United Kingdom	Europe	30	4675.85	7746	0.700565	139821919
ERR5038300	PRJEB37886	AMPLICON	SAMEA7759641	ERX4844648	COG-UK/QEUH-C33BCB	Illumina NovaSeq 6000	PAIRED	PCR	VIRAL RNA	Severe acute respiratory syndrome coronavirus 2	Homo sapiens	ILLUMINA	2020-12-11	United Kingdom	Europe	38	4436.4	4140	0.946761	132661540
ERR5038301	PRJEB37886	AMPLICON	SAMEA7759642	ERX4844649	COG-UK/QEUH-C336CA	Illumina NovaSeq 6000	PAIRED	PCR	VIRAL RNA	Severe acute respiratory syndrome coronavirus 2	Homo sapiens	ILLUMINA	2020-12-11	United Kingdom	Europe	46	4672.64	6838	0.695081	139726071
ERR5038302	PRJEB37886	AMPLICON	SAMEA7759643	ERX4844650	COG-UK/QEUH-C33B61	Illumina NovaSeq 6000	PAIRED	PCR	VIRAL RNA	Severe acute respiratory syndrome coronavirus 2	Homo sapiens	ILLUMINA	2020-12-11	United Kingdom	Europe	29	4677.95	6715	0.735879	139884824
ERR5038303	PRJEB37886	AMPLICON	SAMEA7759644	ERX4844651	COG-UK/QEUH-C3367F	Illumina NovaSeq 6000	PAIRED	PCR	VIRAL RNA	Severe acute respiratory syndrome coronavirus 2	Homo sapiens	ILLUMINA	2020-12-11	United Kingdom	Europe	27	4115.55	3935	0.995954	123067418
ERR5038304	PRJEB37886	AMPLICON	SAMEA7759645	ERX4844652	COG-UK/QEUH-C33B70	Illumina NovaSeq 6000	PAIRED	PCR	VIRAL RNA	Severe acute respiratory syndrome coronavirus 2	Homo sapiens	ILLUMINA	2020-12-11	United Kingdom	Europe	23	4683.86	7811	0.684948	140061342
ERR5038305	PRJEB37886	AMPLICON	SAMEA7759646	ERX4844653	COG-UK/QEUH-C33D01	Illumina NovaSeq 6000	PAIRED	PCR	VIRAL RNA	Severe acute respiratory syndrome coronavirus 2	Homo sapiens	ILLUMINA	2020-12-11	United Kingdom	Europe	25	4533.75	4375	0.897769	135572775
ERR5038306	PRJEB37886	AMPLICON	SAMEA7759647	ERX4844654	COG-UK/QEUH-C33CC8	Illumina NovaSeq 6000	PAIRED	PCR	VIRAL RNA	Severe acute respiratory syndrome coronavirus 2	Homo sapiens	ILLUMINA	2020-12-11	United Kingdom	Europe	27	2376	1426	0.939003	71049544
ERR5038307	PRJEB37886	AMPLICON	SAMEA7759648	ERX4844655	COG-UK/QEUH-C33AFB	Illumina NovaSeq 6000	PAIRED	PCR	VIRAL RNA	Severe acute respiratory syndrome coronavirus 2	Homo sapiens	ILLUMINA	2020-12-11	United Kingdom	Europe	34	4482.54	4335	0.909541	134041454
ERR5038308	PRJEB37886	AMPLICON	SAMEA7759649	ERX4844656	COG-UK/QEUH-C33CE6	Illumina NovaSeq 6000	PAIRED	PCR	VIRAL RNA	Severe acute respiratory syndrome coronavirus 2	Homo sapiens	ILLUMINA	2020-12-11	United Kingdom	Europe	27	4549.53	4888	0.782196	136044702
ERR5038309	PRJEB37886	AMPLICON	SAMEA7759650	ERX4844657	COG-UK/QEUH-C33958	Illumina NovaSeq 6000	PAIRED	PCR	VIRAL RNA	Severe acute respiratory syndrome coronavirus 2	Homo sapiens	ILLUMINA	2020-12-11	United Kingdom	Europe	29	4674.99	7650	0.710798	139796243
ERR5038310	PRJEB37886	AMPLICON	SAMEA7759651	ERX4844658	COG-UK/QEUH-C348F0	Illumina NovaSeq 6000	PAIRED	PCR	VIRAL RNA	Severe acute respiratory syndrome coronavirus 2	Homo sapiens	ILLUMINA	2020-12-11	United Kingdom	Europe	25	4308.83	4112	0.986657	128846864
ERR5038311	PRJEB37886	AMPLICON	SAMEA7759652	ERX4844659	COG-UK/QEUH-C34605	Illumina NovaSeq 6000	PAIRED	PCR	VIRAL RNA	Severe acute respiratory syndrome coronavirus 2	Homo sapiens	ILLUMINA	2020-12-11	United Kingdom	Europe	20	4646.23	7736	0.693509	138936230
ERR5038312	PRJEB37886	AMPLICON	SAMEA7759653	ERX4844660	COG-UK/QEUH-C3490C	Illumina NovaSeq 6000	PAIRED	PCR	VIRAL RNA	Severe acute respiratory syndrome coronavirus 2	Homo sapiens	ILLUMINA	2020-12-11	United Kingdom	Europe	24	4384.06	4117	0.991272	131096510
ERR5038313	PRJEB37886	AMPLICON	SAMEA7759654	ERX4844661	COG-UK/QEUH-C33D7A	Illumina NovaSeq 6000	PAIRED	PCR	VIRAL RNA	Severe acute respiratory syndrome coronavirus 2	Homo sapiens	ILLUMINA	2020-12-11	United Kingdom	Europe	44	4626.91	5251	0.781962	138358385
ERR5038314	PRJEB37886	AMPLICON	SAMEA7759655	ERX4844662	COG-UK/QEUH-C3480F	Illumina NovaSeq 6000	PAIRED	PCR	VIRAL RNA	Severe acute respiratory syndrome coronavirus 2	Homo sapiens	ILLUMINA	2020-12-11	United Kingdom	Europe	27	4215.18	4002	0.995954	126046531
ERR5038315	PRJEB37886	AMPLICON	SAMEA7759656	ERX4844663	COG-UK/QEUH-C33D89	Illumina NovaSeq 6000	PAIRED	PCR	VIRAL RNA	Severe acute respiratory syndrome coronavirus 2	Homo sapiens	ILLUMINA	2020-12-11	United Kingdom	Europe	22	4575.77	4599	0.844096	136829360
ERR5038316	PRJEB37886	AMPLICON	SAMEA7759657	ERX4844664	COG-UK/QEUH-C33DE3	Illumina NovaSeq 6000	PAIRED	PCR	VIRAL RNA	Severe acute respiratory syndrome coronavirus 2	Homo sapiens	ILLUMINA	2020-12-11	United Kingdom	Europe	42	4509.44	4575	0.855734	134845856
ERR5038317	PRJEB37886	AMPLICON	SAMEA7759658	ERX4844665	COG-UK/QEUH-C3485A	Illumina NovaSeq 6000	PAIRED	PCR	VIRAL RNA	Severe acute respiratory syndrome coronavirus 2	Homo sapiens	ILLUMINA	2020-12-11	United Kingdom	Europe	26	4673.27	6158	0.700097	139744670
ERR5038318	PRJEB37886	AMPLICON	SAMEA7759659	ERX4844666	COG-UK/QEUH-C33DA7	Illumina NovaSeq 6000	PAIRED	PCR	VIRAL RNA	Severe acute respiratory syndrome coronavirus 2	Homo sapiens	ILLUMINA	2020-12-11	United Kingdom	Europe	21	4357.09	4160	0.981774	130289953
ERR5038319	PRJEB37886	AMPLICON	SAMEA7759660	ERX4844667	COG-UK/QEUH-C348A5	Illumina NovaSeq 6000	PAIRED	PCR	VIRAL RNA	Severe acute respiratory syndrome coronavirus 2	Homo sapiens	ILLUMINA	2020-12-11	United Kingdom	Europe	26	4505.95	4431	0.939638	134741506
ERR5038320	PRJEB37886	AMPLICON	SAMEA7759661	ERX4844668	COG-UK/QEUH-C33DC5	Illumina NovaSeq 6000	PAIRED	PCR	VIRAL RNA	Severe acute respiratory syndrome coronavirus 2	Homo sapiens	ILLUMINA	2020-12-11	United Kingdom	Europe	20	4680.48	6596	0.738588	139960489
ERR5038321	PRJEB37886	AMPLICON	SAMEA7759662	ERX4844669	COG-UK/QEUH-C348B4	Illumina NovaSeq 6000	PAIRED	PCR	VIRAL RNA	Severe acute respiratory syndrome coronavirus 2	Homo sapiens	ILLUMINA	2020-12-11	United Kingdom	Europe	26	3867.82	3627	0.995954	115659471
ERR5038322	PRJEB37886	AMPLICON	SAMEA7759663	ERX4844670	COG-UK/QEUH-C33E0E	Illumina NovaSeq 6000	PAIRED	PCR	VIRAL RNA	Severe acute respiratory syndrome coronavirus 2	Homo sapiens	ILLUMINA	2020-12-11	United Kingdom	Europe	28	4476.87	4535	0.929372	133871952
ERR5038323	PRJEB37886	AMPLICON	SAMEA7759664	ERX4844671	COG-UK/QEUH-C34869	Illumina NovaSeq 6000	PAIRED	PCR	VIRAL RNA	Severe acute respiratory syndrome coronavirus 2	Homo sapiens	ILLUMINA	2020-12-11	United Kingdom	Europe	26	4630.89	6143	0.722703	138477487
ERR5038324	PRJEB37886	AMPLICON	SAMEA7759665	ERX4844672	COG-UK/QEUH-C33976	Illumina NovaSeq 6000	PAIRED	PCR	VIRAL RNA	Severe acute respiratory syndrome coronavirus 2	Homo sapiens	ILLUMINA	2020-12-11	United Kingdom	Europe	29	4623.43	5831	0.753035	138254422
ERR5038325	PRJEB37886	AMPLICON	SAMEA7759666	ERX4844673	COG-UK/QEUH-C33D10	Illumina NovaSeq 6000	PAIRED	PCR	VIRAL RNA	Severe acute respiratory syndrome coronavirus 2	Homo sapiens	ILLUMINA	2020-12-11	United Kingdom	Europe	29	4633.85	5939	0.751028	138565915
ERR5038326	PRJEB37886	AMPLICON	SAMEA7759667	ERX4844674	COG-UK/QEUH-C33967	Illumina NovaSeq 6000	PAIRED	PCR	VIRAL RNA	Severe acute respiratory syndrome coronavirus 2	Homo sapiens	ILLUMINA	2020-12-11	United Kingdom	Europe	50	1475.57	494	0.803398	44123971
ERR5038327	PRJEB37886	AMPLICON	SAMEA7759668	ERX4844675	COG-UK/QEUH-C33CD7	Illumina NovaSeq 6000	PAIRED	PCR	VIRAL RNA	Severe acute respiratory syndrome coronavirus 2	Homo sapiens	ILLUMINA	2020-12-11	United Kingdom	Europe	23	4622.15	4958	0.796977	138216109
ERR5038328	PRJEB37886	AMPLICON	SAMEA7759669	ERX4844676	COG-UK/QEUH-C339A3	Illumina NovaSeq 6000	PAIRED	PCR	VIRAL RNA	Severe acute respiratory syndrome coronavirus 2	Homo sapiens	ILLUMINA	2020-12-11	United Kingdom	Europe	34	4591.91	5819	0.765809	137311775
ERR5038329	PRJEB37886	AMPLICON	SAMEA7759670	ERX4844677	COG-UK/QEUH-C33D2F	Illumina NovaSeq 6000	PAIRED	PCR	VIRAL RNA	Severe acute respiratory syndrome coronavirus 2	Homo sapiens	ILLUMINA	2020-12-11	United Kingdom	Europe	22	3165.55	2645	0.990804	94659321
ERR5038330	PRJEB37886	AMPLICON	SAMEA7759671	ERX4844678	COG-UK/QEUH-C339D0	Illumina NovaSeq 6000	PAIRED	PCR	VIRAL RNA	Severe acute respiratory syndrome coronavirus 2	Homo sapiens	ILLUMINA	2020-12-11	United Kingdom	Europe	31	2755.17	1918	0.937933	82387830
ERR5038331	PRJEB37886	AMPLICON	SAMEA7759672	ERX4844679	COG-UK/QEUH-C33D5C	Illumina NovaSeq 6000	PAIRED	PCR	VIRAL RNA	Severe acute respiratory syndrome coronavirus 2	Homo sapiens	ILLUMINA	2020-12-11	United Kingdom	Europe	23	2425.88	1501	0.932749	72541212
ERR5038332	PRJEB37886	AMPLICON	SAMEA7759673	ERX4844680	COG-UK/QEUH-C33985	Illumina NovaSeq 6000	PAIRED	PCR	VIRAL RNA	Severe acute respiratory syndrome coronavirus 2	Homo sapiens	ILLUMINA	2020-12-11	United Kingdom	Europe	28	4437.29	4437	0.930509	132688361
ERR5038333	PRJEB37886	AMPLICON	SAMEA7759674	ERX4844681	COG-UK/QEUH-C33D3E	Illumina NovaSeq 6000	PAIRED	PCR	VIRAL RNA	Severe acute respiratory syndrome coronavirus 2	Homo sapiens	ILLUMINA	2020-12-11	United Kingdom	Europe	43	4679.15	6943	0.718088	139920634
ERR5038334	PRJEB37886	AMPLICON	SAMEA7759675	ERX4844682	COG-UK/QEUH-C339EF	Illumina NovaSeq 6000	PAIRED	PCR	VIRAL RNA	Severe acute respiratory syndrome coronavirus 2	Homo sapiens	ILLUMINA	2020-12-11	United Kingdom	Europe	25	4399.53	4179	0.977962	131559028
ERR5038335	PRJEB37886	AMPLICON	SAMEA7759676	ERX4844683	COG-UK/QEUH-C33E1D	Illumina NovaSeq 6000	PAIRED	PCR	VIRAL RNA	Severe acute respiratory syndrome coronavirus 2	Homo sapiens	ILLUMINA	2020-12-11	United Kingdom	Europe	45	4690.5	7771	0.705381	140260095
ERR5038336	PRJEB37886	AMPLICON	SAMEA7759677	ERX4844684	COG-UK/QEUH-C33D98	Illumina NovaSeq 6000	PAIRED	PCR	VIRAL RNA	Severe acute respiratory syndrome coronavirus 2	Homo sapiens	ILLUMINA	2020-12-11	United Kingdom	Europe	22	4694.53	7996	0.67953	140380586
ERR5038337	PRJEB37886	AMPLICON	SAMEA7759678	ERX4844685	COG-UK/QEUH-C34878	Illumina NovaSeq 6000	PAIRED	PCR	VIRAL RNA	Severe acute respiratory syndrome coronavirus 2	Homo sapiens	ILLUMINA	2020-12-11	United Kingdom	Europe	24	4580.33	5017	0.824031	136965543
ERR5038338	PRJEB37886	AMPLICON	SAMEA7759679	ERX4844686	COG-UK/QEUH-C33DD4	Illumina NovaSeq 6000	PAIRED	PCR	VIRAL RNA	Severe acute respiratory syndrome coronavirus 2	Homo sapiens	ILLUMINA	2020-12-11	United Kingdom	Europe	43	4619.49	5373	0.771929	138136467
ERR5038339	PRJEB37886	AMPLICON	SAMEA7759680	ERX4844687	COG-UK/QEUH-C348C3	Illumina NovaSeq 6000	PAIRED	PCR	VIRAL RNA	Severe acute respiratory syndrome coronavirus 2	Homo sapiens	ILLUMINA	2020-12-11	United Kingdom	Europe	26	3047	2532	0.979032	91114431
ERR5038340	PRJEB37886	AMPLICON	SAMEA7759681	ERX4844688	COG-UK/QEUH-C33DF2	Illumina NovaSeq 6000	PAIRED	PCR	VIRAL RNA	Severe acute respiratory syndrome coronavirus 2	Homo sapiens	ILLUMINA	2020-12-11	United Kingdom	Europe	24	2055.37	1024	0.894927	61461596
ERR5038341	PRJEB37886	AMPLICON	SAMEA7759682	ERX4844689	COG-UK/QEUH-C348D2	Illumina NovaSeq 6000	PAIRED	PCR	VIRAL RNA	Severe acute respiratory syndrome coronavirus 2	Homo sapiens	ILLUMINA	2020-12-11	United Kingdom	Europe	42	4648.89	5333	0.789152	139015733
ERR5038342	PRJEB37886	AMPLICON	SAMEA7759683	ERX4844690	COG-UK/QEUH-C3432C	Illumina NovaSeq 6000	PAIRED	PCR	VIRAL RNA	Severe acute respiratory syndrome coronavirus 2	Homo sapiens	ILLUMINA	2020-12-11	United Kingdom	Europe	27	4704.65	7923	0.697422	140683174
ERR5038343	PRJEB37886	AMPLICON	SAMEA7759684	ERX4844691	COG-UK/QEUH-C3481E	Illumina NovaSeq 6000	PAIRED	PCR	VIRAL RNA	Severe acute respiratory syndrome coronavirus 2	Homo sapiens	ILLUMINA	2020-12-11	United Kingdom	Europe	24	4575.56	4415	0.911581	136822980
ERR5038344	PRJEB37886	AMPLICON	SAMEA7759685	ERX4844692	COG-UK/QEUH-C3482D	Illumina NovaSeq 6000	PAIRED	PCR	VIRAL RNA	Severe acute respiratory syndrome coronavirus 2	Homo sapiens	ILLUMINA	2020-12-11	United Kingdom	Europe	32	3462.14	2992	0.981473	103528336
ERR5038345	PRJEB37886	AMPLICON	SAMEA7759686	ERX4844693	COG-UK/QEUH-C34887	Illumina NovaSeq 6000	PAIRED	PCR	VIRAL RNA	Severe acute respiratory syndrome coronavirus 2	Homo sapiens	ILLUMINA	2020-12-11	United Kingdom	Europe	68	892.803	192	0.613216	26697493
ERR5038346	PRJEB37886	AMPLICON	SAMEA7759687	ERX4844694	COG-UK/ALDP-C48246	Illumina NovaSeq 6000	PAIRED	PCR	VIRAL RNA	Severe acute respiratory syndrome coronavirus 2	Homo sapiens	ILLUMINA	2020-12-11	United Kingdom	Europe	1	110.379	0	0.0217369	3300672
ERR5038347	PRJEB37886	AMPLICON	SAMEA7759688	ERX4844695	COG-UK/ALDP-C48826	Illumina NovaSeq 6000	PAIRED	PCR	VIRAL RNA	Severe acute respiratory syndrome coronavirus 2	Homo sapiens	ILLUMINA	2020-12-13	United Kingdom	Europe	24	3912.5	3872	0.914791	116995566
ERR5038348	PRJEB37886	AMPLICON	SAMEA7759689	ERX4844696	COG-UK/ALDP-C482DD	Illumina NovaSeq 6000	PAIRED	PCR	VIRAL RNA	Severe acute respiratory syndrome coronavirus 2	Homo sapiens	ILLUMINA	2020-12-11	United Kingdom	Europe	41	4213.44	4106	0.924556	125994558
ERR5038349	PRJEB37886	AMPLICON	SAMEA7759690	ERX4844697	COG-UK/ALDP-C48325	Illumina NovaSeq 6000	PAIRED	PCR	VIRAL RNA	Severe acute respiratory syndrome coronavirus 2	Homo sapiens	ILLUMINA	2020-12-11	United Kingdom	Europe	46	2813.8	2178	0.867171	84141001
ERR5038350	PRJEB37886	AMPLICON	SAMEA7759691	ERX4844698	COG-UK/ALDP-C4889F	Illumina NovaSeq 6000	PAIRED	PCR	VIRAL RNA	Severe acute respiratory syndrome coronavirus 2	Homo sapiens	ILLUMINA	2020-12-12	United Kingdom	Europe	31	4159.6	4110	0.928536	124384627
ERR5038351	PRJEB37886	AMPLICON	SAMEA7759692	ERX4844699	COG-UK/ALDP-C48334	Illumina NovaSeq 6000	PAIRED	PCR	VIRAL RNA	Severe acute respiratory syndrome coronavirus 2	Homo sapiens	ILLUMINA	2020-12-12	United Kingdom	Europe	29	4315.92	4462	0.886299	129058892
ERR5038352	PRJEB37886	AMPLICON	SAMEA7759693	ERX4844700	COG-UK/ALDP-C48307	Illumina NovaSeq 6000	PAIRED	PCR	VIRAL RNA	Severe acute respiratory syndrome coronavirus 2	Homo sapiens	ILLUMINA	2020-12-11	United Kingdom	Europe	29	4372.36	4835	0.833428	130746702
ERR5038353	PRJEB37886	AMPLICON	SAMEA7759694	ERX4844701	COG-UK/ALDP-C488EA	Illumina NovaSeq 6000	PAIRED	PCR	VIRAL RNA	Severe acute respiratory syndrome coronavirus 2	Homo sapiens	ILLUMINA	2020-12-12	United Kingdom	Europe	26	4147.64	4052	0.935625	124026755
ERR5038354	PRJEB37886	AMPLICON	SAMEA7759695	ERX4844702	COG-UK/ALDP-C482FB	Illumina NovaSeq 6000	PAIRED	PCR	VIRAL RNA	Severe acute respiratory syndrome coronavirus 2	Homo sapiens	ILLUMINA	2020-12-11	United Kingdom	Europe	27	4142.21	3960	0.928335	123864650
ERR5038355	PRJEB37886	AMPLICON	SAMEA7759696	ERX4844703	COG-UK/ALDP-C488F9	Illumina NovaSeq 6000	PAIRED	PCR	VIRAL RNA	Severe acute respiratory syndrome coronavirus 2	Homo sapiens	ILLUMINA	2020-12-12	United Kingdom	Europe	31	4131.05	4023	0.930542	123530787
ERR5038356	PRJEB37886	AMPLICON	SAMEA7759697	ERX4844704	COG-UK/ALDP-C482EC	Illumina NovaSeq 6000	PAIRED	PCR	VIRAL RNA	Severe acute respiratory syndrome coronavirus 2	Homo sapiens	ILLUMINA	2020-12-11	United Kingdom	Europe	46	2921.92	2228	0.858977	87374100
ERR5038357	PRJEB37886	AMPLICON	SAMEA7759698	ERX4844705	COG-UK/ALDP-C48932	Illumina NovaSeq 6000	PAIRED	PCR	VIRAL RNA	Severe acute respiratory syndrome coronavirus 2	Homo sapiens	ILLUMINA	2020-12-12	United Kingdom	Europe	42	4395.78	4636	0.837842	131446916
ERR5038358	PRJEB37886	AMPLICON	SAMEA7759699	ERX4844706	COG-UK/ALDP-C48905	Illumina NovaSeq 6000	PAIRED	PCR	VIRAL RNA	Severe acute respiratory syndrome coronavirus 2	Homo sapiens	ILLUMINA	2020-12-12	United Kingdom	Europe	48	4011.46	3791	0.936863	119954611
ERR5038359	PRJEB37886	AMPLICON	SAMEA7759700	ERX4844707	COG-UK/QEUH-C4BB1B	Illumina NovaSeq 6000	PAIRED	PCR	VIRAL RNA	Severe acute respiratory syndrome coronavirus 2	Homo sapiens	ILLUMINA	2020-12-14	United Kingdom	Europe	24	4342.06	4603	0.909942	129840653
ERR5038360	PRJEB37886	AMPLICON	SAMEA7759701	ERX4844708	COG-UK/MILK-C50296	Illumina NovaSeq 6000	PAIRED	PCR	VIRAL RNA	Severe acute respiratory syndrome coronavirus 2	Homo sapiens	ILLUMINA	2020-12-11	United Kingdom	Europe	41	4277.36	4208	0.9381	127905978
ERR5038361	PRJEB37886	AMPLICON	SAMEA7759702	ERX4844709	COG-UK/QEUH-C4BAF0	Illumina NovaSeq 6000	PAIRED	PCR	VIRAL RNA	Severe acute respiratory syndrome coronavirus 2	Homo sapiens	ILLUMINA	2020-12-14	United Kingdom	Europe	36	3595.74	3483	0.891282	107523351
ERR5038362	PRJEB37886	AMPLICON	SAMEA7759703	ERX4844710	COG-UK/MILK-C5031B	Illumina NovaSeq 6000	PAIRED	PCR	VIRAL RNA	Severe acute respiratory syndrome coronavirus 2	Homo sapiens	ILLUMINA	2020-12-08	United Kingdom	Europe	43	2136.94	1076	0.834565	63900967
ERR5038363	PRJEB37886	AMPLICON	SAMEA7759704	ERX4844711	COG-UK/QEUH-C4BB48	Illumina NovaSeq 6000	PAIRED	PCR	VIRAL RNA	Severe acute respiratory syndrome coronavirus 2	Homo sapiens	ILLUMINA	2020-12-14	United Kingdom	Europe	2	16.0726	0	0.0110691	480620
ERR5038364	PRJEB37886	AMPLICON	SAMEA7759705	ERX4844712	COG-UK/QEUH-C4BBB1	Illumina NovaSeq 6000	PAIRED	PCR	VIRAL RNA	Severe acute respiratory syndrome coronavirus 2	Homo sapiens	ILLUMINA	2020-12-14	United Kingdom	Europe	29	3653.83	3377	0.906932	109260528
ERR5038365	PRJEB37886	AMPLICON	SAMEA7759706	ERX4844713	COG-UK/MILK-C50339	Illumina NovaSeq 6000	PAIRED	PCR	VIRAL RNA	Severe acute respiratory syndrome coronavirus 2	Homo sapiens	ILLUMINA	2020-12-08	United Kingdom	Europe	41	4271.74	4207	0.919272	127737979
ERR5038366	PRJEB37886	AMPLICON	SAMEA7759707	ERX4844714	COG-UK/QEUH-C4BB84	Illumina NovaSeq 6000	PAIRED	PCR	VIRAL RNA	Severe acute respiratory syndrome coronavirus 2	Homo sapiens	ILLUMINA	2020-12-14	United Kingdom	Europe	30	4362.34	4630	0.862021	130446937
ERR5038367	PRJEB37886	AMPLICON	SAMEA7759708	ERX4844715	COG-UK/MILK-C50375	Illumina NovaSeq 6000	PAIRED	PCR	VIRAL RNA	Severe acute respiratory syndrome coronavirus 2	Homo sapiens	ILLUMINA	2020-12-11	United Kingdom	Europe	36	1499.76	440	0.744708	44847347
ERR5038368	PRJEB37886	AMPLICON	SAMEA7759709	ERX4844716	COG-UK/QEUH-C4BBC0	Illumina NovaSeq 6000	PAIRED	PCR	VIRAL RNA	Severe acute respiratory syndrome coronavirus 2	Homo sapiens	ILLUMINA	2020-12-14	United Kingdom	Europe	27	4289.39	4434	0.925258	128265691
ERR5038369	PRJEB37886	AMPLICON	SAMEA7759710	ERX4844717	COG-UK/MILK-C503DF	Illumina NovaSeq 6000	PAIRED	PCR	VIRAL RNA	Severe acute respiratory syndrome coronavirus 2	Homo sapiens	ILLUMINA	2020-12-11	United Kingdom	Europe	19	4479.89	4836	0.835936	133962116
ERR5038370	PRJEB37886	AMPLICON	SAMEA7759711	ERX4844718	COG-UK/QEUH-C4BB57	Illumina NovaSeq 6000	PAIRED	PCR	VIRAL RNA	Severe acute respiratory syndrome coronavirus 2	Homo sapiens	ILLUMINA	2020-12-14	United Kingdom	Europe	29	4206.83	4004	0.969501	125796729
ERR5038371	PRJEB37886	AMPLICON	SAMEA7759712	ERX4844719	COG-UK/MILK-C50384	Illumina NovaSeq 6000	PAIRED	PCR	VIRAL RNA	Severe acute respiratory syndrome coronavirus 2	Homo sapiens	ILLUMINA	2020-12-11	United Kingdom	Europe	42	2314.79	1153	0.865398	69219252
ERR5038372	PRJEB37886	AMPLICON	SAMEA7759713	ERX4844720	COG-UK/ALDP-C488DB	Illumina NovaSeq 6000	PAIRED	PCR	VIRAL RNA	Severe acute respiratory syndrome coronavirus 2	Homo sapiens	ILLUMINA	2020-12-12	United Kingdom	Europe	21	4514.38	4933	0.811959	134993569
ERR5038373	PRJEB37886	AMPLICON	SAMEA7759714	ERX4844721	COG-UK/ALDP-C48404	Illumina NovaSeq 6000	PAIRED	PCR	VIRAL RNA	Severe acute respiratory syndrome coronavirus 2	Homo sapiens	ILLUMINA	2020-12-12	United Kingdom	Europe	46	3682.64	3551	0.919607	110121861
ERR5038374	PRJEB37886	AMPLICON	SAMEA7759715	ERX4844722	COG-UK/ALDP-C48941	Illumina NovaSeq 6000	PAIRED	PCR	VIRAL RNA	Severe acute respiratory syndrome coronavirus 2	Homo sapiens	ILLUMINA	2020-12-12	United Kingdom	Europe	32	4490.94	4820	0.853426	134292557
ERR5038375	PRJEB37886	AMPLICON	SAMEA7759716	ERX4844723	COG-UK/ALDP-C48413	Illumina NovaSeq 6000	PAIRED	PCR	VIRAL RNA	Severe acute respiratory syndrome coronavirus 2	Homo sapiens	ILLUMINA	2020-12-12	United Kingdom	Europe	32	4157.63	4035	0.936628	124325622
ERR5038376	PRJEB37886	AMPLICON	SAMEA7759717	ERX4844724	COG-UK/ALDP-C48914	Illumina NovaSeq 6000	PAIRED	PCR	VIRAL RNA	Severe acute respiratory syndrome coronavirus 2	Homo sapiens	ILLUMINA	2020-12-12	United Kingdom	Europe	40	4578.69	5432	0.806909	136916663
ERR5038377	PRJEB37886	AMPLICON	SAMEA7759718	ERX4844725	COG-UK/ALDP-C48923	Illumina NovaSeq 6000	PAIRED	PCR	VIRAL RNA	Severe acute respiratory syndrome coronavirus 2	Homo sapiens	ILLUMINA	2020-12-12	United Kingdom	Europe	51	3272.25	2705	0.916129	97850167
ERR5038378	PRJEB37886	AMPLICON	SAMEA7759719	ERX4844726	COG-UK/ALDP-C48343	Illumina NovaSeq 6000	PAIRED	PCR	VIRAL RNA	Severe acute respiratory syndrome coronavirus 2	Homo sapiens	ILLUMINA	2020-12-12	United Kingdom	Europe	43	2084.34	1021	0.829047	62328147
ERR5038379	PRJEB37886	AMPLICON	SAMEA7759720	ERX4844727	COG-UK/ALDP-C48950	Illumina NovaSeq 6000	PAIRED	PCR	VIRAL RNA	Severe acute respiratory syndrome coronavirus 2	Homo sapiens	ILLUMINA	2020-12-12	United Kingdom	Europe	25	4091.87	3899	0.94238	122359112
ERR5038380	PRJEB37886	AMPLICON	SAMEA7759721	ERX4844728	COG-UK/ALDP-C4898D	Illumina NovaSeq 6000	PAIRED	PCR	VIRAL RNA	Severe acute respiratory syndrome coronavirus 2	Homo sapiens	ILLUMINA	2020-12-12	United Kingdom	Europe	38	4480.08	4857	0.792228	133967852
ERR5038381	PRJEB37886	AMPLICON	SAMEA7759722	ERX4844729	COG-UK/ALDP-C48422	Illumina NovaSeq 6000	PAIRED	PCR	VIRAL RNA	Severe acute respiratory syndrome coronavirus 2	Homo sapiens	ILLUMINA	2020-12-12	United Kingdom	Europe	44	4366.71	4398	0.889543	130577863
ERR5038382	PRJEB37886	AMPLICON	SAMEA7759723	ERX4844730	COG-UK/ALDP-C489AB	Illumina NovaSeq 6000	PAIRED	PCR	VIRAL RNA	Severe acute respiratory syndrome coronavirus 2	Homo sapiens	ILLUMINA	2020-12-12	United Kingdom	Europe	32	4537.02	4944	0.801491	135670420
ERR5038383	PRJEB37886	AMPLICON	SAMEA7759724	ERX4844731	COG-UK/QEUH-C4BBFD	Illumina NovaSeq 6000	PAIRED	PCR	VIRAL RNA	Severe acute respiratory syndrome coronavirus 2	Homo sapiens	ILLUMINA	2020-12-14	United Kingdom	Europe	24	4357.7	4643	0.914925	130308197
ERR5038384	PRJEB37886	AMPLICON	SAMEA7759725	ERX4844732	COG-UK/MILK-C50357	Illumina NovaSeq 6000	PAIRED	PCR	VIRAL RNA	Severe acute respiratory syndrome coronavirus 2	Homo sapiens	ILLUMINA	2020-12-11	United Kingdom	Europe	21	4089.61	3895	0.973414	122291609
ERR5038385	PRJEB37886	AMPLICON	SAMEA7759726	ERX4844733	COG-UK/QEUH-C4BC36	Illumina NovaSeq 6000	PAIRED	PCR	VIRAL RNA	Severe acute respiratory syndrome coronavirus 2	Homo sapiens	ILLUMINA	2020-12-14	United Kingdom	Europe	24	4284.09	4194	0.951711	128107148
ERR5038386	PRJEB37886	AMPLICON	SAMEA7759727	ERX4844734	COG-UK/MILK-C503B1	Illumina NovaSeq 6000	PAIRED	PCR	VIRAL RNA	Severe acute respiratory syndrome coronavirus 2	Homo sapiens	ILLUMINA	2020-12-11	United Kingdom	Europe	44	3838.29	3760	0.928134	114776513
ERR5038387	PRJEB37886	AMPLICON	SAMEA7759728	ERX4844735	COG-UK/MILK-C50393	Illumina NovaSeq 6000	PAIRED	PCR	VIRAL RNA	Severe acute respiratory syndrome coronavirus 2	Homo sapiens	ILLUMINA	2020-12-11	United Kingdom	Europe	17	4044.16	3924	0.973414	120932427
ERR5038388	PRJEB37886	AMPLICON	SAMEA7759729	ERX4844736	COG-UK/QEUH-C4BC09	Illumina NovaSeq 6000	PAIRED	PCR	VIRAL RNA	Severe acute respiratory syndrome coronavirus 2	Homo sapiens	ILLUMINA	2020-12-14	United Kingdom	Europe	48	2544.44	1476	0.879042	76086399
ERR5038389	PRJEB37886	AMPLICON	SAMEA7759730	ERX4844737	COG-UK/MILK-C503C0	Illumina NovaSeq 6000	PAIRED	PCR	VIRAL RNA	Severe acute respiratory syndrome coronavirus 2	Homo sapiens	ILLUMINA	2020-12-11	United Kingdom	Europe	21	4422.13	4468	0.850115	132234956
ERR5038390	PRJEB37886	AMPLICON	SAMEA7759731	ERX4844738	COG-UK/QEUH-C4BC27	Illumina NovaSeq 6000	PAIRED	PCR	VIRAL RNA	Severe acute respiratory syndrome coronavirus 2	Homo sapiens	ILLUMINA	2020-12-14	United Kingdom	Europe	24	4358.66	4514	0.90001	130336990
ERR5038391	PRJEB37886	AMPLICON	SAMEA7759732	ERX4844739	COG-UK/MILK-C50348	Illumina NovaSeq 6000	PAIRED	PCR	VIRAL RNA	Severe acute respiratory syndrome coronavirus 2	Homo sapiens	ILLUMINA	2020-12-11	United Kingdom	Europe	45	4591.14	5360	0.800622	137288972
ERR5038392	PRJEB37886	AMPLICON	SAMEA7759733	ERX4844740	COG-UK/MILK-C50366	Illumina NovaSeq 6000	PAIRED	PCR	VIRAL RNA	Severe acute respiratory syndrome coronavirus 2	Homo sapiens	ILLUMINA	2020-12-11	United Kingdom	Europe	33	4119.51	4001	0.973414	123185609
ERR5038393	PRJEB37886	AMPLICON	SAMEA7759734	ERX4844741	COG-UK/QEUH-C4BC81	Illumina NovaSeq 6000	PAIRED	PCR	VIRAL RNA	Severe acute respiratory syndrome coronavirus 2	Homo sapiens	ILLUMINA	2020-12-14	United Kingdom	Europe	41	4329.06	4313	0.901916	129451996
ERR5038394	PRJEB37886	AMPLICON	SAMEA7759735	ERX4844742	COG-UK/MILK-C50472	Illumina NovaSeq 6000	PAIRED	PCR	VIRAL RNA	Severe acute respiratory syndrome coronavirus 2	Homo sapiens	ILLUMINA	2020-12-11	United Kingdom	Europe	31	4033.98	3904	0.968097	120627981
ERR5038395	PRJEB37886	AMPLICON	SAMEA7759736	ERX4844743	COG-UK/ALDP-C48352	Illumina NovaSeq 6000	PAIRED	PCR	VIRAL RNA	Severe acute respiratory syndrome coronavirus 2	Homo sapiens	ILLUMINA	2020-12-12	United Kingdom	Europe	42	4198.76	4035	0.968632	125555422
ERR5038396	PRJEB37886	AMPLICON	SAMEA7759737	ERX4844744	COG-UK/ALDP-C483BC	Illumina NovaSeq 6000	PAIRED	PCR	VIRAL RNA	Severe acute respiratory syndrome coronavirus 2	Homo sapiens	ILLUMINA	2020-12-12	United Kingdom	Europe	24	3792.51	3697	0.973414	113407286
ERR5038397	PRJEB37886	AMPLICON	SAMEA7759738	ERX4844745	COG-UK/ALDP-C489E7	Illumina NovaSeq 6000	PAIRED	PCR	VIRAL RNA	Severe acute respiratory syndrome coronavirus 2	Homo sapiens	ILLUMINA	2020-12-12	United Kingdom	Europe	3	106.553	0	0.0217369	3186255
ERR5038398	PRJEB37886	AMPLICON	SAMEA7759739	ERX4844746	COG-UK/ALDP-C483E9	Illumina NovaSeq 6000	PAIRED	PCR	VIRAL RNA	Severe acute respiratory syndrome coronavirus 2	Homo sapiens	ILLUMINA	2020-12-12	United Kingdom	Europe	43	3749.96	3614	0.97221	112134966
ERR5038399	PRJEB37886	AMPLICON	SAMEA7759740	ERX4844747	COG-UK/ALDP-C4899C	Illumina NovaSeq 6000	PAIRED	PCR	VIRAL RNA	Severe acute respiratory syndrome coronavirus 2	Homo sapiens	ILLUMINA	2020-12-12	United Kingdom	Europe	25	3193.68	2590	0.927766	95500514
ERR5038400	PRJEB37886	AMPLICON	SAMEA7759741	ERX4844748	COG-UK/ALDP-C483F8	Illumina NovaSeq 6000	PAIRED	PCR	VIRAL RNA	Severe acute respiratory syndrome coronavirus 2	Homo sapiens	ILLUMINA	2020-12-12	United Kingdom	Europe	39	4371.87	4330	0.916129	130732021
ERR5038401	PRJEB37886	AMPLICON	SAMEA7759742	ERX4844749	COG-UK/ALDP-C48431	Illumina NovaSeq 6000	PAIRED	PCR	VIRAL RNA	Severe acute respiratory syndrome coronavirus 2	Homo sapiens	ILLUMINA	2020-12-12	United Kingdom	Europe	42	1319.76	391	0.742334	39464641
ERR5038402	PRJEB37886	AMPLICON	SAMEA7759743	ERX4844750	COG-UK/ALDP-C489D8	Illumina NovaSeq 6000	PAIRED	PCR	VIRAL RNA	Severe acute respiratory syndrome coronavirus 2	Homo sapiens	ILLUMINA	2020-12-12	United Kingdom	Europe	36	1897.15	731	0.834063	56730487
ERR5038403	PRJEB37886	AMPLICON	SAMEA7759744	ERX4844751	COG-UK/ALDP-C48361	Illumina NovaSeq 6000	PAIRED	PCR	VIRAL RNA	Severe acute respiratory syndrome coronavirus 2	Homo sapiens	ILLUMINA	2020-12-12	United Kingdom	Europe	1	15.5141	0	0.0110691	463919
ERR5038404	PRJEB37886	AMPLICON	SAMEA7759745	ERX4844752	COG-UK/ALDP-C489F6	Illumina NovaSeq 6000	PAIRED	PCR	VIRAL RNA	Severe acute respiratory syndrome coronavirus 2	Homo sapiens	ILLUMINA	2020-12-12	United Kingdom	Europe	22	4380.42	4436	0.913286	130987821
ERR5038405	PRJEB37886	AMPLICON	SAMEA7759746	ERX4844753	COG-UK/ALDP-C4839E	Illumina NovaSeq 6000	PAIRED	PCR	VIRAL RNA	Severe acute respiratory syndrome coronavirus 2	Homo sapiens	ILLUMINA	2020-12-12	United Kingdom	Europe	27	2731.3	1969	0.901548	81673993
ERR5038406	PRJEB37886	AMPLICON	SAMEA7759747	ERX4844754	COG-UK/ALDP-C489C9	Illumina NovaSeq 6000	PAIRED	PCR	VIRAL RNA	Severe acute respiratory syndrome coronavirus 2	Homo sapiens	ILLUMINA	2020-12-11	United Kingdom	Europe	28	4406.77	4567	0.907401	131775689
ERR5038407	PRJEB37886	AMPLICON	SAMEA7759748	ERX4844755	COG-UK/ALDP-C48440	Illumina NovaSeq 6000	PAIRED	PCR	VIRAL RNA	Severe acute respiratory syndrome coronavirus 2	Homo sapiens	ILLUMINA	2020-12-12	United Kingdom	Europe	33	4396.96	4350	0.882386	131482203
ERR5038408	PRJEB37886	AMPLICON	SAMEA7759749	ERX4844756	COG-UK/ALDP-C48A20	Illumina NovaSeq 6000	PAIRED	PCR	VIRAL RNA	Severe acute respiratory syndrome coronavirus 2	Homo sapiens	ILLUMINA	2020-12-11	United Kingdom	Europe	25	4219.28	3979	0.982744	126169169
ERR5038409	PRJEB37886	AMPLICON	SAMEA7759750	ERX4844757	COG-UK/QEUH-C4BC63	Illumina NovaSeq 6000	PAIRED	PCR	VIRAL RNA	Severe acute respiratory syndrome coronavirus 2	Homo sapiens	ILLUMINA	2020-12-14	United Kingdom	Europe	35	1999.31	831	0.851252	59785389
ERR5038410	PRJEB37886	AMPLICON	SAMEA7759751	ERX4844758	COG-UK/MILK-C503FD	Illumina NovaSeq 6000	PAIRED	PCR	VIRAL RNA	Severe acute respiratory syndrome coronavirus 2	Homo sapiens	ILLUMINA	2020-12-11	United Kingdom	Europe	46	2631.99	1688	0.915527	78704357
ERR5038411	PRJEB37886	AMPLICON	SAMEA7759752	ERX4844759	COG-UK/QEUH-C4BC45	Illumina NovaSeq 6000	PAIRED	PCR	VIRAL RNA	Severe acute respiratory syndrome coronavirus 2	Homo sapiens	ILLUMINA	2020-12-14	United Kingdom	Europe	56	881.778	161	0.584055	26367797
ERR5038412	PRJEB37886	AMPLICON	SAMEA7759753	ERX4844760	COG-UK/MILK-C504AF	Illumina NovaSeq 6000	PAIRED	PCR	VIRAL RNA	Severe acute respiratory syndrome coronavirus 2	Homo sapiens	ILLUMINA	2020-12-11	United Kingdom	Europe	40	4550.07	4917	0.860616	136060633
ERR5038413	PRJEB37886	AMPLICON	SAMEA7759754	ERX4844761	COG-UK/MILK-C50481	Illumina NovaSeq 6000	PAIRED	PCR	VIRAL RNA	Severe acute respiratory syndrome coronavirus 2	Homo sapiens	ILLUMINA	2020-12-11	United Kingdom	Europe	48	4597.89	5080	0.801458	137490837
ERR5038414	PRJEB37886	AMPLICON	SAMEA7759755	ERX4844762	COG-UK/QEUH-C4BC72	Illumina NovaSeq 6000	PAIRED	PCR	VIRAL RNA	Severe acute respiratory syndrome coronavirus 2	Homo sapiens	ILLUMINA	2020-12-14	United Kingdom	Europe	31	3286.49	2722	0.95064	98275995
ERR5038415	PRJEB37886	AMPLICON	SAMEA7759756	ERX4844763	COG-UK/MILK-C504FA	Illumina NovaSeq 6000	PAIRED	PCR	VIRAL RNA	Severe acute respiratory syndrome coronavirus 2	Homo sapiens	ILLUMINA	2020-12-11	United Kingdom	Europe	43	3785.57	3579	0.972779	113199982
ERR5038416	PRJEB37886	AMPLICON	SAMEA7759757	ERX4844764	COG-UK/MILK-C50515	Illumina NovaSeq 6000	PAIRED	PCR	VIRAL RNA	Severe acute respiratory syndrome coronavirus 2	Homo sapiens	ILLUMINA	2020-12-11	United Kingdom	Europe	22	4236.13	4067	0.972812	126673136
ERR5038417	PRJEB37886	AMPLICON	SAMEA7759758	ERX4844765	COG-UK/QEUH-C4BC54	Illumina NovaSeq 6000	PAIRED	PCR	VIRAL RNA	Severe acute respiratory syndrome coronavirus 2	Homo sapiens	ILLUMINA	2020-12-14	United Kingdom	Europe	22	4638.74	5324	0.772932	138712370
ERR5038418	PRJEB37886	AMPLICON	SAMEA7759759	ERX4844766	COG-UK/MILK-C50506	Illumina NovaSeq 6000	PAIRED	PCR	VIRAL RNA	Severe acute respiratory syndrome coronavirus 2	Homo sapiens	ILLUMINA	2020-12-11	United Kingdom	Europe	42	4591.36	5066	0.796174	137295432
ERR5038419	PRJEB37886	AMPLICON	SAMEA7759760	ERX4844767	COG-UK/QEUH-C4BDBB	Illumina NovaSeq 6000	PAIRED	PCR	VIRAL RNA	Severe acute respiratory syndrome coronavirus 2	Homo sapiens	ILLUMINA	2020-12-14	United Kingdom	Europe	28	4371.25	4147	0.953918	130713535
ERR5038420	PRJEB37886	AMPLICON	SAMEA7759761	ERX4844768	COG-UK/MILK-C50427	Illumina NovaSeq 6000	PAIRED	PCR	VIRAL RNA	Severe acute respiratory syndrome coronavirus 2	Homo sapiens	ILLUMINA	2020-12-11	United Kingdom	Europe	79	923.418	176	0.621744	27612968
ERR5038421	PRJEB37886	AMPLICON	SAMEA7759762	ERX4844769	COG-UK/MILK-C50436	Illumina NovaSeq 6000	PAIRED	PCR	VIRAL RNA	Severe acute respiratory syndrome coronavirus 2	Homo sapiens	ILLUMINA	2020-12-11	United Kingdom	Europe	44	4561.17	4796	0.863124	136392792
ERR5038422	PRJEB37886	AMPLICON	SAMEA7759763	ERX4844770	COG-UK/ALDP-C48A11	Illumina NovaSeq 6000	PAIRED	PCR	VIRAL RNA	Severe acute respiratory syndrome coronavirus 2	Homo sapiens	ILLUMINA	2020-12-12	United Kingdom	Europe	39	4175.23	4044	0.973046	124851874
ERR5038423	PRJEB37886	AMPLICON	SAMEA7759764	ERX4844771	COG-UK/ALDP-C483CB	Illumina NovaSeq 6000	PAIRED	PCR	VIRAL RNA	Severe acute respiratory syndrome coronavirus 2	Homo sapiens	ILLUMINA	2020-12-12	United Kingdom	Europe	80	835.841	128	0.533859	24994139
ERR5038424	PRJEB37886	AMPLICON	SAMEA7759765	ERX4844772	COG-UK/ALDP-C4845F	Illumina NovaSeq 6000	PAIRED	PCR	VIRAL RNA	Severe acute respiratory syndrome coronavirus 2	Homo sapiens	ILLUMINA	2020-12-12	United Kingdom	Europe	20	4527.01	4672	0.864963	135371082
ERR5038425	PRJEB37886	AMPLICON	SAMEA7759766	ERX4844773	COG-UK/ALDP-C48A3F	Illumina NovaSeq 6000	PAIRED	PCR	VIRAL RNA	Severe acute respiratory syndrome coronavirus 2	Homo sapiens	ILLUMINA	2020-12-12	United Kingdom	Europe	29	4142.3	3961	0.973648	123867209
ERR5038426	PRJEB37886	AMPLICON	SAMEA7759767	ERX4844774	COG-UK/ALDP-C484D7	Illumina NovaSeq 6000	PAIRED	PCR	VIRAL RNA	Severe acute respiratory syndrome coronavirus 2	Homo sapiens	ILLUMINA	2020-12-12	United Kingdom	Europe	28	2857.16	2050	0.952848	85437587
ERR5038427	PRJEB37886	AMPLICON	SAMEA7759768	ERX4844775	COG-UK/ALDP-C48B4B	Illumina NovaSeq 6000	PAIRED	PCR	VIRAL RNA	Severe acute respiratory syndrome coronavirus 2	Homo sapiens	ILLUMINA	2020-12-11	United Kingdom	Europe	29	3005.61	2301	0.952647	89876681
ERR5038428	PRJEB37886	AMPLICON	SAMEA7759769	ERX4844776	COG-UK/ALDP-C4852F	Illumina NovaSeq 6000	PAIRED	PCR	VIRAL RNA	Severe acute respiratory syndrome coronavirus 2	Homo sapiens	ILLUMINA	2020-12-12	United Kingdom	Europe	27	4582.07	5017	0.838511	137017748
ERR5038429	PRJEB37886	AMPLICON	SAMEA7759770	ERX4844777	COG-UK/ALDP-C48B78	Illumina NovaSeq 6000	PAIRED	PCR	VIRAL RNA	Severe acute respiratory syndrome coronavirus 2	Homo sapiens	ILLUMINA	2020-12-12	United Kingdom	Europe	20	4511.09	4546	0.864629	134894985
ERR5038430	PRJEB37886	AMPLICON	SAMEA7759771	ERX4844778	COG-UK/ALDP-C4846E	Illumina NovaSeq 6000	PAIRED	PCR	VIRAL RNA	Severe acute respiratory syndrome coronavirus 2	Homo sapiens	ILLUMINA	2020-12-12	United Kingdom	Europe	25	3048.92	2137	0.962679	91171856
ERR5038431	PRJEB37886	AMPLICON	SAMEA7759772	ERX4844779	COG-UK/ALDP-C48B2D	Illumina NovaSeq 6000	PAIRED	PCR	VIRAL RNA	Severe acute respiratory syndrome coronavirus 2	Homo sapiens	ILLUMINA	2020-12-12	United Kingdom	Europe	26	3573.97	3184	0.969936	106872323
ERR5038432	PRJEB37886	AMPLICON	SAMEA7759773	ERX4844780	COG-UK/ALDP-C48B5A	Illumina NovaSeq 6000	PAIRED	PCR	VIRAL RNA	Severe acute respiratory syndrome coronavirus 2	Homo sapiens	ILLUMINA	2020-12-12	United Kingdom	Europe	37	4155.38	3972	0.976056	124258215
ERR5038433	PRJEB37886	AMPLICON	SAMEA7759774	ERX4844781	COG-UK/ALDP-C48B69	Illumina NovaSeq 6000	PAIRED	PCR	VIRAL RNA	Severe acute respiratory syndrome coronavirus 2	Homo sapiens	ILLUMINA	2020-12-12	United Kingdom	Europe	21	4045.88	3891	0.965789	120983949
ERR5038434	PRJEB37886	AMPLICON	SAMEA7759775	ERX4844782	COG-UK/QEUH-C4BD06	Illumina NovaSeq 6000	PAIRED	PCR	VIRAL RNA	Severe acute respiratory syndrome coronavirus 2	Homo sapiens	ILLUMINA	2020-12-14	United Kingdom	Europe	24	4484.94	4315	0.952246	134113196
ERR5038435	PRJEB37886	AMPLICON	SAMEA7759776	ERX4844783	COG-UK/MILK-C50490	Illumina NovaSeq 6000	PAIRED	PCR	VIRAL RNA	Severe acute respiratory syndrome coronavirus 2	Homo sapiens	ILLUMINA	2020-12-11	United Kingdom	Europe	39	4471.87	4372	0.961442	133722372
ERR5038436	PRJEB37886	AMPLICON	SAMEA7759777	ERX4844784	COG-UK/QEUH-C4BD8E	Illumina NovaSeq 6000	PAIRED	PCR	VIRAL RNA	Severe acute respiratory syndrome coronavirus 2	Homo sapiens	ILLUMINA	2020-12-14	United Kingdom	Europe	22	4632.92	5078	0.787212	138538099
ERR5038437	PRJEB37886	AMPLICON	SAMEA7759778	ERX4844785	COG-UK/MILK-C504BE	Illumina NovaSeq 6000	PAIRED	PCR	VIRAL RNA	Severe acute respiratory syndrome coronavirus 2	Homo sapiens	ILLUMINA	2020-12-11	United Kingdom	Europe	43	4193.72	4026	0.98047	125404881
ERR5038438	PRJEB37886	AMPLICON	SAMEA7759779	ERX4844786	COG-UK/QEUH-C4BDE8	Illumina NovaSeq 6000	PAIRED	PCR	VIRAL RNA	Severe acute respiratory syndrome coronavirus 2	Homo sapiens	ILLUMINA	2020-12-14	United Kingdom	Europe	26	4398.71	4239	0.982945	131534659
ERR5038439	PRJEB37886	AMPLICON	SAMEA7759780	ERX4844787	COG-UK/QEUH-C4BD7F	Illumina NovaSeq 6000	PAIRED	PCR	VIRAL RNA	Severe acute respiratory syndrome coronavirus 2	Homo sapiens	ILLUMINA	2020-12-14	United Kingdom	Europe	28	4442.18	4386	0.929372	132834622
ERR5038440	PRJEB37886	AMPLICON	SAMEA7759781	ERX4844788	COG-UK/MILK-C50454	Illumina NovaSeq 6000	PAIRED	PCR	VIRAL RNA	Severe acute respiratory syndrome coronavirus 2	Homo sapiens	ILLUMINA	2020-12-11	United Kingdom	Europe	24	4664.34	6186	0.72665	139477643
ERR5038441	PRJEB37886	AMPLICON	SAMEA7759782	ERX4844789	COG-UK/QEUH-C4BDD9	Illumina NovaSeq 6000	PAIRED	PCR	VIRAL RNA	Severe acute respiratory syndrome coronavirus 2	Homo sapiens	ILLUMINA	2020-12-14	United Kingdom	Europe	48	1284.33	321	0.769889	38405243
ERR5038442	PRJEB37886	AMPLICON	SAMEA7759783	ERX4844790	COG-UK/MILK-C50409	Illumina NovaSeq 6000	PAIRED	PCR	VIRAL RNA	Severe acute respiratory syndrome coronavirus 2	Homo sapiens	ILLUMINA	2020-12-11	United Kingdom	Europe	40	3527.68	3226	0.968164	105488148
ERR5038443	PRJEB37886	AMPLICON	SAMEA7759784	ERX4844791	COG-UK/QEUH-C4BD9D	Illumina NovaSeq 6000	PAIRED	PCR	VIRAL RNA	Severe acute respiratory syndrome coronavirus 2	Homo sapiens	ILLUMINA	2020-12-14	United Kingdom	Europe	45	4675.98	6612	0.702772	139825878
ERR5038444	PRJEB37886	AMPLICON	SAMEA7759785	ERX4844792	COG-UK/MILK-C50445	Illumina NovaSeq 6000	PAIRED	PCR	VIRAL RNA	Severe acute respiratory syndrome coronavirus 2	Homo sapiens	ILLUMINA	2020-12-11	United Kingdom	Europe	22	3965.47	3779	0.973815	118579530
ERR5038445	PRJEB37886	AMPLICON	SAMEA7759786	ERX4844793	COG-UK/QEUH-C4BD33	Illumina NovaSeq 6000	PAIRED	PCR	VIRAL RNA	Severe acute respiratory syndrome coronavirus 2	Homo sapiens	ILLUMINA	2020-12-14	United Kingdom	Europe	77	930.474	170	0.562753	27823961
ERR5038446	PRJEB37886	AMPLICON	SAMEA7759787	ERX4844794	COG-UK/ALDP-C48501	Illumina NovaSeq 6000	PAIRED	PCR	VIRAL RNA	Severe acute respiratory syndrome coronavirus 2	Homo sapiens	ILLUMINA	2020-12-12	United Kingdom	Europe	43	4641.77	5185	0.759322	138802800
ERR5038447	PRJEB37886	AMPLICON	SAMEA7759788	ERX4844795	COG-UK/ALDP-C48B3C	Illumina NovaSeq 6000	PAIRED	PCR	VIRAL RNA	Severe acute respiratory syndrome coronavirus 2	Homo sapiens	ILLUMINA	2020-12-11	United Kingdom	Europe	27	2716.56	1824	0.961576	81233171
ERR5038448	PRJEB37886	AMPLICON	SAMEA7759789	ERX4844796	COG-UK/ALDP-C4853E	Illumina NovaSeq 6000	PAIRED	PCR	VIRAL RNA	Severe acute respiratory syndrome coronavirus 2	Homo sapiens	ILLUMINA	2020-12-12	United Kingdom	Europe	39	3520.37	3225	0.963448	105269574
ERR5038449	PRJEB37886	AMPLICON	SAMEA7759790	ERX4844797	COG-UK/ALDP-C48AA8	Illumina NovaSeq 6000	PAIRED	PCR	VIRAL RNA	Severe acute respiratory syndrome coronavirus 2	Homo sapiens	ILLUMINA	2020-12-11	United Kingdom	Europe	25	4654.26	5831	0.726382	139176295
ERR5038450	PRJEB37886	AMPLICON	SAMEA7759791	ERX4844798	COG-UK/ALDP-C4847D	Illumina NovaSeq 6000	PAIRED	PCR	VIRAL RNA	Severe acute respiratory syndrome coronavirus 2	Homo sapiens	ILLUMINA	2020-12-12	United Kingdom	Europe	29	1885.09	897	0.880781	56369865
ERR5038451	PRJEB37886	AMPLICON	SAMEA7759792	ERX4844799	COG-UK/ALDP-C48AB7	Illumina NovaSeq 6000	PAIRED	PCR	VIRAL RNA	Severe acute respiratory syndrome coronavirus 2	Homo sapiens	ILLUMINA	2020-12-11	United Kingdom	Europe	49	2193.29	898	0.910042	65586042
ERR5038452	PRJEB37886	AMPLICON	SAMEA7759793	ERX4844800	COG-UK/ALDP-C484B9	Illumina NovaSeq 6000	PAIRED	PCR	VIRAL RNA	Severe acute respiratory syndrome coronavirus 2	Homo sapiens	ILLUMINA	2020-12-12	United Kingdom	Europe	39	4671.99	5392	0.761362	139706427
ERR5038453	PRJEB37886	AMPLICON	SAMEA7759794	ERX4844801	COG-UK/ALDP-C48AF3	Illumina NovaSeq 6000	PAIRED	PCR	VIRAL RNA	Severe acute respiratory syndrome coronavirus 2	Homo sapiens	ILLUMINA	2020-12-11	United Kingdom	Europe	44	4683.18	7298	0.694111	140041054
ERR5038454	PRJEB37886	AMPLICON	SAMEA7759795	ERX4844802	COG-UK/ALDP-C484AA	Illumina NovaSeq 6000	PAIRED	PCR	VIRAL RNA	Severe acute respiratory syndrome coronavirus 2	Homo sapiens	ILLUMINA	2020-12-12	United Kingdom	Europe	40	4598.49	4707	0.842156	137508693
ERR5038455	PRJEB37886	AMPLICON	SAMEA7759796	ERX4844803	COG-UK/ALDP-C48A5D	Illumina NovaSeq 6000	PAIRED	PCR	VIRAL RNA	Severe acute respiratory syndrome coronavirus 2	Homo sapiens	ILLUMINA	2020-12-12	United Kingdom	Europe	17	4549.92	4601	0.851754	136056221
ERR5038456	PRJEB37886	AMPLICON	SAMEA7759797	ERX4844804	COG-UK/ALDP-C4848C	Illumina NovaSeq 6000	PAIRED	PCR	VIRAL RNA	Severe acute respiratory syndrome coronavirus 2	Homo sapiens	ILLUMINA	2020-12-12	United Kingdom	Europe	22	3759.26	3373	0.980805	112413226
ERR5038457	PRJEB37886	AMPLICON	SAMEA7759798	ERX4844805	COG-UK/ALDP-C48B0F	Illumina NovaSeq 6000	PAIRED	PCR	VIRAL RNA	Severe acute respiratory syndrome coronavirus 2	Homo sapiens	ILLUMINA	2020-12-12	United Kingdom	Europe	26	4288.32	4036	0.975822	128233686
ERR5038458	PRJEB37886	AMPLICON	SAMEA7759799	ERX4844806	COG-UK/ALDP-C484C8	Illumina NovaSeq 6000	PAIRED	PCR	VIRAL RNA	Severe acute respiratory syndrome coronavirus 2	Homo sapiens	ILLUMINA	2020-12-12	United Kingdom	Europe	23	4410.01	4141	0.992609	131872648
ERR5038459	PRJEB37886	AMPLICON	SAMEA7759800	ERX4844807	COG-UK/ALDP-C48B1E	Illumina NovaSeq 6000	PAIRED	PCR	VIRAL RNA	Severe acute respiratory syndrome coronavirus 2	Homo sapiens	ILLUMINA	2020-12-12	United Kingdom	Europe	23	4635.12	5031	0.799418	138603985
ERR5038460	PRJEB37886	AMPLICON	SAMEA7759801	ERX4844808	COG-UK/ALDP-C484E6	Illumina NovaSeq 6000	PAIRED	PCR	VIRAL RNA	Severe acute respiratory syndrome coronavirus 2	Homo sapiens	ILLUMINA	2020-12-12	United Kingdom	Europe	44	1772.12	653	0.829449	52991831
ERR5038461	PRJEB37886	AMPLICON	SAMEA7759802	ERX4844809	COG-UK/QEUH-C4BD42	Illumina NovaSeq 6000	PAIRED	PCR	VIRAL RNA	Severe acute respiratory syndrome coronavirus 2	Homo sapiens	ILLUMINA	2020-12-14	United Kingdom	Europe	27	2852.87	1857	0.949804	85309484
ERR5038462	PRJEB37886	AMPLICON	SAMEA7759803	ERX4844810	COG-UK/MILK-C50524	Illumina NovaSeq 6000	PAIRED	PCR	VIRAL RNA	Severe acute respiratory syndrome coronavirus 2	Homo sapiens	ILLUMINA	2020-12-11	United Kingdom	Europe	42	4513.61	4572	0.9176	134970482
ERR5038463	PRJEB37886	AMPLICON	SAMEA7759804	ERX4844811	COG-UK/QEUH-C4BD60	Illumina NovaSeq 6000	PAIRED	PCR	VIRAL RNA	Severe acute respiratory syndrome coronavirus 2	Homo sapiens	ILLUMINA	2020-12-14	United Kingdom	Europe	22	4670.6	5665	0.737284	139664861
ERR5038464	PRJEB37886	AMPLICON	SAMEA7759805	ERX4844812	COG-UK/MILK-C504EB	Illumina NovaSeq 6000	PAIRED	PCR	VIRAL RNA	Severe acute respiratory syndrome coronavirus 2	Homo sapiens	ILLUMINA	2020-12-11	United Kingdom	Europe	25	4509.49	4392	0.939438	134847221
ERR5038465	PRJEB37886	AMPLICON	SAMEA7759806	ERX4844813	COG-UK/QEUH-C4BDCA	Illumina NovaSeq 6000	PAIRED	PCR	VIRAL RNA	Severe acute respiratory syndrome coronavirus 2	Homo sapiens	ILLUMINA	2020-12-14	United Kingdom	Europe	26	4015.83	3813	0.982945	120085419
ERR5038466	PRJEB37886	AMPLICON	SAMEA7759807	ERX4844814	COG-UK/MILK-C503EE	Illumina NovaSeq 6000	PAIRED	PCR	VIRAL RNA	Severe acute respiratory syndrome coronavirus 2	Homo sapiens	ILLUMINA	2020-12-11	United Kingdom	Europe	42	4615.25	5043	0.876501	138009808
ERR5038467	PRJEB37886	AMPLICON	SAMEA7759808	ERX4844815	COG-UK/QEUH-C4BD51	Illumina NovaSeq 6000	PAIRED	PCR	VIRAL RNA	Severe acute respiratory syndrome coronavirus 2	Homo sapiens	ILLUMINA	2020-12-14	United Kingdom	Europe	29	4673.42	5288	0.754205	139749234
ERR5038468	PRJEB37886	AMPLICON	SAMEA7759809	ERX4844816	COG-UK/MILK-C504DC	Illumina NovaSeq 6000	PAIRED	PCR	VIRAL RNA	Severe acute respiratory syndrome coronavirus 2	Homo sapiens	ILLUMINA	2020-12-11	United Kingdom	Europe	25	3851.11	3568	0.982878	115159628
ERR5038469	PRJEB37886	AMPLICON	SAMEA7759810	ERX4844817	COG-UK/QEUH-C4BD15	Illumina NovaSeq 6000	PAIRED	PCR	VIRAL RNA	Severe acute respiratory syndrome coronavirus 2	Homo sapiens	ILLUMINA	2020-12-14	United Kingdom	Europe	24	4670.76	6071	0.72986	139669838
ERR5038470	PRJEB37886	AMPLICON	SAMEA7759811	ERX4844818	COG-UK/MILK-C504CD	Illumina NovaSeq 6000	PAIRED	PCR	VIRAL RNA	Severe acute respiratory syndrome coronavirus 2	Homo sapiens	ILLUMINA	2020-12-11	United Kingdom	Europe	53	1903.08	677	0.886332	56907822
ERR5038471	PRJEB37886	AMPLICON	SAMEA7759812	ERX4844819	COG-UK/QEUH-C4BCFA	Illumina NovaSeq 6000	PAIRED	PCR	VIRAL RNA	Severe acute respiratory syndrome coronavirus 2	Homo sapiens	ILLUMINA	2020-12-14	United Kingdom	Europe	24	4102.89	3886	0.982945	122688582
ERR5038472	PRJEB37886	AMPLICON	SAMEA7759813	ERX4844820	COG-UK/QEUH-C4BCDC	Illumina NovaSeq 6000	PAIRED	PCR	VIRAL RNA	Severe acute respiratory syndrome coronavirus 2	Homo sapiens	ILLUMINA	2020-12-14	United Kingdom	Europe	24	4314.58	4156	0.982644	129018939
ERR5038473	PRJEB37886	AMPLICON	SAMEA7759814	ERX4844821	COG-UK/MILK-C50560	Illumina NovaSeq 6000	PAIRED	PCR	VIRAL RNA	Severe acute respiratory syndrome coronavirus 2	Homo sapiens	ILLUMINA	2020-12-07	United Kingdom	Europe	44	2605.32	1604	0.962813	77906738
ERR5038474	PRJEB37886	AMPLICON	SAMEA7759815	ERX4844822	COG-UK/QEUH-C4BDAC	Illumina NovaSeq 6000	PAIRED	PCR	VIRAL RNA	Severe acute respiratory syndrome coronavirus 2	Homo sapiens	ILLUMINA	2020-12-14	United Kingdom	Europe	24	4462.05	4594	0.885998	133428538
ERR5038475	PRJEB37886	AMPLICON	SAMEA7759816	ERX4844823	COG-UK/MILK-C50551	Illumina NovaSeq 6000	PAIRED	PCR	VIRAL RNA	Severe acute respiratory syndrome coronavirus 2	Homo sapiens	ILLUMINA	2020-12-11	United Kingdom	Europe	45	3232.05	2504	0.972578	96647906
ERR5038476	PRJEB37886	AMPLICON	SAMEA7759817	ERX4844824	COG-UK/ALDP-C48510	Illumina NovaSeq 6000	PAIRED	PCR	VIRAL RNA	Severe acute respiratory syndrome coronavirus 2	Homo sapiens	ILLUMINA	2020-12-12	United Kingdom	Europe	31	3040.82	2434	0.971608	90929684
ERR5038477	PRJEB37886	AMPLICON	SAMEA7759818	ERX4844825	COG-UK/ALDP-C48598	Illumina NovaSeq 6000	PAIRED	PCR	VIRAL RNA	Severe acute respiratory syndrome coronavirus 2	Homo sapiens	ILLUMINA	2020-12-12	United Kingdom	Europe	20	4671.7	6407	0.698927	139697698
ERR5038478	PRJEB37886	AMPLICON	SAMEA7759819	ERX4844826	COG-UK/ALDP-C48AD5	Illumina NovaSeq 6000	PAIRED	PCR	VIRAL RNA	Severe acute respiratory syndrome coronavirus 2	Homo sapiens	ILLUMINA	2020-12-12	United Kingdom	Europe	25	4667.87	5671	0.733538	139583429
ERR5038479	PRJEB37886	AMPLICON	SAMEA7759820	ERX4844827	COG-UK/ALDP-C485B6	Illumina NovaSeq 6000	PAIRED	PCR	VIRAL RNA	Severe acute respiratory syndrome coronavirus 2	Homo sapiens	ILLUMINA	2020-12-12	United Kingdom	Europe	25	4682.59	6143	0.742668	140023361
ERR5038480	PRJEB37886	AMPLICON	SAMEA7759821	ERX4844828	COG-UK/ALDP-C48A4E	Illumina NovaSeq 6000	PAIRED	PCR	VIRAL RNA	Severe acute respiratory syndrome coronavirus 2	Homo sapiens	ILLUMINA	2020-12-12	United Kingdom	Europe	33	2958.2	2043	0.965957	88459062
ERR5038481	PRJEB37886	AMPLICON	SAMEA7759822	ERX4844829	COG-UK/ALDP-C4854D	Illumina NovaSeq 6000	PAIRED	PCR	VIRAL RNA	Severe acute respiratory syndrome coronavirus 2	Homo sapiens	ILLUMINA	2020-12-12	United Kingdom	Europe	40	3357.94	2773	0.980336	100412454
ERR5038482	PRJEB37886	AMPLICON	SAMEA7759823	ERX4844830	COG-UK/ALDP-C48A7B	Illumina NovaSeq 6000	PAIRED	PCR	VIRAL RNA	Severe acute respiratory syndrome coronavirus 2	Homo sapiens	ILLUMINA	2020-12-12	United Kingdom	Europe	9	2964.81	23	0.485804	88656847
ERR5038483	PRJEB37886	AMPLICON	SAMEA7759824	ERX4844831	COG-UK/ALDP-C4857A	Illumina NovaSeq 6000	PAIRED	PCR	VIRAL RNA	Severe acute respiratory syndrome coronavirus 2	Homo sapiens	ILLUMINA	2020-12-12	United Kingdom	Europe	31	2133.5	934	0.879945	63797906
ERR5038484	PRJEB37886	AMPLICON	SAMEA7759825	ERX4844832	COG-UK/ALDP-C48AE4	Illumina NovaSeq 6000	PAIRED	PCR	VIRAL RNA	Severe acute respiratory syndrome coronavirus 2	Homo sapiens	ILLUMINA	2020-12-11	United Kingdom	Europe	35	2408.81	1093	0.919774	72030750
ERR5038485	PRJEB37886	AMPLICON	SAMEA7759826	ERX4844833	COG-UK/ALDP-C485C5	Illumina NovaSeq 6000	PAIRED	PCR	VIRAL RNA	Severe acute respiratory syndrome coronavirus 2	Homo sapiens	ILLUMINA	2020-12-12	United Kingdom	Europe	44	4660.48	7289	0.700498	139362356
ERR5038486	PRJEB37886	AMPLICON	SAMEA7759827	ERX4844834	COG-UK/ALDP-C48A8A	Illumina NovaSeq 6000	PAIRED	PCR	VIRAL RNA	Severe acute respiratory syndrome coronavirus 2	Homo sapiens	ILLUMINA	2020-12-12	United Kingdom	Europe	27	4681.15	6595	0.701334	139980319
ERR5038487	PRJEB37886	AMPLICON	SAMEA7759828	ERX4844835	COG-UK/ALDP-C4855C	Illumina NovaSeq 6000	PAIRED	PCR	VIRAL RNA	Severe acute respiratory syndrome coronavirus 2	Homo sapiens	ILLUMINA	2020-12-12	United Kingdom	Europe	41	4669.85	6055	0.719192	139642571
ERR5038488	PRJEB37886	AMPLICON	SAMEA7759829	ERX4844836	COG-UK/ALDP-C48A99	Illumina NovaSeq 6000	PAIRED	PCR	VIRAL RNA	Severe acute respiratory syndrome coronavirus 2	Homo sapiens	ILLUMINA	2020-12-12	United Kingdom	Europe	40	1651.75	497	0.812694	49392380
ERR5038489	PRJEB37886	AMPLICON	SAMEA7759830	ERX4844837	COG-UK/ALDP-C4856B	Illumina NovaSeq 6000	PAIRED	PCR	VIRAL RNA	Severe acute respiratory syndrome coronavirus 2	Homo sapiens	ILLUMINA	2020-12-12	United Kingdom	Europe	24	4640.7	4880	0.816507	138770823
ERR5038490	PRJEB37886	AMPLICON	SAMEA7759831	ERX4844838	COG-UK/ALDP-C48B87	Illumina NovaSeq 6000	PAIRED	PCR	VIRAL RNA	Severe acute respiratory syndrome coronavirus 2	Homo sapiens	ILLUMINA	2020-12-11	United Kingdom	Europe	78	836.403	164	0.565294	25010957
ERR5038491	PRJEB37886	AMPLICON	SAMEA7759832	ERX4844839	COG-UK/QEUH-C4BCEB	Illumina NovaSeq 6000	PAIRED	PCR	VIRAL RNA	Severe acute respiratory syndrome coronavirus 2	Homo sapiens	ILLUMINA	2020-12-14	United Kingdom	Europe	22	4683.86	6896	0.704511	140061493
ERR5038492	PRJEB37886	AMPLICON	SAMEA7759833	ERX4844840	COG-UK/MILK-C50542	Illumina NovaSeq 6000	PAIRED	PCR	VIRAL RNA	Severe acute respiratory syndrome coronavirus 2	Homo sapiens	ILLUMINA	2020-12-11	United Kingdom	Europe	37	4499.32	4463	0.934254	134543140
ERR5038493	PRJEB37886	AMPLICON	SAMEA7759834	ERX4844841	COG-UK/QEUH-C4BD24	Illumina NovaSeq 6000	PAIRED	PCR	VIRAL RNA	Severe acute respiratory syndrome coronavirus 2	Homo sapiens	ILLUMINA	2020-12-14	United Kingdom	Europe	25	4691.15	5623	0.756379	140279451
ERR5038494	PRJEB37886	AMPLICON	SAMEA7759835	ERX4844842	COG-UK/MILK-C505AC	Illumina NovaSeq 6000	PAIRED	PCR	VIRAL RNA	Severe acute respiratory syndrome coronavirus 2	Homo sapiens	ILLUMINA	2020-12-11	United Kingdom	Europe	43	3299.64	2924	0.971508	98669029
ERR5038495	PRJEB37886	AMPLICON	SAMEA7759836	ERX4844843	COG-UK/QEUH-C4BF2E	Illumina NovaSeq 6000	PAIRED	PCR	VIRAL RNA	Severe acute respiratory syndrome coronavirus 2	Homo sapiens	ILLUMINA	2020-12-14	United Kingdom	Europe	21	4658.83	5192	0.775808	139313046
ERR5038496	PRJEB37886	AMPLICON	SAMEA7759837	ERX4844844	COG-UK/MILK-C5058E	Illumina NovaSeq 6000	PAIRED	PCR	VIRAL RNA	Severe acute respiratory syndrome coronavirus 2	Homo sapiens	ILLUMINA	2020-12-11	United Kingdom	Europe	41	4182.5	3979	0.973447	125069255
ERR5038497	PRJEB37886	AMPLICON	SAMEA7759838	ERX4844845	COG-UK/QEUH-C4BF88	Illumina NovaSeq 6000	PAIRED	PCR	VIRAL RNA	Severe acute respiratory syndrome coronavirus 2	Homo sapiens	ILLUMINA	2020-12-14	United Kingdom	Europe	74	937.451	191	0.665452	28032612
ERR5038498	PRJEB37886	AMPLICON	SAMEA7759839	ERX4844846	COG-UK/MILK-C5059D	Illumina NovaSeq 6000	PAIRED	PCR	VIRAL RNA	Severe acute respiratory syndrome coronavirus 2	Homo sapiens	ILLUMINA	2020-12-11	United Kingdom	Europe	34	4628.29	5127	0.762265	138399804
ERR5038499	PRJEB37886	AMPLICON	SAMEA7759840	ERX4844847	COG-UK/QEUH-C4BF79	Illumina NovaSeq 6000	PAIRED	PCR	VIRAL RNA	Severe acute respiratory syndrome coronavirus 2	Homo sapiens	ILLUMINA	2020-12-14	United Kingdom	Europe	44	3346.18	2921	0.971073	100060877
ERR5038500	PRJEB37886	AMPLICON	SAMEA7759841	ERX4844848	COG-UK/MILK-C505BB	Illumina NovaSeq 6000	PAIRED	PCR	VIRAL RNA	Severe acute respiratory syndrome coronavirus 2	Homo sapiens	ILLUMINA	2020-12-11	United Kingdom	Europe	41	4451.83	4253	0.97328	133122993
ERR5038501	PRJEB37886	AMPLICON	SAMEA7759842	ERX4844849	COG-UK/QEUH-C4BFD3	Illumina NovaSeq 6000	PAIRED	PCR	VIRAL RNA	Severe acute respiratory syndrome coronavirus 2	Homo sapiens	ILLUMINA	2020-12-14	United Kingdom	Europe	24	4659.64	5207	0.765007	139337350
ERR5038502	PRJEB37886	AMPLICON	SAMEA7759843	ERX4844850	COG-UK/MILK-C5057F	Illumina NovaSeq 6000	PAIRED	PCR	VIRAL RNA	Severe acute respiratory syndrome coronavirus 2	Homo sapiens	ILLUMINA	2020-12-11	United Kingdom	Europe	31	1735.46	549	0.796977	51895608
ERR5038503	PRJEB37886	AMPLICON	SAMEA7759844	ERX4844851	COG-UK/QEUH-C4BF1F	Illumina NovaSeq 6000	PAIRED	PCR	VIRAL RNA	Severe acute respiratory syndrome coronavirus 2	Homo sapiens	ILLUMINA	2020-12-14	United Kingdom	Europe	32	2179.62	1019	0.884828	65177323
ERR5038504	PRJEB37886	AMPLICON	SAMEA7759845	ERX4844852	COG-UK/MILK-C505D9	Illumina NovaSeq 6000	PAIRED	PCR	VIRAL RNA	Severe acute respiratory syndrome coronavirus 2	Homo sapiens	ILLUMINA	2020-12-11	United Kingdom	Europe	54	2114.02	897	0.886065	63215537
ERR5038505	PRJEB37886	AMPLICON	SAMEA7759846	ERX4844853	COG-UK/QEUH-C4BFA6	Illumina NovaSeq 6000	PAIRED	PCR	VIRAL RNA	Severe acute respiratory syndrome coronavirus 2	Homo sapiens	ILLUMINA	2020-12-14	United Kingdom	Europe	45	4297.06	4106	0.97746	128495038
ERR5038506	PRJEB37886	AMPLICON	SAMEA7759847	ERX4844854	COG-UK/MILK-C505CA	Illumina NovaSeq 6000	PAIRED	PCR	VIRAL RNA	Severe acute respiratory syndrome coronavirus 2	Homo sapiens	ILLUMINA	2020-12-11	United Kingdom	Europe	29	3889.45	3497	0.988028	116306366
ERR5038507	PRJEB37886	AMPLICON	SAMEA7759848	ERX4844855	COG-UK/ALDP-C48589	Illumina NovaSeq 6000	PAIRED	PCR	VIRAL RNA	Severe acute respiratory syndrome coronavirus 2	Homo sapiens	ILLUMINA	2020-12-12	United Kingdom	Europe	43	4640.33	5126	0.763602	138759931
ERR5038508	PRJEB37886	AMPLICON	SAMEA7759849	ERX4844856	COG-UK/ALDP-C48BC3	Illumina NovaSeq 6000	PAIRED	PCR	VIRAL RNA	Severe acute respiratory syndrome coronavirus 2	Homo sapiens	ILLUMINA	2020-12-12	United Kingdom	Europe	27	4675.61	6282	0.713239	139814642
ERR5038509	PRJEB37886	AMPLICON	SAMEA7759850	ERX4844857	COG-UK/ALDP-C485A7	Illumina NovaSeq 6000	PAIRED	PCR	VIRAL RNA	Severe acute respiratory syndrome coronavirus 2	Homo sapiens	ILLUMINA	2020-12-12	United Kingdom	Europe	19	4597.87	4866	0.821122	137490221
ERR5038510	PRJEB37886	AMPLICON	SAMEA7759851	ERX4844858	COG-UK/ALDP-C48C0C	Illumina NovaSeq 6000	PAIRED	PCR	VIRAL RNA	Severe acute respiratory syndrome coronavirus 2	Homo sapiens	ILLUMINA	2020-12-12	United Kingdom	Europe	41	4624.99	5033	0.79273	138301099
ERR5038511	PRJEB37886	AMPLICON	SAMEA7759852	ERX4844859	COG-UK/ALDP-C4862C	Illumina NovaSeq 6000	PAIRED	PCR	VIRAL RNA	Severe acute respiratory syndrome coronavirus 2	Homo sapiens	ILLUMINA	2020-12-13	United Kingdom	Europe	21	4665.05	6199	0.722336	139499080
ERR5038512	PRJEB37886	AMPLICON	SAMEA7759853	ERX4844860	COG-UK/ALDP-C48C39	Illumina NovaSeq 6000	PAIRED	PCR	VIRAL RNA	Severe acute respiratory syndrome coronavirus 2	Homo sapiens	ILLUMINA	2020-12-10	United Kingdom	Europe	39	4685.35	5485	0.732034	140106135
ERR5038513	PRJEB37886	AMPLICON	SAMEA7759854	ERX4844861	COG-UK/ALDP-C4863B	Illumina NovaSeq 6000	PAIRED	PCR	VIRAL RNA	Severe acute respiratory syndrome coronavirus 2	Homo sapiens	ILLUMINA	2020-12-12	United Kingdom	Europe	30	4182.37	3955	0.964853	125065315
ERR5038514	PRJEB37886	AMPLICON	SAMEA7759855	ERX4844862	COG-UK/ALDP-C48BD2	Illumina NovaSeq 6000	PAIRED	PCR	VIRAL RNA	Severe acute respiratory syndrome coronavirus 2	Homo sapiens	ILLUMINA	2020-12-12	United Kingdom	Europe	24	4649.4	5184	0.776979	139031118
ERR5038515	PRJEB37886	AMPLICON	SAMEA7759856	ERX4844863	COG-UK/ALDP-C485D4	Illumina NovaSeq 6000	PAIRED	PCR	VIRAL RNA	Severe acute respiratory syndrome coronavirus 2	Homo sapiens	ILLUMINA	2020-12-13	United Kingdom	Europe	53	1050.76	242	0.651172	31420864
ERR5038516	PRJEB37886	AMPLICON	SAMEA7759857	ERX4844864	COG-UK/ALDP-C48C48	Illumina NovaSeq 6000	PAIRED	PCR	VIRAL RNA	Severe acute respiratory syndrome coronavirus 2	Homo sapiens	ILLUMINA	2020-12-12	United Kingdom	Europe	41	4291.64	4079	0.982109	128332828
ERR5038517	PRJEB37886	AMPLICON	SAMEA7759858	ERX4844865	COG-UK/ALDP-C4864A	Illumina NovaSeq 6000	PAIRED	PCR	VIRAL RNA	Severe acute respiratory syndrome coronavirus 2	Homo sapiens	ILLUMINA	2020-12-12	United Kingdom	Europe	27	4645.55	5697	0.734776	138915965
ERR5038518	PRJEB37886	AMPLICON	SAMEA7759859	ERX4844866	COG-UK/ALDP-C48B96	Illumina NovaSeq 6000	PAIRED	PCR	VIRAL RNA	Severe acute respiratory syndrome coronavirus 2	Homo sapiens	ILLUMINA	2020-12-12	United Kingdom	Europe	41	4582.28	4971	0.846537	137023918
ERR5038519	PRJEB37886	AMPLICON	SAMEA7759860	ERX4844867	COG-UK/ALDP-C486A4	Illumina NovaSeq 6000	PAIRED	PCR	VIRAL RNA	Severe acute respiratory syndrome coronavirus 2	Homo sapiens	ILLUMINA	2020-12-12	United Kingdom	Europe	2	3.05033	0	0.0110691	91214
ERR5038520	PRJEB37886	AMPLICON	SAMEA7759861	ERX4844868	COG-UK/ALDP-C48BE1	Illumina NovaSeq 6000	PAIRED	PCR	VIRAL RNA	Severe acute respiratory syndrome coronavirus 2	Homo sapiens	ILLUMINA	2020-12-12	United Kingdom	Europe	24	4574.43	5086	0.833796	136789291
ERR5038521	PRJEB37886	AMPLICON	SAMEA7759862	ERX4844869	COG-UK/ALDP-C4860E	Illumina NovaSeq 6000	PAIRED	PCR	VIRAL RNA	Severe acute respiratory syndrome coronavirus 2	Homo sapiens	ILLUMINA	2020-12-12	United Kingdom	Europe	62	1298.91	364	0.81236	38841382
ERR5038522	PRJEB37886	AMPLICON	SAMEA7759863	ERX4844870	COG-UK/ALDP-C48BA5	Illumina NovaSeq 6000	PAIRED	PCR	VIRAL RNA	Severe acute respiratory syndrome coronavirus 2	Homo sapiens	ILLUMINA	2020-12-12	United Kingdom	Europe	25	4605.51	5057	0.827275	137718468
ERR5038523	PRJEB37886	AMPLICON	SAMEA7759864	ERX4844871	COG-UK/QEUH-C4BF3D	Illumina NovaSeq 6000	PAIRED	PCR	VIRAL RNA	Severe acute respiratory syndrome coronavirus 2	Homo sapiens	ILLUMINA	2020-12-14	United Kingdom	Europe	23	4637.69	5252	0.770324	138680750
ERR5038524	PRJEB37886	AMPLICON	SAMEA7759865	ERX4844872	COG-UK/MILK-C506A9	Illumina NovaSeq 6000	PAIRED	PCR	VIRAL RNA	Severe acute respiratory syndrome coronavirus 2	Homo sapiens	ILLUMINA	2020-12-11	United Kingdom	Europe	41	4604.04	5143	0.812962	137674473
ERR5038525	PRJEB37886	AMPLICON	SAMEA7759866	ERX4844873	COG-UK/QEUH-C4BF00	Illumina NovaSeq 6000	PAIRED	PCR	VIRAL RNA	Severe acute respiratory syndrome coronavirus 2	Homo sapiens	ILLUMINA	2020-12-14	United Kingdom	Europe	20	4525.22	4831	0.871986	135317740
ERR5038526	PRJEB37886	AMPLICON	SAMEA7759867	ERX4844874	COG-UK/MILK-C5069A	Illumina NovaSeq 6000	PAIRED	PCR	VIRAL RNA	Severe acute respiratory syndrome coronavirus 2	Homo sapiens	ILLUMINA	2020-12-11	United Kingdom	Europe	41	2578.16	1751	0.89787	77094743
ERR5038527	PRJEB37886	AMPLICON	SAMEA7759868	ERX4844875	COG-UK/QEUH-C4BFC4	Illumina NovaSeq 6000	PAIRED	PCR	VIRAL RNA	Severe acute respiratory syndrome coronavirus 2	Homo sapiens	ILLUMINA	2020-12-14	United Kingdom	Europe	50	1213.91	360	0.753336	36299453
ERR5038528	PRJEB37886	AMPLICON	SAMEA7759869	ERX4844876	COG-UK/MILK-C5066D	Illumina NovaSeq 6000	PAIRED	PCR	VIRAL RNA	Severe acute respiratory syndrome coronavirus 2	Homo sapiens	ILLUMINA	2020-12-11	United Kingdom	Europe	41	3596.67	3292	0.976089	107551303
ERR5038529	PRJEB37886	AMPLICON	SAMEA7759870	ERX4844877	COG-UK/QEUH-C4BF6A	Illumina NovaSeq 6000	PAIRED	PCR	VIRAL RNA	Severe acute respiratory syndrome coronavirus 2	Homo sapiens	ILLUMINA	2020-12-14	United Kingdom	Europe	46	3248.03	2611	0.940608	97125926
ERR5038530	PRJEB37886	AMPLICON	SAMEA7759871	ERX4844878	COG-UK/MILK-C5064F	Illumina NovaSeq 6000	PAIRED	PCR	VIRAL RNA	Severe acute respiratory syndrome coronavirus 2	Homo sapiens	ILLUMINA	2020-12-11	United Kingdom	Europe	21	3695.73	3557	0.976758	110513516
ERR5038531	PRJEB37886	AMPLICON	SAMEA7759872	ERX4844879	COG-UK/QEUH-C4BFB5	Illumina NovaSeq 6000	PAIRED	PCR	VIRAL RNA	Severe acute respiratory syndrome coronavirus 2	Homo sapiens	ILLUMINA	2020-12-14	United Kingdom	Europe	47	3384.33	2995	0.968398	101201724
ERR5038532	PRJEB37886	AMPLICON	SAMEA7759873	ERX4844880	COG-UK/MILK-C50630	Illumina NovaSeq 6000	PAIRED	PCR	VIRAL RNA	Severe acute respiratory syndrome coronavirus 2	Homo sapiens	ILLUMINA	2020-12-11	United Kingdom	Europe	39	4350.28	4201	0.97736	130086565
ERR5038533	PRJEB37886	AMPLICON	SAMEA7759874	ERX4844881	COG-UK/QEUH-C4BF5B	Illumina NovaSeq 6000	PAIRED	PCR	VIRAL RNA	Severe acute respiratory syndrome coronavirus 2	Homo sapiens	ILLUMINA	2020-12-14	United Kingdom	Europe	39	4242.82	4099	0.954586	126873029
ERR5038534	PRJEB37886	AMPLICON	SAMEA7759875	ERX4844882	COG-UK/MILK-C5065E	Illumina NovaSeq 6000	PAIRED	PCR	VIRAL RNA	Severe acute respiratory syndrome coronavirus 2	Homo sapiens	ILLUMINA	2020-12-11	United Kingdom	Europe	46	4072.87	3896	0.958064	121790900
ERR5038535	PRJEB37886	AMPLICON	SAMEA7759876	ERX4844883	COG-UK/ALDP-C48668	Illumina NovaSeq 6000	PAIRED	PCR	VIRAL RNA	Severe acute respiratory syndrome coronavirus 2	Homo sapiens	ILLUMINA	2020-12-12	United Kingdom	Europe	39	4244.42	3974	0.963616	126920966
ERR5038536	PRJEB37886	AMPLICON	SAMEA7759877	ERX4844884	COG-UK/ALDP-C48BF0	Illumina NovaSeq 6000	PAIRED	PCR	VIRAL RNA	Severe acute respiratory syndrome coronavirus 2	Homo sapiens	ILLUMINA	2020-12-12	United Kingdom	Europe	24	4328.89	4303	0.93392	129446920
ERR5038537	PRJEB37886	AMPLICON	SAMEA7759878	ERX4844885	COG-UK/ALDP-C48BB4	Illumina NovaSeq 6000	PAIRED	PCR	VIRAL RNA	Severe acute respiratory syndrome coronavirus 2	Homo sapiens	ILLUMINA	2020-12-12	United Kingdom	Europe	24	4577.21	5176	0.81236	136872343
ERR5038538	PRJEB37886	AMPLICON	SAMEA7759879	ERX4844886	COG-UK/ALDP-C485E3	Illumina NovaSeq 6000	PAIRED	PCR	VIRAL RNA	Severe acute respiratory syndrome coronavirus 2	Homo sapiens	ILLUMINA	2020-12-12	United Kingdom	Europe	20	2862.46	1992	0.914156	85596249
ERR5038539	PRJEB37886	AMPLICON	SAMEA7759880	ERX4844887	COG-UK/ALDP-C48677	Illumina NovaSeq 6000	PAIRED	PCR	VIRAL RNA	Severe acute respiratory syndrome coronavirus 2	Homo sapiens	ILLUMINA	2020-12-13	United Kingdom	Europe	29	4498.91	4648	0.893355	134530895
ERR5038540	PRJEB37886	AMPLICON	SAMEA7759881	ERX4844888	COG-UK/ALDP-C48C1B	Illumina NovaSeq 6000	PAIRED	PCR	VIRAL RNA	Severe acute respiratory syndrome coronavirus 2	Homo sapiens	ILLUMINA	2020-12-12	United Kingdom	Europe	22	4252.78	4057	0.965488	127171015
ERR5038541	PRJEB37886	AMPLICON	SAMEA7759882	ERX4844889	COG-UK/ALDP-C48C2A	Illumina NovaSeq 6000	PAIRED	PCR	VIRAL RNA	Severe acute respiratory syndrome coronavirus 2	Homo sapiens	ILLUMINA	2020-12-12	United Kingdom	Europe	41	4413.54	4321	0.968331	131978229
ERR5038542	PRJEB37886	AMPLICON	SAMEA7759883	ERX4844890	COG-UK/ALDP-C486C2	Illumina NovaSeq 6000	PAIRED	PCR	VIRAL RNA	Severe acute respiratory syndrome coronavirus 2	Homo sapiens	ILLUMINA	2020-12-13	United Kingdom	Europe	43	4632.33	5065	0.798381	138520584
ERR5038543	PRJEB37886	AMPLICON	SAMEA7759884	ERX4844891	COG-UK/ALDP-C48C66	Illumina NovaSeq 6000	PAIRED	PCR	VIRAL RNA	Severe acute respiratory syndrome coronavirus 2	Homo sapiens	ILLUMINA	2020-12-12	United Kingdom	Europe	76	1347.8	382	0.740494	40303402
ERR5038544	PRJEB37886	AMPLICON	SAMEA7759885	ERX4844892	COG-UK/ALDP-C48686	Illumina NovaSeq 6000	PAIRED	PCR	VIRAL RNA	Severe acute respiratory syndrome coronavirus 2	Homo sapiens	ILLUMINA	2020-12-13	United Kingdom	Europe	30	3837.36	3695	0.973414	114748489
ERR5038545	PRJEB37886	AMPLICON	SAMEA7759886	ERX4844893	COG-UK/ALDP-C48C75	Illumina NovaSeq 6000	PAIRED	PCR	VIRAL RNA	Severe acute respiratory syndrome coronavirus 2	Homo sapiens	ILLUMINA	2020-12-12	United Kingdom	Europe	41	4239.37	4091	0.979768	126769885
ERR5038546	PRJEB37886	AMPLICON	SAMEA7759887	ERX4844894	COG-UK/ALDP-C48695	Illumina NovaSeq 6000	PAIRED	PCR	VIRAL RNA	Severe acute respiratory syndrome coronavirus 2	Homo sapiens	ILLUMINA	2020-12-12	United Kingdom	Europe	65	883.194	168	0.61432	26410138
ERR5038547	PRJEB37886	AMPLICON	SAMEA7759888	ERX4844895	COG-UK/ALDP-C48C57	Illumina NovaSeq 6000	PAIRED	PCR	VIRAL RNA	Severe acute respiratory syndrome coronavirus 2	Homo sapiens	ILLUMINA	2020-12-12	United Kingdom	Europe	50	4269.96	4172	0.968966	127684642
ERR5038548	PRJEB37886	AMPLICON	SAMEA7759889	ERX4844896	COG-UK/QEUH-C4BE12	Illumina NovaSeq 6000	PAIRED	PCR	VIRAL RNA	Severe acute respiratory syndrome coronavirus 2	Homo sapiens	ILLUMINA	2020-12-14	United Kingdom	Europe	40	1606.32	440	0.779922	48033687
ERR5038549	PRJEB37886	AMPLICON	SAMEA7759890	ERX4844897	COG-UK/MILK-C50603	Illumina NovaSeq 6000	PAIRED	PCR	VIRAL RNA	Severe acute respiratory syndrome coronavirus 2	Homo sapiens	ILLUMINA	2020-12-11	United Kingdom	Europe	21	4555.08	5073	0.841755	136210494
ERR5038550	PRJEB37886	AMPLICON	SAMEA7759891	ERX4844898	COG-UK/QEUH-C4BE21	Illumina NovaSeq 6000	PAIRED	PCR	VIRAL RNA	Severe acute respiratory syndrome coronavirus 2	Homo sapiens	ILLUMINA	2020-12-14	United Kingdom	Europe	44	4652.5	5528	0.755376	139123801
ERR5038551	PRJEB37886	AMPLICON	SAMEA7759892	ERX4844899	COG-UK/QEUH-C4BE8B	Illumina NovaSeq 6000	PAIRED	PCR	VIRAL RNA	Severe acute respiratory syndrome coronavirus 2	Homo sapiens	ILLUMINA	2020-12-14	United Kingdom	Europe	25	4205.38	4061	0.962278	125753562
ERR5038552	PRJEB37886	AMPLICON	SAMEA7759893	ERX4844900	COG-UK/MILK-C5067C	Illumina NovaSeq 6000	PAIRED	PCR	VIRAL RNA	Severe acute respiratory syndrome coronavirus 2	Homo sapiens	ILLUMINA	2020-12-11	United Kingdom	Europe	43	4603.89	5233	0.81032	137670076
ERR5038553	PRJEB37886	AMPLICON	SAMEA7759894	ERX4844901	COG-UK/QEUH-C4BEE5	Illumina NovaSeq 6000	PAIRED	PCR	VIRAL RNA	Severe acute respiratory syndrome coronavirus 2	Homo sapiens	ILLUMINA	2020-12-14	United Kingdom	Europe	46	1445.77	399	0.787312	43232884
ERR5038554	PRJEB37886	AMPLICON	SAMEA7759895	ERX4844902	COG-UK/MILK-C5072E	Illumina NovaSeq 6000	PAIRED	PCR	VIRAL RNA	Severe acute respiratory syndrome coronavirus 2	Homo sapiens	ILLUMINA	2020-12-11	United Kingdom	Europe	39	4389.56	4395	0.901782	131261032
ERR5038555	PRJEB37886	AMPLICON	SAMEA7759896	ERX4844903	COG-UK/QEUH-C4BEB8	Illumina NovaSeq 6000	PAIRED	PCR	VIRAL RNA	Severe acute respiratory syndrome coronavirus 2	Homo sapiens	ILLUMINA	2020-12-14	United Kingdom	Europe	45	4606.9	5145	0.789653	137760228
ERR5038556	PRJEB37886	AMPLICON	SAMEA7759897	ERX4844904	COG-UK/MILK-C506F4	Illumina NovaSeq 6000	PAIRED	PCR	VIRAL RNA	Severe acute respiratory syndrome coronavirus 2	Homo sapiens	ILLUMINA	2020-12-11	United Kingdom	Europe	11	2231.76	0	0.42357	66736230
ERR5038557	PRJEB37886	AMPLICON	SAMEA7759898	ERX4844905	COG-UK/ALDP-C4861D	Illumina NovaSeq 6000	PAIRED	PCR	VIRAL RNA	Severe acute respiratory syndrome coronavirus 2	Homo sapiens	ILLUMINA	2020-12-12	United Kingdom	Europe	20	4467.49	4632	0.855332	133591344
ERR5038558	PRJEB37886	AMPLICON	SAMEA7759899	ERX4844906	COG-UK/ALDP-C48C84	Illumina NovaSeq 6000	PAIRED	PCR	VIRAL RNA	Severe acute respiratory syndrome coronavirus 2	Homo sapiens	ILLUMINA	2020-12-12	United Kingdom	Europe	38	4623.39	5400	0.778116	138253225
ERR5038559	PRJEB37886	AMPLICON	SAMEA7759900	ERX4844907	COG-UK/ALDP-C48659	Illumina NovaSeq 6000	PAIRED	PCR	VIRAL RNA	Severe acute respiratory syndrome coronavirus 2	Homo sapiens	ILLUMINA	2020-12-12	United Kingdom	Europe	29	3782.93	3553	0.963616	113120993
ERR5038560	PRJEB37886	AMPLICON	SAMEA7759901	ERX4844908	COG-UK/ALDP-C48D09	Illumina NovaSeq 6000	PAIRED	PCR	VIRAL RNA	Severe acute respiratory syndrome coronavirus 2	Homo sapiens	ILLUMINA	2020-12-12	United Kingdom	Europe	24	4318.88	4233	0.968632	129147352
ERR5038561	PRJEB37886	AMPLICON	SAMEA7759902	ERX4844909	COG-UK/ALDP-C485F2	Illumina NovaSeq 6000	PAIRED	PCR	VIRAL RNA	Severe acute respiratory syndrome coronavirus 2	Homo sapiens	ILLUMINA	2020-12-12	United Kingdom	Europe	27	4421.06	4482	0.866602	132202975
ERR5038562	PRJEB37886	AMPLICON	SAMEA7759903	ERX4844910	COG-UK/ALDP-C48C93	Illumina NovaSeq 6000	PAIRED	PCR	VIRAL RNA	Severe acute respiratory syndrome coronavirus 2	Homo sapiens	ILLUMINA	2020-12-12	United Kingdom	Europe	30	4265.65	4180	0.932883	127555796
ERR5038563	PRJEB37886	AMPLICON	SAMEA7759904	ERX4844911	COG-UK/ALDP-C486D1	Illumina NovaSeq 6000	PAIRED	PCR	VIRAL RNA	Severe acute respiratory syndrome coronavirus 2	Homo sapiens	ILLUMINA	2020-12-12	United Kingdom	Europe	41	4392.28	4538	0.874762	131342376
ERR5038564	PRJEB37886	AMPLICON	SAMEA7759905	ERX4844912	COG-UK/ALDP-C48CDF	Illumina NovaSeq 6000	PAIRED	PCR	VIRAL RNA	Severe acute respiratory syndrome coronavirus 2	Homo sapiens	ILLUMINA	2020-12-12	United Kingdom	Europe	26	4130.48	3994	0.964151	123513686
ERR5038565	PRJEB37886	AMPLICON	SAMEA7759906	ERX4844913	COG-UK/ALDP-C48D18	Illumina NovaSeq 6000	PAIRED	PCR	VIRAL RNA	Severe acute respiratory syndrome coronavirus 2	Homo sapiens	ILLUMINA	2020-12-12	United Kingdom	Europe	28	4093.77	3932	0.949069	122416068
ERR5038566	PRJEB37886	AMPLICON	SAMEA7759907	ERX4844914	COG-UK/ALDP-C48756	Illumina NovaSeq 6000	PAIRED	PCR	VIRAL RNA	Severe acute respiratory syndrome coronavirus 2	Homo sapiens	ILLUMINA	2020-12-12	United Kingdom	Europe	26	4323	4300	0.92071	129270663
ERR5038567	PRJEB37886	AMPLICON	SAMEA7759908	ERX4844915	COG-UK/ALDP-C48CA2	Illumina NovaSeq 6000	PAIRED	PCR	VIRAL RNA	Severe acute respiratory syndrome coronavirus 2	Homo sapiens	ILLUMINA	2020-12-12	United Kingdom	Europe	24	4602.29	5354	0.799753	137622329
ERR5038568	PRJEB37886	AMPLICON	SAMEA7759909	ERX4844916	COG-UK/ALDP-C486FF	Illumina NovaSeq 6000	PAIRED	PCR	VIRAL RNA	Severe acute respiratory syndrome coronavirus 2	Homo sapiens	ILLUMINA	2020-12-12	United Kingdom	Europe	19	4449.36	4653	0.867505	133049343
ERR5038569	PRJEB37886	AMPLICON	SAMEA7759910	ERX4844917	COG-UK/ALDP-C48CEE	Illumina NovaSeq 6000	PAIRED	PCR	VIRAL RNA	Severe acute respiratory syndrome coronavirus 2	Homo sapiens	ILLUMINA	2020-12-12	United Kingdom	Europe	30	4240.69	4115	0.947965	126809448
ERR5038570	PRJEB37886	AMPLICON	SAMEA7759911	ERX4844918	COG-UK/QEUH-C4BE7C	Illumina NovaSeq 6000	PAIRED	PCR	VIRAL RNA	Severe acute respiratory syndrome coronavirus 2	Homo sapiens	ILLUMINA	2020-12-14	United Kingdom	Europe	25	3996.56	3820	0.963014	119509030
ERR5038571	PRJEB37886	AMPLICON	SAMEA7759912	ERX4844919	COG-UK/QEUH-C4BED6	Illumina NovaSeq 6000	PAIRED	PCR	VIRAL RNA	Severe acute respiratory syndrome coronavirus 2	Homo sapiens	ILLUMINA	2020-12-14	United Kingdom	Europe	48	4063.62	3889	0.969134	121514490
ERR5038572	PRJEB37886	AMPLICON	SAMEA7759913	ERX4844920	COG-UK/MILK-C5073D	Illumina NovaSeq 6000	PAIRED	PCR	VIRAL RNA	Severe acute respiratory syndrome coronavirus 2	Homo sapiens	ILLUMINA	2020-12-11	United Kingdom	Europe	35	3384.82	3160	0.942748	101216332
ERR5038573	PRJEB37886	AMPLICON	SAMEA7759914	ERX4844921	COG-UK/QEUH-C4BEC7	Illumina NovaSeq 6000	PAIRED	PCR	VIRAL RNA	Severe acute respiratory syndrome coronavirus 2	Homo sapiens	ILLUMINA	2020-12-14	United Kingdom	Europe	62	2326.25	1343	0.863525	69561810
ERR5038574	PRJEB37886	AMPLICON	SAMEA7759915	ERX4844922	COG-UK/MILK-C506E5	Illumina NovaSeq 6000	PAIRED	PCR	VIRAL RNA	Severe acute respiratory syndrome coronavirus 2	Homo sapiens	ILLUMINA	2020-12-11	United Kingdom	Europe	25	3541.45	3203	0.946393	105899966
ERR5038575	PRJEB37886	AMPLICON	SAMEA7759916	ERX4844923	COG-UK/QEUH-C4BE03	Illumina NovaSeq 6000	PAIRED	PCR	VIRAL RNA	Severe acute respiratory syndrome coronavirus 2	Homo sapiens	ILLUMINA	2020-12-14	United Kingdom	Europe	42	2408.62	1379	0.859178	72025004
ERR5038576	PRJEB37886	AMPLICON	SAMEA7759917	ERX4844924	COG-UK/QEUH-C4BEA9	Illumina NovaSeq 6000	PAIRED	PCR	VIRAL RNA	Severe acute respiratory syndrome coronavirus 2	Homo sapiens	ILLUMINA	2020-12-14	United Kingdom	Europe	47	4257.08	4030	0.956459	127299410
ERR5038577	PRJEB37886	AMPLICON	SAMEA7759919	ERX4844925	COG-UK/QEUH-C4BE6D	Illumina NovaSeq 6000	PAIRED	PCR	VIRAL RNA	Severe acute respiratory syndrome coronavirus 2	Homo sapiens	ILLUMINA	2020-12-14	United Kingdom	Europe	31	3519.81	3351	0.892352	105252906
ERR5038578	PRJEB37886	AMPLICON	SAMEA7759920	ERX4844926	COG-UK/MILK-C506C7	Illumina NovaSeq 6000	PAIRED	PCR	VIRAL RNA	Severe acute respiratory syndrome coronavirus 2	Homo sapiens	ILLUMINA	2020-12-11	United Kingdom	Europe	21	4530.57	4811	0.866602	135477753
ERR5038579	PRJEB37886	AMPLICON	SAMEA7759921	ERX4844927	COG-UK/QEUH-C4BDF7	Illumina NovaSeq 6000	PAIRED	PCR	VIRAL RNA	Severe acute respiratory syndrome coronavirus 2	Homo sapiens	ILLUMINA	2020-12-14	United Kingdom	Europe	57	1781.07	663	0.817276	53259272
ERR5038580	PRJEB37886	AMPLICON	SAMEA7759922	ERX4844928	COG-UK/QEUH-C4BE9A	Illumina NovaSeq 6000	PAIRED	PCR	VIRAL RNA	Severe acute respiratory syndrome coronavirus 2	Homo sapiens	ILLUMINA	2020-12-14	United Kingdom	Europe	46	4675.4	5313	0.754339	139808624
ERR5038581	PRJEB37886	AMPLICON	SAMEA7759923	ERX4844929	COG-UK/MILK-C5074C	Illumina NovaSeq 6000	PAIRED	PCR	VIRAL RNA	Severe acute respiratory syndrome coronavirus 2	Homo sapiens	ILLUMINA	2020-12-08	United Kingdom	Europe	54	2312.08	1185	0.878206	69138005
ERR5038582	PRJEB37886	AMPLICON	SAMEA7759924	ERX4844930	COG-UK/ALDP-C48783	Illumina NovaSeq 6000	PAIRED	PCR	VIRAL RNA	Severe acute respiratory syndrome coronavirus 2	Homo sapiens	ILLUMINA	2020-12-12	United Kingdom	Europe	28	4501.99	4899	0.809183	134622992
ERR5038583	PRJEB37886	AMPLICON	SAMEA7759925	ERX4844931	COG-UK/ALDP-C48CB1	Illumina NovaSeq 6000	PAIRED	PCR	VIRAL RNA	Severe acute respiratory syndrome coronavirus 2	Homo sapiens	ILLUMINA	2020-12-12	United Kingdom	Europe	43	3854.67	3744	0.96298	115266276
ERR5038584	PRJEB37886	AMPLICON	SAMEA7759926	ERX4844932	COG-UK/ALDP-C48792	Illumina NovaSeq 6000	PAIRED	PCR	VIRAL RNA	Severe acute respiratory syndrome coronavirus 2	Homo sapiens	ILLUMINA	2020-12-12	United Kingdom	Europe	46	3215.93	2660	0.898171	96166076
ERR5038585	PRJEB37886	AMPLICON	SAMEA7759927	ERX4844933	COG-UK/ALDP-C48CFD	Illumina NovaSeq 6000	PAIRED	PCR	VIRAL RNA	Severe acute respiratory syndrome coronavirus 2	Homo sapiens	ILLUMINA	2020-12-12	United Kingdom	Europe	32	3411.38	2991	0.940575	102010595
ERR5038586	PRJEB37886	AMPLICON	SAMEA7759928	ERX4844934	COG-UK/ALDP-C4870B	Illumina NovaSeq 6000	PAIRED	PCR	VIRAL RNA	Severe acute respiratory syndrome coronavirus 2	Homo sapiens	ILLUMINA	2020-12-12	United Kingdom	Europe	31	4464.91	4639	0.837876	133514268
ERR5038587	PRJEB37886	AMPLICON	SAMEA7759929	ERX4844935	COG-UK/ALDP-C48D27	Illumina NovaSeq 6000	PAIRED	PCR	VIRAL RNA	Severe acute respiratory syndrome coronavirus 2	Homo sapiens	ILLUMINA	2020-12-12	United Kingdom	Europe	17	4432.15	4554	0.847942	132534712
ERR5038588	PRJEB37886	AMPLICON	SAMEA7759930	ERX4844936	COG-UK/ALDP-C48738	Illumina NovaSeq 6000	PAIRED	PCR	VIRAL RNA	Severe acute respiratory syndrome coronavirus 2	Homo sapiens	ILLUMINA	2020-12-12	United Kingdom	Europe	49	4595.4	5309	0.80323	137416200
ERR5038589	PRJEB37886	AMPLICON	SAMEA7759931	ERX4844937	COG-UK/ALDP-C48D36	Illumina NovaSeq 6000	PAIRED	PCR	VIRAL RNA	Severe acute respiratory syndrome coronavirus 2	Homo sapiens	ILLUMINA	2020-12-12	United Kingdom	Europe	24	4285.19	4096	0.937063	128139948
ERR5038590	PRJEB37886	AMPLICON	SAMEA7759932	ERX4844938	COG-UK/ALDP-C4871A	Illumina NovaSeq 6000	PAIRED	PCR	VIRAL RNA	Severe acute respiratory syndrome coronavirus 2	Homo sapiens	ILLUMINA	2020-12-12	United Kingdom	Europe	41	4417.83	4902	0.862923	132106280
ERR5038591	PRJEB37886	AMPLICON	SAMEA7759933	ERX4844939	COG-UK/ALDP-C48D63	Illumina NovaSeq 6000	PAIRED	PCR	VIRAL RNA	Severe acute respiratory syndrome coronavirus 2	Homo sapiens	ILLUMINA	2020-12-11	United Kingdom	Europe	36	1584.95	501	0.806909	47394627
ERR5038592	PRJEB37886	AMPLICON	SAMEA7759934	ERX4844940	COG-UK/ALDP-C487A1	Illumina NovaSeq 6000	PAIRED	PCR	VIRAL RNA	Severe acute respiratory syndrome coronavirus 2	Homo sapiens	ILLUMINA	2020-12-12	United Kingdom	Europe	45	4476.25	4802	0.854496	133853277
ERR5038593	PRJEB37886	AMPLICON	SAMEA7759935	ERX4844941	COG-UK/ALDP-C48D45	Illumina NovaSeq 6000	PAIRED	PCR	VIRAL RNA	Severe acute respiratory syndrome coronavirus 2	Homo sapiens	ILLUMINA	2020-12-10	United Kingdom	Europe	26	4220.61	4053	0.951978	126208847
ERR5038594	PRJEB37886	AMPLICON	SAMEA7759936	ERX4844942	COG-UK/ALDP-C486E0	Illumina NovaSeq 6000	PAIRED	PCR	VIRAL RNA	Severe acute respiratory syndrome coronavirus 2	Homo sapiens	ILLUMINA	2020-12-12	United Kingdom	Europe	41	4618.53	5380	0.79069	138107861
ERR5038595	PRJEB37886	AMPLICON	SAMEA7759937	ERX4844943	COG-UK/ALDP-C48747	Illumina NovaSeq 6000	PAIRED	PCR	VIRAL RNA	Severe acute respiratory syndrome coronavirus 2	Homo sapiens	ILLUMINA	2020-12-12	United Kingdom	Europe	28	3574.21	3346	0.956693	106879493
ERR5038596	PRJEB37886	AMPLICON	SAMEA7759938	ERX4844944	COG-UK/ALDP-C48DAF	Illumina NovaSeq 6000	PAIRED	PCR	VIRAL RNA	Severe acute respiratory syndrome coronavirus 2	Homo sapiens	ILLUMINA	2020-12-11	United Kingdom	Europe	28	4547.87	5065	0.796041	135994883
ERR5038597	PRJEB37886	AMPLICON	SAMEA7759939	ERX4844945	COG-UK/QEUH-C4BE4F	Illumina NovaSeq 6000	PAIRED	PCR	VIRAL RNA	Severe acute respiratory syndrome coronavirus 2	Homo sapiens	ILLUMINA	2020-12-14	United Kingdom	Europe	22	4403.57	4623	0.870515	131679839
ERR5038598	PRJEB37886	AMPLICON	SAMEA7759940	ERX4844946	COG-UK/MILK-C5076A	Illumina NovaSeq 6000	PAIRED	PCR	VIRAL RNA	Severe acute respiratory syndrome coronavirus 2	Homo sapiens	ILLUMINA	2020-12-11	United Kingdom	Europe	43	4355.27	4626	0.870414	130235742
ERR5038599	PRJEB37886	AMPLICON	SAMEA7759941	ERX4844947	COG-UK/QEUH-C4BE5E	Illumina NovaSeq 6000	PAIRED	PCR	VIRAL RNA	Severe acute respiratory syndrome coronavirus 2	Homo sapiens	ILLUMINA	2020-12-14	United Kingdom	Europe	24	4308.64	4386	0.933451	128841251
ERR5038600	PRJEB37886	AMPLICON	SAMEA7759942	ERX4844948	COG-UK/MILK-C5075B	Illumina NovaSeq 6000	PAIRED	PCR	VIRAL RNA	Severe acute respiratory syndrome coronavirus 2	Homo sapiens	ILLUMINA	2020-12-11	United Kingdom	Europe	30	4009	3880	0.960272	119881267
ERR5038601	PRJEB37886	AMPLICON	SAMEA7759943	ERX4844949	COG-UK/QEUH-C4BFE2	Illumina NovaSeq 6000	PAIRED	PCR	VIRAL RNA	Severe acute respiratory syndrome coronavirus 2	Homo sapiens	ILLUMINA	2020-12-14	United Kingdom	Europe	39	4457.57	4840	0.809718	133294585
ERR5038602	PRJEB37886	AMPLICON	SAMEA7759944	ERX4844950	COG-UK/QEUH-C4C039	Illumina NovaSeq 6000	PAIRED	PCR	VIRAL RNA	Severe acute respiratory syndrome coronavirus 2	Homo sapiens	ILLUMINA	2020-12-14	United Kingdom	Europe	41	4238.34	4069	0.926529	126739163
ERR5038603	PRJEB37886	AMPLICON	SAMEA7759945	ERX4844951	COG-UK/MILK-C507C4	Illumina NovaSeq 6000	PAIRED	PCR	VIRAL RNA	Severe acute respiratory syndrome coronavirus 2	Homo sapiens	ILLUMINA	2020-12-11	United Kingdom	Europe	24	4255.22	4199	0.969635	127243813
ERR5038604	PRJEB37886	AMPLICON	SAMEA7759946	ERX4844952	COG-UK/QEUH-C4C048	Illumina NovaSeq 6000	PAIRED	PCR	VIRAL RNA	Severe acute respiratory syndrome coronavirus 2	Homo sapiens	ILLUMINA	2020-12-14	United Kingdom	Europe	27	3696.85	3568	0.927198	110546797
ERR5038605	PRJEB37886	AMPLICON	SAMEA7759947	ERX4844953	COG-UK/MILK-C507F1	Illumina NovaSeq 6000	PAIRED	PCR	VIRAL RNA	Severe acute respiratory syndrome coronavirus 2	Homo sapiens	ILLUMINA	2020-12-11	United Kingdom	Europe	40	4568.63	5229	0.801926	136615845
ERR5038606	PRJEB37886	AMPLICON	SAMEA7759948	ERX4844954	COG-UK/QEUH-C4C066	Illumina NovaSeq 6000	PAIRED	PCR	VIRAL RNA	Severe acute respiratory syndrome coronavirus 2	Homo sapiens	ILLUMINA	2020-12-14	United Kingdom	Europe	26	4557.05	5183	0.808615	136269462
ERR5038607	PRJEB37886	AMPLICON	SAMEA7759949	ERX4844955	COG-UK/MILK-C50788	Illumina NovaSeq 6000	PAIRED	PCR	VIRAL RNA	Severe acute respiratory syndrome coronavirus 2	Homo sapiens	ILLUMINA	2020-12-11	United Kingdom	Europe	42	4275.78	4234	0.939337	127858622
ERR5038608	PRJEB37886	AMPLICON	SAMEA7759950	ERX4844956	COG-UK/QEUH-C4C02A	Illumina NovaSeq 6000	PAIRED	PCR	VIRAL RNA	Severe acute respiratory syndrome coronavirus 2	Homo sapiens	ILLUMINA	2020-12-14	United Kingdom	Europe	27	4554.14	4900	0.788182	136182309
ERR5038609	PRJEB37886	AMPLICON	SAMEA7759951	ERX4844957	COG-UK/MILK-C5080D	Illumina NovaSeq 6000	PAIRED	PCR	VIRAL RNA	Severe acute respiratory syndrome coronavirus 2	Homo sapiens	ILLUMINA	2020-12-11	United Kingdom	Europe	42	3834.52	3711	0.972779	114663685
ERR5038610	PRJEB37886	AMPLICON	SAMEA7759952	ERX4844958	COG-UK/QEUH-C4C00C	Illumina NovaSeq 6000	PAIRED	PCR	VIRAL RNA	Severe acute respiratory syndrome coronavirus 2	Homo sapiens	ILLUMINA	2020-12-14	United Kingdom	Europe	44	4523.41	5124	0.820553	135263450
ERR5038611	PRJEB37886	AMPLICON	SAMEA7759953	ERX4844959	COG-UK/MILK-C507E2	Illumina NovaSeq 6000	PAIRED	PCR	VIRAL RNA	Severe acute respiratory syndrome coronavirus 2	Homo sapiens	ILLUMINA	2020-12-11	United Kingdom	Europe	39	4580.89	5307	0.816339	136982243
ERR5038612	PRJEB37886	AMPLICON	SAMEA7759954	ERX4844960	COG-UK/ALDP-C48765	Illumina NovaSeq 6000	PAIRED	PCR	VIRAL RNA	Severe acute respiratory syndrome coronavirus 2	Homo sapiens	ILLUMINA	2020-12-12	United Kingdom	Europe	53	1794.3	697	0.820085	53654923
ERR5038613	PRJEB37886	AMPLICON	SAMEA7759955	ERX4844961	COG-UK/ALDP-C48D72	Illumina NovaSeq 6000	PAIRED	PCR	VIRAL RNA	Severe acute respiratory syndrome coronavirus 2	Homo sapiens	ILLUMINA	2020-12-10	United Kingdom	Europe	25	3542.72	3397	0.932381	105937914
ERR5038614	PRJEB37886	AMPLICON	SAMEA7759956	ERX4844962	COG-UK/ALDP-C487CF	Illumina NovaSeq 6000	PAIRED	PCR	VIRAL RNA	Severe acute respiratory syndrome coronavirus 2	Homo sapiens	ILLUMINA	2020-12-12	United Kingdom	Europe	25	4412.37	4977	0.855065	131943246
ERR5038615	PRJEB37886	AMPLICON	SAMEA7759957	ERX4844963	COG-UK/ALDP-C48D81	Illumina NovaSeq 6000	PAIRED	PCR	VIRAL RNA	Severe acute respiratory syndrome coronavirus 2	Homo sapiens	ILLUMINA	2020-12-12	United Kingdom	Europe	23	4603.71	5252	0.785038	137664884
ERR5038616	PRJEB37886	AMPLICON	SAMEA7759958	ERX4844964	COG-UK/ALDP-C487DE	Illumina NovaSeq 6000	PAIRED	PCR	VIRAL RNA	Severe acute respiratory syndrome coronavirus 2	Homo sapiens	ILLUMINA	2020-12-12	United Kingdom	Europe	28	4029.57	3931	0.958599	120496198
ERR5038617	PRJEB37886	AMPLICON	SAMEA7759959	ERX4844965	COG-UK/ALDP-C487FC	Illumina NovaSeq 6000	PAIRED	PCR	VIRAL RNA	Severe acute respiratory syndrome coronavirus 2	Homo sapiens	ILLUMINA	2020-12-12	United Kingdom	Europe	41	2591.87	1473	0.89389	77504552
ERR5038618	PRJEB37886	AMPLICON	SAMEA7759960	ERX4844966	COG-UK/ALDP-C48DBE	Illumina NovaSeq 6000	PAIRED	PCR	VIRAL RNA	Severe acute respiratory syndrome coronavirus 2	Homo sapiens	ILLUMINA	2020-12-11	United Kingdom	Europe	30	4103.29	3938	0.9587	122700768
ERR5038619	PRJEB37886	AMPLICON	SAMEA7759961	ERX4844967	COG-UK/ALDP-C487B0	Illumina NovaSeq 6000	PAIRED	PCR	VIRAL RNA	Severe acute respiratory syndrome coronavirus 2	Homo sapiens	ILLUMINA	2020-12-12	United Kingdom	Europe	26	4411.56	4518	0.881584	131918784
ERR5038620	PRJEB37886	AMPLICON	SAMEA7759962	ERX4844968	COG-UK/ALDP-C48817	Illumina NovaSeq 6000	PAIRED	PCR	VIRAL RNA	Severe acute respiratory syndrome coronavirus 2	Homo sapiens	ILLUMINA	2020-12-12	United Kingdom	Europe	23	4599.18	5244	0.797044	137529307
ERR5038621	PRJEB37886	AMPLICON	SAMEA7759963	ERX4844969	COG-UK/ALDP-C48DEB	Illumina NovaSeq 6000	PAIRED	PCR	VIRAL RNA	Severe acute respiratory syndrome coronavirus 2	Homo sapiens	ILLUMINA	2020-12-12	United Kingdom	Europe	46	3852.08	3590	0.938601	115188873
ERR5038622	PRJEB37886	AMPLICON	SAMEA7759964	ERX4844970	COG-UK/ALDP-C487ED	Illumina NovaSeq 6000	PAIRED	PCR	VIRAL RNA	Severe acute respiratory syndrome coronavirus 2	Homo sapiens	ILLUMINA	2020-12-12	United Kingdom	Europe	27	3807.72	3648	0.94937	113862246
ERR5038623	PRJEB37886	AMPLICON	SAMEA7759965	ERX4844971	COG-UK/ALDP-C48DDC	Illumina NovaSeq 6000	PAIRED	PCR	VIRAL RNA	Severe acute respiratory syndrome coronavirus 2	Homo sapiens	ILLUMINA	2020-12-12	United Kingdom	Europe	21	4475.31	4887	0.825369	133825105
ERR5038624	PRJEB37886	AMPLICON	SAMEA7759966	ERX4844972	COG-UK/QEUH-C4C01B	Illumina NovaSeq 6000	PAIRED	PCR	VIRAL RNA	Severe acute respiratory syndrome coronavirus 2	Homo sapiens	ILLUMINA	2020-12-14	United Kingdom	Europe	24	3916.1	3814	0.948968	117103173
ERR5038625	PRJEB37886	AMPLICON	SAMEA7759967	ERX4844973	COG-UK/MILK-C5082B	Illumina NovaSeq 6000	PAIRED	PCR	VIRAL RNA	Severe acute respiratory syndrome coronavirus 2	Homo sapiens	ILLUMINA	2020-12-11	United Kingdom	Europe	45	3475.92	3095	0.907467	103940328
ERR5038626	PRJEB37886	AMPLICON	SAMEA7759968	ERX4844974	COG-UK/MILK-C507D3	Illumina NovaSeq 6000	PAIRED	PCR	VIRAL RNA	Severe acute respiratory syndrome coronavirus 2	Homo sapiens	ILLUMINA	2020-12-11	United Kingdom	Europe	41	4485.8	4868	0.811256	134138796
ERR5038627	PRJEB37886	AMPLICON	SAMEA7759969	ERX4844975	COG-UK/QEUH-C4C057	Illumina NovaSeq 6000	PAIRED	PCR	VIRAL RNA	Severe acute respiratory syndrome coronavirus 2	Homo sapiens	ILLUMINA	2020-12-14	United Kingdom	Europe	34	3751.99	3586	0.918838	112195786
ERR5038628	PRJEB37886	AMPLICON	SAMEA7759970	ERX4844976	COG-UK/MILK-C50797	Illumina NovaSeq 6000	PAIRED	PCR	VIRAL RNA	Severe acute respiratory syndrome coronavirus 2	Homo sapiens	ILLUMINA	2020-12-11	United Kingdom	Europe	42	2494.2	1489	0.866334	74584171
ERR5038629	PRJEB37886	AMPLICON	SAMEA7759971	ERX4844977	COG-UK/QEUH-C4C1EB	Illumina NovaSeq 6000	PAIRED	PCR	VIRAL RNA	Severe acute respiratory syndrome coronavirus 2	Homo sapiens	ILLUMINA	2020-12-14	United Kingdom	Europe	35	2425.07	1355	0.886032	72516779
ERR5038630	PRJEB37886	AMPLICON	SAMEA7759972	ERX4844978	COG-UK/MILK-C50849	Illumina NovaSeq 6000	PAIRED	PCR	VIRAL RNA	Severe acute respiratory syndrome coronavirus 2	Homo sapiens	ILLUMINA	2020-12-11	United Kingdom	Europe	41	4572.6	5129	0.81547	136734464
ERR5038631	PRJEB37886	AMPLICON	SAMEA7759973	ERX4844979	COG-UK/MILK-C5083A	Illumina NovaSeq 6000	PAIRED	PCR	VIRAL RNA	Severe acute respiratory syndrome coronavirus 2	Homo sapiens	ILLUMINA	2020-12-11	United Kingdom	Europe	60	1462.59	352	0.779487	43735842
ERR5038632	PRJEB37886	AMPLICON	SAMEA7759974	ERX4844980	COG-UK/MILK-C50779	Illumina NovaSeq 6000	PAIRED	PCR	VIRAL RNA	Severe acute respiratory syndrome coronavirus 2	Homo sapiens	ILLUMINA	2020-12-11	United Kingdom	Europe	33	2116.3	944	0.877705	63283777
ERR5038633	PRJEB37886	AMPLICON	SAMEA7759975	ERX4844981	COG-UK/QEUH-C4C1CD	Illumina NovaSeq 6000	PAIRED	PCR	VIRAL RNA	Severe acute respiratory syndrome coronavirus 2	Homo sapiens	ILLUMINA	2020-12-14	United Kingdom	Europe	43	4647.66	5218	0.754205	138978907
ERR5038634	PRJEB37886	AMPLICON	SAMEA7759976	ERX4844982	COG-UK/QEUH-C4C181	Illumina NovaSeq 6000	PAIRED	PCR	VIRAL RNA	Severe acute respiratory syndrome coronavirus 2	Homo sapiens	ILLUMINA	2020-12-14	United Kingdom	Europe	55	1638.21	535	0.818914	48987373
ERR5038635	PRJEB37886	AMPLICON	SAMEA7759977	ERX4844983	COG-UK/ALDP-C48E06	Illumina NovaSeq 6000	PAIRED	PCR	VIRAL RNA	Severe acute respiratory syndrome coronavirus 2	Homo sapiens	ILLUMINA	2020-12-11	United Kingdom	Europe	29	4240.23	4093	0.944621	126795486
ERR5038636	PRJEB37886	AMPLICON	SAMEA7759978	ERX4844984	COG-UK/ALDP-C48E15	Illumina NovaSeq 6000	PAIRED	PCR	VIRAL RNA	Severe acute respiratory syndrome coronavirus 2	Homo sapiens	ILLUMINA	2020-12-12	United Kingdom	Europe	24	4671.58	5614	0.739123	139694378
ERR5038637	PRJEB37886	AMPLICON	SAMEA7759979	ERX4844985	COG-UK/ALDP-C48835	Illumina NovaSeq 6000	PAIRED	PCR	VIRAL RNA	Severe acute respiratory syndrome coronavirus 2	Homo sapiens	ILLUMINA	2020-12-13	United Kingdom	Europe	50	3752.6	3518	0.932749	112214137
ERR5038638	PRJEB37886	AMPLICON	SAMEA7759980	ERX4844986	COG-UK/ALDP-C48E24	Illumina NovaSeq 6000	PAIRED	PCR	VIRAL RNA	Severe acute respiratory syndrome coronavirus 2	Homo sapiens	ILLUMINA	2020-12-12	United Kingdom	Europe	46	4509.18	4849	0.820821	134837921
ERR5038639	PRJEB37886	AMPLICON	SAMEA7759981	ERX4844987	COG-UK/ALDP-C48862	Illumina NovaSeq 6000	PAIRED	PCR	VIRAL RNA	Severe acute respiratory syndrome coronavirus 2	Homo sapiens	ILLUMINA	2020-12-13	United Kingdom	Europe	27	4656.61	5550	0.74016	139246545
ERR5038640	PRJEB37886	AMPLICON	SAMEA7759982	ERX4844988	COG-UK/ALDP-C48DFA	Illumina NovaSeq 6000	PAIRED	PCR	VIRAL RNA	Severe acute respiratory syndrome coronavirus 2	Homo sapiens	ILLUMINA	2020-12-11	United Kingdom	Europe	23	4307.53	4383	0.899776	128808193
ERR5038641	PRJEB37886	AMPLICON	SAMEA7759983	ERX4844989	COG-UK/ALDP-C48844	Illumina NovaSeq 6000	PAIRED	PCR	VIRAL RNA	Severe acute respiratory syndrome coronavirus 2	Homo sapiens	ILLUMINA	2020-12-13	United Kingdom	Europe	40	2462.12	1353	0.86901	73624653
ERR5038642	PRJEB37886	AMPLICON	SAMEA7759984	ERX4844990	COG-UK/ALDP-C48853	Illumina NovaSeq 6000	PAIRED	PCR	VIRAL RNA	Severe acute respiratory syndrome coronavirus 2	Homo sapiens	ILLUMINA	2020-12-13	United Kingdom	Europe	40	4573.15	5154	0.788817	136751034
ERR5038643	PRJEB37886	AMPLICON	SAMEA7759985	ERX4844991	COG-UK/ALDP-C48E42	Illumina NovaSeq 6000	PAIRED	PCR	VIRAL RNA	Severe acute respiratory syndrome coronavirus 2	Homo sapiens	ILLUMINA	2020-12-12	United Kingdom	Europe	19	4486.09	4698	0.822493	134147420
ERR5038644	PRJEB37886	AMPLICON	SAMEA7759986	ERX4844992	COG-UK/ALDP-C488AE	Illumina NovaSeq 6000	PAIRED	PCR	VIRAL RNA	Severe acute respiratory syndrome coronavirus 2	Homo sapiens	ILLUMINA	2020-12-13	United Kingdom	Europe	32	1700.23	544	0.834532	50841862
ERR5038645	PRJEB37886	AMPLICON	SAMEA7759987	ERX4844993	COG-UK/ALDP-C48E7F	Illumina NovaSeq 6000	PAIRED	PCR	VIRAL RNA	Severe acute respiratory syndrome coronavirus 2	Homo sapiens	ILLUMINA	2020-12-12	United Kingdom	Europe	19	4503.76	4871	0.81955	134675961
ERR5038646	PRJEB37886	AMPLICON	SAMEA7759988	ERX4844994	COG-UK/QEUH-C4C163	Illumina NovaSeq 6000	PAIRED	PCR	VIRAL RNA	Severe acute respiratory syndrome coronavirus 2	Homo sapiens	ILLUMINA	2020-12-14	United Kingdom	Europe	50	2383.95	1202	0.869545	71287237
ERR5038647	PRJEB37886	AMPLICON	SAMEA7759989	ERX4844995	COG-UK/QEUH-C4C260	Illumina NovaSeq 6000	PAIRED	PCR	VIRAL RNA	Severe acute respiratory syndrome coronavirus 2	Homo sapiens	ILLUMINA	2020-12-14	United Kingdom	Europe	34	2940.27	2090	0.88864	87922939
ERR5038648	PRJEB37886	AMPLICON	SAMEA7759990	ERX4844996	COG-UK/QEUH-C4C251	Illumina NovaSeq 6000	PAIRED	PCR	VIRAL RNA	Severe acute respiratory syndrome coronavirus 2	Homo sapiens	ILLUMINA	2020-12-14	United Kingdom	Europe	42	4417.97	4546	0.836304	132110461
ERR5038649	PRJEB37886	AMPLICON	SAMEA7759991	ERX4844997	COG-UK/MILK-C50885	Illumina NovaSeq 6000	PAIRED	PCR	VIRAL RNA	Severe acute respiratory syndrome coronavirus 2	Homo sapiens	ILLUMINA	2020-12-11	United Kingdom	Europe	25	3531.86	3291	0.932749	105613105
ERR5038650	PRJEB37886	AMPLICON	SAMEA7759992	ERX4844998	COG-UK/QEUH-C4C1AF	Illumina NovaSeq 6000	PAIRED	PCR	VIRAL RNA	Severe acute respiratory syndrome coronavirus 2	Homo sapiens	ILLUMINA	2020-12-14	United Kingdom	Europe	24	4224.88	4150	0.948534	126336451
ERR5038651	PRJEB37886	AMPLICON	SAMEA7759993	ERX4844999	COG-UK/MILK-C508C1	Illumina NovaSeq 6000	PAIRED	PCR	VIRAL RNA	Severe acute respiratory syndrome coronavirus 2	Homo sapiens	ILLUMINA	2020-12-11	United Kingdom	Europe	23	4339.02	4195	0.941243	129749658
ERR5038652	PRJEB37886	AMPLICON	SAMEA7759994	ERX4845000	COG-UK/QEUH-C4C206	Illumina NovaSeq 6000	PAIRED	PCR	VIRAL RNA	Severe acute respiratory syndrome coronavirus 2	Homo sapiens	ILLUMINA	2020-12-14	United Kingdom	Europe	44	4321.44	4309	0.887202	129223916
ERR5038653	PRJEB37886	AMPLICON	SAMEA7759995	ERX4845001	COG-UK/MILK-C508EF	Illumina NovaSeq 6000	PAIRED	PCR	VIRAL RNA	Severe acute respiratory syndrome coronavirus 2	Homo sapiens	ILLUMINA	2020-12-11	United Kingdom	Europe	41	2291.31	1129	0.869612	68517120
ERR5038654	PRJEB37886	AMPLICON	SAMEA7759996	ERX4845002	COG-UK/QEUH-C4C215	Illumina NovaSeq 6000	PAIRED	PCR	VIRAL RNA	Severe acute respiratory syndrome coronavirus 2	Homo sapiens	ILLUMINA	2020-12-13	United Kingdom	Europe	34	2096.39	898	0.862522	62688360
ERR5038655	PRJEB37886	AMPLICON	SAMEA7759997	ERX4845003	COG-UK/MILK-C508A3	Illumina NovaSeq 6000	PAIRED	PCR	VIRAL RNA	Severe acute respiratory syndrome coronavirus 2	Homo sapiens	ILLUMINA	2020-12-11	United Kingdom	Europe	25	4554.93	4972	0.808113	136206112
ERR5038656	PRJEB37886	AMPLICON	SAMEA7759998	ERX4845004	COG-UK/QEUH-C4C1DC	Illumina NovaSeq 6000	PAIRED	PCR	VIRAL RNA	Severe acute respiratory syndrome coronavirus 2	Homo sapiens	ILLUMINA	2020-12-13	United Kingdom	Europe	44	4546.34	5165	0.808113	135949175
ERR5038657	PRJEB37886	AMPLICON	SAMEA7759999	ERX4845005	COG-UK/MILK-C508D0	Illumina NovaSeq 6000	PAIRED	PCR	VIRAL RNA	Severe acute respiratory syndrome coronavirus 2	Homo sapiens	ILLUMINA	2020-12-11	United Kingdom	Europe	25	4317.21	4257	0.897836	129097530
ERR5038658	PRJEB37886	AMPLICON	SAMEA7760000	ERX4845006	COG-UK/QEUH-C4C224	Illumina NovaSeq 6000	PAIRED	PCR	VIRAL RNA	Severe acute respiratory syndrome coronavirus 2	Homo sapiens	ILLUMINA	2020-12-12	United Kingdom	Europe	24	4180.65	3993	0.965355	125013941
ERR5038659	PRJEB37886	AMPLICON	SAMEA7760001	ERX4845007	COG-UK/MILK-C50876	Illumina NovaSeq 6000	PAIRED	PCR	VIRAL RNA	Severe acute respiratory syndrome coronavirus 2	Homo sapiens	ILLUMINA	2020-12-11	United Kingdom	Europe	27	4132.31	3932	0.935525	123568362
ERR5038660	PRJEB37886	AMPLICON	SAMEA7760002	ERX4845008	COG-UK/MILK-C52A41	Illumina NovaSeq 6000	PAIRED	PCR	VIRAL RNA	Severe acute respiratory syndrome coronavirus 2	Homo sapiens	ILLUMINA	2020-12-11	United Kingdom	Europe	40	4488.06	4842	0.851386	134206367
ERR5038661	PRJEB37886	AMPLICON	SAMEA7760003	ERX4845009	COG-UK/MILK-C53C95	Illumina NovaSeq 6000	PAIRED	PCR	VIRAL RNA	Severe acute respiratory syndrome coronavirus 2	Homo sapiens	ILLUMINA	2020-12-11	United Kingdom	Europe	25	4634.51	5351	0.792128	138585765
ERR5038662	PRJEB37886	AMPLICON	SAMEA7760004	ERX4845010	COG-UK/MILK-C529CC	Illumina NovaSeq 6000	PAIRED	PCR	VIRAL RNA	Severe acute respiratory syndrome coronavirus 2	Homo sapiens	ILLUMINA	2020-12-11	United Kingdom	Europe	44	4532.95	5102	0.827609	135548692
ERR5038663	PRJEB37886	AMPLICON	SAMEA7760005	ERX4845011	COG-UK/MILK-C53D0B	Illumina NovaSeq 6000	PAIRED	PCR	VIRAL RNA	Severe acute respiratory syndrome coronavirus 2	Homo sapiens	ILLUMINA	2020-12-11	United Kingdom	Europe	40	4619.96	5354	0.786276	138150687
ERR5038664	PRJEB37886	AMPLICON	SAMEA7760006	ERX4845012	COG-UK/MILK-C529EA	Illumina NovaSeq 6000	PAIRED	PCR	VIRAL RNA	Severe acute respiratory syndrome coronavirus 2	Homo sapiens	ILLUMINA	2020-12-11	United Kingdom	Europe	48	4609.16	5493	0.802662	137827855
ERR5038665	PRJEB37886	AMPLICON	SAMEA7760007	ERX4845013	COG-UK/MILK-C53CA4	Illumina NovaSeq 6000	PAIRED	PCR	VIRAL RNA	Severe acute respiratory syndrome coronavirus 2	Homo sapiens	ILLUMINA	2020-12-11	United Kingdom	Europe	45	3835.67	3582	0.933251	114698090
ERR5038666	PRJEB37886	AMPLICON	SAMEA7760008	ERX4845014	COG-UK/MILK-C529F9	Illumina NovaSeq 6000	PAIRED	PCR	VIRAL RNA	Severe acute respiratory syndrome coronavirus 2	Homo sapiens	ILLUMINA	2020-12-11	United Kingdom	Europe	44	4647.34	5597	0.807009	138969294
ERR5038667	PRJEB37886	AMPLICON	SAMEA7760009	ERX4845015	COG-UK/MILK-C53D47	Illumina NovaSeq 6000	PAIRED	PCR	VIRAL RNA	Severe acute respiratory syndrome coronavirus 2	Homo sapiens	ILLUMINA	2020-12-11	United Kingdom	Europe	41	4533.77	4939	0.810287	135573371
ERR5038668	PRJEB37886	AMPLICON	SAMEA7760010	ERX4845016	COG-UK/MILK-C52A6F	Illumina NovaSeq 6000	PAIRED	PCR	VIRAL RNA	Severe acute respiratory syndrome coronavirus 2	Homo sapiens	ILLUMINA	2020-12-11	United Kingdom	Europe	41	4430.35	4669	0.88456	132480720
ERR5038669	PRJEB37886	AMPLICON	SAMEA7760011	ERX4845017	COG-UK/MILK-C53D38	Illumina NovaSeq 6000	PAIRED	PCR	VIRAL RNA	Severe acute respiratory syndrome coronavirus 2	Homo sapiens	ILLUMINA	2020-12-11	United Kingdom	Europe	41	4528.83	4987	0.837575	135425552
ERR5038670	PRJEB37886	AMPLICON	SAMEA7760012	ERX4845018	COG-UK/MILK-C52AAB	Illumina NovaSeq 6000	PAIRED	PCR	VIRAL RNA	Severe acute respiratory syndrome coronavirus 2	Homo sapiens	ILLUMINA	2020-12-11	United Kingdom	Europe	53	2063.92	1191	0.835167	61717473
ERR5038671	PRJEB37886	AMPLICON	SAMEA7760013	ERX4845019	COG-UK/MILK-C53CFF	Illumina NovaSeq 6000	PAIRED	PCR	VIRAL RNA	Severe acute respiratory syndrome coronavirus 2	Homo sapiens	ILLUMINA	2020-12-11	United Kingdom	Europe	42	4577.06	5351	0.841086	136867922
ERR5038672	PRJEB37886	AMPLICON	SAMEA7760014	ERX4845020	COG-UK/MILK-C52A05	Illumina NovaSeq 6000	PAIRED	PCR	VIRAL RNA	Severe acute respiratory syndrome coronavirus 2	Homo sapiens	ILLUMINA	2020-12-11	United Kingdom	Europe	19	4534.25	5087	0.850216	135587730
ERR5038673	PRJEB37886	AMPLICON	SAMEA7760015	ERX4845021	COG-UK/MILK-C53D1A	Illumina NovaSeq 6000	PAIRED	PCR	VIRAL RNA	Severe acute respiratory syndrome coronavirus 2	Homo sapiens	ILLUMINA	2020-12-11	United Kingdom	Europe	41	4613.51	5416	0.839113	137957691
ERR5038674	PRJEB37886	AMPLICON	SAMEA7760016	ERX4845022	COG-UK/QEUH-C53E71	Illumina NovaSeq 6000	PAIRED	PCR	VIRAL RNA	Severe acute respiratory syndrome coronavirus 2	Homo sapiens	ILLUMINA	2020-12-12	United Kingdom	Europe	24	4428.92	4510	0.890044	132437919
ERR5038675	PRJEB37886	AMPLICON	SAMEA7760017	ERX4845023	COG-UK/QEUH-C54089	Illumina NovaSeq 6000	PAIRED	PCR	VIRAL RNA	Severe acute respiratory syndrome coronavirus 2	Homo sapiens	ILLUMINA	2020-12-12	United Kingdom	Europe	25	4573.35	5132	0.83306	136756739
ERR5038676	PRJEB37886	AMPLICON	SAMEA7760018	ERX4845024	COG-UK/QEUH-C53FE7	Illumina NovaSeq 6000	PAIRED	PCR	VIRAL RNA	Severe acute respiratory syndrome coronavirus 2	Homo sapiens	ILLUMINA	2020-12-12	United Kingdom	Europe	21	4459.97	4773	0.842691	133366431
ERR5038677	PRJEB37886	AMPLICON	SAMEA7760019	ERX4845025	COG-UK/QEUH-C53E80	Illumina NovaSeq 6000	PAIRED	PCR	VIRAL RNA	Severe acute respiratory syndrome coronavirus 2	Homo sapiens	ILLUMINA	2020-12-12	United Kingdom	Europe	2	12.6013	0	0.0110691	376818
ERR5038678	PRJEB37886	AMPLICON	SAMEA7760020	ERX4845026	COG-UK/QEUH-C54010	Illumina NovaSeq 6000	PAIRED	PCR	VIRAL RNA	Severe acute respiratory syndrome coronavirus 2	Homo sapiens	ILLUMINA	2020-12-12	United Kingdom	Europe	28	3896.4	3679	0.937933	116514112
ERR5038679	PRJEB37886	AMPLICON	SAMEA7760021	ERX4845027	COG-UK/QEUH-C53E9F	Illumina NovaSeq 6000	PAIRED	PCR	VIRAL RNA	Severe acute respiratory syndrome coronavirus 2	Homo sapiens	ILLUMINA	2020-12-12	United Kingdom	Europe	26	4581.06	5186	0.799953	136987565
ERR5038680	PRJEB37886	AMPLICON	SAMEA7760022	ERX4845028	COG-UK/QEUH-C5407A	Illumina NovaSeq 6000	PAIRED	PCR	VIRAL RNA	Severe acute respiratory syndrome coronavirus 2	Homo sapiens	ILLUMINA	2020-12-12	United Kingdom	Europe	35	3688.05	3449	0.941845	110283688
ERR5038681	PRJEB37886	AMPLICON	SAMEA7760023	ERX4845029	COG-UK/QEUH-C53E17	Illumina NovaSeq 6000	PAIRED	PCR	VIRAL RNA	Severe acute respiratory syndrome coronavirus 2	Homo sapiens	ILLUMINA	2020-12-12	United Kingdom	Europe	42	2773.92	2018	0.885296	82948570
ERR5038682	PRJEB37886	AMPLICON	SAMEA7760024	ERX4845030	COG-UK/QEUH-C53FF6	Illumina NovaSeq 6000	PAIRED	PCR	VIRAL RNA	Severe acute respiratory syndrome coronavirus 2	Homo sapiens	ILLUMINA	2020-12-12	United Kingdom	Europe	36	4491.64	4896	0.862522	134313417
ERR5038683	PRJEB37886	AMPLICON	SAMEA7760025	ERX4845031	COG-UK/QEUH-C53E08	Illumina NovaSeq 6000	PAIRED	PCR	VIRAL RNA	Severe acute respiratory syndrome coronavirus 2	Homo sapiens	ILLUMINA	2020-12-12	United Kingdom	Europe	29	4385.59	4423	0.914992	131142284
ERR5038684	PRJEB37886	AMPLICON	SAMEA7760026	ERX4845032	COG-UK/QEUH-C5402F	Illumina NovaSeq 6000	PAIRED	PCR	VIRAL RNA	Severe acute respiratory syndrome coronavirus 2	Homo sapiens	ILLUMINA	2020-12-12	United Kingdom	Europe	25	4494.13	4932	0.823228	134387993
ERR5038685	PRJEB37886	AMPLICON	SAMEA7760027	ERX4845033	COG-UK/QEUH-C53E44	Illumina NovaSeq 6000	PAIRED	PCR	VIRAL RNA	Severe acute respiratory syndrome coronavirus 2	Homo sapiens	ILLUMINA	2020-12-12	United Kingdom	Europe	27	4329.54	4208	0.939003	129466280
ERR5038686	PRJEB37886	AMPLICON	SAMEA7760028	ERX4845034	COG-UK/QEUH-C53FAB	Illumina NovaSeq 6000	PAIRED	PCR	VIRAL RNA	Severe acute respiratory syndrome coronavirus 2	Homo sapiens	ILLUMINA	2020-12-12	United Kingdom	Europe	37	3309.26	3067	0.90827	98956756
ERR5038687	PRJEB37886	AMPLICON	SAMEA7760029	ERX4845035	COG-UK/QEUH-C53E26	Illumina NovaSeq 6000	PAIRED	PCR	VIRAL RNA	Severe acute respiratory syndrome coronavirus 2	Homo sapiens	ILLUMINA	2020-12-12	United Kingdom	Europe	24	3693.01	3633	0.96181	110432103
ERR5038688	PRJEB37886	AMPLICON	SAMEA7760030	ERX4845036	COG-UK/QEUH-C5403E	Illumina NovaSeq 6000	PAIRED	PCR	VIRAL RNA	Severe acute respiratory syndrome coronavirus 2	Homo sapiens	ILLUMINA	2020-12-12	United Kingdom	Europe	46	1488.39	578	0.782196	44507194
ERR5038689	PRJEB37886	AMPLICON	SAMEA7760031	ERX4845037	COG-UK/MILK-C53D29	Illumina NovaSeq 6000	PAIRED	PCR	VIRAL RNA	Severe acute respiratory syndrome coronavirus 2	Homo sapiens	ILLUMINA	2020-12-11	United Kingdom	Europe	43	4318.57	4332	0.917935	129138051
ERR5038690	PRJEB37886	AMPLICON	SAMEA7760032	ERX4845038	COG-UK/MILK-C52908	Illumina NovaSeq 6000	PAIRED	PCR	VIRAL RNA	Severe acute respiratory syndrome coronavirus 2	Homo sapiens	ILLUMINA	2020-12-11	United Kingdom	Europe	18	4685.16	6465	0.722068	140100363
ERR5038691	PRJEB37886	AMPLICON	SAMEA7760033	ERX4845039	COG-UK/MILK-C53CD1	Illumina NovaSeq 6000	PAIRED	PCR	VIRAL RNA	Severe acute respiratory syndrome coronavirus 2	Homo sapiens	ILLUMINA	2020-12-11	United Kingdom	Europe	43	1342.37	472	0.765843	40140780
ERR5038692	PRJEB37886	AMPLICON	SAMEA7760034	ERX4845040	COG-UK/MILK-C5299F	Illumina NovaSeq 6000	PAIRED	PCR	VIRAL RNA	Severe acute respiratory syndrome coronavirus 2	Homo sapiens	ILLUMINA	2020-12-11	United Kingdom	Europe	44	4644.4	5500	0.78243	138881446
ERR5038693	PRJEB37886	AMPLICON	SAMEA7760035	ERX4845041	COG-UK/MILK-C53CE0	Illumina NovaSeq 6000	PAIRED	PCR	VIRAL RNA	Severe acute respiratory syndrome coronavirus 2	Homo sapiens	ILLUMINA	2020-12-11	United Kingdom	Europe	29	4654.52	5407	0.762465	139184152
ERR5038694	PRJEB37886	AMPLICON	SAMEA7760036	ERX4845042	COG-UK/MILK-C52A8D	Illumina NovaSeq 6000	PAIRED	PCR	VIRAL RNA	Severe acute respiratory syndrome coronavirus 2	Homo sapiens	ILLUMINA	2020-12-11	United Kingdom	Europe	48	4651.04	5472	0.798582	139080047
ERR5038695	PRJEB37886	AMPLICON	SAMEA7760037	ERX4845043	COG-UK/MILK-C53CB3	Illumina NovaSeq 6000	PAIRED	PCR	VIRAL RNA	Severe acute respiratory syndrome coronavirus 2	Homo sapiens	ILLUMINA	2020-12-11	United Kingdom	Europe	44	4564.24	5106	0.819751	136484491
ERR5038696	PRJEB37886	AMPLICON	SAMEA7760038	ERX4845044	COG-UK/MILK-C529AE	Illumina NovaSeq 6000	PAIRED	PCR	VIRAL RNA	Severe acute respiratory syndrome coronavirus 2	Homo sapiens	ILLUMINA	2020-12-11	United Kingdom	Europe	38	4526.99	5076	0.833395	135370595
ERR5038697	PRJEB37886	AMPLICON	SAMEA7760039	ERX4845045	COG-UK/MILK-C53D56	Illumina NovaSeq 6000	PAIRED	PCR	VIRAL RNA	Severe acute respiratory syndrome coronavirus 2	Homo sapiens	ILLUMINA	2020-12-11	United Kingdom	Europe	46	2747.43	2132	0.885129	82156324
ERR5038698	PRJEB37886	AMPLICON	SAMEA7760040	ERX4845046	COG-UK/MILK-C52926	Illumina NovaSeq 6000	PAIRED	PCR	VIRAL RNA	Severe acute respiratory syndrome coronavirus 2	Homo sapiens	ILLUMINA	2020-12-11	United Kingdom	Europe	20	4641.41	5538	0.783801	138792184
ERR5038699	PRJEB37886	AMPLICON	SAMEA7760041	ERX4845047	COG-UK/MILK-C53CC2	Illumina NovaSeq 6000	PAIRED	PCR	VIRAL RNA	Severe acute respiratory syndrome coronavirus 2	Homo sapiens	ILLUMINA	2020-12-11	United Kingdom	Europe	38	4678.54	5949	0.736348	139902375
ERR5038700	PRJEB37886	AMPLICON	SAMEA7760042	ERX4845048	COG-UK/MILK-C529DB	Illumina NovaSeq 6000	PAIRED	PCR	VIRAL RNA	Severe acute respiratory syndrome coronavirus 2	Homo sapiens	ILLUMINA	2020-12-11	United Kingdom	Europe	43	4332.23	4123	0.950139	129546754
ERR5038701	PRJEB37886	AMPLICON	SAMEA7760043	ERX4845049	COG-UK/MILK-C52953	Illumina NovaSeq 6000	PAIRED	PCR	VIRAL RNA	Severe acute respiratory syndrome coronavirus 2	Homo sapiens	ILLUMINA	2020-12-11	United Kingdom	Europe	41	4632.81	5391	0.791024	138534771
ERR5038702	PRJEB37886	AMPLICON	SAMEA7760044	ERX4845050	COG-UK/MILK-C53DB0	Illumina NovaSeq 6000	PAIRED	PCR	VIRAL RNA	Severe acute respiratory syndrome coronavirus 2	Homo sapiens	ILLUMINA	2020-12-11	United Kingdom	Europe	49	4472.04	4360	0.917634	133727384
ERR5038703	PRJEB37886	AMPLICON	SAMEA7760045	ERX4845051	COG-UK/MILK-C52944	Illumina NovaSeq 6000	PAIRED	PCR	VIRAL RNA	Severe acute respiratory syndrome coronavirus 2	Homo sapiens	ILLUMINA	2020-12-11	United Kingdom	Europe	39	3974.31	3749	0.946561	118843887
ERR5038704	PRJEB37886	AMPLICON	SAMEA7760046	ERX4845052	COG-UK/QEUH-C53E53	Illumina NovaSeq 6000	PAIRED	PCR	VIRAL RNA	Severe acute respiratory syndrome coronavirus 2	Homo sapiens	ILLUMINA	2020-12-12	United Kingdom	Europe	22	4657.35	5697	0.734508	139268791
ERR5038705	PRJEB37886	AMPLICON	SAMEA7760047	ERX4845053	COG-UK/QEUH-C53FBA	Illumina NovaSeq 6000	PAIRED	PCR	VIRAL RNA	Severe acute respiratory syndrome coronavirus 2	Homo sapiens	ILLUMINA	2020-12-12	United Kingdom	Europe	35	2356.53	1385	0.861686	70467354
ERR5038706	PRJEB37886	AMPLICON	SAMEA7760048	ERX4845054	COG-UK/QEUH-C53FD8	Illumina NovaSeq 6000	PAIRED	PCR	VIRAL RNA	Severe acute respiratory syndrome coronavirus 2	Homo sapiens	ILLUMINA	2020-12-12	United Kingdom	Europe	23	4326.6	4344	0.94315	129378420
ERR5038707	PRJEB37886	AMPLICON	SAMEA7760049	ERX4845055	COG-UK/QEUH-C5404D	Illumina NovaSeq 6000	PAIRED	PCR	VIRAL RNA	Severe acute respiratory syndrome coronavirus 2	Homo sapiens	ILLUMINA	2020-12-12	United Kingdom	Europe	44	2267.49	1311	0.861151	67804841
ERR5038708	PRJEB37886	AMPLICON	SAMEA7760050	ERX4845056	COG-UK/QEUH-C53DFC	Illumina NovaSeq 6000	PAIRED	PCR	VIRAL RNA	Severe acute respiratory syndrome coronavirus 2	Homo sapiens	ILLUMINA	2020-12-12	United Kingdom	Europe	29	4444.39	4707	0.890814	132900511
ERR5038709	PRJEB37886	AMPLICON	SAMEA7760051	ERX4845057	COG-UK/QEUH-C53F7E	Illumina NovaSeq 6000	PAIRED	PCR	VIRAL RNA	Severe acute respiratory syndrome coronavirus 2	Homo sapiens	ILLUMINA	2020-12-12	United Kingdom	Europe	29	4647.87	5294	0.770725	138985209
ERR5038710	PRJEB37886	AMPLICON	SAMEA7760052	ERX4845058	COG-UK/QEUH-C53E35	Illumina NovaSeq 6000	PAIRED	PCR	VIRAL RNA	Severe acute respiratory syndrome coronavirus 2	Homo sapiens	ILLUMINA	2020-12-12	United Kingdom	Europe	28	4603.11	5251	0.785674	137646773
ERR5038711	PRJEB37886	AMPLICON	SAMEA7760053	ERX4845059	COG-UK/QEUH-C53F8D	Illumina NovaSeq 6000	PAIRED	PCR	VIRAL RNA	Severe acute respiratory syndrome coronavirus 2	Homo sapiens	ILLUMINA	2020-12-12	United Kingdom	Europe	24	4615.63	5329	0.799886	138021083
ERR5038712	PRJEB37886	AMPLICON	SAMEA7760054	ERX4845060	COG-UK/QEUH-C53ECC	Illumina NovaSeq 6000	PAIRED	PCR	VIRAL RNA	Severe acute respiratory syndrome coronavirus 2	Homo sapiens	ILLUMINA	2020-12-11	United Kingdom	Europe	18	4608.27	5105	0.813597	137801153
ERR5038713	PRJEB37886	AMPLICON	SAMEA7760055	ERX4845061	COG-UK/QEUH-C54098	Illumina NovaSeq 6000	PAIRED	PCR	VIRAL RNA	Severe acute respiratory syndrome coronavirus 2	Homo sapiens	ILLUMINA	2020-12-12	United Kingdom	Europe	33	4603.97	5051	0.818647	137672487
ERR5038714	PRJEB37886	AMPLICON	SAMEA7760056	ERX4845062	COG-UK/MILK-C53D92	Illumina NovaSeq 6000	PAIRED	PCR	VIRAL RNA	Severe acute respiratory syndrome coronavirus 2	Homo sapiens	ILLUMINA	2020-12-08	United Kingdom	Europe	40	4056.03	3834	0.96298	121287390
ERR5038715	PRJEB37886	AMPLICON	SAMEA7760057	ERX4845063	COG-UK/MILK-C52917	Illumina NovaSeq 6000	PAIRED	PCR	VIRAL RNA	Severe acute respiratory syndrome coronavirus 2	Homo sapiens	ILLUMINA	2020-12-11	United Kingdom	Europe	38	4605.83	5285	0.81129	137728176
ERR5038716	PRJEB37886	AMPLICON	SAMEA7760058	ERX4845064	COG-UK/MILK-C52935	Illumina NovaSeq 6000	PAIRED	PCR	VIRAL RNA	Severe acute respiratory syndrome coronavirus 2	Homo sapiens	ILLUMINA	2020-12-11	United Kingdom	Europe	39	4679.83	5653	0.74434	139940980
ERR5038717	PRJEB37886	AMPLICON	SAMEA7760059	ERX4845065	COG-UK/MILK-C52AC9	Illumina NovaSeq 6000	PAIRED	PCR	VIRAL RNA	Severe acute respiratory syndrome coronavirus 2	Homo sapiens	ILLUMINA	2020-12-08	United Kingdom	Europe	42	3722.07	3623	0.938066	111301012
ERR5038718	PRJEB37886	AMPLICON	SAMEA7760060	ERX4845066	COG-UK/MILK-C52AE7	Illumina NovaSeq 6000	PAIRED	PCR	VIRAL RNA	Severe acute respiratory syndrome coronavirus 2	Homo sapiens	ILLUMINA	2020-12-12	United Kingdom	Europe	43	3538.96	3322	0.933318	105825594
ERR5038719	PRJEB37886	AMPLICON	SAMEA7760061	ERX4845067	COG-UK/MILK-C523CE	Illumina NovaSeq 6000	PAIRED	PCR	VIRAL RNA	Severe acute respiratory syndrome coronavirus 2	Homo sapiens	ILLUMINA	2020-12-08	United Kingdom	Europe	44	4494.84	4993	0.847072	134409183
ERR5038720	PRJEB37886	AMPLICON	SAMEA7760062	ERX4845068	COG-UK/MILK-C52AF6	Illumina NovaSeq 6000	PAIRED	PCR	VIRAL RNA	Severe acute respiratory syndrome coronavirus 2	Homo sapiens	ILLUMINA	2020-12-12	United Kingdom	Europe	41	4468.38	4835	0.880012	133617962
ERR5038721	PRJEB37886	AMPLICON	SAMEA7760063	ERX4845069	COG-UK/MILK-C523BF	Illumina NovaSeq 6000	PAIRED	PCR	VIRAL RNA	Severe acute respiratory syndrome coronavirus 2	Homo sapiens	ILLUMINA	2020-12-08	United Kingdom	Europe	42	4348	4306	0.911681	130018295
ERR5038722	PRJEB37886	AMPLICON	SAMEA7760064	ERX4845070	COG-UK/MILK-C523EC	Illumina NovaSeq 6000	PAIRED	PCR	VIRAL RNA	Severe acute respiratory syndrome coronavirus 2	Homo sapiens	ILLUMINA	2020-12-11	United Kingdom	Europe	42	4473.06	4424	0.886266	133757860
ERR5038723	PRJEB37886	AMPLICON	SAMEA7760065	ERX4845071	COG-UK/MILK-C52B02	Illumina NovaSeq 6000	PAIRED	PCR	VIRAL RNA	Severe acute respiratory syndrome coronavirus 2	Homo sapiens	ILLUMINA	2020-12-11	United Kingdom	Europe	56	1289.89	446	0.771729	38571644
ERR5038724	PRJEB37886	AMPLICON	SAMEA7760066	ERX4845072	COG-UK/QEUH-C53F9C	Illumina NovaSeq 6000	PAIRED	PCR	VIRAL RNA	Severe acute respiratory syndrome coronavirus 2	Homo sapiens	ILLUMINA	2020-12-12	United Kingdom	Europe	39	2900.65	2183	0.905929	86738142
ERR5038725	PRJEB37886	AMPLICON	SAMEA7760067	ERX4845073	COG-UK/QEUH-C53F23	Illumina NovaSeq 6000	PAIRED	PCR	VIRAL RNA	Severe acute respiratory syndrome coronavirus 2	Homo sapiens	ILLUMINA	2020-12-11	United Kingdom	Europe	33	1733.94	658	0.839581	51850092
ERR5038726	PRJEB37886	AMPLICON	SAMEA7760068	ERX4845074	COG-UK/QEUH-C5405C	Illumina NovaSeq 6000	PAIRED	PCR	VIRAL RNA	Severe acute respiratory syndrome coronavirus 2	Homo sapiens	ILLUMINA	2020-12-12	United Kingdom	Europe	47	4089.96	3988	0.978965	122302025
ERR5038727	PRJEB37886	AMPLICON	SAMEA7760069	ERX4845075	COG-UK/QEUH-C53F50	Illumina NovaSeq 6000	PAIRED	PCR	VIRAL RNA	Severe acute respiratory syndrome coronavirus 2	Homo sapiens	ILLUMINA	2020-12-11	United Kingdom	Europe	24	4389.12	4364	0.924824	131247878
ERR5038728	PRJEB37886	AMPLICON	SAMEA7760070	ERX4845076	COG-UK/QEUH-C53F05	Illumina NovaSeq 6000	PAIRED	PCR	VIRAL RNA	Severe acute respiratory syndrome coronavirus 2	Homo sapiens	ILLUMINA	2020-12-11	United Kingdom	Europe	24	4182.54	4002	0.930977	125070627
ERR5038729	PRJEB37886	AMPLICON	SAMEA7760071	ERX4845077	COG-UK/QEUH-C541D1	Illumina NovaSeq 6000	PAIRED	PCR	VIRAL RNA	Severe acute respiratory syndrome coronavirus 2	Homo sapiens	ILLUMINA	2020-12-12	United Kingdom	Europe	36	2345.12	1312	0.833294	70126221
ERR5038730	PRJEB37886	AMPLICON	SAMEA7760072	ERX4845078	COG-UK/QEUH-C541E0	Illumina NovaSeq 6000	PAIRED	PCR	VIRAL RNA	Severe acute respiratory syndrome coronavirus 2	Homo sapiens	ILLUMINA	2020-12-12	United Kingdom	Europe	29	4236.86	4010	0.961141	126694924
ERR5038731	PRJEB37886	AMPLICON	SAMEA7760073	ERX4845079	COG-UK/QEUH-C53F14	Illumina NovaSeq 6000	PAIRED	PCR	VIRAL RNA	Severe acute respiratory syndrome coronavirus 2	Homo sapiens	ILLUMINA	2020-12-11	United Kingdom	Europe	27	4652.86	5531	0.795238	139134568
ERR5038732	PRJEB37886	AMPLICON	SAMEA7760074	ERX4845080	COG-UK/QEUH-C541FF	Illumina NovaSeq 6000	PAIRED	PCR	VIRAL RNA	Severe acute respiratory syndrome coronavirus 2	Homo sapiens	ILLUMINA	2020-12-12	United Kingdom	Europe	83	1152.19	340	0.759857	34454057
ERR5038733	PRJEB37886	AMPLICON	SAMEA7760075	ERX4845081	COG-UK/QEUH-C53EEA	Illumina NovaSeq 6000	PAIRED	PCR	VIRAL RNA	Severe acute respiratory syndrome coronavirus 2	Homo sapiens	ILLUMINA	2020-12-11	United Kingdom	Europe	31	3719.04	3575	0.966458	111210398
ERR5038734	PRJEB37886	AMPLICON	SAMEA7760076	ERX4845082	COG-UK/QEUH-C53EBD	Illumina NovaSeq 6000	PAIRED	PCR	VIRAL RNA	Severe acute respiratory syndrome coronavirus 2	Homo sapiens	ILLUMINA	2020-12-11	United Kingdom	Europe	50	1715.92	689	0.854998	51311097
ERR5038735	PRJEB37886	AMPLICON	SAMEA7760077	ERX4845083	COG-UK/QEUH-C5420B	Illumina NovaSeq 6000	PAIRED	PCR	VIRAL RNA	Severe acute respiratory syndrome coronavirus 2	Homo sapiens	ILLUMINA	2020-12-12	United Kingdom	Europe	43	4645.23	5491	0.797345	138906342
ERR5038736	PRJEB37886	AMPLICON	SAMEA7760078	ERX4845084	COG-UK/MILK-C52B3F	Illumina NovaSeq 6000	PAIRED	PCR	VIRAL RNA	Severe acute respiratory syndrome coronavirus 2	Homo sapiens	ILLUMINA	2020-12-11	United Kingdom	Europe	44	4607.48	5193	0.838478	137777492
ERR5038737	PRJEB37886	AMPLICON	SAMEA7760079	ERX4845085	COG-UK/MILK-C52B20	Illumina NovaSeq 6000	PAIRED	PCR	VIRAL RNA	Severe acute respiratory syndrome coronavirus 2	Homo sapiens	ILLUMINA	2020-12-11	United Kingdom	Europe	32	2154.31	939	0.868809	64420342
ERR5038738	PRJEB37886	AMPLICON	SAMEA7760080	ERX4845086	COG-UK/MILK-C52391	Illumina NovaSeq 6000	PAIRED	PCR	VIRAL RNA	Severe acute respiratory syndrome coronavirus 2	Homo sapiens	ILLUMINA	2020-12-08	United Kingdom	Europe	25	4515.45	5125	0.817142	135025579
ERR5038739	PRJEB37886	AMPLICON	SAMEA7760081	ERX4845087	COG-UK/MILK-C52B5D	Illumina NovaSeq 6000	PAIRED	PCR	VIRAL RNA	Severe acute respiratory syndrome coronavirus 2	Homo sapiens	ILLUMINA	2020-12-11	United Kingdom	Europe	40	4621.08	5347	0.806876	138184285
ERR5038740	PRJEB37886	AMPLICON	SAMEA7760082	ERX4845088	COG-UK/MILK-C523FB	Illumina NovaSeq 6000	PAIRED	PCR	VIRAL RNA	Severe acute respiratory syndrome coronavirus 2	Homo sapiens	ILLUMINA	2020-12-07	United Kingdom	Europe	38	2692.23	1945	0.885664	80505613
ERR5038741	PRJEB37886	AMPLICON	SAMEA7760083	ERX4845089	COG-UK/MILK-C52B4E	Illumina NovaSeq 6000	PAIRED	PCR	VIRAL RNA	Severe acute respiratory syndrome coronavirus 2	Homo sapiens	ILLUMINA	2020-12-11	United Kingdom	Europe	43	2695.6	1743	0.907802	80606390
ERR5038742	PRJEB37886	AMPLICON	SAMEA7760084	ERX4845090	COG-UK/MILK-C52416	Illumina NovaSeq 6000	PAIRED	PCR	VIRAL RNA	Severe acute respiratory syndrome coronavirus 2	Homo sapiens	ILLUMINA	2020-12-11	United Kingdom	Europe	40	4611.3	5287	0.82373	137891573
ERR5038743	PRJEB37886	AMPLICON	SAMEA7760085	ERX4845091	COG-UK/MILK-C52407	Illumina NovaSeq 6000	PAIRED	PCR	VIRAL RNA	Severe acute respiratory syndrome coronavirus 2	Homo sapiens	ILLUMINA	2020-12-11	United Kingdom	Europe	44	4347.16	4186	0.914925	129993015
ERR5038744	PRJEB37886	AMPLICON	SAMEA7760086	ERX4845092	COG-UK/MILK-C52B6C	Illumina NovaSeq 6000	PAIRED	PCR	VIRAL RNA	Severe acute respiratory syndrome coronavirus 2	Homo sapiens	ILLUMINA	2020-12-08	United Kingdom	Europe	41	4402.48	4402	0.923085	131647469
ERR5038745	PRJEB37886	AMPLICON	SAMEA7760087	ERX4845093	COG-UK/MILK-C52470	Illumina NovaSeq 6000	PAIRED	PCR	VIRAL RNA	Severe acute respiratory syndrome coronavirus 2	Homo sapiens	ILLUMINA	2020-12-07	United Kingdom	Europe	45	4382.15	4398	0.912082	131039470
ERR5038746	PRJEB37886	AMPLICON	SAMEA7760088	ERX4845094	COG-UK/MILK-C52C0F	Illumina NovaSeq 6000	PAIRED	PCR	VIRAL RNA	Severe acute respiratory syndrome coronavirus 2	Homo sapiens	ILLUMINA	2020-12-12	United Kingdom	Europe	52	1099.48	288	0.732468	32877769
ERR5038747	PRJEB37886	AMPLICON	SAMEA7760089	ERX4845095	COG-UK/MILK-C52BE4	Illumina NovaSeq 6000	PAIRED	PCR	VIRAL RNA	Severe acute respiratory syndrome coronavirus 2	Homo sapiens	ILLUMINA	2020-12-12	United Kingdom	Europe	27	4370.02	4325	0.92469	130676566
ERR5038748	PRJEB37886	AMPLICON	SAMEA7760090	ERX4845096	COG-UK/QEUH-C541A4	Illumina NovaSeq 6000	PAIRED	PCR	VIRAL RNA	Severe acute respiratory syndrome coronavirus 2	Homo sapiens	ILLUMINA	2020-12-12	United Kingdom	Europe	25	4255.48	4132	0.900946	127251764
ERR5038749	PRJEB37886	AMPLICON	SAMEA7760091	ERX4845097	COG-UK/QEUH-C54177	Illumina NovaSeq 6000	PAIRED	PCR	VIRAL RNA	Severe acute respiratory syndrome coronavirus 2	Homo sapiens	ILLUMINA	2020-12-12	United Kingdom	Europe	26	4641.64	5369	0.799953	138799025
ERR5038750	PRJEB37886	AMPLICON	SAMEA7760092	ERX4845098	COG-UK/QEUH-C540B6	Illumina NovaSeq 6000	PAIRED	PCR	VIRAL RNA	Severe acute respiratory syndrome coronavirus 2	Homo sapiens	ILLUMINA	2020-12-12	United Kingdom	Europe	45	1044.94	251	0.708457	31246753
ERR5038751	PRJEB37886	AMPLICON	SAMEA7760093	ERX4845099	COG-UK/QEUH-C5421A	Illumina NovaSeq 6000	PAIRED	PCR	VIRAL RNA	Severe acute respiratory syndrome coronavirus 2	Homo sapiens	ILLUMINA	2020-12-12	United Kingdom	Europe	25	4414.56	4532	0.899977	132008669
ERR5038752	PRJEB37886	AMPLICON	SAMEA7760094	ERX4845100	COG-UK/QEUH-C541B3	Illumina NovaSeq 6000	PAIRED	PCR	VIRAL RNA	Severe acute respiratory syndrome coronavirus 2	Homo sapiens	ILLUMINA	2020-12-12	United Kingdom	Europe	19	4560.35	4977	0.817744	136368161
ERR5038753	PRJEB37886	AMPLICON	SAMEA7760095	ERX4845101	COG-UK/QEUH-C540C5	Illumina NovaSeq 6000	PAIRED	PCR	VIRAL RNA	Severe acute respiratory syndrome coronavirus 2	Homo sapiens	ILLUMINA	2020-12-12	United Kingdom	Europe	24	4561.85	5057	0.797111	136412946
ERR5038754	PRJEB37886	AMPLICON	SAMEA7760096	ERX4845102	COG-UK/QEUH-C5411D	Illumina NovaSeq 6000	PAIRED	PCR	VIRAL RNA	Severe acute respiratory syndrome coronavirus 2	Homo sapiens	ILLUMINA	2020-12-12	United Kingdom	Europe	29	2642.89	1645	0.907133	79030479
ERR5038755	PRJEB37886	AMPLICON	SAMEA7760097	ERX4845103	COG-UK/QEUH-C54195	Illumina NovaSeq 6000	PAIRED	PCR	VIRAL RNA	Severe acute respiratory syndrome coronavirus 2	Homo sapiens	ILLUMINA	2020-12-12	United Kingdom	Europe	41	4251.58	4057	0.972645	127134887
ERR5038756	PRJEB37886	AMPLICON	SAMEA7760098	ERX4845104	COG-UK/QEUH-C54168	Illumina NovaSeq 6000	PAIRED	PCR	VIRAL RNA	Severe acute respiratory syndrome coronavirus 2	Homo sapiens	ILLUMINA	2020-12-12	United Kingdom	Europe	23	4572.87	5181	0.825268	136742619
ERR5038757	PRJEB37886	AMPLICON	SAMEA7760099	ERX4845105	COG-UK/QEUH-C540D4	Illumina NovaSeq 6000	PAIRED	PCR	VIRAL RNA	Severe acute respiratory syndrome coronavirus 2	Homo sapiens	ILLUMINA	2020-12-12	United Kingdom	Europe	32	3627.97	3438	0.959469	108487055
ERR5038758	PRJEB37886	AMPLICON	SAMEA7760100	ERX4845106	COG-UK/MILK-C52BC6	Illumina NovaSeq 6000	PAIRED	PCR	VIRAL RNA	Severe acute respiratory syndrome coronavirus 2	Homo sapiens	ILLUMINA	2020-12-12	United Kingdom	Europe	43	4666.72	5594	0.741932	139549002
ERR5038759	PRJEB37886	AMPLICON	SAMEA7760101	ERX4845107	COG-UK/MILK-C52443	Illumina NovaSeq 6000	PAIRED	PCR	VIRAL RNA	Severe acute respiratory syndrome coronavirus 2	Homo sapiens	ILLUMINA	2020-12-08	United Kingdom	Europe	44	4618.18	5140	0.789854	138097576
ERR5038760	PRJEB37886	AMPLICON	SAMEA7760102	ERX4845108	COG-UK/MILK-C52425	Illumina NovaSeq 6000	PAIRED	PCR	VIRAL RNA	Severe acute respiratory syndrome coronavirus 2	Homo sapiens	ILLUMINA	2020-12-08	United Kingdom	Europe	43	4311.01	4095	0.968197	128912219
ERR5038761	PRJEB37886	AMPLICON	SAMEA7760103	ERX4845109	COG-UK/MILK-C52BF3	Illumina NovaSeq 6000	PAIRED	PCR	VIRAL RNA	Severe acute respiratory syndrome coronavirus 2	Homo sapiens	ILLUMINA	2020-12-12	United Kingdom	Europe	42	4671.77	5375	0.748386	139699829
ERR5038762	PRJEB37886	AMPLICON	SAMEA7760104	ERX4845110	COG-UK/MILK-C52434	Illumina NovaSeq 6000	PAIRED	PCR	VIRAL RNA	Severe acute respiratory syndrome coronavirus 2	Homo sapiens	ILLUMINA	2020-12-08	United Kingdom	Europe	60	1347.4	370	0.776544	40291188
ERR5038763	PRJEB37886	AMPLICON	SAMEA7760105	ERX4845111	COG-UK/MILK-C52B8A	Illumina NovaSeq 6000	PAIRED	PCR	VIRAL RNA	Severe acute respiratory syndrome coronavirus 2	Homo sapiens	ILLUMINA	2020-12-12	United Kingdom	Europe	46	4110.28	3954	0.973882	122909702
ERR5038764	PRJEB37886	AMPLICON	SAMEA7760106	ERX4845112	COG-UK/MILK-C52452	Illumina NovaSeq 6000	PAIRED	PCR	VIRAL RNA	Severe acute respiratory syndrome coronavirus 2	Homo sapiens	ILLUMINA	2020-12-08	United Kingdom	Europe	46	4486.85	4937	0.846671	134170381
ERR5038765	PRJEB37886	AMPLICON	SAMEA7760107	ERX4845113	COG-UK/MILK-C52BD5	Illumina NovaSeq 6000	PAIRED	PCR	VIRAL RNA	Severe acute respiratory syndrome coronavirus 2	Homo sapiens	ILLUMINA	2020-12-12	United Kingdom	Europe	46	3753.36	3558	0.967562	112236648
ERR5038766	PRJEB37886	AMPLICON	SAMEA7760108	ERX4845114	COG-UK/MILK-C52C1E	Illumina NovaSeq 6000	PAIRED	PCR	VIRAL RNA	Severe acute respiratory syndrome coronavirus 2	Homo sapiens	ILLUMINA	2020-12-12	United Kingdom	Europe	27	4640.4	5348	0.805337	138761854
ERR5038767	PRJEB37886	AMPLICON	SAMEA7760109	ERX4845115	COG-UK/MILK-C52BB7	Illumina NovaSeq 6000	PAIRED	PCR	VIRAL RNA	Severe acute respiratory syndrome coronavirus 2	Homo sapiens	ILLUMINA	2020-12-12	United Kingdom	Europe	42	3470.83	3287	0.953483	103788117
ERR5038768	PRJEB37886	AMPLICON	SAMEA7760110	ERX4845116	COG-UK/QEUH-C5412C	Illumina NovaSeq 6000	PAIRED	PCR	VIRAL RNA	Severe acute respiratory syndrome coronavirus 2	Homo sapiens	ILLUMINA	2020-12-12	United Kingdom	Europe	27	3946.68	3856	0.976758	118017533
ERR5038769	PRJEB37886	AMPLICON	SAMEA7760111	ERX4845117	COG-UK/QEUH-C542A1	Illumina NovaSeq 6000	PAIRED	PCR	VIRAL RNA	Severe acute respiratory syndrome coronavirus 2	Homo sapiens	ILLUMINA	2020-12-11	United Kingdom	Europe	28	4530.62	4931	0.837775	135479046
ERR5038770	PRJEB37886	AMPLICON	SAMEA7760112	ERX4845118	COG-UK/QEUH-C5413B	Illumina NovaSeq 6000	PAIRED	PCR	VIRAL RNA	Severe acute respiratory syndrome coronavirus 2	Homo sapiens	ILLUMINA	2020-12-12	United Kingdom	Europe	29	4152.22	3962	0.956292	124163781
ERR5038771	PRJEB37886	AMPLICON	SAMEA7760113	ERX4845119	COG-UK/QEUH-C54238	Illumina NovaSeq 6000	PAIRED	PCR	VIRAL RNA	Severe acute respiratory syndrome coronavirus 2	Homo sapiens	ILLUMINA	2020-12-10	United Kingdom	Europe	40	4618.44	5241	0.798047	138105255
ERR5038772	PRJEB37886	AMPLICON	SAMEA7760114	ERX4845120	COG-UK/QEUH-C5410E	Illumina NovaSeq 6000	PAIRED	PCR	VIRAL RNA	Severe acute respiratory syndrome coronavirus 2	Homo sapiens	ILLUMINA	2020-12-12	United Kingdom	Europe	29	2186.97	944	0.883657	65396957
ERR5038773	PRJEB37886	AMPLICON	SAMEA7760115	ERX4845121	COG-UK/QEUH-C54247	Illumina NovaSeq 6000	PAIRED	PCR	VIRAL RNA	Severe acute respiratory syndrome coronavirus 2	Homo sapiens	ILLUMINA	2020-12-11	United Kingdom	Europe	24	2749.51	1697	0.919506	82218557
ERR5038774	PRJEB37886	AMPLICON	SAMEA7760116	ERX4845122	COG-UK/QEUH-C5414A	Illumina NovaSeq 6000	PAIRED	PCR	VIRAL RNA	Severe acute respiratory syndrome coronavirus 2	Homo sapiens	ILLUMINA	2020-12-12	United Kingdom	Europe	39	4493.61	4618	0.867772	134372488
ERR5038775	PRJEB37886	AMPLICON	SAMEA7760117	ERX4845123	COG-UK/QEUH-C54283	Illumina NovaSeq 6000	PAIRED	PCR	VIRAL RNA	Severe acute respiratory syndrome coronavirus 2	Homo sapiens	ILLUMINA	2020-12-11	United Kingdom	Europe	43	4415.6	4578	0.878273	132039718
ERR5038776	PRJEB37886	AMPLICON	SAMEA7760118	ERX4845124	COG-UK/QEUH-C540E3	Illumina NovaSeq 6000	PAIRED	PCR	VIRAL RNA	Severe acute respiratory syndrome coronavirus 2	Homo sapiens	ILLUMINA	2020-12-12	United Kingdom	Europe	23	4350.57	4295	0.92372	130095181
ERR5038777	PRJEB37886	AMPLICON	SAMEA7760119	ERX4845125	COG-UK/QEUH-C54274	Illumina NovaSeq 6000	PAIRED	PCR	VIRAL RNA	Severe acute respiratory syndrome coronavirus 2	Homo sapiens	ILLUMINA	2020-12-11	United Kingdom	Europe	43	3501.29	3175	0.957763	104698943
ERR5038778	PRJEB37886	AMPLICON	SAMEA7760120	ERX4845126	COG-UK/QEUH-C54292	Illumina NovaSeq 6000	PAIRED	PCR	VIRAL RNA	Severe acute respiratory syndrome coronavirus 2	Homo sapiens	ILLUMINA	2020-12-11	United Kingdom	Europe	42	4658.75	5409	0.77203	139310563
ERR5038779	PRJEB37886	AMPLICON	SAMEA7760121	ERX4845127	COG-UK/QEUH-C54159	Illumina NovaSeq 6000	PAIRED	PCR	VIRAL RNA	Severe acute respiratory syndrome coronavirus 2	Homo sapiens	ILLUMINA	2020-12-12	United Kingdom	Europe	26	4651.72	5491	0.769254	139100369
ERR5038780	PRJEB37886	AMPLICON	SAMEA7760122	ERX4845128	COG-UK/QEUH-C542B0	Illumina NovaSeq 6000	PAIRED	PCR	VIRAL RNA	Severe acute respiratory syndrome coronavirus 2	Homo sapiens	ILLUMINA	2020-12-11	United Kingdom	Europe	22	4349.95	4299	0.937598	130076607
ERR5038781	PRJEB37886	AMPLICON	SAMEA7760123	ERX4845129	COG-UK/MILK-C524BC	Illumina NovaSeq 6000	PAIRED	PCR	VIRAL RNA	Severe acute respiratory syndrome coronavirus 2	Homo sapiens	ILLUMINA	2020-12-08	United Kingdom	Europe	3	2.86824	0	0.0132094	85769
ERR5038782	PRJEB37886	AMPLICON	SAMEA7760124	ERX4845130	COG-UK/MILK-C52C2D	Illumina NovaSeq 6000	PAIRED	PCR	VIRAL RNA	Severe acute respiratory syndrome coronavirus 2	Homo sapiens	ILLUMINA	2020-12-12	United Kingdom	Europe	61	879.176	185	0.649901	26290008
ERR5038783	PRJEB37886	AMPLICON	SAMEA7760125	ERX4845131	COG-UK/MILK-C524AD	Illumina NovaSeq 6000	PAIRED	PCR	VIRAL RNA	Severe acute respiratory syndrome coronavirus 2	Homo sapiens	ILLUMINA	2020-12-08	United Kingdom	Europe	43	4439.83	4537	0.891482	132764146
ERR5038784	PRJEB37886	AMPLICON	SAMEA7760126	ERX4845132	COG-UK/MILK-C52BA8	Illumina NovaSeq 6000	PAIRED	PCR	VIRAL RNA	Severe acute respiratory syndrome coronavirus 2	Homo sapiens	ILLUMINA	2020-12-12	United Kingdom	Europe	86	973.199	209	0.708859	29101576
ERR5038785	PRJEB37886	AMPLICON	SAMEA7760127	ERX4845133	COG-UK/MILK-C52CD2	Illumina NovaSeq 6000	PAIRED	PCR	VIRAL RNA	Severe acute respiratory syndrome coronavirus 2	Homo sapiens	ILLUMINA	2020-12-12	United Kingdom	Europe	40	1979.19	783	0.875163	59183807
ERR5038786	PRJEB37886	AMPLICON	SAMEA7760128	ERX4845134	COG-UK/MILK-C524E9	Illumina NovaSeq 6000	PAIRED	PCR	VIRAL RNA	Severe acute respiratory syndrome coronavirus 2	Homo sapiens	ILLUMINA	2020-12-07	United Kingdom	Europe	45	2183.27	1162	0.886199	65286425
ERR5038787	PRJEB37886	AMPLICON	SAMEA7760129	ERX4845135	COG-UK/MILK-C52D57	Illumina NovaSeq 6000	PAIRED	PCR	VIRAL RNA	Severe acute respiratory syndrome coronavirus 2	Homo sapiens	ILLUMINA	2020-12-12	United Kingdom	Europe	75	832.397	180	0.624519	24891168
ERR5038788	PRJEB37886	AMPLICON	SAMEA7760130	ERX4845136	COG-UK/MILK-C5257D	Illumina NovaSeq 6000	PAIRED	PCR	VIRAL RNA	Severe acute respiratory syndrome coronavirus 2	Homo sapiens	ILLUMINA	2020-12-11	United Kingdom	Europe	44	4567.22	5068	0.816005	136573672
ERR5038789	PRJEB37886	AMPLICON	SAMEA7760131	ERX4845137	COG-UK/MILK-C52D39	Illumina NovaSeq 6000	PAIRED	PCR	VIRAL RNA	Severe acute respiratory syndrome coronavirus 2	Homo sapiens	ILLUMINA	2020-12-12	United Kingdom	Europe	79	1134.65	262	0.706551	33929374
ERR5038790	PRJEB37886	AMPLICON	SAMEA7760132	ERX4845138	COG-UK/MILK-C5259B	Illumina NovaSeq 6000	PAIRED	PCR	VIRAL RNA	Severe acute respiratory syndrome coronavirus 2	Homo sapiens	ILLUMINA	2020-12-11	United Kingdom	Europe	38	4648.64	5545	0.781694	139008401
ERR5038791	PRJEB37886	AMPLICON	SAMEA7760133	ERX4845139	COG-UK/MILK-C52540	Illumina NovaSeq 6000	PAIRED	PCR	VIRAL RNA	Severe acute respiratory syndrome coronavirus 2	Homo sapiens	ILLUMINA	2020-12-11	United Kingdom	Europe	40	4685.55	5737	0.733605	140111917
ERR5038792	PRJEB37886	AMPLICON	SAMEA7760134	ERX4845140	COG-UK/MILK-C52D48	Illumina NovaSeq 6000	PAIRED	PCR	VIRAL RNA	Severe acute respiratory syndrome coronavirus 2	Homo sapiens	ILLUMINA	2020-12-12	United Kingdom	Europe	25	4608.15	5227	0.794469	137797517
ERR5038793	PRJEB37886	AMPLICON	SAMEA7760135	ERX4845141	COG-UK/MILK-C525D7	Illumina NovaSeq 6000	PAIRED	PCR	VIRAL RNA	Severe acute respiratory syndrome coronavirus 2	Homo sapiens	ILLUMINA	2020-12-11	United Kingdom	Europe	40	4667.84	5671	0.765375	139582472
ERR5038794	PRJEB37886	AMPLICON	SAMEA7760136	ERX4845142	COG-UK/MILK-C52C3C	Illumina NovaSeq 6000	PAIRED	PCR	VIRAL RNA	Severe acute respiratory syndrome coronavirus 2	Homo sapiens	ILLUMINA	2020-12-12	United Kingdom	Europe	20	4609.77	5139	0.796509	137846027
ERR5038795	PRJEB37886	AMPLICON	SAMEA7760137	ERX4845143	COG-UK/QEUH-C544AB	Illumina NovaSeq 6000	PAIRED	PCR	VIRAL RNA	Severe acute respiratory syndrome coronavirus 2	Homo sapiens	ILLUMINA	2020-12-12	United Kingdom	Europe	40	4683.22	5821	0.724442	140042324
ERR5038796	PRJEB37886	AMPLICON	SAMEA7760138	ERX4845144	COG-UK/QEUH-C542CF	Illumina NovaSeq 6000	PAIRED	PCR	VIRAL RNA	Severe acute respiratory syndrome coronavirus 2	Homo sapiens	ILLUMINA	2020-12-12	United Kingdom	Europe	35	2709.14	1715	0.933987	81011333
ERR5038797	PRJEB37886	AMPLICON	SAMEA7760139	ERX4845145	COG-UK/QEUH-C54520	Illumina NovaSeq 6000	PAIRED	PCR	VIRAL RNA	Severe acute respiratory syndrome coronavirus 2	Homo sapiens	ILLUMINA	2020-12-12	United Kingdom	Europe	25	4644.7	5457	0.77728	138890443
ERR5038798	PRJEB37886	AMPLICON	SAMEA7760140	ERX4845146	COG-UK/QEUH-C54326	Illumina NovaSeq 6000	PAIRED	PCR	VIRAL RNA	Severe acute respiratory syndrome coronavirus 2	Homo sapiens	ILLUMINA	2020-12-12	United Kingdom	Europe	22	4656.35	5381	0.770725	139238853
ERR5038799	PRJEB37886	AMPLICON	SAMEA7760141	ERX4845147	COG-UK/QEUH-C5454E	Illumina NovaSeq 6000	PAIRED	PCR	VIRAL RNA	Severe acute respiratory syndrome coronavirus 2	Homo sapiens	ILLUMINA	2020-12-12	United Kingdom	Europe	41	4640.19	5276	0.811591	138755651
ERR5038800	PRJEB37886	AMPLICON	SAMEA7760142	ERX4845148	COG-UK/QEUH-C54362	Illumina NovaSeq 6000	PAIRED	PCR	VIRAL RNA	Severe acute respiratory syndrome coronavirus 2	Homo sapiens	ILLUMINA	2020-12-12	United Kingdom	Europe	27	4665.09	5547	0.758252	139500322
ERR5038801	PRJEB37886	AMPLICON	SAMEA7760143	ERX4845149	COG-UK/QEUH-C544BA	Illumina NovaSeq 6000	PAIRED	PCR	VIRAL RNA	Severe acute respiratory syndrome coronavirus 2	Homo sapiens	ILLUMINA	2020-12-12	United Kingdom	Europe	24	4396.19	4521	0.910778	131459278
ERR5038802	PRJEB37886	AMPLICON	SAMEA7760144	ERX4845150	COG-UK/QEUH-C5439F	Illumina NovaSeq 6000	PAIRED	PCR	VIRAL RNA	Severe acute respiratory syndrome coronavirus 2	Homo sapiens	ILLUMINA	2020-12-12	United Kingdom	Europe	28	4298.54	4177	0.963984	128539377
ERR5038803	PRJEB37886	AMPLICON	SAMEA7760145	ERX4845151	COG-UK/QEUH-C544F6	Illumina NovaSeq 6000	PAIRED	PCR	VIRAL RNA	Severe acute respiratory syndrome coronavirus 2	Homo sapiens	ILLUMINA	2020-12-12	United Kingdom	Europe	5	72.1882	0	0.0535063	2158643
ERR5038804	PRJEB37886	AMPLICON	SAMEA7760146	ERX4845152	COG-UK/QEUH-C542FC	Illumina NovaSeq 6000	PAIRED	PCR	VIRAL RNA	Severe acute respiratory syndrome coronavirus 2	Homo sapiens	ILLUMINA	2020-12-12	United Kingdom	Europe	22	4675.35	5290	0.763268	139806973
ERR5038805	PRJEB37886	AMPLICON	SAMEA7760147	ERX4845153	COG-UK/QEUH-C54502	Illumina NovaSeq 6000	PAIRED	PCR	VIRAL RNA	Severe acute respiratory syndrome coronavirus 2	Homo sapiens	ILLUMINA	2020-12-12	United Kingdom	Europe	24	4637.2	5195	0.808314	138666209
ERR5038806	PRJEB37886	AMPLICON	SAMEA7760148	ERX4845154	COG-UK/QEUH-C543AE	Illumina NovaSeq 6000	PAIRED	PCR	VIRAL RNA	Severe acute respiratory syndrome coronavirus 2	Homo sapiens	ILLUMINA	2020-12-12	United Kingdom	Europe	32	4640.24	5298	0.80323	138757063
ERR5038807	PRJEB37886	AMPLICON	SAMEA7760149	ERX4845155	COG-UK/QEUH-C544C9	Illumina NovaSeq 6000	PAIRED	PCR	VIRAL RNA	Severe acute respiratory syndrome coronavirus 2	Homo sapiens	ILLUMINA	2020-12-12	United Kingdom	Europe	39	4640.44	5111	0.853259	138763050
ERR5038808	PRJEB37886	AMPLICON	SAMEA7760150	ERX4845156	COG-UK/QEUH-C54308	Illumina NovaSeq 6000	PAIRED	PCR	VIRAL RNA	Severe acute respiratory syndrome coronavirus 2	Homo sapiens	ILLUMINA	2020-12-12	United Kingdom	Europe	26	4688.66	5819	0.735244	140204860
ERR5038809	PRJEB37886	AMPLICON	SAMEA7760151	ERX4845157	COG-UK/QEUH-C54380	Illumina NovaSeq 6000	PAIRED	PCR	VIRAL RNA	Severe acute respiratory syndrome coronavirus 2	Homo sapiens	ILLUMINA	2020-12-12	United Kingdom	Europe	29	4530.87	5096	0.855466	135486658
ERR5038810	PRJEB37886	AMPLICON	SAMEA7760152	ERX4845158	COG-UK/MILK-C52531	Illumina NovaSeq 6000	PAIRED	PCR	VIRAL RNA	Severe acute respiratory syndrome coronavirus 2	Homo sapiens	ILLUMINA	2020-12-11	United Kingdom	Europe	41	4695.57	6578	0.703475	140411534
ERR5038811	PRJEB37886	AMPLICON	SAMEA7760153	ERX4845159	COG-UK/MILK-C52C87	Illumina NovaSeq 6000	PAIRED	PCR	VIRAL RNA	Severe acute respiratory syndrome coronavirus 2	Homo sapiens	ILLUMINA	2020-12-12	United Kingdom	Europe	41	3675.93	3581	0.976022	109921381
ERR5038812	PRJEB37886	AMPLICON	SAMEA7760154	ERX4845160	COG-UK/MILK-C5256E	Illumina NovaSeq 6000	PAIRED	PCR	VIRAL RNA	Severe acute respiratory syndrome coronavirus 2	Homo sapiens	ILLUMINA	2020-12-11	United Kingdom	Europe	45	3451.16	3213	0.967562	103200147
ERR5038813	PRJEB37886	AMPLICON	SAMEA7760155	ERX4845161	COG-UK/MILK-C52C5A	Illumina NovaSeq 6000	PAIRED	PCR	VIRAL RNA	Severe acute respiratory syndrome coronavirus 2	Homo sapiens	ILLUMINA	2020-12-12	United Kingdom	Europe	18	4636.63	5431	0.794201	138649204
ERR5038814	PRJEB37886	AMPLICON	SAMEA7760156	ERX4845162	COG-UK/MILK-C5258C	Illumina NovaSeq 6000	PAIRED	PCR	VIRAL RNA	Severe acute respiratory syndrome coronavirus 2	Homo sapiens	ILLUMINA	2020-12-11	United Kingdom	Europe	41	4445.43	4305	0.895997	132931600
ERR5038815	PRJEB37886	AMPLICON	SAMEA7760157	ERX4845163	COG-UK/MILK-C52D0C	Illumina NovaSeq 6000	PAIRED	PCR	VIRAL RNA	Severe acute respiratory syndrome coronavirus 2	Homo sapiens	ILLUMINA	2020-12-12	United Kingdom	Europe	31	4606.22	5311	0.805739	137739830
ERR5038816	PRJEB37886	AMPLICON	SAMEA7760158	ERX4845164	COG-UK/MILK-C52504	Illumina NovaSeq 6000	PAIRED	PCR	VIRAL RNA	Severe acute respiratory syndrome coronavirus 2	Homo sapiens	ILLUMINA	2020-12-11	United Kingdom	Europe	45	4535.37	4917	0.831455	135621126
ERR5038817	PRJEB37886	AMPLICON	SAMEA7760159	ERX4845165	COG-UK/MILK-C52CF0	Illumina NovaSeq 6000	PAIRED	PCR	VIRAL RNA	Severe acute respiratory syndrome coronavirus 2	Homo sapiens	ILLUMINA	2020-12-12	United Kingdom	Europe	21	4659.7	5495	0.793566	139338924
ERR5038818	PRJEB37886	AMPLICON	SAMEA7760160	ERX4845166	COG-UK/MILK-C525E6	Illumina NovaSeq 6000	PAIRED	PCR	VIRAL RNA	Severe acute respiratory syndrome coronavirus 2	Homo sapiens	ILLUMINA	2020-12-11	United Kingdom	Europe	43	4607.43	5203	0.829649	137776004
ERR5038819	PRJEB37886	AMPLICON	SAMEA7760161	ERX4845167	COG-UK/MILK-C52CE1	Illumina NovaSeq 6000	PAIRED	PCR	VIRAL RNA	Severe acute respiratory syndrome coronavirus 2	Homo sapiens	ILLUMINA	2020-12-12	United Kingdom	Europe	21	4618.01	5226	0.849179	138092452
ERR5038820	PRJEB37886	AMPLICON	SAMEA7760162	ERX4845168	COG-UK/MILK-C524F8	Illumina NovaSeq 6000	PAIRED	PCR	VIRAL RNA	Severe acute respiratory syndrome coronavirus 2	Homo sapiens	ILLUMINA	2020-12-11	United Kingdom	Europe	41	4580.68	5102	0.849547	136976008
ERR5038821	PRJEB37886	AMPLICON	SAMEA7760163	ERX4845169	COG-UK/MILK-C52D1B	Illumina NovaSeq 6000	PAIRED	PCR	VIRAL RNA	Severe acute respiratory syndrome coronavirus 2	Homo sapiens	ILLUMINA	2020-12-12	United Kingdom	Europe	28	2825.07	1955	0.914524	84478140
ERR5038822	PRJEB37886	AMPLICON	SAMEA7760164	ERX4845170	COG-UK/MILK-C525F5	Illumina NovaSeq 6000	PAIRED	PCR	VIRAL RNA	Severe acute respiratory syndrome coronavirus 2	Homo sapiens	ILLUMINA	2020-12-11	United Kingdom	Europe	32	2581.9	1644	0.87513	77206534
ERR5038823	PRJEB37886	AMPLICON	SAMEA7760165	ERX4845171	COG-UK/MILK-C52D2A	Illumina NovaSeq 6000	PAIRED	PCR	VIRAL RNA	Severe acute respiratory syndrome coronavirus 2	Homo sapiens	ILLUMINA	2020-12-12	United Kingdom	Europe	27	4694.19	6773	0.697087	140370368
ERR5038824	PRJEB37886	AMPLICON	SAMEA7760166	ERX4845172	COG-UK/MILK-C525AA	Illumina NovaSeq 6000	PAIRED	PCR	VIRAL RNA	Severe acute respiratory syndrome coronavirus 2	Homo sapiens	ILLUMINA	2020-12-11	United Kingdom	Europe	18	4657.18	5592	0.753804	139263705
ERR5038825	PRJEB37886	AMPLICON	SAMEA7760167	ERX4845173	COG-UK/MILK-C52CC3	Illumina NovaSeq 6000	PAIRED	PCR	VIRAL RNA	Severe acute respiratory syndrome coronavirus 2	Homo sapiens	ILLUMINA	2020-12-12	United Kingdom	Europe	3	128.111	0	0.0317694	3830895
ERR5038826	PRJEB37886	AMPLICON	SAMEA7760168	ERX4845174	COG-UK/QEUH-C5455D	Illumina NovaSeq 6000	PAIRED	PCR	VIRAL RNA	Severe acute respiratory syndrome coronavirus 2	Homo sapiens	ILLUMINA	2020-12-12	United Kingdom	Europe	26	4176.25	3907	0.969267	124882476
ERR5038827	PRJEB37886	AMPLICON	SAMEA7760169	ERX4845175	COG-UK/QEUH-C543BD	Illumina NovaSeq 6000	PAIRED	PCR	VIRAL RNA	Severe acute respiratory syndrome coronavirus 2	Homo sapiens	ILLUMINA	2020-12-12	United Kingdom	Europe	28	4288.8	4123	0.941377	128247845
ERR5038828	PRJEB37886	AMPLICON	SAMEA7760170	ERX4845176	COG-UK/QEUH-C5448D	Illumina NovaSeq 6000	PAIRED	PCR	VIRAL RNA	Severe acute respiratory syndrome coronavirus 2	Homo sapiens	ILLUMINA	2020-12-12	United Kingdom	Europe	22	4172.87	3876	0.970572	124781213
ERR5038829	PRJEB37886	AMPLICON	SAMEA7760171	ERX4845177	COG-UK/QEUH-C5449C	Illumina NovaSeq 6000	PAIRED	PCR	VIRAL RNA	Severe acute respiratory syndrome coronavirus 2	Homo sapiens	ILLUMINA	2020-12-12	United Kingdom	Europe	29	4450.89	4355	0.896967	133094985
ERR5038830	PRJEB37886	AMPLICON	SAMEA7760172	ERX4845178	COG-UK/QEUH-C54344	Illumina NovaSeq 6000	PAIRED	PCR	VIRAL RNA	Severe acute respiratory syndrome coronavirus 2	Homo sapiens	ILLUMINA	2020-12-12	United Kingdom	Europe	29	4414.54	4441	0.90108	132007928
ERR5038831	PRJEB37886	AMPLICON	SAMEA7760173	ERX4845179	COG-UK/QEUH-C5453F	Illumina NovaSeq 6000	PAIRED	PCR	VIRAL RNA	Severe acute respiratory syndrome coronavirus 2	Homo sapiens	ILLUMINA	2020-12-12	United Kingdom	Europe	30	3872.45	3571	0.94626	115797913
ERR5038832	PRJEB37886	AMPLICON	SAMEA7760174	ERX4845180	COG-UK/QEUH-C54511	Illumina NovaSeq 6000	PAIRED	PCR	VIRAL RNA	Severe acute respiratory syndrome coronavirus 2	Homo sapiens	ILLUMINA	2020-12-12	United Kingdom	Europe	26	4535.79	4840	0.869779	135633615
ERR5038833	PRJEB37886	AMPLICON	SAMEA7760175	ERX4845181	COG-UK/QEUH-C54371	Illumina NovaSeq 6000	PAIRED	PCR	VIRAL RNA	Severe acute respiratory syndrome coronavirus 2	Homo sapiens	ILLUMINA	2020-12-12	United Kingdom	Europe	44	2528.26	1489	0.899308	75602697
ERR5038834	PRJEB37886	AMPLICON	SAMEA7760176	ERX4845182	COG-UK/QEUH-C544E7	Illumina NovaSeq 6000	PAIRED	PCR	VIRAL RNA	Severe acute respiratory syndrome coronavirus 2	Homo sapiens	ILLUMINA	2020-12-12	United Kingdom	Europe	42	1319.02	430	0.77203	39442613
ERR5038835	PRJEB37886	AMPLICON	SAMEA7760177	ERX4845183	COG-UK/QEUH-C542ED	Illumina NovaSeq 6000	PAIRED	PCR	VIRAL RNA	Severe acute respiratory syndrome coronavirus 2	Homo sapiens	ILLUMINA	2020-12-12	United Kingdom	Europe	25	4649.57	5347	0.802896	139036163
ERR5038836	PRJEB37886	AMPLICON	SAMEA7760178	ERX4845184	COG-UK/QEUH-C57A2E	Illumina NovaSeq 6000	PAIRED	PCR	VIRAL RNA	Severe acute respiratory syndrome coronavirus 2	Homo sapiens	ILLUMINA	2020-12-12	United Kingdom	Europe	39	1506.6	551	0.774972	45051902
ERR5038837	PRJEB37886	AMPLICON	SAMEA7760179	ERX4845185	COG-UK/QEUH-C54317	Illumina NovaSeq 6000	PAIRED	PCR	VIRAL RNA	Severe acute respiratory syndrome coronavirus 2	Homo sapiens	ILLUMINA	2020-12-12	United Kingdom	Europe	24	4526.66	4874	0.839481	135360749
ERR5038838	PRJEB37886	AMPLICON	SAMEA7760180	ERX4845186	COG-UK/QEUH-C57A5B	Illumina NovaSeq 6000	PAIRED	PCR	VIRAL RNA	Severe acute respiratory syndrome coronavirus 2	Homo sapiens	ILLUMINA	2020-12-12	United Kingdom	Europe	5	545.457	0	0.136709	16310795
ERR5038839	PRJEB37886	AMPLICON	SAMEA7760181	ERX4845187	COG-UK/QEUH-C54335	Illumina NovaSeq 6000	PAIRED	PCR	VIRAL RNA	Severe acute respiratory syndrome coronavirus 2	Homo sapiens	ILLUMINA	2020-12-12	United Kingdom	Europe	43	3733.45	3480	0.976089	111641482
ERR5038840	PRJEB37886	AMPLICON	SAMEA7760182	ERX4845188	COG-UK/MILK-C52610	Illumina NovaSeq 6000	PAIRED	PCR	VIRAL RNA	Severe acute respiratory syndrome coronavirus 2	Homo sapiens	ILLUMINA	2020-12-11	United Kingdom	Europe	2	50.9444	0	0.0110691	1523390
ERR5038841	PRJEB37886	AMPLICON	SAMEA7760183	ERX4845189	COG-UK/MILK-C52C96	Illumina NovaSeq 6000	PAIRED	PCR	VIRAL RNA	Severe acute respiratory syndrome coronavirus 2	Homo sapiens	ILLUMINA	2020-12-12	United Kingdom	Europe	17	4396.42	4379	0.914089	131466280
ERR5038842	PRJEB37886	AMPLICON	SAMEA7760184	ERX4845190	COG-UK/MILK-C5262F	Illumina NovaSeq 6000	PAIRED	PCR	VIRAL RNA	Severe acute respiratory syndrome coronavirus 2	Homo sapiens	ILLUMINA	2020-12-11	United Kingdom	Europe	47	3991.99	3848	0.967562	119372416
ERR5038843	PRJEB37886	AMPLICON	SAMEA7760185	ERX4845191	COG-UK/MILK-C52CB4	Illumina NovaSeq 6000	PAIRED	PCR	VIRAL RNA	Severe acute respiratory syndrome coronavirus 2	Homo sapiens	ILLUMINA	2020-12-12	United Kingdom	Europe	24	3911.05	3787	0.968532	116952054
ERR5038844	PRJEB37886	AMPLICON	SAMEA7760186	ERX4845192	COG-UK/MILK-C52601	Illumina NovaSeq 6000	PAIRED	PCR	VIRAL RNA	Severe acute respiratory syndrome coronavirus 2	Homo sapiens	ILLUMINA	2020-12-11	United Kingdom	Europe	42	4282.76	4188	0.953082	128067244
ERR5038845	PRJEB37886	AMPLICON	SAMEA7760187	ERX4845193	COG-UK/MILK-C52C69	Illumina NovaSeq 6000	PAIRED	PCR	VIRAL RNA	Severe acute respiratory syndrome coronavirus 2	Homo sapiens	ILLUMINA	2020-12-12	United Kingdom	Europe	26	4574.44	5186	0.796174	136789373
ERR5038846	PRJEB37886	AMPLICON	SAMEA7760188	ERX4845194	COG-UK/MILK-C52522	Illumina NovaSeq 6000	PAIRED	PCR	VIRAL RNA	Severe acute respiratory syndrome coronavirus 2	Homo sapiens	ILLUMINA	2020-12-11	United Kingdom	Europe	38	4581.02	4963	0.856402	136986132
ERR5038847	PRJEB37886	AMPLICON	SAMEA7760189	ERX4845195	COG-UK/MILK-C52C78	Illumina NovaSeq 6000	PAIRED	PCR	VIRAL RNA	Severe acute respiratory syndrome coronavirus 2	Homo sapiens	ILLUMINA	2020-12-12	United Kingdom	Europe	27	4659.35	5420	0.772999	139328448
ERR5038848	PRJEB37886	AMPLICON	SAMEA7760190	ERX4845196	COG-UK/MILK-C525C8	Illumina NovaSeq 6000	PAIRED	PCR	VIRAL RNA	Severe acute respiratory syndrome coronavirus 2	Homo sapiens	ILLUMINA	2020-12-11	United Kingdom	Europe	46	4152.56	3888	0.97231	124174117
ERR5038849	PRJEB37886	AMPLICON	SAMEA7760191	ERX4845197	COG-UK/MILK-C52C4B	Illumina NovaSeq 6000	PAIRED	PCR	VIRAL RNA	Severe acute respiratory syndrome coronavirus 2	Homo sapiens	ILLUMINA	2020-12-12	United Kingdom	Europe	3	47.847	0	0.0121058	1430770
ERR5038850	PRJEB37886	AMPLICON	SAMEA7760192	ERX4845198	COG-UK/MILK-C5255F	Illumina NovaSeq 6000	PAIRED	PCR	VIRAL RNA	Severe acute respiratory syndrome coronavirus 2	Homo sapiens	ILLUMINA	2020-12-11	United Kingdom	Europe	42	4461.72	4452	0.891516	133418823
ERR5038851	PRJEB37886	AMPLICON	SAMEA7760193	ERX4845199	COG-UK/MILK-C52E54	Illumina NovaSeq 6000	PAIRED	PCR	VIRAL RNA	Severe acute respiratory syndrome coronavirus 2	Homo sapiens	ILLUMINA	2020-12-11	United Kingdom	Europe	24	4510.2	4721	0.875397	134868442
ERR5038852	PRJEB37886	AMPLICON	SAMEA7760194	ERX4845200	COG-UK/MILK-C52513	Illumina NovaSeq 6000	PAIRED	PCR	VIRAL RNA	Severe acute respiratory syndrome coronavirus 2	Homo sapiens	ILLUMINA	2020-12-11	United Kingdom	Europe	41	4659.16	5557	0.773735	139322740
ERR5038853	PRJEB37886	AMPLICON	SAMEA7760195	ERX4845201	COG-UK/MILK-C52E63	Illumina NovaSeq 6000	PAIRED	PCR	VIRAL RNA	Severe acute respiratory syndrome coronavirus 2	Homo sapiens	ILLUMINA	2020-12-11	United Kingdom	Europe	54	1206.14	416	0.770759	36067130
ERR5038854	PRJEB37886	AMPLICON	SAMEA7760196	ERX4845202	COG-UK/MILK-C52EDC	Illumina NovaSeq 6000	PAIRED	PCR	VIRAL RNA	Severe acute respiratory syndrome coronavirus 2	Homo sapiens	ILLUMINA	2020-12-11	United Kingdom	Europe	45	3615.02	3472	0.957295	108100047
ERR5038855	PRJEB37886	AMPLICON	SAMEA7760197	ERX4845203	COG-UK/QEUH-C57AA6	Illumina NovaSeq 6000	PAIRED	PCR	VIRAL RNA	Severe acute respiratory syndrome coronavirus 2	Homo sapiens	ILLUMINA	2020-12-12	United Kingdom	Europe	24	4433.51	4465	0.902351	132575300
ERR5038856	PRJEB37886	AMPLICON	SAMEA7760198	ERX4845204	COG-UK/QEUH-C543DB	Illumina NovaSeq 6000	PAIRED	PCR	VIRAL RNA	Severe acute respiratory syndrome coronavirus 2	Homo sapiens	ILLUMINA	2020-12-12	United Kingdom	Europe	24	4513.7	4816	0.894358	134973194
ERR5038857	PRJEB37886	AMPLICON	SAMEA7760199	ERX4845205	COG-UK/QEUH-C543EA	Illumina NovaSeq 6000	PAIRED	PCR	VIRAL RNA	Severe acute respiratory syndrome coronavirus 2	Homo sapiens	ILLUMINA	2020-12-12	United Kingdom	Europe	25	4090.27	3825	0.977895	122311465
ERR5038858	PRJEB37886	AMPLICON	SAMEA7760200	ERX4845206	COG-UK/QEUH-C57B0D	Illumina NovaSeq 6000	PAIRED	PCR	VIRAL RNA	Severe acute respiratory syndrome coronavirus 2	Homo sapiens	ILLUMINA	2020-12-12	United Kingdom	Europe	23	4687.05	5309	0.749022	140156781
ERR5038859	PRJEB37886	AMPLICON	SAMEA7760201	ERX4845207	COG-UK/QEUH-C54414	Illumina NovaSeq 6000	PAIRED	PCR	VIRAL RNA	Severe acute respiratory syndrome coronavirus 2	Homo sapiens	ILLUMINA	2020-12-12	United Kingdom	Europe	25	4496.46	4671	0.884426	134457698
ERR5038860	PRJEB37886	AMPLICON	SAMEA7760202	ERX4845208	COG-UK/QEUH-C54450	Illumina NovaSeq 6000	PAIRED	PCR	VIRAL RNA	Severe acute respiratory syndrome coronavirus 2	Homo sapiens	ILLUMINA	2020-12-12	United Kingdom	Europe	37	4662	5419	0.735946	139407728
ERR5038861	PRJEB37886	AMPLICON	SAMEA7760203	ERX4845209	COG-UK/QEUH-C57AC4	Illumina NovaSeq 6000	PAIRED	PCR	VIRAL RNA	Severe acute respiratory syndrome coronavirus 2	Homo sapiens	ILLUMINA	2020-12-12	United Kingdom	Europe	44	4653.1	5281	0.782263	139141777
ERR5038862	PRJEB37886	AMPLICON	SAMEA7760204	ERX4845210	COG-UK/QEUH-C543F9	Illumina NovaSeq 6000	PAIRED	PCR	VIRAL RNA	Severe acute respiratory syndrome coronavirus 2	Homo sapiens	ILLUMINA	2020-12-12	United Kingdom	Europe	23	4651.2	5350	0.786811	139084758
ERR5038863	PRJEB37886	AMPLICON	SAMEA7760205	ERX4845211	COG-UK/QEUH-C57AE2	Illumina NovaSeq 6000	PAIRED	PCR	VIRAL RNA	Severe acute respiratory syndrome coronavirus 2	Homo sapiens	ILLUMINA	2020-12-12	United Kingdom	Europe	24	4624.04	5311	0.77728	138272745
ERR5038864	PRJEB37886	AMPLICON	SAMEA7760206	ERX4845212	COG-UK/QEUH-C5446F	Illumina NovaSeq 6000	PAIRED	PCR	VIRAL RNA	Severe acute respiratory syndrome coronavirus 2	Homo sapiens	ILLUMINA	2020-12-12	United Kingdom	Europe	28	3069.75	2403	0.940106	91794769
ERR5038865	PRJEB37886	AMPLICON	SAMEA7760207	ERX4845213	COG-UK/QEUH-C57A6A	Illumina NovaSeq 6000	PAIRED	PCR	VIRAL RNA	Severe acute respiratory syndrome coronavirus 2	Homo sapiens	ILLUMINA	2020-12-12	United Kingdom	Europe	45	4280.56	4188	0.950674	128001463
ERR5038866	PRJEB37886	AMPLICON	SAMEA7760208	ERX4845214	COG-UK/QEUH-C54423	Illumina NovaSeq 6000	PAIRED	PCR	VIRAL RNA	Severe acute respiratory syndrome coronavirus 2	Homo sapiens	ILLUMINA	2020-12-12	United Kingdom	Europe	22	4668.54	5411	0.753971	139603402
ERR5038867	PRJEB37886	AMPLICON	SAMEA7760209	ERX4845215	COG-UK/MILK-C525B9	Illumina NovaSeq 6000	PAIRED	PCR	VIRAL RNA	Severe acute respiratory syndrome coronavirus 2	Homo sapiens	ILLUMINA	2020-12-11	United Kingdom	Europe	43	4667.53	5544	0.766679	139573021
ERR5038868	PRJEB37886	AMPLICON	SAMEA7760210	ERX4845216	COG-UK/MILK-C526E3	Illumina NovaSeq 6000	PAIRED	PCR	VIRAL RNA	Severe acute respiratory syndrome coronavirus 2	Homo sapiens	ILLUMINA	2020-12-11	United Kingdom	Europe	40	4537.97	5036	0.824332	135698835
ERR5038869	PRJEB37886	AMPLICON	SAMEA7760211	ERX4845217	COG-UK/MILK-C52EAF	Illumina NovaSeq 6000	PAIRED	PCR	VIRAL RNA	Severe acute respiratory syndrome coronavirus 2	Homo sapiens	ILLUMINA	2020-12-11	United Kingdom	Europe	45	4247.26	4078	0.963549	127005865
ERR5038870	PRJEB37886	AMPLICON	SAMEA7760212	ERX4845218	COG-UK/MILK-C526D4	Illumina NovaSeq 6000	PAIRED	PCR	VIRAL RNA	Severe acute respiratory syndrome coronavirus 2	Homo sapiens	ILLUMINA	2020-12-11	United Kingdom	Europe	43	3316.33	2943	0.931779	99168178
ERR5038871	PRJEB37886	AMPLICON	SAMEA7760213	ERX4845219	COG-UK/MILK-C52EBE	Illumina NovaSeq 6000	PAIRED	PCR	VIRAL RNA	Severe acute respiratory syndrome coronavirus 2	Homo sapiens	ILLUMINA	2020-12-11	United Kingdom	Europe	30	2378.62	1461	0.864896	71128007
ERR5038872	PRJEB37886	AMPLICON	SAMEA7760214	ERX4845220	COG-UK/MILK-C52698	Illumina NovaSeq 6000	PAIRED	PCR	VIRAL RNA	Severe acute respiratory syndrome coronavirus 2	Homo sapiens	ILLUMINA	2020-12-11	United Kingdom	Europe	51	2633.49	1839	0.881617	78749253
ERR5038873	PRJEB37886	AMPLICON	SAMEA7760215	ERX4845221	COG-UK/MILK-C52ECD	Illumina NovaSeq 6000	PAIRED	PCR	VIRAL RNA	Severe acute respiratory syndrome coronavirus 2	Homo sapiens	ILLUMINA	2020-12-11	United Kingdom	Europe	25	4259.59	4079	0.973715	127374402
ERR5038874	PRJEB37886	AMPLICON	SAMEA7760216	ERX4845222	COG-UK/MILK-C5263E	Illumina NovaSeq 6000	PAIRED	PCR	VIRAL RNA	Severe acute respiratory syndrome coronavirus 2	Homo sapiens	ILLUMINA	2020-12-11	United Kingdom	Europe	24	4687.19	5529	0.74648	140161187
ERR5038875	PRJEB37886	AMPLICON	SAMEA7760217	ERX4845223	COG-UK/MILK-C52E36	Illumina NovaSeq 6000	PAIRED	PCR	VIRAL RNA	Severe acute respiratory syndrome coronavirus 2	Homo sapiens	ILLUMINA	2020-12-11	United Kingdom	Europe	25	3234.22	2672	0.948935	96712979
ERR5038876	PRJEB37886	AMPLICON	SAMEA7760218	ERX4845224	COG-UK/MILK-C5265C	Illumina NovaSeq 6000	PAIRED	PCR	VIRAL RNA	Severe acute respiratory syndrome coronavirus 2	Homo sapiens	ILLUMINA	2020-12-11	United Kingdom	Europe	43	4534.14	4767	0.861954	135584465
ERR5038877	PRJEB37886	AMPLICON	SAMEA7760219	ERX4845225	COG-UK/MILK-C52E90	Illumina NovaSeq 6000	PAIRED	PCR	VIRAL RNA	Severe acute respiratory syndrome coronavirus 2	Homo sapiens	ILLUMINA	2020-12-11	United Kingdom	Europe	44	4635.88	5463	0.793198	138626650
ERR5038878	PRJEB37886	AMPLICON	SAMEA7760220	ERX4845226	COG-UK/MILK-C5266B	Illumina NovaSeq 6000	PAIRED	PCR	VIRAL RNA	Severe acute respiratory syndrome coronavirus 2	Homo sapiens	ILLUMINA	2020-12-11	United Kingdom	Europe	41	4713.57	7117	0.709762	140949856
ERR5038879	PRJEB37886	AMPLICON	SAMEA7760221	ERX4845227	COG-UK/MILK-C52EEB	Illumina NovaSeq 6000	PAIRED	PCR	VIRAL RNA	Severe acute respiratory syndrome coronavirus 2	Homo sapiens	ILLUMINA	2020-12-11	United Kingdom	Europe	44	1603.87	685	0.82256	47960422
ERR5038880	PRJEB37886	AMPLICON	SAMEA7760222	ERX4845228	COG-UK/MILK-C52689	Illumina NovaSeq 6000	PAIRED	PCR	VIRAL RNA	Severe acute respiratory syndrome coronavirus 2	Homo sapiens	ILLUMINA	2020-12-11	United Kingdom	Europe	42	4697.42	6585	0.709929	140467030
ERR5038881	PRJEB37886	AMPLICON	SAMEA7760223	ERX4845229	COG-UK/MILK-C52E72	Illumina NovaSeq 6000	PAIRED	PCR	VIRAL RNA	Severe acute respiratory syndrome coronavirus 2	Homo sapiens	ILLUMINA	2020-12-11	United Kingdom	Europe	28	2081.59	1137	0.86075	62245755
ERR5038882	PRJEB37886	AMPLICON	SAMEA7760224	ERX4845230	COG-UK/QEUH-C57B1C	Illumina NovaSeq 6000	PAIRED	PCR	VIRAL RNA	Severe acute respiratory syndrome coronavirus 2	Homo sapiens	ILLUMINA	2020-12-12	United Kingdom	Europe	27	2427.31	1365	0.86687	72583790
ERR5038883	PRJEB37886	AMPLICON	SAMEA7760225	ERX4845231	COG-UK/QEUH-C54432	Illumina NovaSeq 6000	PAIRED	PCR	VIRAL RNA	Severe acute respiratory syndrome coronavirus 2	Homo sapiens	ILLUMINA	2020-12-12	United Kingdom	Europe	25	4569.66	4717	0.858977	136646449
ERR5038884	PRJEB37886	AMPLICON	SAMEA7760226	ERX4845232	COG-UK/QEUH-C57A79	Illumina NovaSeq 6000	PAIRED	PCR	VIRAL RNA	Severe acute respiratory syndrome coronavirus 2	Homo sapiens	ILLUMINA	2020-12-12	United Kingdom	Europe	30	3808.84	3625	0.976758	113895731
ERR5038885	PRJEB37886	AMPLICON	SAMEA7760227	ERX4845233	COG-UK/QEUH-C543CC	Illumina NovaSeq 6000	PAIRED	PCR	VIRAL RNA	Severe acute respiratory syndrome coronavirus 2	Homo sapiens	ILLUMINA	2020-12-12	United Kingdom	Europe	24	4634.24	5337	0.80721	138577816
ERR5038886	PRJEB37886	AMPLICON	SAMEA7760228	ERX4845234	COG-UK/QEUH-C57A3D	Illumina NovaSeq 6000	PAIRED	PCR	VIRAL RNA	Severe acute respiratory syndrome coronavirus 2	Homo sapiens	ILLUMINA	2020-12-12	United Kingdom	Europe	26	4683.03	5441	0.746581	140036610
ERR5038887	PRJEB37886	AMPLICON	SAMEA7760229	ERX4845235	COG-UK/QEUH-C54441	Illumina NovaSeq 6000	PAIRED	PCR	VIRAL RNA	Severe acute respiratory syndrome coronavirus 2	Homo sapiens	ILLUMINA	2020-12-12	United Kingdom	Europe	57	1040.89	275	0.71354	31125877
ERR5038888	PRJEB37886	AMPLICON	SAMEA7760230	ERX4845236	COG-UK/QEUH-C57B2B	Illumina NovaSeq 6000	PAIRED	PCR	VIRAL RNA	Severe acute respiratory syndrome coronavirus 2	Homo sapiens	ILLUMINA	2020-12-12	United Kingdom	Europe	28	4475.73	4713	0.856402	133837608
ERR5038889	PRJEB37886	AMPLICON	SAMEA7760231	ERX4845237	COG-UK/QEUH-C5447E	Illumina NovaSeq 6000	PAIRED	PCR	VIRAL RNA	Severe acute respiratory syndrome coronavirus 2	Homo sapiens	ILLUMINA	2020-12-12	United Kingdom	Europe	26	3823.24	3745	0.976758	114326240
ERR5038890	PRJEB37886	AMPLICON	SAMEA7760232	ERX4845238	COG-UK/QEUH-C57A1F	Illumina NovaSeq 6000	PAIRED	PCR	VIRAL RNA	Severe acute respiratory syndrome coronavirus 2	Homo sapiens	ILLUMINA	2020-12-12	United Kingdom	Europe	43	4465.03	4618	0.883055	133517916
ERR5038891	PRJEB37886	AMPLICON	SAMEA7760233	ERX4845239	COG-UK/QEUH-C54405	Illumina NovaSeq 6000	PAIRED	PCR	VIRAL RNA	Severe acute respiratory syndrome coronavirus 2	Homo sapiens	ILLUMINA	2020-12-12	United Kingdom	Europe	24	4621.78	5407	0.817309	138205110
ERR5038892	PRJEB37886	AMPLICON	SAMEA7760234	ERX4845240	COG-UK/QEUH-C57A88	Illumina NovaSeq 6000	PAIRED	PCR	VIRAL RNA	Severe acute respiratory syndrome coronavirus 2	Homo sapiens	ILLUMINA	2020-12-12	United Kingdom	Europe	27	4646.01	5319	0.835334	138929641
ERR5038893	PRJEB37886	AMPLICON	SAMEA7760235	ERX4845241	COG-UK/QEUH-C545E4	Illumina NovaSeq 6000	PAIRED	PCR	VIRAL RNA	Severe acute respiratory syndrome coronavirus 2	Homo sapiens	ILLUMINA	2020-12-12	United Kingdom	Europe	32	4110.91	3906	0.978564	122928470
ERR5038894	PRJEB37886	AMPLICON	SAMEA7760236	ERX4845242	COG-UK/QEUH-C57B3A	Illumina NovaSeq 6000	PAIRED	PCR	VIRAL RNA	Severe acute respiratory syndrome coronavirus 2	Homo sapiens	ILLUMINA	2020-12-12	United Kingdom	Europe	21	4616.2	5314	0.81741	138038241
ERR5038895	PRJEB37886	AMPLICON	SAMEA7760237	ERX4845243	COG-UK/QEUH-C5458A	Illumina NovaSeq 6000	PAIRED	PCR	VIRAL RNA	Severe acute respiratory syndrome coronavirus 2	Homo sapiens	ILLUMINA	2020-12-12	United Kingdom	Europe	42	4624.54	5145	0.813464	138287593
ERR5038896	PRJEB37886	AMPLICON	SAMEA7760238	ERX4845244	COG-UK/QEUH-C57A97	Illumina NovaSeq 6000	PAIRED	PCR	VIRAL RNA	Severe acute respiratory syndrome coronavirus 2	Homo sapiens	ILLUMINA	2020-12-12	United Kingdom	Europe	26	4545.07	5044	0.841521	135911262
ERR5038897	PRJEB37886	AMPLICON	SAMEA7760239	ERX4845245	COG-UK/MILK-C5272C	Illumina NovaSeq 6000	PAIRED	PCR	VIRAL RNA	Severe acute respiratory syndrome coronavirus 2	Homo sapiens	ILLUMINA	2020-12-11	United Kingdom	Europe	41	4393.27	4229	0.925994	131371935
ERR5038898	PRJEB37886	AMPLICON	SAMEA7760240	ERX4845246	COG-UK/MILK-C52E45	Illumina NovaSeq 6000	PAIRED	PCR	VIRAL RNA	Severe acute respiratory syndrome coronavirus 2	Homo sapiens	ILLUMINA	2020-12-11	United Kingdom	Europe	31	3069.37	2306	0.947263	91783291
ERR5038899	PRJEB37886	AMPLICON	SAMEA7760241	ERX4845247	COG-UK/MILK-C526B6	Illumina NovaSeq 6000	PAIRED	PCR	VIRAL RNA	Severe acute respiratory syndrome coronavirus 2	Homo sapiens	ILLUMINA	2020-12-11	United Kingdom	Europe	38	4139.78	3940	0.965121	123791970
ERR5038900	PRJEB37886	AMPLICON	SAMEA7760242	ERX4845248	COG-UK/MILK-C526A7	Illumina NovaSeq 6000	PAIRED	PCR	VIRAL RNA	Severe acute respiratory syndrome coronavirus 2	Homo sapiens	ILLUMINA	2020-12-11	United Kingdom	Europe	45	4648.87	6345	0.69264	139015187
ERR5038901	PRJEB37886	AMPLICON	SAMEA7760243	ERX4845249	COG-UK/MILK-C52DC0	Illumina NovaSeq 6000	PAIRED	PCR	VIRAL RNA	Severe acute respiratory syndrome coronavirus 2	Homo sapiens	ILLUMINA	2020-12-12	United Kingdom	Europe	42	4663.03	5553	0.763234	139438663
ERR5038902	PRJEB37886	AMPLICON	SAMEA7760244	ERX4845250	COG-UK/MILK-C526F2	Illumina NovaSeq 6000	PAIRED	PCR	VIRAL RNA	Severe acute respiratory syndrome coronavirus 2	Homo sapiens	ILLUMINA	2020-12-11	United Kingdom	Europe	39	4632.92	5499	0.789553	138538231
ERR5038903	PRJEB37886	AMPLICON	SAMEA7760245	ERX4845251	COG-UK/MILK-C52E27	Illumina NovaSeq 6000	PAIRED	PCR	VIRAL RNA	Severe acute respiratory syndrome coronavirus 2	Homo sapiens	ILLUMINA	2020-12-12	United Kingdom	Europe	31	2970.14	2331	0.931044	88815955
ERR5038904	PRJEB37886	AMPLICON	SAMEA7760246	ERX4845252	COG-UK/MILK-C5270E	Illumina NovaSeq 6000	PAIRED	PCR	VIRAL RNA	Severe acute respiratory syndrome coronavirus 2	Homo sapiens	ILLUMINA	2020-12-11	United Kingdom	Europe	40	4580.37	4901	0.841889	136966820
ERR5038905	PRJEB37886	AMPLICON	SAMEA7760247	ERX4845253	COG-UK/MILK-C52DA2	Illumina NovaSeq 6000	PAIRED	PCR	VIRAL RNA	Severe acute respiratory syndrome coronavirus 2	Homo sapiens	ILLUMINA	2020-12-12	United Kingdom	Europe	45	4168.3	3944	0.974083	124644788
ERR5038906	PRJEB37886	AMPLICON	SAMEA7760248	ERX4845254	COG-UK/MILK-C526C5	Illumina NovaSeq 6000	PAIRED	PCR	VIRAL RNA	Severe acute respiratory syndrome coronavirus 2	Homo sapiens	ILLUMINA	2020-12-11	United Kingdom	Europe	44	3973.07	3605	0.96298	118806569
ERR5038907	PRJEB37886	AMPLICON	SAMEA7760249	ERX4845255	COG-UK/MILK-C52DFD	Illumina NovaSeq 6000	PAIRED	PCR	VIRAL RNA	Severe acute respiratory syndrome coronavirus 2	Homo sapiens	ILLUMINA	2020-12-12	United Kingdom	Europe	31	4337.16	4086	0.935893	129694047
ERR5038908	PRJEB37886	AMPLICON	SAMEA7760250	ERX4845256	COG-UK/MILK-C5264D	Illumina NovaSeq 6000	PAIRED	PCR	VIRAL RNA	Severe acute respiratory syndrome coronavirus 2	Homo sapiens	ILLUMINA	2020-12-11	United Kingdom	Europe	27	4670.58	5226	0.800789	139664451
ERR5038909	PRJEB37886	AMPLICON	SAMEA7760251	ERX4845257	COG-UK/MILK-C52DDF	Illumina NovaSeq 6000	PAIRED	PCR	VIRAL RNA	Severe acute respiratory syndrome coronavirus 2	Homo sapiens	ILLUMINA	2020-12-12	United Kingdom	Europe	64	1200.93	326	0.74755	35911372
ERR5038910	PRJEB37886	AMPLICON	SAMEA7760252	ERX4845258	COG-UK/MILK-C5267A	Illumina NovaSeq 6000	PAIRED	PCR	VIRAL RNA	Severe acute respiratory syndrome coronavirus 2	Homo sapiens	ILLUMINA	2020-12-11	United Kingdom	Europe	42	4689.85	6381	0.715146	140240559
ERR5038911	PRJEB37886	AMPLICON	SAMEA7760253	ERX4845259	COG-UK/MILK-C52E09	Illumina NovaSeq 6000	PAIRED	PCR	VIRAL RNA	Severe acute respiratory syndrome coronavirus 2	Homo sapiens	ILLUMINA	2020-12-12	United Kingdom	Europe	43	4387.5	4393	0.924957	131199431
ERR5038912	PRJEB37886	AMPLICON	SAMEA7760254	ERX4845260	COG-UK/QEUH-C57AF1	Illumina NovaSeq 6000	PAIRED	PCR	VIRAL RNA	Severe acute respiratory syndrome coronavirus 2	Homo sapiens	ILLUMINA	2020-12-12	United Kingdom	Europe	39	2427.72	1632	0.874962	72596126
ERR5038913	PRJEB37886	AMPLICON	SAMEA7760255	ERX4845261	COG-UK/QEUH-C5456C	Illumina NovaSeq 6000	PAIRED	PCR	VIRAL RNA	Severe acute respiratory syndrome coronavirus 2	Homo sapiens	ILLUMINA	2020-12-12	United Kingdom	Europe	30	4626.37	5294	0.789386	138342237
ERR5038914	PRJEB37886	AMPLICON	SAMEA7760256	ERX4845262	COG-UK/QEUH-C57AD3	Illumina NovaSeq 6000	PAIRED	PCR	VIRAL RNA	Severe acute respiratory syndrome coronavirus 2	Homo sapiens	ILLUMINA	2020-12-12	United Kingdom	Europe	57	1598.78	618	0.830084	47808414
ERR5038915	PRJEB37886	AMPLICON	SAMEA7760257	ERX4845263	COG-UK/QEUH-C545A8	Illumina NovaSeq 6000	PAIRED	PCR	VIRAL RNA	Severe acute respiratory syndrome coronavirus 2	Homo sapiens	ILLUMINA	2020-12-12	United Kingdom	Europe	39	4672.5	5663	0.746781	139721748
ERR5038916	PRJEB37886	AMPLICON	SAMEA7760258	ERX4845264	COG-UK/QEUH-C57B85	Illumina NovaSeq 6000	PAIRED	PCR	VIRAL RNA	Severe acute respiratory syndrome coronavirus 2	Homo sapiens	ILLUMINA	2020-12-12	United Kingdom	Europe	31	4617.56	5266	0.785005	138079046
ERR5038917	PRJEB37886	AMPLICON	SAMEA7760259	ERX4845265	COG-UK/QEUH-C5462D	Illumina NovaSeq 6000	PAIRED	PCR	VIRAL RNA	Severe acute respiratory syndrome coronavirus 2	Homo sapiens	ILLUMINA	2020-12-12	United Kingdom	Europe	26	3930.47	3716	0.980838	117532740
ERR5038918	PRJEB37886	AMPLICON	SAMEA7760260	ERX4845266	COG-UK/QEUH-C57BD0	Illumina NovaSeq 6000	PAIRED	PCR	VIRAL RNA	Severe acute respiratory syndrome coronavirus 2	Homo sapiens	ILLUMINA	2020-12-12	United Kingdom	Europe	42	4654.54	5369	0.774839	139184698
ERR5038919	PRJEB37886	AMPLICON	SAMEA7760261	ERX4845267	COG-UK/QEUH-C57B49	Illumina NovaSeq 6000	PAIRED	PCR	VIRAL RNA	Severe acute respiratory syndrome coronavirus 2	Homo sapiens	ILLUMINA	2020-12-12	United Kingdom	Europe	43	4455.15	4402	0.893991	133222305
ERR5038920	PRJEB37886	AMPLICON	SAMEA7760262	ERX4845268	COG-UK/QEUH-C545F3	Illumina NovaSeq 6000	PAIRED	PCR	VIRAL RNA	Severe acute respiratory syndrome coronavirus 2	Homo sapiens	ILLUMINA	2020-12-12	United Kingdom	Europe	45	1351.69	364	0.780089	40419714
ERR5038921	PRJEB37886	AMPLICON	SAMEA7760263	ERX4845269	COG-UK/QEUH-C57BA3	Illumina NovaSeq 6000	PAIRED	PCR	VIRAL RNA	Severe acute respiratory syndrome coronavirus 2	Homo sapiens	ILLUMINA	2020-12-12	United Kingdom	Europe	21	4369.91	4244	0.913754	130673427
ERR5038922	PRJEB37886	AMPLICON	SAMEA7760264	ERX4845270	COG-UK/QEUH-C545C6	Illumina NovaSeq 6000	PAIRED	PCR	VIRAL RNA	Severe acute respiratory syndrome coronavirus 2	Homo sapiens	ILLUMINA	2020-12-12	United Kingdom	Europe	25	4631.05	5480	0.788148	138482214
ERR5038923	PRJEB37886	AMPLICON	SAMEA7760265	ERX4845271	COG-UK/QEUH-C57BEF	Illumina NovaSeq 6000	PAIRED	PCR	VIRAL RNA	Severe acute respiratory syndrome coronavirus 2	Homo sapiens	ILLUMINA	2020-12-12	United Kingdom	Europe	44	4571.43	5011	0.824533	136699409
ERR5038924	PRJEB37886	AMPLICON	SAMEA7760266	ERX4845272	COG-UK/QEUH-C57B58	Illumina NovaSeq 6000	PAIRED	PCR	VIRAL RNA	Severe acute respiratory syndrome coronavirus 2	Homo sapiens	ILLUMINA	2020-12-12	United Kingdom	Europe	54	1870.26	659	0.856971	55926445
ERR5038925	PRJEB37886	AMPLICON	SAMEA7760267	ERX4845273	COG-UK/QEUH-C5457B	Illumina NovaSeq 6000	PAIRED	PCR	VIRAL RNA	Severe acute respiratory syndrome coronavirus 2	Homo sapiens	ILLUMINA	2020-12-12	United Kingdom	Europe	71	995.534	248	0.698325	29769446
ERR5038926	PRJEB37886	AMPLICON	SAMEA7760268	ERX4845274	COG-UK/MILK-C5271D	Illumina NovaSeq 6000	PAIRED	PCR	VIRAL RNA	Severe acute respiratory syndrome coronavirus 2	Homo sapiens	ILLUMINA	2020-12-11	United Kingdom	Europe	46	4631.8	5354	0.787045	138504760
ERR5038927	PRJEB37886	AMPLICON	SAMEA7760269	ERX4845275	COG-UK/MILK-C52D66	Illumina NovaSeq 6000	PAIRED	PCR	VIRAL RNA	Severe acute respiratory syndrome coronavirus 2	Homo sapiens	ILLUMINA	2020-12-12	United Kingdom	Europe	40	4621.53	5462	0.792964	138197508
ERR5038928	PRJEB37886	AMPLICON	SAMEA7760270	ERX4845276	COG-UK/MILK-C52D93	Illumina NovaSeq 6000	PAIRED	PCR	VIRAL RNA	Severe acute respiratory syndrome coronavirus 2	Homo sapiens	ILLUMINA	2020-12-12	United Kingdom	Europe	41	4666.73	5274	0.767849	139549345
ERR5038929	PRJEB37886	AMPLICON	SAMEA7760271	ERX4845277	COG-UK/MILK-C52E18	Illumina NovaSeq 6000	PAIRED	PCR	VIRAL RNA	Severe acute respiratory syndrome coronavirus 2	Homo sapiens	ILLUMINA	2020-12-12	United Kingdom	Europe	40	4612.75	5358	0.80614	137935169
ERR5038930	PRJEB37886	AMPLICON	SAMEA7760272	ERX4845278	COG-UK/MILK-C52DEE	Illumina NovaSeq 6000	PAIRED	PCR	VIRAL RNA	Severe acute respiratory syndrome coronavirus 2	Homo sapiens	ILLUMINA	2020-12-12	United Kingdom	Europe	42	4702.33	7361	0.686553	140613903
ERR5038931	PRJEB37886	AMPLICON	SAMEA7760273	ERX4845279	COG-UK/MILK-C528FC	Illumina NovaSeq 6000	PAIRED	PCR	VIRAL RNA	Severe acute respiratory syndrome coronavirus 2	Homo sapiens	ILLUMINA	2020-12-08	United Kingdom	Europe	43	4626.58	5293	0.836672	138348688
ERR5038932	PRJEB37886	AMPLICON	SAMEA7760274	ERX4845280	COG-UK/MILK-C52DB1	Illumina NovaSeq 6000	PAIRED	PCR	VIRAL RNA	Severe acute respiratory syndrome coronavirus 2	Homo sapiens	ILLUMINA	2020-12-12	United Kingdom	Europe	41	4609.16	5227	0.862489	137827788
ERR5038933	PRJEB37886	AMPLICON	SAMEA7760275	ERX4845281	COG-UK/MILK-C52980	Illumina NovaSeq 6000	PAIRED	PCR	VIRAL RNA	Severe acute respiratory syndrome coronavirus 2	Homo sapiens	ILLUMINA	2020-12-11	United Kingdom	Europe	44	4339.29	4151	0.940039	129757847
ERR5038934	PRJEB37886	AMPLICON	SAMEA7760276	ERX4845282	COG-UK/MILK-C52D75	Illumina NovaSeq 6000	PAIRED	PCR	VIRAL RNA	Severe acute respiratory syndrome coronavirus 2	Homo sapiens	ILLUMINA	2020-12-12	United Kingdom	Europe	39	4637.86	5342	0.820018	138686075
ERR5038935	PRJEB37886	AMPLICON	SAMEA7760277	ERX4845283	COG-UK/MILK-C52962	Illumina NovaSeq 6000	PAIRED	PCR	VIRAL RNA	Severe acute respiratory syndrome coronavirus 2	Homo sapiens	ILLUMINA	2020-12-11	United Kingdom	Europe	40	4528.79	4779	0.878407	135424556
ERR5038936	PRJEB37886	AMPLICON	SAMEA7760278	ERX4845284	COG-UK/MILK-C52FD9	Illumina NovaSeq 6000	PAIRED	PCR	VIRAL RNA	Severe acute respiratory syndrome coronavirus 2	Homo sapiens	ILLUMINA	2020-12-12	United Kingdom	Europe	72	679.201	118	0.525399	20310150
ERR5038937	PRJEB37886	AMPLICON	SAMEA7760279	ERX4845285	COG-UK/QEUH-C57B76	Illumina NovaSeq 6000	PAIRED	PCR	VIRAL RNA	Severe acute respiratory syndrome coronavirus 2	Homo sapiens	ILLUMINA	2020-12-12	United Kingdom	Europe	39	2204.37	979	0.869946	65917242
ERR5038938	PRJEB37886	AMPLICON	SAMEA7760280	ERX4845286	COG-UK/QEUH-C545D5	Illumina NovaSeq 6000	PAIRED	PCR	VIRAL RNA	Severe acute respiratory syndrome coronavirus 2	Homo sapiens	ILLUMINA	2020-12-12	United Kingdom	Europe	45	3272.38	2855	0.938802	97853872
ERR5038939	PRJEB37886	AMPLICON	SAMEA7760281	ERX4845287	COG-UK/QEUH-C57BFE	Illumina NovaSeq 6000	PAIRED	PCR	VIRAL RNA	Severe acute respiratory syndrome coronavirus 2	Homo sapiens	ILLUMINA	2020-12-12	United Kingdom	Europe	26	4378.14	4238	0.910444	130919597
ERR5038940	PRJEB37886	AMPLICON	SAMEA7760282	ERX4845288	COG-UK/QEUH-C5461E	Illumina NovaSeq 6000	PAIRED	PCR	VIRAL RNA	Severe acute respiratory syndrome coronavirus 2	Homo sapiens	ILLUMINA	2020-12-12	United Kingdom	Europe	39	2429.75	1272	0.888105	72656878
ERR5038941	PRJEB37886	AMPLICON	SAMEA7760283	ERX4845289	COG-UK/QEUH-C57B94	Illumina NovaSeq 6000	PAIRED	PCR	VIRAL RNA	Severe acute respiratory syndrome coronavirus 2	Homo sapiens	ILLUMINA	2020-12-12	United Kingdom	Europe	23	4466.06	4734	0.870448	133548718
ERR5038942	PRJEB37886	AMPLICON	SAMEA7760284	ERX4845290	COG-UK/QEUH-C54669	Illumina NovaSeq 6000	PAIRED	PCR	VIRAL RNA	Severe acute respiratory syndrome coronavirus 2	Homo sapiens	ILLUMINA	2020-12-11	United Kingdom	Europe	38	4361.52	4393	0.903321	130422610
ERR5038943	PRJEB37886	AMPLICON	SAMEA7760285	ERX4845291	COG-UK/QEUH-C57BB2	Illumina NovaSeq 6000	PAIRED	PCR	VIRAL RNA	Severe acute respiratory syndrome coronavirus 2	Homo sapiens	ILLUMINA	2020-12-12	United Kingdom	Europe	24	3117.36	2522	0.922583	93218483
ERR5038944	PRJEB37886	AMPLICON	SAMEA7760286	ERX4845292	COG-UK/QEUH-C57C0A	Illumina NovaSeq 6000	PAIRED	PCR	VIRAL RNA	Severe acute respiratory syndrome coronavirus 2	Homo sapiens	ILLUMINA	2020-12-12	United Kingdom	Europe	23	4608.38	5181	0.826706	137804268
ERR5038945	PRJEB37886	AMPLICON	SAMEA7760287	ERX4845293	COG-UK/QEUH-C546B4	Illumina NovaSeq 6000	PAIRED	PCR	VIRAL RNA	Severe acute respiratory syndrome coronavirus 2	Homo sapiens	ILLUMINA	2020-12-10	United Kingdom	Europe	41	4659.75	5537	0.778283	139340470
ERR5038946	PRJEB37886	AMPLICON	SAMEA7760288	ERX4845294	COG-UK/QEUH-C57BC1	Illumina NovaSeq 6000	PAIRED	PCR	VIRAL RNA	Severe acute respiratory syndrome coronavirus 2	Homo sapiens	ILLUMINA	2020-12-12	United Kingdom	Europe	21	4245.06	3957	0.923319	126939910
ERR5038947	PRJEB37886	AMPLICON	SAMEA7760289	ERX4845295	COG-UK/QEUH-C57B67	Illumina NovaSeq 6000	PAIRED	PCR	VIRAL RNA	Severe acute respiratory syndrome coronavirus 2	Homo sapiens	ILLUMINA	2020-12-12	United Kingdom	Europe	27	2923.79	2000	0.927766	87430048
ERR5038948	PRJEB37886	AMPLICON	SAMEA7760290	ERX4845296	COG-UK/QEUH-C5464B	Illumina NovaSeq 6000	PAIRED	PCR	VIRAL RNA	Severe acute respiratory syndrome coronavirus 2	Homo sapiens	ILLUMINA	2020-12-08	United Kingdom	Europe	37	2994.7	2406	0.905628	89550535
ERR5038949	PRJEB37886	AMPLICON	SAMEA7760291	ERX4845297	COG-UK/QEUH-C579C7	Illumina NovaSeq 6000	PAIRED	PCR	VIRAL RNA	Severe acute respiratory syndrome coronavirus 2	Homo sapiens	ILLUMINA	2020-12-12	United Kingdom	Europe	24	4587.17	4949	0.816072	137170078
ERR5038950	PRJEB37886	AMPLICON	SAMEA7760292	ERX4845298	COG-UK/QEUH-C54678	Illumina NovaSeq 6000	PAIRED	PCR	VIRAL RNA	Severe acute respiratory syndrome coronavirus 2	Homo sapiens	ILLUMINA	2020-12-11	United Kingdom	Europe	43	4411.48	4557	0.913654	131916357
ERR5038951	PRJEB37886	AMPLICON	SAMEA7760293	ERX4845299	COG-UK/MILK-C52A14	Illumina NovaSeq 6000	PAIRED	PCR	VIRAL RNA	Severe acute respiratory syndrome coronavirus 2	Homo sapiens	ILLUMINA	2020-12-11	United Kingdom	Europe	45	4689.45	5791	0.735344	140228621
ERR5038952	PRJEB37886	AMPLICON	SAMEA7760294	ERX4845300	COG-UK/MILK-C52FF7	Illumina NovaSeq 6000	PAIRED	PCR	VIRAL RNA	Severe acute respiratory syndrome coronavirus 2	Homo sapiens	ILLUMINA	2020-12-12	United Kingdom	Europe	43	3703.69	3549	0.976089	110751310
ERR5038953	PRJEB37886	AMPLICON	SAMEA7760295	ERX4845301	COG-UK/MILK-C529BD	Illumina NovaSeq 6000	PAIRED	PCR	VIRAL RNA	Severe acute respiratory syndrome coronavirus 2	Homo sapiens	ILLUMINA	2020-12-11	United Kingdom	Europe	41	4619	5459	0.776945	138121840
ERR5038954	PRJEB37886	AMPLICON	SAMEA7760296	ERX4845302	COG-UK/MILK-C52A9C	Illumina NovaSeq 6000	PAIRED	PCR	VIRAL RNA	Severe acute respiratory syndrome coronavirus 2	Homo sapiens	ILLUMINA	2020-12-11	United Kingdom	Europe	40	4643.47	5655	0.785807	138853817
ERR5038955	PRJEB37886	AMPLICON	SAMEA7760297	ERX4845303	COG-UK/MILK-C52F15	Illumina NovaSeq 6000	PAIRED	PCR	VIRAL RNA	Severe acute respiratory syndrome coronavirus 2	Homo sapiens	ILLUMINA	2020-12-12	United Kingdom	Europe	45	4660.21	5656	0.780925	139354234
ERR5038956	PRJEB37886	AMPLICON	SAMEA7760298	ERX4845304	COG-UK/MILK-C52A32	Illumina NovaSeq 6000	PAIRED	PCR	VIRAL RNA	Severe acute respiratory syndrome coronavirus 2	Homo sapiens	ILLUMINA	2020-12-11	United Kingdom	Europe	28	2289.93	1178	0.881651	68475904
ERR5038957	PRJEB37886	AMPLICON	SAMEA7760299	ERX4845305	COG-UK/MILK-C52FAC	Illumina NovaSeq 6000	PAIRED	PCR	VIRAL RNA	Severe acute respiratory syndrome coronavirus 2	Homo sapiens	ILLUMINA	2020-12-12	United Kingdom	Europe	43	4514.23	4864	0.82888	134989060
ERR5038958	PRJEB37886	AMPLICON	SAMEA7760300	ERX4845306	COG-UK/MILK-C52A23	Illumina NovaSeq 6000	PAIRED	PCR	VIRAL RNA	Severe acute respiratory syndrome coronavirus 2	Homo sapiens	ILLUMINA	2020-12-11	United Kingdom	Europe	27	4329.25	4252	0.917065	129457672
ERR5038959	PRJEB37886	AMPLICON	SAMEA7760301	ERX4845307	COG-UK/MILK-C52EFA	Illumina NovaSeq 6000	PAIRED	PCR	VIRAL RNA	Severe acute respiratory syndrome coronavirus 2	Homo sapiens	ILLUMINA	2020-12-12	United Kingdom	Europe	24	4622.83	5330	0.795004	138236372
ERR5038960	PRJEB37886	AMPLICON	SAMEA7760302	ERX4845308	COG-UK/MILK-C52971	Illumina NovaSeq 6000	PAIRED	PCR	VIRAL RNA	Severe acute respiratory syndrome coronavirus 2	Homo sapiens	ILLUMINA	2020-12-11	United Kingdom	Europe	41	4451.1	4486	0.905026	133101247
ERR5038961	PRJEB37886	AMPLICON	SAMEA7760303	ERX4845309	COG-UK/MILK-C52F06	Illumina NovaSeq 6000	PAIRED	PCR	VIRAL RNA	Severe acute respiratory syndrome coronavirus 2	Homo sapiens	ILLUMINA	2020-12-12	United Kingdom	Europe	41	4238.93	3983	0.959904	126756675
ERR5038962	PRJEB37886	AMPLICON	SAMEA7760304	ERX4845310	COG-UK/MILK-C52A7E	Illumina NovaSeq 6000	PAIRED	PCR	VIRAL RNA	Severe acute respiratory syndrome coronavirus 2	Homo sapiens	ILLUMINA	2020-12-11	United Kingdom	Europe	23	4697.89	7245	0.697355	140481153
ERR5038963	PRJEB37886	AMPLICON	SAMEA7760305	ERX4845311	COG-UK/MILK-C52F7F	Illumina NovaSeq 6000	PAIRED	PCR	VIRAL RNA	Severe acute respiratory syndrome coronavirus 2	Homo sapiens	ILLUMINA	2020-12-12	United Kingdom	Europe	44	3791.26	3625	0.976123	113370022
ERR5038964	PRJEB37886	AMPLICON	SAMEA7760306	ERX4845312	COG-UK/MILK-C52A50	Illumina NovaSeq 6000	PAIRED	PCR	VIRAL RNA	Severe acute respiratory syndrome coronavirus 2	Homo sapiens	ILLUMINA	2020-12-11	United Kingdom	Europe	44	3737.28	3646	0.976123	111755758
ERR5038965	PRJEB37886	AMPLICON	SAMEA7760307	ERX4845313	COG-UK/MILK-C52F42	Illumina NovaSeq 6000	PAIRED	PCR	VIRAL RNA	Severe acute respiratory syndrome coronavirus 2	Homo sapiens	ILLUMINA	2020-12-12	United Kingdom	Europe	35	2906.55	1962	0.919406	86914428
ERR5038966	PRJEB37886	AMPLICON	SAMEA7760308	ERX4845314	COG-UK/QEUH-C579E5	Illumina NovaSeq 6000	PAIRED	PCR	VIRAL RNA	Severe acute respiratory syndrome coronavirus 2	Homo sapiens	ILLUMINA	2020-12-12	United Kingdom	Europe	25	4486.73	5008	0.836471	134166644
ERR5038967	PRJEB37886	AMPLICON	SAMEA7760309	ERX4845315	COG-UK/QEUH-C546C3	Illumina NovaSeq 6000	PAIRED	PCR	VIRAL RNA	Severe acute respiratory syndrome coronavirus 2	Homo sapiens	ILLUMINA	2020-12-07	United Kingdom	Europe	54	1691.73	542	0.818112	50587921
ERR5038968	PRJEB37886	AMPLICON	SAMEA7760310	ERX4845316	COG-UK/QEUH-C579F4	Illumina NovaSeq 6000	PAIRED	PCR	VIRAL RNA	Severe acute respiratory syndrome coronavirus 2	Homo sapiens	ILLUMINA	2020-12-12	United Kingdom	Europe	36	4640.69	5965	0.738354	138770573
ERR5038969	PRJEB37886	AMPLICON	SAMEA7760311	ERX4845317	COG-UK/QEUH-C54696	Illumina NovaSeq 6000	PAIRED	PCR	VIRAL RNA	Severe acute respiratory syndrome coronavirus 2	Homo sapiens	ILLUMINA	2020-12-11	United Kingdom	Europe	47	4462.03	4846	0.850216	133428227
ERR5038970	PRJEB37886	AMPLICON	SAMEA7760312	ERX4845318	COG-UK/QEUH-C546F0	Illumina NovaSeq 6000	PAIRED	PCR	VIRAL RNA	Severe acute respiratory syndrome coronavirus 2	Homo sapiens	ILLUMINA	2020-12-11	United Kingdom	Europe	42	4124.6	3849	0.973882	123337779
ERR5038971	PRJEB37886	AMPLICON	SAMEA7760313	ERX4845319	COG-UK/QEUH-C5799A	Illumina NovaSeq 6000	PAIRED	PCR	VIRAL RNA	Severe acute respiratory syndrome coronavirus 2	Homo sapiens	ILLUMINA	2020-12-12	United Kingdom	Europe	25	4386.68	4312	0.933418	131174905
ERR5038972	PRJEB37886	AMPLICON	SAMEA7760314	ERX4845320	COG-UK/QEUH-C5470C	Illumina NovaSeq 6000	PAIRED	PCR	VIRAL RNA	Severe acute respiratory syndrome coronavirus 2	Homo sapiens	ILLUMINA	2020-12-10	United Kingdom	Europe	30	3641.86	3560	0.972143	108902669
ERR5038973	PRJEB37886	AMPLICON	SAMEA7760315	ERX4845321	COG-UK/QEUH-C579A9	Illumina NovaSeq 6000	PAIRED	PCR	VIRAL RNA	Severe acute respiratory syndrome coronavirus 2	Homo sapiens	ILLUMINA	2020-12-12	United Kingdom	Europe	26	4512.93	4944	0.842725	134950129
ERR5038974	PRJEB37886	AMPLICON	SAMEA7760316	ERX4845322	COG-UK/QEUH-C579B8	Illumina NovaSeq 6000	PAIRED	PCR	VIRAL RNA	Severe acute respiratory syndrome coronavirus 2	Homo sapiens	ILLUMINA	2020-12-12	United Kingdom	Europe	21	4369.77	4255	0.95987	130669124
ERR5038975	PRJEB37886	AMPLICON	SAMEA7760317	ERX4845323	COG-UK/QEUH-C5465A	Illumina NovaSeq 6000	PAIRED	PCR	VIRAL RNA	Severe acute respiratory syndrome coronavirus 2	Homo sapiens	ILLUMINA	2020-12-10	United Kingdom	Europe	25	4378.53	4676	0.90623	130931307
ERR5038976	PRJEB37886	AMPLICON	SAMEA7760318	ERX4845324	COG-UK/QEUH-C579D6	Illumina NovaSeq 6000	PAIRED	PCR	VIRAL RNA	Severe acute respiratory syndrome coronavirus 2	Homo sapiens	ILLUMINA	2020-12-12	United Kingdom	Europe	38	4627.44	5348	0.793867	138374236
ERR5038977	PRJEB37886	AMPLICON	SAMEA7760319	ERX4845325	COG-UK/QEUH-C546A5	Illumina NovaSeq 6000	PAIRED	PCR	VIRAL RNA	Severe acute respiratory syndrome coronavirus 2	Homo sapiens	ILLUMINA	2020-12-10	United Kingdom	Europe	28	4584.3	5377	0.777313	137084439
ERR5038978	PRJEB37886	AMPLICON	SAMEA7760320	ERX4845326	COG-UK/QEUH-C5406B	Illumina NovaSeq 6000	PAIRED	PCR	VIRAL RNA	Severe acute respiratory syndrome coronavirus 2	Homo sapiens	ILLUMINA	2020-12-12	United Kingdom	Europe	40	3445.62	2828	0.936461	103034230
ERR5038979	PRJEB37886	AMPLICON	SAMEA7760321	ERX4845327	COG-UK/QEUH-C54687	Illumina NovaSeq 6000	PAIRED	PCR	VIRAL RNA	Severe acute respiratory syndrome coronavirus 2	Homo sapiens	ILLUMINA	2020-12-10	United Kingdom	Europe	47	3040.57	2440	0.911347	90922275
ERR5038980	PRJEB37886	AMPLICON	SAMEA7760322	ERX4845328	COG-UK/ALDP-C57CEC	Illumina NovaSeq 6000	PAIRED	PCR	VIRAL RNA	Severe acute respiratory syndrome coronavirus 2	Homo sapiens	ILLUMINA	2020-12-14	United Kingdom	Europe	24	4674.02	5712	0.811323	139767353
ERR5038981	PRJEB37886	AMPLICON	SAMEA7760323	ERX4845329	COG-UK/ALDP-C583AA	Illumina NovaSeq 6000	PAIRED	PCR	VIRAL RNA	Severe acute respiratory syndrome coronavirus 2	Homo sapiens	ILLUMINA	2020-12-13	United Kingdom	Europe	49	4723.84	7955	0.699796	141256907
ERR5038982	PRJEB37886	AMPLICON	SAMEA7760324	ERX4845330	COG-UK/ALDP-C57C55	Illumina NovaSeq 6000	PAIRED	PCR	VIRAL RNA	Severe acute respiratory syndrome coronavirus 2	Homo sapiens	ILLUMINA	2020-12-14	United Kingdom	Europe	24	4677.01	7852	0.680601	139856606
ERR5038983	PRJEB37886	AMPLICON	SAMEA7760325	ERX4845331	COG-UK/ALDP-C582F8	Illumina NovaSeq 6000	PAIRED	PCR	VIRAL RNA	Severe acute respiratory syndrome coronavirus 2	Homo sapiens	ILLUMINA	2020-12-13	United Kingdom	Europe	41	4496.86	4231	0.981808	134469726
ERR5038984	PRJEB37886	AMPLICON	SAMEA7760326	ERX4845332	COG-UK/ALDP-C57C37	Illumina NovaSeq 6000	PAIRED	PCR	VIRAL RNA	Severe acute respiratory syndrome coronavirus 2	Homo sapiens	ILLUMINA	2020-12-14	United Kingdom	Europe	23	2378.98	1813	0.97104	71138499
ERR5038985	PRJEB37886	AMPLICON	SAMEA7760327	ERX4845333	COG-UK/ALDP-C5836E	Illumina NovaSeq 6000	PAIRED	PCR	VIRAL RNA	Severe acute respiratory syndrome coronavirus 2	Homo sapiens	ILLUMINA	2020-12-13	United Kingdom	Europe	43	4274.44	3896	0.985687	127818592
ERR5038986	PRJEB37886	AMPLICON	SAMEA7760328	ERX4845334	COG-UK/ALDP-C57C73	Illumina NovaSeq 6000	PAIRED	PCR	VIRAL RNA	Severe acute respiratory syndrome coronavirus 2	Homo sapiens	ILLUMINA	2020-12-14	United Kingdom	Europe	32	4722.07	7578	0.745444	141203992
ERR5038987	PRJEB37886	AMPLICON	SAMEA7760329	ERX4845335	COG-UK/ALDP-C5838C	Illumina NovaSeq 6000	PAIRED	PCR	VIRAL RNA	Severe acute respiratory syndrome coronavirus 2	Homo sapiens	ILLUMINA	2020-12-13	United Kingdom	Europe	46	4683.29	7130	0.737351	140044409
ERR5038988	PRJEB37886	AMPLICON	SAMEA7760330	ERX4845336	COG-UK/ALDP-C57CCE	Illumina NovaSeq 6000	PAIRED	PCR	VIRAL RNA	Severe acute respiratory syndrome coronavirus 2	Homo sapiens	ILLUMINA	2020-12-14	United Kingdom	Europe	37	4706.01	7573	0.71849	140723803
ERR5038989	PRJEB37886	AMPLICON	SAMEA7760331	ERX4845337	COG-UK/ALDP-C58304	Illumina NovaSeq 6000	PAIRED	PCR	VIRAL RNA	Severe acute respiratory syndrome coronavirus 2	Homo sapiens	ILLUMINA	2020-12-13	United Kingdom	Europe	45	4727.85	7464	0.749925	141377006
ERR5038990	PRJEB37886	AMPLICON	SAMEA7760332	ERX4845338	COG-UK/ALDP-C57C82	Illumina NovaSeq 6000	PAIRED	PCR	VIRAL RNA	Severe acute respiratory syndrome coronavirus 2	Homo sapiens	ILLUMINA	2020-12-14	United Kingdom	Europe	21	4664.89	5285	0.825536	139494242
ERR5038991	PRJEB37886	AMPLICON	SAMEA7760333	ERX4845339	COG-UK/ALDP-C58331	Illumina NovaSeq 6000	PAIRED	PCR	VIRAL RNA	Severe acute respiratory syndrome coronavirus 2	Homo sapiens	ILLUMINA	2020-12-13	United Kingdom	Europe	44	4700.79	7309	0.738287	140567785
ERR5038992	PRJEB37886	AMPLICON	SAMEA7760334	ERX4845340	COG-UK/ALDP-C57C46	Illumina NovaSeq 6000	PAIRED	PCR	VIRAL RNA	Severe acute respiratory syndrome coronavirus 2	Homo sapiens	ILLUMINA	2020-12-14	United Kingdom	Europe	39	4505.81	4211	0.985687	134737185
ERR5038993	PRJEB37886	AMPLICON	SAMEA7760335	ERX4845341	COG-UK/ALDP-C5837D	Illumina NovaSeq 6000	PAIRED	PCR	VIRAL RNA	Severe acute respiratory syndrome coronavirus 2	Homo sapiens	ILLUMINA	2020-12-13	United Kingdom	Europe	30	4226.35	4007	0.978999	126380558
ERR5038994	PRJEB37886	AMPLICON	SAMEA7760336	ERX4845342	COG-UK/ALDP-C57C64	Illumina NovaSeq 6000	PAIRED	PCR	VIRAL RNA	Severe acute respiratory syndrome coronavirus 2	Homo sapiens	ILLUMINA	2020-12-14	United Kingdom	Europe	30	4668.49	4738	0.874762	139601957
ERR5038995	PRJEB37886	AMPLICON	SAMEA7760337	ERX4845343	COG-UK/ALDP-C583B9	Illumina NovaSeq 6000	PAIRED	PCR	VIRAL RNA	Severe acute respiratory syndrome coronavirus 2	Homo sapiens	ILLUMINA	2020-12-13	United Kingdom	Europe	25	4533.33	4437	0.951878	135560235
ERR5038996	PRJEB37886	AMPLICON	SAMEA7760338	ERX4845344	COG-UK/ALDP-C587CC	Illumina NovaSeq 6000	PAIRED	PCR	VIRAL RNA	Severe acute respiratory syndrome coronavirus 2	Homo sapiens	ILLUMINA	2020-12-13	United Kingdom	Europe	67	1267.98	612	0.878039	37916331
ERR5038997	PRJEB37886	AMPLICON	SAMEA7760339	ERX4845345	COG-UK/QEUH-C5CB26	Illumina NovaSeq 6000	PAIRED	PCR	VIRAL RNA	Severe acute respiratory syndrome coronavirus 2	Homo sapiens	ILLUMINA	2020-12-14	United Kingdom	Europe	23	4691.18	6908	0.750727	140280213
ERR5038998	PRJEB37886	AMPLICON	SAMEA7760340	ERX4845346	COG-UK/ALDP-C58823	Illumina NovaSeq 6000	PAIRED	PCR	VIRAL RNA	Severe acute respiratory syndrome coronavirus 2	Homo sapiens	ILLUMINA	2020-12-13	United Kingdom	Europe	44	4653.35	5639	0.873859	139149064
ERR5038999	PRJEB37886	AMPLICON	SAMEA7760341	ERX4845347	COG-UK/QEUH-C5CAFC	Illumina NovaSeq 6000	PAIRED	PCR	VIRAL RNA	Severe acute respiratory syndrome coronavirus 2	Homo sapiens	ILLUMINA	2020-12-14	United Kingdom	Europe	52	4685.96	7113	0.75046	140124116
ERR5039000	PRJEB37886	AMPLICON	SAMEA7760342	ERX4845348	COG-UK/ALDP-C58780	Illumina NovaSeq 6000	PAIRED	PCR	VIRAL RNA	Severe acute respiratory syndrome coronavirus 2	Homo sapiens	ILLUMINA	2020-12-13	United Kingdom	Europe	23	4371.29	4075	0.986322	130714787
ERR5039001	PRJEB37886	AMPLICON	SAMEA7760343	ERX4845349	COG-UK/QEUH-C5CB44	Illumina NovaSeq 6000	PAIRED	PCR	VIRAL RNA	Severe acute respiratory syndrome coronavirus 2	Homo sapiens	ILLUMINA	2020-12-14	United Kingdom	Europe	43	4092.52	3912	0.985687	122378485
ERR5039002	PRJEB37886	AMPLICON	SAMEA7760344	ERX4845350	COG-UK/ALDP-C58832	Illumina NovaSeq 6000	PAIRED	PCR	VIRAL RNA	Severe acute respiratory syndrome coronavirus 2	Homo sapiens	ILLUMINA	2020-12-13	United Kingdom	Europe	27	4718.48	7358	0.728087	141096689
ERR5039003	PRJEB37886	AMPLICON	SAMEA7760345	ERX4845351	COG-UK/QEUH-C5CB53	Illumina NovaSeq 6000	PAIRED	PCR	VIRAL RNA	Severe acute respiratory syndrome coronavirus 2	Homo sapiens	ILLUMINA	2020-12-14	United Kingdom	Europe	27	3921.2	3885	0.977728	117255730
ERR5039004	PRJEB37886	AMPLICON	SAMEA7760346	ERX4845352	COG-UK/ALDP-C5886F	Illumina NovaSeq 6000	PAIRED	PCR	VIRAL RNA	Severe acute respiratory syndrome coronavirus 2	Homo sapiens	ILLUMINA	2020-12-14	United Kingdom	Europe	34	4662.09	6640	0.773568	139410500
ERR5039005	PRJEB37886	AMPLICON	SAMEA7760347	ERX4845353	COG-UK/QEUH-C5CB9F	Illumina NovaSeq 6000	PAIRED	PCR	VIRAL RNA	Severe acute respiratory syndrome coronavirus 2	Homo sapiens	ILLUMINA	2020-12-14	United Kingdom	Europe	28	4714.79	7991	0.707253	140986465
ERR5039006	PRJEB37886	AMPLICON	SAMEA7760348	ERX4845354	COG-UK/ALDP-C588C9	Illumina NovaSeq 6000	PAIRED	PCR	VIRAL RNA	Severe acute respiratory syndrome coronavirus 2	Homo sapiens	ILLUMINA	2020-12-14	United Kingdom	Europe	38	4620.31	5011	0.901147	138161116
ERR5039007	PRJEB37886	AMPLICON	SAMEA7760349	ERX4845355	COG-UK/QEUH-C5CB08	Illumina NovaSeq 6000	PAIRED	PCR	VIRAL RNA	Severe acute respiratory syndrome coronavirus 2	Homo sapiens	ILLUMINA	2020-12-14	United Kingdom	Europe	46	4686.63	7504	0.706852	140144233
ERR5039008	PRJEB37886	AMPLICON	SAMEA7760350	ERX4845356	COG-UK/ALDP-C58911	Illumina NovaSeq 6000	PAIRED	PCR	VIRAL RNA	Severe acute respiratory syndrome coronavirus 2	Homo sapiens	ILLUMINA	2020-12-14	United Kingdom	Europe	20	4680.15	6427	0.769053	139950577
ERR5039009	PRJEB37886	AMPLICON	SAMEA7760351	ERX4845357	COG-UK/QEUH-C5CB71	Illumina NovaSeq 6000	PAIRED	PCR	VIRAL RNA	Severe acute respiratory syndrome coronavirus 2	Homo sapiens	ILLUMINA	2020-12-14	United Kingdom	Europe	46	4695.87	6345	0.80604	140420650
ERR5039010	PRJEB37886	AMPLICON	SAMEA7760352	ERX4845358	COG-UK/ALDP-C588AB	Illumina NovaSeq 6000	PAIRED	PCR	VIRAL RNA	Severe acute respiratory syndrome coronavirus 2	Homo sapiens	ILLUMINA	2020-12-14	United Kingdom	Europe	25	4659.9	5089	0.948701	139344902
ERR5039011	PRJEB37886	AMPLICON	SAMEA7760353	ERX4845359	COG-UK/QEUH-C5CB80	Illumina NovaSeq 6000	PAIRED	PCR	VIRAL RNA	Severe acute respiratory syndrome coronavirus 2	Homo sapiens	ILLUMINA	2020-12-14	United Kingdom	Europe	41	4692.38	6295	0.789152	140316208
ERR5039012	PRJEB37886	AMPLICON	SAMEA7760354	ERX4845360	COG-UK/ALDP-C57CDD	Illumina NovaSeq 6000	PAIRED	PCR	VIRAL RNA	Severe acute respiratory syndrome coronavirus 2	Homo sapiens	ILLUMINA	2020-12-14	United Kingdom	Europe	28	4709.27	7779	0.709795	140821390
ERR5039013	PRJEB37886	AMPLICON	SAMEA7760355	ERX4845361	COG-UK/ALDP-C58340	Illumina NovaSeq 6000	PAIRED	PCR	VIRAL RNA	Severe acute respiratory syndrome coronavirus 2	Homo sapiens	ILLUMINA	2020-12-13	United Kingdom	Europe	44	4684.59	6666	0.765709	140083389
ERR5039014	PRJEB37886	AMPLICON	SAMEA7760356	ERX4845362	COG-UK/ALDP-C57C28	Illumina NovaSeq 6000	PAIRED	PCR	VIRAL RNA	Severe acute respiratory syndrome coronavirus 2	Homo sapiens	ILLUMINA	2020-12-14	United Kingdom	Europe	22	4689.41	7599	0.710397	140227284
ERR5039015	PRJEB37886	AMPLICON	SAMEA7760357	ERX4845363	COG-UK/ALDP-C58313	Illumina NovaSeq 6000	PAIRED	PCR	VIRAL RNA	Severe acute respiratory syndrome coronavirus 2	Homo sapiens	ILLUMINA	2020-12-13	United Kingdom	Europe	42	4199.31	3985	0.978363	125571882
ERR5039016	PRJEB37886	AMPLICON	SAMEA7760358	ERX4845364	COG-UK/ALDP-C57C91	Illumina NovaSeq 6000	PAIRED	PCR	VIRAL RNA	Severe acute respiratory syndrome coronavirus 2	Homo sapiens	ILLUMINA	2020-12-14	United Kingdom	Europe	21	4671.49	6830	0.742802	139691601
ERR5039017	PRJEB37886	AMPLICON	SAMEA7760359	ERX4845365	COG-UK/ALDP-C5835F	Illumina NovaSeq 6000	PAIRED	PCR	VIRAL RNA	Severe acute respiratory syndrome coronavirus 2	Homo sapiens	ILLUMINA	2020-12-13	United Kingdom	Europe	44	4660.73	6196	0.788583	139369905
ERR5039018	PRJEB37886	AMPLICON	SAMEA7760360	ERX4845366	COG-UK/ALDP-C57CFB	Illumina NovaSeq 6000	PAIRED	PCR	VIRAL RNA	Severe acute respiratory syndrome coronavirus 2	Homo sapiens	ILLUMINA	2020-12-14	United Kingdom	Europe	28	4674.7	7394	0.71227	139787546
ERR5039019	PRJEB37886	AMPLICON	SAMEA7760361	ERX4845367	COG-UK/ALDP-C57E7D	Illumina NovaSeq 6000	PAIRED	PCR	VIRAL RNA	Severe acute respiratory syndrome coronavirus 2	Homo sapiens	ILLUMINA	2020-12-13	United Kingdom	Europe	46	4410.22	4078	0.985687	131878940
ERR5039020	PRJEB37886	AMPLICON	SAMEA7760362	ERX4845368	COG-UK/ALDP-C57C19	Illumina NovaSeq 6000	PAIRED	PCR	VIRAL RNA	Severe acute respiratory syndrome coronavirus 2	Homo sapiens	ILLUMINA	2020-12-14	United Kingdom	Europe	28	4667.58	5684	0.849447	139574593
ERR5039021	PRJEB37886	AMPLICON	SAMEA7760363	ERX4845369	COG-UK/ALDP-C57E5F	Illumina NovaSeq 6000	PAIRED	PCR	VIRAL RNA	Severe acute respiratory syndrome coronavirus 2	Homo sapiens	ILLUMINA	2020-12-13	United Kingdom	Europe	22	4635.14	4891	0.93392	138604714
ERR5039022	PRJEB37886	AMPLICON	SAMEA7760364	ERX4845370	COG-UK/ALDP-C57CA0	Illumina NovaSeq 6000	PAIRED	PCR	VIRAL RNA	Severe acute respiratory syndrome coronavirus 2	Homo sapiens	ILLUMINA	2020-12-14	United Kingdom	Europe	28	4717.51	7996	0.685349	141067633
ERR5039023	PRJEB37886	AMPLICON	SAMEA7760365	ERX4845371	COG-UK/ALDP-C57EE6	Illumina NovaSeq 6000	PAIRED	PCR	VIRAL RNA	Severe acute respiratory syndrome coronavirus 2	Homo sapiens	ILLUMINA	2020-12-13	United Kingdom	Europe	44	4663.46	6214	0.794134	139451430
ERR5039024	PRJEB37886	AMPLICON	SAMEA7760366	ERX4845372	COG-UK/ALDP-C57CBF	Illumina NovaSeq 6000	PAIRED	PCR	VIRAL RNA	Severe acute respiratory syndrome coronavirus 2	Homo sapiens	ILLUMINA	2020-12-14	United Kingdom	Europe	24	4670.3	6497	0.787714	139656030
ERR5039025	PRJEB37886	AMPLICON	SAMEA7760367	ERX4845373	COG-UK/ALDP-C57E8C	Illumina NovaSeq 6000	PAIRED	PCR	VIRAL RNA	Severe acute respiratory syndrome coronavirus 2	Homo sapiens	ILLUMINA	2020-12-13	United Kingdom	Europe	54	1845.66	1178	0.937063	55190707
ERR5039026	PRJEB37886	AMPLICON	SAMEA7760368	ERX4845374	COG-UK/ALDP-C57F01	Illumina NovaSeq 6000	PAIRED	PCR	VIRAL RNA	Severe acute respiratory syndrome coronavirus 2	Homo sapiens	ILLUMINA	2020-12-13	United Kingdom	Europe	28	4671.96	7337	0.708357	139705500
ERR5039027	PRJEB37886	AMPLICON	SAMEA7760369	ERX4845375	COG-UK/ALDP-C57EB9	Illumina NovaSeq 6000	PAIRED	PCR	VIRAL RNA	Severe acute respiratory syndrome coronavirus 2	Homo sapiens	ILLUMINA	2020-12-13	United Kingdom	Europe	42	4580.98	4490	0.96191	136984950
ERR5039028	PRJEB37886	AMPLICON	SAMEA7760370	ERX4845376	COG-UK/ALDP-C5887E	Illumina NovaSeq 6000	PAIRED	PCR	VIRAL RNA	Severe acute respiratory syndrome coronavirus 2	Homo sapiens	ILLUMINA	2020-12-14	United Kingdom	Europe	21	4263.06	4057	0.978999	127478193
ERR5039029	PRJEB37886	AMPLICON	SAMEA7760371	ERX4845377	COG-UK/QEUH-C5CB17	Illumina NovaSeq 6000	PAIRED	PCR	VIRAL RNA	Severe acute respiratory syndrome coronavirus 2	Homo sapiens	ILLUMINA	2020-12-14	United Kingdom	Europe	55	1893.71	1311	0.930341	56627694
ERR5039030	PRJEB37886	AMPLICON	SAMEA7760372	ERX4845378	COG-UK/ALDP-C5888D	Illumina NovaSeq 6000	PAIRED	PCR	VIRAL RNA	Severe acute respiratory syndrome coronavirus 2	Homo sapiens	ILLUMINA	2020-12-14	United Kingdom	Europe	23	4673.65	6843	0.755677	139756090
ERR5039031	PRJEB37886	AMPLICON	SAMEA7760373	ERX4845379	COG-UK/QEUH-C5CADE	Illumina NovaSeq 6000	PAIRED	PCR	VIRAL RNA	Severe acute respiratory syndrome coronavirus 2	Homo sapiens	ILLUMINA	2020-12-14	United Kingdom	Europe	46	436.166	173	0.650771	13042685
ERR5039032	PRJEB37886	AMPLICON	SAMEA7760374	ERX4845380	COG-UK/ALDP-C588D8	Illumina NovaSeq 6000	PAIRED	PCR	VIRAL RNA	Severe acute respiratory syndrome coronavirus 2	Homo sapiens	ILLUMINA	2020-12-14	United Kingdom	Europe	3	96.1635	0	0.0317694	2875578
ERR5039033	PRJEB37886	AMPLICON	SAMEA7760375	ERX4845381	COG-UK/QEUH-C5CB35	Illumina NovaSeq 6000	PAIRED	PCR	VIRAL RNA	Severe acute respiratory syndrome coronavirus 2	Homo sapiens	ILLUMINA	2020-12-14	United Kingdom	Europe	34	4675.38	5142	0.901214	139808019
ERR5039034	PRJEB37886	AMPLICON	SAMEA7760376	ERX4845382	COG-UK/QEUH-C5CB62	Illumina NovaSeq 6000	PAIRED	PCR	VIRAL RNA	Severe acute respiratory syndrome coronavirus 2	Homo sapiens	ILLUMINA	2020-12-14	United Kingdom	Europe	51	3934	3865	0.962345	117638327
ERR5039035	PRJEB37886	AMPLICON	SAMEA7760377	ERX4845383	COG-UK/ALDP-C58902	Illumina NovaSeq 6000	PAIRED	PCR	VIRAL RNA	Severe acute respiratory syndrome coronavirus 2	Homo sapiens	ILLUMINA	2020-12-14	United Kingdom	Europe	29	4677.92	7001	0.738856	139883766
ERR5039036	PRJEB37886	AMPLICON	SAMEA7760378	ERX4845384	COG-UK/QEUH-C5CAED	Illumina NovaSeq 6000	PAIRED	PCR	VIRAL RNA	Severe acute respiratory syndrome coronavirus 2	Homo sapiens	ILLUMINA	2020-12-14	United Kingdom	Europe	43	3010.84	2519	0.953483	90033169
ERR5039037	PRJEB37886	AMPLICON	SAMEA7760379	ERX4845385	COG-UK/ALDP-C588BA	Illumina NovaSeq 6000	PAIRED	PCR	VIRAL RNA	Severe acute respiratory syndrome coronavirus 2	Homo sapiens	ILLUMINA	2020-12-14	United Kingdom	Europe	15	2786.64	1798	0.593586	83328960
ERR5039038	PRJEB37886	AMPLICON	SAMEA7760380	ERX4845386	COG-UK/QEUH-C5C7B9	Illumina NovaSeq 6000	PAIRED	PCR	VIRAL RNA	Severe acute respiratory syndrome coronavirus 2	Homo sapiens	ILLUMINA	2020-12-14	United Kingdom	Europe	28	3966.84	3693	0.986322	118620475
ERR5039039	PRJEB37886	AMPLICON	SAMEA7760381	ERX4845387	COG-UK/ALDP-C588E7	Illumina NovaSeq 6000	PAIRED	PCR	VIRAL RNA	Severe acute respiratory syndrome coronavirus 2	Homo sapiens	ILLUMINA	2020-12-14	United Kingdom	Europe	29	4699.15	6818	0.756646	140518551
ERR5039040	PRJEB37886	AMPLICON	SAMEA7760382	ERX4845388	COG-UK/QEUH-C5C79B	Illumina NovaSeq 6000	PAIRED	PCR	VIRAL RNA	Severe acute respiratory syndrome coronavirus 2	Homo sapiens	ILLUMINA	2020-12-14	United Kingdom	Europe	65	1291.83	814	0.866836	38629694
ERR5039041	PRJEB37886	AMPLICON	SAMEA7760383	ERX4845389	COG-UK/ALDP-C58920	Illumina NovaSeq 6000	PAIRED	PCR	VIRAL RNA	Severe acute respiratory syndrome coronavirus 2	Homo sapiens	ILLUMINA	2020-12-14	United Kingdom	Europe	42	4687	6803	0.755409	140155317
ERR5039042	PRJEB37886	AMPLICON	SAMEA7760384	ERX4845390	COG-UK/QEUH-C5C77D	Illumina NovaSeq 6000	PAIRED	PCR	VIRAL RNA	Severe acute respiratory syndrome coronavirus 2	Homo sapiens	ILLUMINA	2020-12-14	United Kingdom	Europe	59	1699.14	1109	0.902719	50809267
ERR5039043	PRJEB37886	AMPLICON	SAMEA7760385	ERX4845391	COG-UK/ALDP-C57F2F	Illumina NovaSeq 6000	PAIRED	PCR	VIRAL RNA	Severe acute respiratory syndrome coronavirus 2	Homo sapiens	ILLUMINA	2020-12-13	United Kingdom	Europe	50	954.372	508	0.850082	28538587
ERR5039044	PRJEB37886	AMPLICON	SAMEA7760386	ERX4845392	COG-UK/ALDP-C57EF5	Illumina NovaSeq 6000	PAIRED	PCR	VIRAL RNA	Severe acute respiratory syndrome coronavirus 2	Homo sapiens	ILLUMINA	2020-12-13	United Kingdom	Europe	46	1252.87	705	0.932281	37464508
ERR5039045	PRJEB37886	AMPLICON	SAMEA7760387	ERX4845393	COG-UK/ALDP-C57F10	Illumina NovaSeq 6000	PAIRED	PCR	VIRAL RNA	Severe acute respiratory syndrome coronavirus 2	Homo sapiens	ILLUMINA	2020-12-13	United Kingdom	Europe	29	2911.5	2365	0.972277	87062729
ERR5039046	PRJEB37886	AMPLICON	SAMEA7760388	ERX4845394	COG-UK/ALDP-C57E9B	Illumina NovaSeq 6000	PAIRED	PCR	VIRAL RNA	Severe acute respiratory syndrome coronavirus 2	Homo sapiens	ILLUMINA	2020-12-13	United Kingdom	Europe	44	4685.46	7818	0.703709	140109285
ERR5039047	PRJEB37886	AMPLICON	SAMEA7760389	ERX4845395	COG-UK/ALDP-C57D25	Illumina NovaSeq 6000	PAIRED	PCR	VIRAL RNA	Severe acute respiratory syndrome coronavirus 2	Homo sapiens	ILLUMINA	2020-12-14	United Kingdom	Europe	44	4684.91	6711	0.771829	140092966
ERR5039048	PRJEB37886	AMPLICON	SAMEA7760390	ERX4845396	COG-UK/ALDP-C57E6E	Illumina NovaSeq 6000	PAIRED	PCR	VIRAL RNA	Severe acute respiratory syndrome coronavirus 2	Homo sapiens	ILLUMINA	2020-12-13	United Kingdom	Europe	1	15.6205	0	0.0217369	467099
ERR5039049	PRJEB37886	AMPLICON	SAMEA7760391	ERX4845397	COG-UK/ALDP-C57D43	Illumina NovaSeq 6000	PAIRED	PCR	VIRAL RNA	Severe acute respiratory syndrome coronavirus 2	Homo sapiens	ILLUMINA	2020-12-14	United Kingdom	Europe	23	4636.17	6627	0.738989	138635480
ERR5039050	PRJEB37886	AMPLICON	SAMEA7760392	ERX4845398	COG-UK/ALDP-C57D07	Illumina NovaSeq 6000	PAIRED	PCR	VIRAL RNA	Severe acute respiratory syndrome coronavirus 2	Homo sapiens	ILLUMINA	2020-12-14	United Kingdom	Europe	42	4694.77	6627	0.762298	140387677
ERR5039051	PRJEB37886	AMPLICON	SAMEA7760393	ERX4845399	COG-UK/ALDP-C57D34	Illumina NovaSeq 6000	PAIRED	PCR	VIRAL RNA	Severe acute respiratory syndrome coronavirus 2	Homo sapiens	ILLUMINA	2020-12-14	United Kingdom	Europe	42	4659.96	7430	0.712805	139346923
ERR5039052	PRJEB37886	AMPLICON	SAMEA7760394	ERX4845400	COG-UK/ALDP-C57ED7	Illumina NovaSeq 6000	PAIRED	PCR	VIRAL RNA	Severe acute respiratory syndrome coronavirus 2	Homo sapiens	ILLUMINA	2020-12-13	United Kingdom	Europe	41	4674.07	5334	0.856168	139768599
ERR5039053	PRJEB37886	AMPLICON	SAMEA7760395	ERX4845401	COG-UK/ALDP-C57D61	Illumina NovaSeq 6000	PAIRED	PCR	VIRAL RNA	Severe acute respiratory syndrome coronavirus 2	Homo sapiens	ILLUMINA	2020-12-14	United Kingdom	Europe	43	4697.69	6881	0.756145	140474911
ERR5039054	PRJEB37886	AMPLICON	SAMEA7760396	ERX4845402	COG-UK/ALDP-C580B2	Illumina NovaSeq 6000	PAIRED	PCR	VIRAL RNA	Severe acute respiratory syndrome coronavirus 2	Homo sapiens	ILLUMINA	2020-12-13	United Kingdom	Europe	26	4660.38	6189	0.810287	139359477
ERR5039055	PRJEB37886	AMPLICON	SAMEA7760397	ERX4845403	COG-UK/ALDP-C57D16	Illumina NovaSeq 6000	PAIRED	PCR	VIRAL RNA	Severe acute respiratory syndrome coronavirus 2	Homo sapiens	ILLUMINA	2020-12-14	United Kingdom	Europe	40	4680.9	6709	0.755476	139972941
ERR5039056	PRJEB37886	AMPLICON	SAMEA7760398	ERX4845404	COG-UK/ALDP-C58119	Illumina NovaSeq 6000	PAIRED	PCR	VIRAL RNA	Severe acute respiratory syndrome coronavirus 2	Homo sapiens	ILLUMINA	2020-12-13	United Kingdom	Europe	43	4520.97	4355	0.967629	135190536
ERR5039057	PRJEB37886	AMPLICON	SAMEA7760399	ERX4845405	COG-UK/ALDP-C5889C	Illumina NovaSeq 6000	PAIRED	PCR	VIRAL RNA	Severe acute respiratory syndrome coronavirus 2	Homo sapiens	ILLUMINA	2020-12-14	United Kingdom	Europe	25	4363.45	4055	0.986322	130480372
ERR5039058	PRJEB37886	AMPLICON	SAMEA7760400	ERX4845406	COG-UK/QEUH-C5C731	Illumina NovaSeq 6000	PAIRED	PCR	VIRAL RNA	Severe acute respiratory syndrome coronavirus 2	Homo sapiens	ILLUMINA	2020-12-14	United Kingdom	Europe	25	4129.15	3892	0.986322	123474097
ERR5039059	PRJEB37886	AMPLICON	SAMEA7760401	ERX4845407	COG-UK/ALDP-C58BC0	Illumina NovaSeq 6000	PAIRED	PCR	VIRAL RNA	Severe acute respiratory syndrome coronavirus 2	Homo sapiens	ILLUMINA	2020-12-14	United Kingdom	Europe	33	2856.15	2466	0.966893	85407546
ERR5039060	PRJEB37886	AMPLICON	SAMEA7760402	ERX4845408	COG-UK/QEUH-C5C75F	Illumina NovaSeq 6000	PAIRED	PCR	VIRAL RNA	Severe acute respiratory syndrome coronavirus 2	Homo sapiens	ILLUMINA	2020-12-14	United Kingdom	Europe	23	4672.62	6540	0.758787	139725414
ERR5039061	PRJEB37886	AMPLICON	SAMEA7760403	ERX4845409	COG-UK/ALDP-C58BEE	Illumina NovaSeq 6000	PAIRED	PCR	VIRAL RNA	Severe acute respiratory syndrome coronavirus 2	Homo sapiens	ILLUMINA	2020-12-14	United Kingdom	Europe	26	4728.36	7994	0.693007	141392264
ERR5039062	PRJEB37886	AMPLICON	SAMEA7760404	ERX4845410	COG-UK/QEUH-C5C76E	Illumina NovaSeq 6000	PAIRED	PCR	VIRAL RNA	Severe acute respiratory syndrome coronavirus 2	Homo sapiens	ILLUMINA	2020-12-14	United Kingdom	Europe	27	4445.42	4199	0.98144	132931366
ERR5039063	PRJEB37886	AMPLICON	SAMEA7760405	ERX4845411	COG-UK/ALDP-C58C27	Illumina NovaSeq 6000	PAIRED	PCR	VIRAL RNA	Severe acute respiratory syndrome coronavirus 2	Homo sapiens	ILLUMINA	2020-12-14	United Kingdom	Europe	25	4471.62	4201	0.986322	133714830
ERR5039064	PRJEB37886	AMPLICON	SAMEA7760406	ERX4845412	COG-UK/QEUH-C5C7AA	Illumina NovaSeq 6000	PAIRED	PCR	VIRAL RNA	Severe acute respiratory syndrome coronavirus 2	Homo sapiens	ILLUMINA	2020-12-14	United Kingdom	Europe	44	4687.92	7413	0.707889	140182882
ERR5039065	PRJEB37886	AMPLICON	SAMEA7760407	ERX4845413	COG-UK/ALDP-C58C54	Illumina NovaSeq 6000	PAIRED	PCR	VIRAL RNA	Severe acute respiratory syndrome coronavirus 2	Homo sapiens	ILLUMINA	2020-12-14	United Kingdom	Europe	44	4702.4	7202	0.74036	140615734
ERR5039066	PRJEB37886	AMPLICON	SAMEA7760408	ERX4845414	COG-UK/QEUH-C5C704	Illumina NovaSeq 6000	PAIRED	PCR	VIRAL RNA	Severe acute respiratory syndrome coronavirus 2	Homo sapiens	ILLUMINA	2020-12-14	United Kingdom	Europe	48	4672.17	6208	0.79079	139712042
ERR5039067	PRJEB37886	AMPLICON	SAMEA7760409	ERX4845415	COG-UK/ALDP-C58C36	Illumina NovaSeq 6000	PAIRED	PCR	VIRAL RNA	Severe acute respiratory syndrome coronavirus 2	Homo sapiens	ILLUMINA	2020-12-14	United Kingdom	Europe	38	4480.58	4315	0.963816	133982842
ERR5039068	PRJEB37886	AMPLICON	SAMEA7760410	ERX4845416	COG-UK/QEUH-C5C713	Illumina NovaSeq 6000	PAIRED	PCR	VIRAL RNA	Severe acute respiratory syndrome coronavirus 2	Homo sapiens	ILLUMINA	2020-12-14	United Kingdom	Europe	44	3031.04	2546	0.967094	90637257
ERR5039069	PRJEB37886	AMPLICON	SAMEA7760411	ERX4845417	COG-UK/ALDP-C58C63	Illumina NovaSeq 6000	PAIRED	PCR	VIRAL RNA	Severe acute respiratory syndrome coronavirus 2	Homo sapiens	ILLUMINA	2020-12-14	United Kingdom	Europe	40	4526.02	4510	0.961977	135341448
ERR5039070	PRJEB37886	AMPLICON	SAMEA7760412	ERX4845418	COG-UK/QEUH-C5C740	Illumina NovaSeq 6000	PAIRED	PCR	VIRAL RNA	Severe acute respiratory syndrome coronavirus 2	Homo sapiens	ILLUMINA	2020-12-14	United Kingdom	Europe	24	4695.22	8000	0.683911	140401072
ERR5039071	PRJEB37886	AMPLICON	SAMEA7760413	ERX4845419	COG-UK/ALDP-C58BDF	Illumina NovaSeq 6000	PAIRED	PCR	VIRAL RNA	Severe acute respiratory syndrome coronavirus 2	Homo sapiens	ILLUMINA	2020-12-14	United Kingdom	Europe	39	4675.83	5095	0.898338	139821272
ERR5039072	PRJEB37886	AMPLICON	SAMEA7760414	ERX4845420	COG-UK/QEUH-C5C78C	Illumina NovaSeq 6000	PAIRED	PCR	VIRAL RNA	Severe acute respiratory syndrome coronavirus 2	Homo sapiens	ILLUMINA	2020-12-14	United Kingdom	Europe	39	4657.33	6030	0.815336	139268143
ERR5039073	PRJEB37886	AMPLICON	SAMEA7760415	ERX4845421	COG-UK/ALDP-C57D52	Illumina NovaSeq 6000	PAIRED	PCR	VIRAL RNA	Severe acute respiratory syndrome coronavirus 2	Homo sapiens	ILLUMINA	2020-12-14	United Kingdom	Europe	42	2476.79	1931	0.921078	74063399
ERR5039074	PRJEB37886	AMPLICON	SAMEA7760416	ERX4845422	COG-UK/ALDP-C580C1	Illumina NovaSeq 6000	PAIRED	PCR	VIRAL RNA	Severe acute respiratory syndrome coronavirus 2	Homo sapiens	ILLUMINA	2020-12-13	United Kingdom	Europe	65	1045.76	571	0.882319	31271468
ERR5039075	PRJEB37886	AMPLICON	SAMEA7760417	ERX4845423	COG-UK/ALDP-C57D8F	Illumina NovaSeq 6000	PAIRED	PCR	VIRAL RNA	Severe acute respiratory syndrome coronavirus 2	Homo sapiens	ILLUMINA	2020-12-14	United Kingdom	Europe	41	4691.49	7993	0.68866	140289548
ERR5039076	PRJEB37886	AMPLICON	SAMEA7760418	ERX4845424	COG-UK/ALDP-C5810A	Illumina NovaSeq 6000	PAIRED	PCR	VIRAL RNA	Severe acute respiratory syndrome coronavirus 2	Homo sapiens	ILLUMINA	2020-12-13	United Kingdom	Europe	30	4707.81	7994	0.691436	140777547
ERR5039077	PRJEB37886	AMPLICON	SAMEA7760419	ERX4845425	COG-UK/ALDP-C57D70	Illumina NovaSeq 6000	PAIRED	PCR	VIRAL RNA	Severe acute respiratory syndrome coronavirus 2	Homo sapiens	ILLUMINA	2020-12-14	United Kingdom	Europe	26	4695.48	7770	0.689463	140408972
ERR5039078	PRJEB37886	AMPLICON	SAMEA7760420	ERX4845426	COG-UK/ALDP-C580FE	Illumina NovaSeq 6000	PAIRED	PCR	VIRAL RNA	Severe acute respiratory syndrome coronavirus 2	Homo sapiens	ILLUMINA	2020-12-13	United Kingdom	Europe	29	4656.43	5386	0.853125	139241140
ERR5039079	PRJEB37886	AMPLICON	SAMEA7760421	ERX4845427	COG-UK/ALDP-C57F3E	Illumina NovaSeq 6000	PAIRED	PCR	VIRAL RNA	Severe acute respiratory syndrome coronavirus 2	Homo sapiens	ILLUMINA	2020-12-14	United Kingdom	Europe	27	4522.52	4416	0.955824	135236795
ERR5039080	PRJEB37886	AMPLICON	SAMEA7760422	ERX4845428	COG-UK/ALDP-C580EF	Illumina NovaSeq 6000	PAIRED	PCR	VIRAL RNA	Severe acute respiratory syndrome coronavirus 2	Homo sapiens	ILLUMINA	2020-12-13	United Kingdom	Europe	33	4678.36	6476	0.769354	139897011
ERR5039081	PRJEB37886	AMPLICON	SAMEA7760423	ERX4845429	COG-UK/ALDP-C57FB6	Illumina NovaSeq 6000	PAIRED	PCR	VIRAL RNA	Severe acute respiratory syndrome coronavirus 2	Homo sapiens	ILLUMINA	2020-12-14	United Kingdom	Europe	32	4687.1	6869	0.740294	140158288
ERR5039082	PRJEB37886	AMPLICON	SAMEA7760424	ERX4845430	COG-UK/ALDP-C580D0	Illumina NovaSeq 6000	PAIRED	PCR	VIRAL RNA	Severe acute respiratory syndrome coronavirus 2	Homo sapiens	ILLUMINA	2020-12-13	United Kingdom	Europe	28	4697.1	7173	0.732602	140457505
ERR5039083	PRJEB37886	AMPLICON	SAMEA7760425	ERX4845431	COG-UK/ALDP-C57F7A	Illumina NovaSeq 6000	PAIRED	PCR	VIRAL RNA	Severe acute respiratory syndrome coronavirus 2	Homo sapiens	ILLUMINA	2020-12-14	United Kingdom	Europe	25	4464.1	4188	0.975387	133489848
ERR5039084	PRJEB37886	AMPLICON	SAMEA7760426	ERX4845432	COG-UK/ALDP-C58182	Illumina NovaSeq 6000	PAIRED	PCR	VIRAL RNA	Severe acute respiratory syndrome coronavirus 2	Homo sapiens	ILLUMINA	2020-12-13	United Kingdom	Europe	43	4684	6512	0.776444	140065589
ERR5039085	PRJEB37886	AMPLICON	SAMEA7760427	ERX4845433	COG-UK/ALDP-C57F98	Illumina NovaSeq 6000	PAIRED	PCR	VIRAL RNA	Severe acute respiratory syndrome coronavirus 2	Homo sapiens	ILLUMINA	2020-12-14	United Kingdom	Europe	27	4592.35	4520	0.935023	137325055
ERR5039086	PRJEB37886	AMPLICON	SAMEA7760428	ERX4845434	COG-UK/ALDP-C58128	Illumina NovaSeq 6000	PAIRED	PCR	VIRAL RNA	Severe acute respiratory syndrome coronavirus 2	Homo sapiens	ILLUMINA	2020-12-13	United Kingdom	Europe	89	1124.68	582	0.895529	33631283
ERR5039087	PRJEB37886	AMPLICON	SAMEA7760429	ERX4845435	COG-UK/ALDP-C57FE3	Illumina NovaSeq 6000	PAIRED	PCR	VIRAL RNA	Severe acute respiratory syndrome coronavirus 2	Homo sapiens	ILLUMINA	2020-12-14	United Kingdom	Europe	34	4715.37	7990	0.698191	141003778
ERR5039088	PRJEB37886	AMPLICON	SAMEA7760430	ERX4845436	COG-UK/ALDP-C58137	Illumina NovaSeq 6000	PAIRED	PCR	VIRAL RNA	Severe acute respiratory syndrome coronavirus 2	Homo sapiens	ILLUMINA	2020-12-13	United Kingdom	Europe	27	4642.39	4961	0.88048	138821445
ERR5039089	PRJEB37886	AMPLICON	SAMEA7760431	ERX4845437	COG-UK/ALDP-C58C45	Illumina NovaSeq 6000	PAIRED	PCR	VIRAL RNA	Severe acute respiratory syndrome coronavirus 2	Homo sapiens	ILLUMINA	2020-12-14	United Kingdom	Europe	20	4620.25	5462	0.909073	138159374
ERR5039090	PRJEB37886	AMPLICON	SAMEA7760432	ERX4845438	COG-UK/QEUH-C5C722	Illumina NovaSeq 6000	PAIRED	PCR	VIRAL RNA	Severe acute respiratory syndrome coronavirus 2	Homo sapiens	ILLUMINA	2020-12-14	United Kingdom	Europe	42	4666.43	6532	0.771729	139540180
ERR5039091	PRJEB37886	AMPLICON	SAMEA7760433	ERX4845439	COG-UK/ALDP-C58C81	Illumina NovaSeq 6000	PAIRED	PCR	VIRAL RNA	Severe acute respiratory syndrome coronavirus 2	Homo sapiens	ILLUMINA	2020-12-14	United Kingdom	Europe	45	4667.06	7031	0.71752	139559084
ERR5039092	PRJEB37886	AMPLICON	SAMEA7760434	ERX4845440	COG-UK/QEUH-C5B802	Illumina NovaSeq 6000	PAIRED	PCR	VIRAL RNA	Severe acute respiratory syndrome coronavirus 2	Homo sapiens	ILLUMINA	2020-12-14	United Kingdom	Europe	27	3589.5	3335	0.978999	107336929
ERR5039093	PRJEB37886	AMPLICON	SAMEA7760435	ERX4845441	COG-UK/ALDP-C58BFD	Illumina NovaSeq 6000	PAIRED	PCR	VIRAL RNA	Severe acute respiratory syndrome coronavirus 2	Homo sapiens	ILLUMINA	2020-12-14	United Kingdom	Europe	30	4681.09	5083	0.873926	139978715
ERR5039094	PRJEB37886	AMPLICON	SAMEA7760436	ERX4845442	COG-UK/ALDP-C58C90	Illumina NovaSeq 6000	PAIRED	PCR	VIRAL RNA	Severe acute respiratory syndrome coronavirus 2	Homo sapiens	ILLUMINA	2020-12-14	United Kingdom	Europe	26	4493.74	4287	0.977527	134376420
ERR5039095	PRJEB37886	AMPLICON	SAMEA7760437	ERX4845443	COG-UK/QEUH-C5B79C	Illumina NovaSeq 6000	PAIRED	PCR	VIRAL RNA	Severe acute respiratory syndrome coronavirus 2	Homo sapiens	ILLUMINA	2020-12-14	United Kingdom	Europe	47	1681.44	1113	0.9486	50280089
ERR5039096	PRJEB37886	AMPLICON	SAMEA7760438	ERX4845444	COG-UK/ALDP-C58C09	Illumina NovaSeq 6000	PAIRED	PCR	VIRAL RNA	Severe acute respiratory syndrome coronavirus 2	Homo sapiens	ILLUMINA	2020-12-14	United Kingdom	Europe	27	4668.39	7469	0.709661	139598877
ERR5039097	PRJEB37886	AMPLICON	SAMEA7760439	ERX4845445	COG-UK/QEUH-C5B78D	Illumina NovaSeq 6000	PAIRED	PCR	VIRAL RNA	Severe acute respiratory syndrome coronavirus 2	Homo sapiens	ILLUMINA	2020-12-14	United Kingdom	Europe	27	3529.06	3274	0.973046	105529406
ERR5039098	PRJEB37886	AMPLICON	SAMEA7760440	ERX4845446	COG-UK/ALDP-C58C18	Illumina NovaSeq 6000	PAIRED	PCR	VIRAL RNA	Severe acute respiratory syndrome coronavirus 2	Homo sapiens	ILLUMINA	2020-12-14	United Kingdom	Europe	30	4688.1	6619	0.771494	140188368
ERR5039099	PRJEB37886	AMPLICON	SAMEA7760441	ERX4845447	COG-UK/QEUH-C5B750	Illumina NovaSeq 6000	PAIRED	PCR	VIRAL RNA	Severe acute respiratory syndrome coronavirus 2	Homo sapiens	ILLUMINA	2020-12-14	United Kingdom	Europe	24	4663.74	5429	0.829482	139459864
ERR5039100	PRJEB37886	AMPLICON	SAMEA7760442	ERX4845448	COG-UK/ALDP-C58C72	Illumina NovaSeq 6000	PAIRED	PCR	VIRAL RNA	Severe acute respiratory syndrome coronavirus 2	Homo sapiens	ILLUMINA	2020-12-14	United Kingdom	Europe	47	4696.01	7787	0.703776	140424698
ERR5039101	PRJEB37886	AMPLICON	SAMEA7760443	ERX4845449	COG-UK/QEUH-C5B76F	Illumina NovaSeq 6000	PAIRED	PCR	VIRAL RNA	Severe acute respiratory syndrome coronavirus 2	Homo sapiens	ILLUMINA	2020-12-14	United Kingdom	Europe	2	86.1348	0	0.0317694	2575689
ERR5039102	PRJEB37886	AMPLICON	SAMEA7760444	ERX4845450	COG-UK/ALDP-C58F4C	Illumina NovaSeq 6000	PAIRED	PCR	VIRAL RNA	Severe acute respiratory syndrome coronavirus 2	Homo sapiens	ILLUMINA	2020-12-14	United Kingdom	Europe	29	4403.05	4133	0.986322	131664472
ERR5039103	PRJEB37886	AMPLICON	SAMEA7760445	ERX4845451	COG-UK/QEUH-C5B77E	Illumina NovaSeq 6000	PAIRED	PCR	VIRAL RNA	Severe acute respiratory syndrome coronavirus 2	Homo sapiens	ILLUMINA	2020-12-14	United Kingdom	Europe	66	2803.16	2223	0.931445	83822903
ERR5039104	PRJEB37886	AMPLICON	SAMEA7760446	ERX4845452	COG-UK/ALDP-C5802B	Illumina NovaSeq 6000	PAIRED	PCR	VIRAL RNA	Severe acute respiratory syndrome coronavirus 2	Homo sapiens	ILLUMINA	2020-12-14	United Kingdom	Europe	32	4742.76	7997	0.711668	141822879
ERR5039105	PRJEB37886	AMPLICON	SAMEA7760447	ERX4845453	COG-UK/ALDP-C58146	Illumina NovaSeq 6000	PAIRED	PCR	VIRAL RNA	Severe acute respiratory syndrome coronavirus 2	Homo sapiens	ILLUMINA	2020-12-13	United Kingdom	Europe	2	55.566	0	0.0217369	1661589
ERR5039106	PRJEB37886	AMPLICON	SAMEA7760448	ERX4845454	COG-UK/ALDP-C57F4D	Illumina NovaSeq 6000	PAIRED	PCR	VIRAL RNA	Severe acute respiratory syndrome coronavirus 2	Homo sapiens	ILLUMINA	2020-12-14	United Kingdom	Europe	37	4672.16	5026	0.87329	139711482
ERR5039107	PRJEB37886	AMPLICON	SAMEA7760449	ERX4845455	COG-UK/ALDP-C58155	Illumina NovaSeq 6000	PAIRED	PCR	VIRAL RNA	Severe acute respiratory syndrome coronavirus 2	Homo sapiens	ILLUMINA	2020-12-13	United Kingdom	Europe	21	4674.25	6991	0.733104	139774201
ERR5039108	PRJEB37886	AMPLICON	SAMEA7760450	ERX4845456	COG-UK/ALDP-C581CE	Illumina NovaSeq 6000	PAIRED	PCR	VIRAL RNA	Severe acute respiratory syndrome coronavirus 2	Homo sapiens	ILLUMINA	2020-12-13	United Kingdom	Europe	20	4678.39	6949	0.724208	139897958
ERR5039109	PRJEB37886	AMPLICON	SAMEA7760451	ERX4845457	COG-UK/ALDP-C5800D	Illumina NovaSeq 6000	PAIRED	PCR	VIRAL RNA	Severe acute respiratory syndrome coronavirus 2	Homo sapiens	ILLUMINA	2020-12-14	United Kingdom	Europe	40	4523.99	4367	0.967294	135280750
ERR5039110	PRJEB37886	AMPLICON	SAMEA7760452	ERX4845458	COG-UK/ALDP-C58164	Illumina NovaSeq 6000	PAIRED	PCR	VIRAL RNA	Severe acute respiratory syndrome coronavirus 2	Homo sapiens	ILLUMINA	2020-12-13	United Kingdom	Europe	31	4683.37	6832	0.74628	140046819
ERR5039111	PRJEB37886	AMPLICON	SAMEA7760453	ERX4845459	COG-UK/ALDP-C5801C	Illumina NovaSeq 6000	PAIRED	PCR	VIRAL RNA	Severe acute respiratory syndrome coronavirus 2	Homo sapiens	ILLUMINA	2020-12-14	United Kingdom	Europe	29	4658.5	5517	0.862355	139303044
ERR5039112	PRJEB37886	AMPLICON	SAMEA7760454	ERX4845460	COG-UK/ALDP-C581FB	Illumina NovaSeq 6000	PAIRED	PCR	VIRAL RNA	Severe acute respiratory syndrome coronavirus 2	Homo sapiens	ILLUMINA	2020-12-13	United Kingdom	Europe	31	4676.87	6666	0.757248	139852472
ERR5039113	PRJEB37886	AMPLICON	SAMEA7760455	ERX4845461	COG-UK/ALDP-C57F89	Illumina NovaSeq 6000	PAIRED	PCR	VIRAL RNA	Severe acute respiratory syndrome coronavirus 2	Homo sapiens	ILLUMINA	2020-12-14	United Kingdom	Europe	30	2948.25	2569	0.978999	88161541
ERR5039114	PRJEB37886	AMPLICON	SAMEA7760456	ERX4845462	COG-UK/ALDP-C58173	Illumina NovaSeq 6000	PAIRED	PCR	VIRAL RNA	Severe acute respiratory syndrome coronavirus 2	Homo sapiens	ILLUMINA	2020-12-13	United Kingdom	Europe	44	2943.35	2549	0.956024	88015077
ERR5039115	PRJEB37886	AMPLICON	SAMEA7760457	ERX4845463	COG-UK/ALDP-C57FA7	Illumina NovaSeq 6000	PAIRED	PCR	VIRAL RNA	Severe acute respiratory syndrome coronavirus 2	Homo sapiens	ILLUMINA	2020-12-14	United Kingdom	Europe	42	4694	5776	0.811925	140364566
ERR5039116	PRJEB37886	AMPLICON	SAMEA7760458	ERX4845464	COG-UK/ALDP-C58191	Illumina NovaSeq 6000	PAIRED	PCR	VIRAL RNA	Severe acute respiratory syndrome coronavirus 2	Homo sapiens	ILLUMINA	2020-12-13	United Kingdom	Europe	26	4687.89	7633	0.702271	140181905
ERR5039117	PRJEB37886	AMPLICON	SAMEA7760459	ERX4845465	COG-UK/ALDP-C57FC5	Illumina NovaSeq 6000	PAIRED	PCR	VIRAL RNA	Severe acute respiratory syndrome coronavirus 2	Homo sapiens	ILLUMINA	2020-12-14	United Kingdom	Europe	28	3441.05	3282	0.975889	102897759
ERR5039118	PRJEB37886	AMPLICON	SAMEA7760460	ERX4845466	COG-UK/ALDP-C581A0	Illumina NovaSeq 6000	PAIRED	PCR	VIRAL RNA	Severe acute respiratory syndrome coronavirus 2	Homo sapiens	ILLUMINA	2020-12-13	United Kingdom	Europe	29	4681.16	7960	0.696084	139980601
ERR5039119	PRJEB37886	AMPLICON	SAMEA7760461	ERX4845467	COG-UK/ALDP-C58F5B	Illumina NovaSeq 6000	PAIRED	PCR	VIRAL RNA	Severe acute respiratory syndrome coronavirus 2	Homo sapiens	ILLUMINA	2020-12-14	United Kingdom	Europe	29	4646.64	6018	0.800354	138948552
ERR5039120	PRJEB37886	AMPLICON	SAMEA7760462	ERX4845468	COG-UK/QEUH-C5B7C9	Illumina NovaSeq 6000	PAIRED	PCR	VIRAL RNA	Severe acute respiratory syndrome coronavirus 2	Homo sapiens	ILLUMINA	2020-12-14	United Kingdom	Europe	41	4684.13	7555	0.718088	140069568
ERR5039121	PRJEB37886	AMPLICON	SAMEA7760463	ERX4845469	COG-UK/ALDP-C58F1F	Illumina NovaSeq 6000	PAIRED	PCR	VIRAL RNA	Severe acute respiratory syndrome coronavirus 2	Homo sapiens	ILLUMINA	2020-12-14	United Kingdom	Europe	1	53.8054	0	0.0217369	1608944
ERR5039122	PRJEB37886	AMPLICON	SAMEA7760464	ERX4845470	COG-UK/QEUH-C5B7E7	Illumina NovaSeq 6000	PAIRED	PCR	VIRAL RNA	Severe acute respiratory syndrome coronavirus 2	Homo sapiens	ILLUMINA	2020-12-14	United Kingdom	Europe	41	4674.3	7995	0.669465	139775542
ERR5039123	PRJEB37886	AMPLICON	SAMEA7760465	ERX4845471	COG-UK/ALDP-C58EF4	Illumina NovaSeq 6000	PAIRED	PCR	VIRAL RNA	Severe acute respiratory syndrome coronavirus 2	Homo sapiens	ILLUMINA	2020-12-14	United Kingdom	Europe	28	4679.53	6729	0.755677	139932031
ERR5039124	PRJEB37886	AMPLICON	SAMEA7760466	ERX4845472	COG-UK/QEUH-C5B7AB	Illumina NovaSeq 6000	PAIRED	PCR	VIRAL RNA	Severe acute respiratory syndrome coronavirus 2	Homo sapiens	ILLUMINA	2020-12-14	United Kingdom	Europe	46	4645.48	5956	0.80109	138913722
ERR5039125	PRJEB37886	AMPLICON	SAMEA7760467	ERX4845473	COG-UK/ALDP-C58F2E	Illumina NovaSeq 6000	PAIRED	PCR	VIRAL RNA	Severe acute respiratory syndrome coronavirus 2	Homo sapiens	ILLUMINA	2020-12-14	United Kingdom	Europe	23	4660.98	6220	0.815704	139377363
ERR5039126	PRJEB37886	AMPLICON	SAMEA7760468	ERX4845474	COG-UK/QEUH-C5B7D8	Illumina NovaSeq 6000	PAIRED	PCR	VIRAL RNA	Severe acute respiratory syndrome coronavirus 2	Homo sapiens	ILLUMINA	2020-12-14	United Kingdom	Europe	22	4666.69	5754	0.8349	139547891
ERR5039127	PRJEB37886	AMPLICON	SAMEA7760469	ERX4845475	COG-UK/ALDP-C58F00	Illumina NovaSeq 6000	PAIRED	PCR	VIRAL RNA	Severe acute respiratory syndrome coronavirus 2	Homo sapiens	ILLUMINA	2020-12-14	United Kingdom	Europe	26	4673.13	6748	0.739391	139740470
ERR5039128	PRJEB37886	AMPLICON	SAMEA7760470	ERX4845476	COG-UK/QEUH-C5B7BA	Illumina NovaSeq 6000	PAIRED	PCR	VIRAL RNA	Severe acute respiratory syndrome coronavirus 2	Homo sapiens	ILLUMINA	2020-12-14	United Kingdom	Europe	44	4659.71	4911	0.942113	139339362
ERR5039129	PRJEB37886	AMPLICON	SAMEA7760471	ERX4845477	COG-UK/ALDP-C58F3D	Illumina NovaSeq 6000	PAIRED	PCR	VIRAL RNA	Severe acute respiratory syndrome coronavirus 2	Homo sapiens	ILLUMINA	2020-12-14	United Kingdom	Europe	27	4684.33	7981	0.676019	140075472
ERR5039130	PRJEB37886	AMPLICON	SAMEA7760472	ERX4845478	COG-UK/QEUH-C5D518	Illumina NovaSeq 6000	PAIRED	PCR	VIRAL RNA	Severe acute respiratory syndrome coronavirus 2	Homo sapiens	ILLUMINA	2020-12-14	United Kingdom	Europe	43	4662.08	5517	0.836806	139410293
ERR5039131	PRJEB37886	AMPLICON	SAMEA7760473	ERX4845479	COG-UK/ALDP-C58F6A	Illumina NovaSeq 6000	PAIRED	PCR	VIRAL RNA	Severe acute respiratory syndrome coronavirus 2	Homo sapiens	ILLUMINA	2020-12-14	United Kingdom	Europe	25	4623.87	6037	0.775006	138267640
ERR5039132	PRJEB37886	AMPLICON	SAMEA7760474	ERX4845480	COG-UK/QEUH-C5D4A2	Illumina NovaSeq 6000	PAIRED	PCR	VIRAL RNA	Severe acute respiratory syndrome coronavirus 2	Homo sapiens	ILLUMINA	2020-12-14	United Kingdom	Europe	65	1805.25	1239	0.928602	53982517
ERR5039133	PRJEB37886	AMPLICON	SAMEA7760475	ERX4845481	COG-UK/ALDP-C595B2	Illumina NovaSeq 6000	PAIRED	PCR	VIRAL RNA	Severe acute respiratory syndrome coronavirus 2	Homo sapiens	ILLUMINA	2020-12-11	United Kingdom	Europe	40	4655.84	6455	0.771026	139223566
ERR5039134	PRJEB37886	AMPLICON	SAMEA7760476	ERX4845482	COG-UK/QEUH-C5D484	Illumina NovaSeq 6000	PAIRED	PCR	VIRAL RNA	Severe acute respiratory syndrome coronavirus 2	Homo sapiens	ILLUMINA	2020-12-14	United Kingdom	Europe	41	4614.74	4770	0.900846	137994664
ERR5039135	PRJEB37886	AMPLICON	SAMEA7760477	ERX4845483	COG-UK/ALDP-C5803A	Illumina NovaSeq 6000	PAIRED	PCR	VIRAL RNA	Severe acute respiratory syndrome coronavirus 2	Homo sapiens	ILLUMINA	2020-12-13	United Kingdom	Europe	38	4723.73	7975	0.700532	141253606
ERR5039136	PRJEB37886	AMPLICON	SAMEA7760478	ERX4845484	COG-UK/ALDP-C581DD	Illumina NovaSeq 6000	PAIRED	PCR	VIRAL RNA	Severe acute respiratory syndrome coronavirus 2	Homo sapiens	ILLUMINA	2020-12-13	United Kingdom	Europe	36	4717.38	7910	0.689229	141063685
ERR5039137	PRJEB37886	AMPLICON	SAMEA7760479	ERX4845485	COG-UK/ALDP-C58207	Illumina NovaSeq 6000	PAIRED	PCR	VIRAL RNA	Severe acute respiratory syndrome coronavirus 2	Homo sapiens	ILLUMINA	2020-12-13	United Kingdom	Europe	22	4240.3	3921	0.986322	126797631
ERR5039138	PRJEB37886	AMPLICON	SAMEA7760480	ERX4845486	COG-UK/ALDP-C57F5C	Illumina NovaSeq 6000	PAIRED	PCR	VIRAL RNA	Severe acute respiratory syndrome coronavirus 2	Homo sapiens	ILLUMINA	2020-12-14	United Kingdom	Europe	29	3221.28	2883	0.955523	96325942
ERR5039139	PRJEB37886	AMPLICON	SAMEA7760481	ERX4845487	COG-UK/ALDP-C581BF	Illumina NovaSeq 6000	PAIRED	PCR	VIRAL RNA	Severe acute respiratory syndrome coronavirus 2	Homo sapiens	ILLUMINA	2020-12-13	United Kingdom	Europe	39	4658.98	5312	0.893857	139317540
ERR5039140	PRJEB37886	AMPLICON	SAMEA7760482	ERX4845488	COG-UK/ALDP-C57F6B	Illumina NovaSeq 6000	PAIRED	PCR	VIRAL RNA	Severe acute respiratory syndrome coronavirus 2	Homo sapiens	ILLUMINA	2020-12-13	United Kingdom	Europe	30	3670.53	3548	0.972277	109759894
ERR5039141	PRJEB37886	AMPLICON	SAMEA7760483	ERX4845489	COG-UK/ALDP-C581EC	Illumina NovaSeq 6000	PAIRED	PCR	VIRAL RNA	Severe acute respiratory syndrome coronavirus 2	Homo sapiens	ILLUMINA	2020-12-13	United Kingdom	Europe	31	4694.97	7630	0.707655	140393745
ERR5039142	PRJEB37886	AMPLICON	SAMEA7760484	ERX4845490	COG-UK/ALDP-C57FD4	Illumina NovaSeq 6000	PAIRED	PCR	VIRAL RNA	Severe acute respiratory syndrome coronavirus 2	Homo sapiens	ILLUMINA	2020-12-13	United Kingdom	Europe	33	4704.41	7767	0.704177	140676104
ERR5039143	PRJEB37886	AMPLICON	SAMEA7760485	ERX4845491	COG-UK/ALDP-C5828F	Illumina NovaSeq 6000	PAIRED	PCR	VIRAL RNA	Severe acute respiratory syndrome coronavirus 2	Homo sapiens	ILLUMINA	2020-12-13	United Kingdom	Europe	37	4652.77	5165	0.918871	139131842
ERR5039144	PRJEB37886	AMPLICON	SAMEA7760486	ERX4845492	COG-UK/ALDP-C57E13	Illumina NovaSeq 6000	PAIRED	PCR	VIRAL RNA	Severe acute respiratory syndrome coronavirus 2	Homo sapiens	ILLUMINA	2020-12-13	United Kingdom	Europe	45	4698.14	7821	0.713708	140488366
ERR5039145	PRJEB37886	AMPLICON	SAMEA7760487	ERX4845493	COG-UK/ALDP-C5829E	Illumina NovaSeq 6000	PAIRED	PCR	VIRAL RNA	Severe acute respiratory syndrome coronavirus 2	Homo sapiens	ILLUMINA	2020-12-13	United Kingdom	Europe	43	4681.02	6738	0.760325	139976610
ERR5039146	PRJEB37886	AMPLICON	SAMEA7760488	ERX4845494	COG-UK/ALDP-C57DBC	Illumina NovaSeq 6000	PAIRED	PCR	VIRAL RNA	Severe acute respiratory syndrome coronavirus 2	Homo sapiens	ILLUMINA	2020-12-13	United Kingdom	Europe	41	4660.3	5741	0.832157	139356857
ERR5039147	PRJEB37886	AMPLICON	SAMEA7760489	ERX4845495	COG-UK/ALDP-C582BC	Illumina NovaSeq 6000	PAIRED	PCR	VIRAL RNA	Severe acute respiratory syndrome coronavirus 2	Homo sapiens	ILLUMINA	2020-12-13	United Kingdom	Europe	35	2284.28	1613	0.939438	68306807
ERR5039148	PRJEB37886	AMPLICON	SAMEA7760490	ERX4845496	COG-UK/ALDP-C57DE9	Illumina NovaSeq 6000	PAIRED	PCR	VIRAL RNA	Severe acute respiratory syndrome coronavirus 2	Homo sapiens	ILLUMINA	2020-12-13	United Kingdom	Europe	45	4647.71	5475	0.868007	138980518
ERR5039149	PRJEB37886	AMPLICON	SAMEA7760491	ERX4845497	COG-UK/ALDP-C582CB	Illumina NovaSeq 6000	PAIRED	PCR	VIRAL RNA	Severe acute respiratory syndrome coronavirus 2	Homo sapiens	ILLUMINA	2020-12-13	United Kingdom	Europe	25	4566.43	5845	0.838879	136549895
ERR5039150	PRJEB37886	AMPLICON	SAMEA7760492	ERX4845498	COG-UK/ALDP-C595C1	Illumina NovaSeq 6000	PAIRED	PCR	VIRAL RNA	Severe acute respiratory syndrome coronavirus 2	Homo sapiens	ILLUMINA	2020-12-13	United Kingdom	Europe	47	4683.88	7924	0.705481	140061935
ERR5039151	PRJEB37886	AMPLICON	SAMEA7760493	ERX4845499	COG-UK/QEUH-C5D466	Illumina NovaSeq 6000	PAIRED	PCR	VIRAL RNA	Severe acute respiratory syndrome coronavirus 2	Homo sapiens	ILLUMINA	2020-12-14	United Kingdom	Europe	46	4682.56	5587	0.836103	140022456
ERR5039152	PRJEB37886	AMPLICON	SAMEA7760494	ERX4845500	COG-UK/ALDP-C59172	Illumina NovaSeq 6000	PAIRED	PCR	VIRAL RNA	Severe acute respiratory syndrome coronavirus 2	Homo sapiens	ILLUMINA	2020-12-13	United Kingdom	Europe	24	4676.61	6699	0.75464	139844567
ERR5039153	PRJEB37886	AMPLICON	SAMEA7760495	ERX4845501	COG-UK/QEUH-C5D536	Illumina NovaSeq 6000	PAIRED	PCR	VIRAL RNA	Severe acute respiratory syndrome coronavirus 2	Homo sapiens	ILLUMINA	2020-12-14	United Kingdom	Europe	39	4641.08	4732	0.967562	138782322
ERR5039154	PRJEB37886	AMPLICON	SAMEA7760496	ERX4845502	COG-UK/ALDP-C591AF	Illumina NovaSeq 6000	PAIRED	PCR	VIRAL RNA	Severe acute respiratory syndrome coronavirus 2	Homo sapiens	ILLUMINA	2020-12-13	United Kingdom	Europe	47	3284.27	3033	0.971642	98209586
ERR5039155	PRJEB37886	AMPLICON	SAMEA7760497	ERX4845503	COG-UK/QEUH-C5D457	Illumina NovaSeq 6000	PAIRED	PCR	VIRAL RNA	Severe acute respiratory syndrome coronavirus 2	Homo sapiens	ILLUMINA	2020-12-14	United Kingdom	Europe	43	4677.97	6707	0.74317	139885262
ERR5039156	PRJEB37886	AMPLICON	SAMEA7760498	ERX4845504	COG-UK/ALDP-C59181	Illumina NovaSeq 6000	PAIRED	PCR	VIRAL RNA	Severe acute respiratory syndrome coronavirus 2	Homo sapiens	ILLUMINA	2020-12-13	United Kingdom	Europe	48	4684.59	7911	0.668294	140083224
ERR5039157	PRJEB37886	AMPLICON	SAMEA7760499	ERX4845505	COG-UK/ALDP-C591BE	Illumina NovaSeq 6000	PAIRED	PCR	VIRAL RNA	Severe acute respiratory syndrome coronavirus 2	Homo sapiens	ILLUMINA	2020-12-13	United Kingdom	Europe	21	3937.89	3748	0.972277	117754622
ERR5039158	PRJEB37886	AMPLICON	SAMEA7760500	ERX4845506	COG-UK/QEUH-C5D493	Illumina NovaSeq 6000	PAIRED	PCR	VIRAL RNA	Severe acute respiratory syndrome coronavirus 2	Homo sapiens	ILLUMINA	2020-12-14	United Kingdom	Europe	39	4634.16	5169	0.909474	138575169
ERR5039159	PRJEB37886	AMPLICON	SAMEA7760501	ERX4845507	COG-UK/ALDP-C59163	Illumina NovaSeq 6000	PAIRED	PCR	VIRAL RNA	Severe acute respiratory syndrome coronavirus 2	Homo sapiens	ILLUMINA	2020-12-13	United Kingdom	Europe	21	4647.21	6243	0.816206	138965415
ERR5039160	PRJEB37886	AMPLICON	SAMEA7760502	ERX4845508	COG-UK/QEUH-C5D4EE	Illumina NovaSeq 6000	PAIRED	PCR	VIRAL RNA	Severe acute respiratory syndrome coronavirus 2	Homo sapiens	ILLUMINA	2020-12-14	United Kingdom	Europe	42	4669.64	7783	0.702639	139636117
ERR5039161	PRJEB37886	AMPLICON	SAMEA7760503	ERX4845509	COG-UK/ALDP-C591CD	Illumina NovaSeq 6000	PAIRED	PCR	VIRAL RNA	Severe acute respiratory syndrome coronavirus 2	Homo sapiens	ILLUMINA	2020-12-13	United Kingdom	Europe	27	4682.61	7454	0.729258	140024108
ERR5039162	PRJEB37886	AMPLICON	SAMEA7760504	ERX4845510	COG-UK/ALDP-C59190	Illumina NovaSeq 6000	PAIRED	PCR	VIRAL RNA	Severe acute respiratory syndrome coronavirus 2	Homo sapiens	ILLUMINA	2020-12-13	United Kingdom	Europe	22	4652.6	5964	0.804735	139126550
ERR5039163	PRJEB37886	AMPLICON	SAMEA7760505	ERX4845511	COG-UK/QEUH-C5D448	Illumina NovaSeq 6000	PAIRED	PCR	VIRAL RNA	Severe acute respiratory syndrome coronavirus 2	Homo sapiens	ILLUMINA	2020-12-14	United Kingdom	Europe	41	4675.58	7179	0.733137	139813872
ERR5039164	PRJEB37886	AMPLICON	SAMEA7760506	ERX4845512	COG-UK/ALDP-C57E04	Illumina NovaSeq 6000	PAIRED	PCR	VIRAL RNA	Severe acute respiratory syndrome coronavirus 2	Homo sapiens	ILLUMINA	2020-12-13	United Kingdom	Europe	63	1492.23	836	0.88563	44622065
ERR5039165	PRJEB37886	AMPLICON	SAMEA7760507	ERX4845513	COG-UK/ALDP-C57E22	Illumina NovaSeq 6000	PAIRED	PCR	VIRAL RNA	Severe acute respiratory syndrome coronavirus 2	Homo sapiens	ILLUMINA	2020-12-13	United Kingdom	Europe	44	4643.76	5837	0.797612	138862248
ERR5039166	PRJEB37886	AMPLICON	SAMEA7760508	ERX4845514	COG-UK/ALDP-C582DA	Illumina NovaSeq 6000	PAIRED	PCR	VIRAL RNA	Severe acute respiratory syndrome coronavirus 2	Homo sapiens	ILLUMINA	2020-12-13	United Kingdom	Europe	27	4699.61	7723	0.722336	140532410
ERR5039167	PRJEB37886	AMPLICON	SAMEA7760509	ERX4845515	COG-UK/ALDP-C57DDA	Illumina NovaSeq 6000	PAIRED	PCR	VIRAL RNA	Severe acute respiratory syndrome coronavirus 2	Homo sapiens	ILLUMINA	2020-12-13	United Kingdom	Europe	125	1111.5	530	0.888172	33237329
ERR5039168	PRJEB37886	AMPLICON	SAMEA7760510	ERX4845516	COG-UK/ALDP-C58252	Illumina NovaSeq 6000	PAIRED	PCR	VIRAL RNA	Severe acute respiratory syndrome coronavirus 2	Homo sapiens	ILLUMINA	2020-12-13	United Kingdom	Europe	46	4704.57	7900	0.694646	140680778
ERR5039169	PRJEB37886	AMPLICON	SAMEA7760511	ERX4845517	COG-UK/ALDP-C57D9E	Illumina NovaSeq 6000	PAIRED	PCR	VIRAL RNA	Severe acute respiratory syndrome coronavirus 2	Homo sapiens	ILLUMINA	2020-12-13	United Kingdom	Europe	22	4683.03	6591	0.749055	140036547
ERR5039170	PRJEB37886	AMPLICON	SAMEA7760512	ERX4845518	COG-UK/ALDP-C58216	Illumina NovaSeq 6000	PAIRED	PCR	VIRAL RNA	Severe acute respiratory syndrome coronavirus 2	Homo sapiens	ILLUMINA	2020-12-13	United Kingdom	Europe	24	4655.95	5747	0.846002	139226902
ERR5039171	PRJEB37886	AMPLICON	SAMEA7760513	ERX4845519	COG-UK/ALDP-C58261	Illumina NovaSeq 6000	PAIRED	PCR	VIRAL RNA	Severe acute respiratory syndrome coronavirus 2	Homo sapiens	ILLUMINA	2020-12-13	United Kingdom	Europe	24	4654.11	5858	0.857707	139171965
ERR5039172	PRJEB37886	AMPLICON	SAMEA7760514	ERX4845520	COG-UK/ALDP-C57E40	Illumina NovaSeq 6000	PAIRED	PCR	VIRAL RNA	Severe acute respiratory syndrome coronavirus 2	Homo sapiens	ILLUMINA	2020-12-13	United Kingdom	Europe	42	4063.91	3858	0.985687	121523060
ERR5039173	PRJEB37886	AMPLICON	SAMEA7760515	ERX4845521	COG-UK/ALDP-C58225	Illumina NovaSeq 6000	PAIRED	PCR	VIRAL RNA	Severe acute respiratory syndrome coronavirus 2	Homo sapiens	ILLUMINA	2020-12-13	United Kingdom	Europe	36	4648.41	6719	0.742835	139001497
ERR5039174	PRJEB37886	AMPLICON	SAMEA7760516	ERX4845522	COG-UK/ALDP-C57DCB	Illumina NovaSeq 6000	PAIRED	PCR	VIRAL RNA	Severe acute respiratory syndrome coronavirus 2	Homo sapiens	ILLUMINA	2020-12-12	United Kingdom	Europe	38	4678.71	6504	0.771194	139907563
ERR5039175	PRJEB37886	AMPLICON	SAMEA7760517	ERX4845523	COG-UK/ALDP-C58270	Illumina NovaSeq 6000	PAIRED	PCR	VIRAL RNA	Severe acute respiratory syndrome coronavirus 2	Homo sapiens	ILLUMINA	2020-12-13	United Kingdom	Europe	30	3267.86	2939	0.970872	97718815
ERR5039176	PRJEB37886	AMPLICON	SAMEA7760518	ERX4845524	COG-UK/ALDP-C58234	Illumina NovaSeq 6000	PAIRED	PCR	VIRAL RNA	Severe acute respiratory syndrome coronavirus 2	Homo sapiens	ILLUMINA	2020-12-13	United Kingdom	Europe	44	4687.82	6660	0.748587	140179837
ERR5039177	PRJEB37886	AMPLICON	SAMEA7760519	ERX4845525	COG-UK/ALDP-C591EB	Illumina NovaSeq 6000	PAIRED	PCR	VIRAL RNA	Severe acute respiratory syndrome coronavirus 2	Homo sapiens	ILLUMINA	2020-12-13	United Kingdom	Europe	39	4706.19	8000	0.682641	140729270
ERR5039178	PRJEB37886	AMPLICON	SAMEA7760520	ERX4845526	COG-UK/QEUH-C5D527	Illumina NovaSeq 6000	PAIRED	PCR	VIRAL RNA	Severe acute respiratory syndrome coronavirus 2	Homo sapiens	ILLUMINA	2020-12-14	United Kingdom	Europe	29	3360.12	3255	0.973548	100477541
ERR5039179	PRJEB37886	AMPLICON	SAMEA7760521	ERX4845527	COG-UK/ALDP-C59154	Illumina NovaSeq 6000	PAIRED	PCR	VIRAL RNA	Severe acute respiratory syndrome coronavirus 2	Homo sapiens	ILLUMINA	2020-12-13	United Kingdom	Europe	45	4676.75	6247	0.788449	139848863
ERR5039180	PRJEB37886	AMPLICON	SAMEA7760522	ERX4845528	COG-UK/QEUH-C5D509	Illumina NovaSeq 6000	PAIRED	PCR	VIRAL RNA	Severe acute respiratory syndrome coronavirus 2	Homo sapiens	ILLUMINA	2020-12-14	United Kingdom	Europe	36	4643.38	5388	0.875932	138851024
ERR5039181	PRJEB37886	AMPLICON	SAMEA7760523	ERX4845529	COG-UK/ALDP-C591DC	Illumina NovaSeq 6000	PAIRED	PCR	VIRAL RNA	Severe acute respiratory syndrome coronavirus 2	Homo sapiens	ILLUMINA	2020-12-13	United Kingdom	Europe	29	3986.74	3785	0.977728	119215599
ERR5039182	PRJEB37886	AMPLICON	SAMEA7760524	ERX4845530	COG-UK/QEUH-C5D4C0	Illumina NovaSeq 6000	PAIRED	PCR	VIRAL RNA	Severe acute respiratory syndrome coronavirus 2	Homo sapiens	ILLUMINA	2020-12-14	United Kingdom	Europe	38	4573.05	4562	0.939839	136747956
ERR5039183	PRJEB37886	AMPLICON	SAMEA7760525	ERX4845531	COG-UK/ALDP-C596DD	Illumina NovaSeq 6000	PAIRED	PCR	VIRAL RNA	Severe acute respiratory syndrome coronavirus 2	Homo sapiens	ILLUMINA	2020-12-13	United Kingdom	Europe	42	4696.7	7850	0.706652	140445444
ERR5039184	PRJEB37886	AMPLICON	SAMEA7760526	ERX4845532	COG-UK/QEUH-C5D475	Illumina NovaSeq 6000	PAIRED	PCR	VIRAL RNA	Severe acute respiratory syndrome coronavirus 2	Homo sapiens	ILLUMINA	2020-12-14	United Kingdom	Europe	25	4310.88	4053	0.986322	128908352
ERR5039185	PRJEB37886	AMPLICON	SAMEA7760527	ERX4845533	COG-UK/ALDP-C59725	Illumina NovaSeq 6000	PAIRED	PCR	VIRAL RNA	Severe acute respiratory syndrome coronavirus 2	Homo sapiens	ILLUMINA	2020-12-13	United Kingdom	Europe	28	4676.71	7272	0.739491	139847577
ERR5039186	PRJEB37886	AMPLICON	SAMEA7760528	ERX4845534	COG-UK/QEUH-C5D4B1	Illumina NovaSeq 6000	PAIRED	PCR	VIRAL RNA	Severe acute respiratory syndrome coronavirus 2	Homo sapiens	ILLUMINA	2020-12-14	United Kingdom	Europe	31	4708.42	7968	0.698291	140795867
ERR5039187	PRJEB37886	AMPLICON	SAMEA7760529	ERX4845535	COG-UK/ALDP-C59761	Illumina NovaSeq 6000	PAIRED	PCR	VIRAL RNA	Severe acute respiratory syndrome coronavirus 2	Homo sapiens	ILLUMINA	2020-12-13	United Kingdom	Europe	44	4472.86	4239	0.948801	133751885
ERR5039188	PRJEB37886	AMPLICON	SAMEA7760530	ERX4845536	COG-UK/QEUH-C5B86C	Illumina NovaSeq 6000	PAIRED	PCR	VIRAL RNA	Severe acute respiratory syndrome coronavirus 2	Homo sapiens	ILLUMINA	2020-12-14	United Kingdom	Europe	26	4655.47	6910	0.736849	139212650
ERR5039189	PRJEB37886	AMPLICON	SAMEA7760531	ERX4845537	COG-UK/ALDP-C59707	Illumina NovaSeq 6000	PAIRED	PCR	VIRAL RNA	Severe acute respiratory syndrome coronavirus 2	Homo sapiens	ILLUMINA	2020-12-13	United Kingdom	Europe	33	4657.45	5282	0.871685	139271803
ERR5039190	PRJEB37886	AMPLICON	SAMEA7760532	ERX4845538	COG-UK/ALDP-C596EC	Illumina NovaSeq 6000	PAIRED	PCR	VIRAL RNA	Severe acute respiratory syndrome coronavirus 2	Homo sapiens	ILLUMINA	2020-12-13	United Kingdom	Europe	42	4692.08	7763	0.705615	140307229
ERR5039191	PRJEB37886	AMPLICON	SAMEA7760533	ERX4845539	COG-UK/QEUH-C5B8C6	Illumina NovaSeq 6000	PAIRED	PCR	VIRAL RNA	Severe acute respiratory syndrome coronavirus 2	Homo sapiens	ILLUMINA	2020-12-14	United Kingdom	Europe	25	4703.08	8001	0.661673	140636331
ERR5039192	PRJEB37886	AMPLICON	SAMEA7760534	ERX4845540	COG-UK/ALDP-C58243	Illumina NovaSeq 6000	PAIRED	PCR	VIRAL RNA	Severe acute respiratory syndrome coronavirus 2	Homo sapiens	ILLUMINA	2020-12-13	United Kingdom	Europe	29	4681.58	7431	0.715714	139993279
ERR5039193	PRJEB37886	AMPLICON	SAMEA7760535	ERX4845541	COG-UK/ALDP-C58076	Illumina NovaSeq 6000	PAIRED	PCR	VIRAL RNA	Severe acute respiratory syndrome coronavirus 2	Homo sapiens	ILLUMINA	2020-12-10	United Kingdom	Europe	45	4676.43	6832	0.728957	139839182
ERR5039194	PRJEB37886	AMPLICON	SAMEA7760536	ERX4845542	COG-UK/ALDP-C58A2D	Illumina NovaSeq 6000	PAIRED	PCR	VIRAL RNA	Severe acute respiratory syndrome coronavirus 2	Homo sapiens	ILLUMINA	2020-12-13	United Kingdom	Europe	52	2783.32	2255	0.970772	83229522
ERR5039195	PRJEB37886	AMPLICON	SAMEA7760537	ERX4845543	COG-UK/ALDP-C589D5	Illumina NovaSeq 6000	PAIRED	PCR	VIRAL RNA	Severe acute respiratory syndrome coronavirus 2	Homo sapiens	ILLUMINA	2020-12-13	United Kingdom	Europe	22	4629.61	5502	0.853827	138439328
ERR5039196	PRJEB37886	AMPLICON	SAMEA7760538	ERX4845544	COG-UK/ALDP-C58085	Illumina NovaSeq 6000	PAIRED	PCR	VIRAL RNA	Severe acute respiratory syndrome coronavirus 2	Homo sapiens	ILLUMINA	2020-12-12	United Kingdom	Europe	46	4660.76	5187	0.874494	139370724
ERR5039197	PRJEB37886	AMPLICON	SAMEA7760539	ERX4845545	COG-UK/ALDP-C58094	Illumina NovaSeq 6000	PAIRED	PCR	VIRAL RNA	Severe acute respiratory syndrome coronavirus 2	Homo sapiens	ILLUMINA	2020-12-10	United Kingdom	Europe	40	2415.59	1842	0.977093	72233394
ERR5039198	PRJEB37886	AMPLICON	SAMEA7760540	ERX4845546	COG-UK/ALDP-C58A3C	Illumina NovaSeq 6000	PAIRED	PCR	VIRAL RNA	Severe acute respiratory syndrome coronavirus 2	Homo sapiens	ILLUMINA	2020-12-13	United Kingdom	Europe	18	3573.17	3265	0.970638	106848538
ERR5039199	PRJEB37886	AMPLICON	SAMEA7760541	ERX4845547	COG-UK/ALDP-C580A3	Illumina NovaSeq 6000	PAIRED	PCR	VIRAL RNA	Severe acute respiratory syndrome coronavirus 2	Homo sapiens	ILLUMINA	2020-12-13	United Kingdom	Europe	40	4655.66	7234	0.724643	139218135
ERR5039200	PRJEB37886	AMPLICON	SAMEA7760542	ERX4845548	COG-UK/ALDP-C589F3	Illumina NovaSeq 6000	PAIRED	PCR	VIRAL RNA	Severe acute respiratory syndrome coronavirus 2	Homo sapiens	ILLUMINA	2020-12-13	United Kingdom	Europe	19	4629.07	5783	0.861653	138423098
ERR5039201	PRJEB37886	AMPLICON	SAMEA7760543	ERX4845549	COG-UK/ALDP-C58058	Illumina NovaSeq 6000	PAIRED	PCR	VIRAL RNA	Severe acute respiratory syndrome coronavirus 2	Homo sapiens	ILLUMINA	2020-12-13	United Kingdom	Europe	39	4666.13	7298	0.720329	139531358
ERR5039202	PRJEB37886	AMPLICON	SAMEA7760544	ERX4845550	COG-UK/ALDP-C58A0F	Illumina NovaSeq 6000	PAIRED	PCR	VIRAL RNA	Severe acute respiratory syndrome coronavirus 2	Homo sapiens	ILLUMINA	2020-12-13	United Kingdom	Europe	24	2707.61	2181	0.965689	80965653
ERR5039203	PRJEB37886	AMPLICON	SAMEA7760545	ERX4845551	COG-UK/ALDP-C59716	Illumina NovaSeq 6000	PAIRED	PCR	VIRAL RNA	Severe acute respiratory syndrome coronavirus 2	Homo sapiens	ILLUMINA	2020-12-13	United Kingdom	Europe	43	4681.86	7647	0.689529	140001640
ERR5039204	PRJEB37886	AMPLICON	SAMEA7760546	ERX4845552	COG-UK/QEUH-C5B84E	Illumina NovaSeq 6000	PAIRED	PCR	VIRAL RNA	Severe acute respiratory syndrome coronavirus 2	Homo sapiens	ILLUMINA	2020-12-14	United Kingdom	Europe	42	4585.95	4843	0.931111	137133644
ERR5039205	PRJEB37886	AMPLICON	SAMEA7760547	ERX4845553	COG-UK/ALDP-C59770	Illumina NovaSeq 6000	PAIRED	PCR	VIRAL RNA	Severe acute respiratory syndrome coronavirus 2	Homo sapiens	ILLUMINA	2020-12-13	United Kingdom	Europe	38	4653.91	5249	0.894659	139165735
ERR5039206	PRJEB37886	AMPLICON	SAMEA7760548	ERX4845554	COG-UK/QEUH-C5B811	Illumina NovaSeq 6000	PAIRED	PCR	VIRAL RNA	Severe acute respiratory syndrome coronavirus 2	Homo sapiens	ILLUMINA	2020-12-14	United Kingdom	Europe	41	4657.53	6951	0.740595	139274159
ERR5039207	PRJEB37886	AMPLICON	SAMEA7760549	ERX4845555	COG-UK/ALDP-C59734	Illumina NovaSeq 6000	PAIRED	PCR	VIRAL RNA	Severe acute respiratory syndrome coronavirus 2	Homo sapiens	ILLUMINA	2020-12-13	United Kingdom	Europe	34	4560.28	4334	0.977962	136365984
ERR5039208	PRJEB37886	AMPLICON	SAMEA7760550	ERX4845556	COG-UK/QEUH-C5B83F	Illumina NovaSeq 6000	PAIRED	PCR	VIRAL RNA	Severe acute respiratory syndrome coronavirus 2	Homo sapiens	ILLUMINA	2020-12-14	United Kingdom	Europe	24	4642.93	7040	0.705849	138837571
ERR5039209	PRJEB37886	AMPLICON	SAMEA7760551	ERX4845557	COG-UK/QEUH-C5B899	Illumina NovaSeq 6000	PAIRED	PCR	VIRAL RNA	Severe acute respiratory syndrome coronavirus 2	Homo sapiens	ILLUMINA	2020-12-14	United Kingdom	Europe	46	4662.52	5825	0.835535	139423397
ERR5039210	PRJEB37886	AMPLICON	SAMEA7760552	ERX4845558	COG-UK/ALDP-C59743	Illumina NovaSeq 6000	PAIRED	PCR	VIRAL RNA	Severe acute respiratory syndrome coronavirus 2	Homo sapiens	ILLUMINA	2020-12-13	United Kingdom	Europe	22	4682.28	7091	0.738153	140014185
ERR5039211	PRJEB37886	AMPLICON	SAMEA7760553	ERX4845559	COG-UK/ALDP-C5978F	Illumina NovaSeq 6000	PAIRED	PCR	VIRAL RNA	Severe acute respiratory syndrome coronavirus 2	Homo sapiens	ILLUMINA	2020-12-13	United Kingdom	Europe	29	4636.98	4809	0.92576	138659611
ERR5039212	PRJEB37886	AMPLICON	SAMEA7760554	ERX4845560	COG-UK/QEUH-C5B820	Illumina NovaSeq 6000	PAIRED	PCR	VIRAL RNA	Severe acute respiratory syndrome coronavirus 2	Homo sapiens	ILLUMINA	2020-12-14	United Kingdom	Europe	25	4668.9	6080	0.823429	139614006
ERR5039213	PRJEB37886	AMPLICON	SAMEA7760555	ERX4845561	COG-UK/QEUH-C5B87B	Illumina NovaSeq 6000	PAIRED	PCR	VIRAL RNA	Severe acute respiratory syndrome coronavirus 2	Homo sapiens	ILLUMINA	2020-12-14	United Kingdom	Europe	18	4618.76	5254	0.821222	138114884
ERR5039214	PRJEB37886	AMPLICON	SAMEA7760556	ERX4845562	COG-UK/ALDP-C597AD	Illumina NovaSeq 6000	PAIRED	PCR	VIRAL RNA	Severe acute respiratory syndrome coronavirus 2	Homo sapiens	ILLUMINA	2020-12-13	United Kingdom	Europe	28	4671.33	6790	0.747015	139686878
ERR5039215	PRJEB37886	AMPLICON	SAMEA7760557	ERX4845563	COG-UK/ALDP-C58A4B	Illumina NovaSeq 6000	PAIRED	PCR	VIRAL RNA	Severe acute respiratory syndrome coronavirus 2	Homo sapiens	ILLUMINA	2020-12-13	United Kingdom	Europe	18	4632.22	6588	0.709929	138517402
ERR5039216	PRJEB37886	AMPLICON	SAMEA7760558	ERX4845564	COG-UK/ALDP-C586ED	Illumina NovaSeq 6000	PAIRED	PCR	VIRAL RNA	Severe acute respiratory syndrome coronavirus 2	Homo sapiens	ILLUMINA	2020-12-13	United Kingdom	Europe	47	4704.81	6414	0.787145	140687949
ERR5039217	PRJEB37886	AMPLICON	SAMEA7760559	ERX4845565	COG-UK/ALDP-C589E4	Illumina NovaSeq 6000	PAIRED	PCR	VIRAL RNA	Severe acute respiratory syndrome coronavirus 2	Homo sapiens	ILLUMINA	2020-12-13	United Kingdom	Europe	43	4707.2	7222	0.742935	140759331
ERR5039218	PRJEB37886	AMPLICON	SAMEA7760560	ERX4845566	COG-UK/ALDP-C58A5A	Illumina NovaSeq 6000	PAIRED	PCR	VIRAL RNA	Severe acute respiratory syndrome coronavirus 2	Homo sapiens	ILLUMINA	2020-12-13	United Kingdom	Europe	29	4696.07	7997	0.677156	140426641
ERR5039219	PRJEB37886	AMPLICON	SAMEA7760561	ERX4845567	COG-UK/ALDP-C58665	Illumina NovaSeq 6000	PAIRED	PCR	VIRAL RNA	Severe acute respiratory syndrome coronavirus 2	Homo sapiens	ILLUMINA	2020-12-13	United Kingdom	Europe	42	4661.9	6932	0.73725	139404652
ERR5039220	PRJEB37886	AMPLICON	SAMEA7760562	ERX4845568	COG-UK/ALDP-C58A78	Illumina NovaSeq 6000	PAIRED	PCR	VIRAL RNA	Severe acute respiratory syndrome coronavirus 2	Homo sapiens	ILLUMINA	2020-12-13	United Kingdom	Europe	43	2282.77	1595	0.963214	68261668
ERR5039221	PRJEB37886	AMPLICON	SAMEA7760563	ERX4845569	COG-UK/ALDP-C586FC	Illumina NovaSeq 6000	PAIRED	PCR	VIRAL RNA	Severe acute respiratory syndrome coronavirus 2	Homo sapiens	ILLUMINA	2020-12-13	United Kingdom	Europe	31	4694.15	5461	0.816507	140369247
ERR5039222	PRJEB37886	AMPLICON	SAMEA7760564	ERX4845570	COG-UK/ALDP-C58A87	Illumina NovaSeq 6000	PAIRED	PCR	VIRAL RNA	Severe acute respiratory syndrome coronavirus 2	Homo sapiens	ILLUMINA	2020-12-13	United Kingdom	Europe	32	4706.69	7915	0.694914	140744018
ERR5039223	PRJEB37886	AMPLICON	SAMEA7760565	ERX4845571	COG-UK/ALDP-C58692	Illumina NovaSeq 6000	PAIRED	PCR	VIRAL RNA	Severe acute respiratory syndrome coronavirus 2	Homo sapiens	ILLUMINA	2020-12-13	United Kingdom	Europe	46	4694.3	6067	0.800488	140373663
ERR5039224	PRJEB37886	AMPLICON	SAMEA7760566	ERX4845572	COG-UK/ALDP-C58A1E	Illumina NovaSeq 6000	PAIRED	PCR	VIRAL RNA	Severe acute respiratory syndrome coronavirus 2	Homo sapiens	ILLUMINA	2020-12-13	United Kingdom	Europe	30	4718.71	7092	0.739591	141103702
ERR5039225	PRJEB37886	AMPLICON	SAMEA7760567	ERX4845573	COG-UK/ALDP-C58674	Illumina NovaSeq 6000	PAIRED	PCR	VIRAL RNA	Severe acute respiratory syndrome coronavirus 2	Homo sapiens	ILLUMINA	2020-12-13	United Kingdom	Europe	45	4418.93	4106	0.97221	132139345
ERR5039226	PRJEB37886	AMPLICON	SAMEA7760568	ERX4845574	COG-UK/ALDP-C58A69	Illumina NovaSeq 6000	PAIRED	PCR	VIRAL RNA	Severe acute respiratory syndrome coronavirus 2	Homo sapiens	ILLUMINA	2020-12-13	United Kingdom	Europe	43	4687.25	7702	0.702271	140162969
ERR5039227	PRJEB37886	AMPLICON	SAMEA7760569	ERX4845575	COG-UK/ALDP-C586CF	Illumina NovaSeq 6000	PAIRED	PCR	VIRAL RNA	Severe acute respiratory syndrome coronavirus 2	Homo sapiens	ILLUMINA	2020-12-13	United Kingdom	Europe	38	4453.93	4270	0.972912	133186015
ERR5039228	PRJEB37886	AMPLICON	SAMEA7760570	ERX4845576	COG-UK/ALDP-C585C2	Illumina NovaSeq 6000	PAIRED	PCR	VIRAL RNA	Severe acute respiratory syndrome coronavirus 2	Homo sapiens	ILLUMINA	2020-12-14	United Kingdom	Europe	29	4232.44	4046	0.97736	126562744
ERR5039229	PRJEB37886	AMPLICON	SAMEA7760571	ERX4845577	COG-UK/QEUH-C5B88A	Illumina NovaSeq 6000	PAIRED	PCR	VIRAL RNA	Severe acute respiratory syndrome coronavirus 2	Homo sapiens	ILLUMINA	2020-12-14	United Kingdom	Europe	24	4674.9	8001	0.640772	139793684
ERR5039230	PRJEB37886	AMPLICON	SAMEA7760572	ERX4845578	COG-UK/QEUH-C5B85D	Illumina NovaSeq 6000	PAIRED	PCR	VIRAL RNA	Severe acute respiratory syndrome coronavirus 2	Homo sapiens	ILLUMINA	2020-12-14	United Kingdom	Europe	29	4682.94	7697	0.716818	140033831
ERR5039231	PRJEB37886	AMPLICON	SAMEA7760573	ERX4845579	COG-UK/QEUH-C5B8A8	Illumina NovaSeq 6000	PAIRED	PCR	VIRAL RNA	Severe acute respiratory syndrome coronavirus 2	Homo sapiens	ILLUMINA	2020-12-14	United Kingdom	Europe	41	4685.64	6283	0.800488	140114680
ERR5039232	PRJEB37886	AMPLICON	SAMEA7760574	ERX4845580	COG-UK/QEUH-C5BD8B	Illumina NovaSeq 6000	PAIRED	PCR	VIRAL RNA	Severe acute respiratory syndrome coronavirus 2	Homo sapiens	ILLUMINA	2020-12-14	United Kingdom	Europe	23	4673.75	7072	0.718289	139759287
ERR5039233	PRJEB37886	AMPLICON	SAMEA7760575	ERX4845581	COG-UK/ALDP-C59136	Illumina NovaSeq 6000	PAIRED	PCR	VIRAL RNA	Severe acute respiratory syndrome coronavirus 2	Homo sapiens	ILLUMINA	2020-12-12	United Kingdom	Europe	41	4677.33	7943	0.671638	139866159
ERR5039234	PRJEB37886	AMPLICON	SAMEA7760576	ERX4845582	COG-UK/QEUH-C5BD7C	Illumina NovaSeq 6000	PAIRED	PCR	VIRAL RNA	Severe acute respiratory syndrome coronavirus 2	Homo sapiens	ILLUMINA	2020-12-14	United Kingdom	Europe	24	4658.04	6384	0.773066	139289458
ERR5039235	PRJEB37886	AMPLICON	SAMEA7760577	ERX4845583	COG-UK/ALDP-C590C0	Illumina NovaSeq 6000	PAIRED	PCR	VIRAL RNA	Severe acute respiratory syndrome coronavirus 2	Homo sapiens	ILLUMINA	2020-12-12	United Kingdom	Europe	40	4693.15	7679	0.708792	140339171
ERR5039236	PRJEB37886	AMPLICON	SAMEA7760578	ERX4845584	COG-UK/QEUH-C5BCAC	Illumina NovaSeq 6000	PAIRED	PCR	VIRAL RNA	Severe acute respiratory syndrome coronavirus 2	Homo sapiens	ILLUMINA	2020-12-14	United Kingdom	Europe	27	4682.52	5994	0.812627	140021446
ERR5039237	PRJEB37886	AMPLICON	SAMEA7760579	ERX4845585	COG-UK/ALDP-C59145	Illumina NovaSeq 6000	PAIRED	PCR	VIRAL RNA	Severe acute respiratory syndrome coronavirus 2	Homo sapiens	ILLUMINA	2020-12-12	United Kingdom	Europe	41	4443.98	4171	0.980604	132888324
ERR5039238	PRJEB37886	AMPLICON	SAMEA7760580	ERX4845586	COG-UK/QEUH-C5BCD9	Illumina NovaSeq 6000	PAIRED	PCR	VIRAL RNA	Severe acute respiratory syndrome coronavirus 2	Homo sapiens	ILLUMINA	2020-12-14	United Kingdom	Europe	30	4178.26	3918	0.986322	124942420
ERR5039239	PRJEB37886	AMPLICON	SAMEA7760581	ERX4845587	COG-UK/ALDP-C590DF	Illumina NovaSeq 6000	PAIRED	PCR	VIRAL RNA	Severe acute respiratory syndrome coronavirus 2	Homo sapiens	ILLUMINA	2020-12-12	United Kingdom	Europe	77	704.62	335	0.776511	21070248
ERR5039240	PRJEB37886	AMPLICON	SAMEA7760582	ERX4845588	COG-UK/QEUH-C5BD21	Illumina NovaSeq 6000	PAIRED	PCR	VIRAL RNA	Severe acute respiratory syndrome coronavirus 2	Homo sapiens	ILLUMINA	2020-12-14	United Kingdom	Europe	24	4428.6	4279	0.962512	132428446
ERR5039241	PRJEB37886	AMPLICON	SAMEA7760583	ERX4845589	COG-UK/ALDP-C58656	Illumina NovaSeq 6000	PAIRED	PCR	VIRAL RNA	Severe acute respiratory syndrome coronavirus 2	Homo sapiens	ILLUMINA	2020-12-13	United Kingdom	Europe	26	4690.08	7229	0.750393	140247549
ERR5039242	PRJEB37886	AMPLICON	SAMEA7760584	ERX4845590	COG-UK/ALDP-C585D1	Illumina NovaSeq 6000	PAIRED	PCR	VIRAL RNA	Severe acute respiratory syndrome coronavirus 2	Homo sapiens	ILLUMINA	2020-12-14	United Kingdom	Europe	2	2.78052	0	0.0110691	83146
ERR5039243	PRJEB37886	AMPLICON	SAMEA7760585	ERX4845591	COG-UK/ALDP-C58683	Illumina NovaSeq 6000	PAIRED	PCR	VIRAL RNA	Severe acute respiratory syndrome coronavirus 2	Homo sapiens	ILLUMINA	2020-12-13	United Kingdom	Europe	30	4696.2	7799	0.709661	140430542
ERR5039244	PRJEB37886	AMPLICON	SAMEA7760586	ERX4845592	COG-UK/ALDP-C585FF	Illumina NovaSeq 6000	PAIRED	PCR	VIRAL RNA	Severe acute respiratory syndrome coronavirus 2	Homo sapiens	ILLUMINA	2020-12-14	United Kingdom	Europe	31	4616.18	5202	0.793867	138037487
ERR5039245	PRJEB37886	AMPLICON	SAMEA7760587	ERX4845593	COG-UK/ALDP-C58717	Illumina NovaSeq 6000	PAIRED	PCR	VIRAL RNA	Severe acute respiratory syndrome coronavirus 2	Homo sapiens	ILLUMINA	2020-12-13	United Kingdom	Europe	37	4704.96	7357	0.730261	140692289
ERR5039246	PRJEB37886	AMPLICON	SAMEA7760588	ERX4845594	COG-UK/ALDP-C58629	Illumina NovaSeq 6000	PAIRED	PCR	VIRAL RNA	Severe acute respiratory syndrome coronavirus 2	Homo sapiens	ILLUMINA	2020-12-14	United Kingdom	Europe	26	4133.05	3865	0.985185	123590511
ERR5039247	PRJEB37886	AMPLICON	SAMEA7760589	ERX4845595	COG-UK/ALDP-C586A1	Illumina NovaSeq 6000	PAIRED	PCR	VIRAL RNA	Severe acute respiratory syndrome coronavirus 2	Homo sapiens	ILLUMINA	2020-12-13	United Kingdom	Europe	42	4646.4	5776	0.855232	138941397
ERR5039248	PRJEB37886	AMPLICON	SAMEA7760590	ERX4845596	COG-UK/ALDP-C58638	Illumina NovaSeq 6000	PAIRED	PCR	VIRAL RNA	Severe acute respiratory syndrome coronavirus 2	Homo sapiens	ILLUMINA	2020-12-14	United Kingdom	Europe	28	4646.12	5669	0.871819	138932938
ERR5039249	PRJEB37886	AMPLICON	SAMEA7760591	ERX4845597	COG-UK/ALDP-C586DE	Illumina NovaSeq 6000	PAIRED	PCR	VIRAL RNA	Severe acute respiratory syndrome coronavirus 2	Homo sapiens	ILLUMINA	2020-12-13	United Kingdom	Europe	30	4702.34	5718	0.85988	140613974
ERR5039250	PRJEB37886	AMPLICON	SAMEA7760592	ERX4845598	COG-UK/ALDP-C585E0	Illumina NovaSeq 6000	PAIRED	PCR	VIRAL RNA	Severe acute respiratory syndrome coronavirus 2	Homo sapiens	ILLUMINA	2020-12-14	United Kingdom	Europe	29	4117.71	3862	0.977862	123131968
ERR5039251	PRJEB37886	AMPLICON	SAMEA7760593	ERX4845599	COG-UK/ALDP-C586B0	Illumina NovaSeq 6000	PAIRED	PCR	VIRAL RNA	Severe acute respiratory syndrome coronavirus 2	Homo sapiens	ILLUMINA	2020-12-13	United Kingdom	Europe	29	4702.29	7440	0.737986	140612475
ERR5039252	PRJEB37886	AMPLICON	SAMEA7760594	ERX4845600	COG-UK/ALDP-C5860B	Illumina NovaSeq 6000	PAIRED	PCR	VIRAL RNA	Severe acute respiratory syndrome coronavirus 2	Homo sapiens	ILLUMINA	2020-12-14	United Kingdom	Europe	31	4686.89	7859	0.691536	140152211
ERR5039253	PRJEB37886	AMPLICON	SAMEA7760595	ERX4845601	COG-UK/ALDP-C58726	Illumina NovaSeq 6000	PAIRED	PCR	VIRAL RNA	Severe acute respiratory syndrome coronavirus 2	Homo sapiens	ILLUMINA	2020-12-13	United Kingdom	Europe	52	2386.08	1730	0.931111	71350866
ERR5039254	PRJEB37886	AMPLICON	SAMEA7760596	ERX4845602	COG-UK/ALDP-C5861A	Illumina NovaSeq 6000	PAIRED	PCR	VIRAL RNA	Severe acute respiratory syndrome coronavirus 2	Homo sapiens	ILLUMINA	2020-12-14	United Kingdom	Europe	316	863.808	468	0.833261	25830447
ERR5039255	PRJEB37886	AMPLICON	SAMEA7760597	ERX4845603	COG-UK/ALDP-C583C8	Illumina NovaSeq 6000	PAIRED	PCR	VIRAL RNA	Severe acute respiratory syndrome coronavirus 2	Homo sapiens	ILLUMINA	2020-12-13	United Kingdom	Europe	40	4679.63	6975	0.75668	139934997
ERR5039256	PRJEB37886	AMPLICON	SAMEA7760598	ERX4845604	COG-UK/ALDP-C58647	Illumina NovaSeq 6000	PAIRED	PCR	VIRAL RNA	Severe acute respiratory syndrome coronavirus 2	Homo sapiens	ILLUMINA	2020-12-14	United Kingdom	Europe	24	4694.99	7700	0.709895	140394206
ERR5039257	PRJEB37886	AMPLICON	SAMEA7760599	ERX4845605	COG-UK/ALDP-C590EE	Illumina NovaSeq 6000	PAIRED	PCR	VIRAL RNA	Severe acute respiratory syndrome coronavirus 2	Homo sapiens	ILLUMINA	2020-12-12	United Kingdom	Europe	40	4670.88	7406	0.72568	139673413
ERR5039258	PRJEB37886	AMPLICON	SAMEA7760600	ERX4845606	COG-UK/QEUH-C5BCBB	Illumina NovaSeq 6000	PAIRED	PCR	VIRAL RNA	Severe acute respiratory syndrome coronavirus 2	Homo sapiens	ILLUMINA	2020-12-14	United Kingdom	Europe	30	4693.98	7006	0.747584	140364033
ERR5039259	PRJEB37886	AMPLICON	SAMEA7760601	ERX4845607	COG-UK/ALDP-C59109	Illumina NovaSeq 6000	PAIRED	PCR	VIRAL RNA	Severe acute respiratory syndrome coronavirus 2	Homo sapiens	ILLUMINA	2020-12-12	United Kingdom	Europe	46	2904.23	2488	0.971642	86845095
ERR5039260	PRJEB37886	AMPLICON	SAMEA7760602	ERX4845608	COG-UK/QEUH-C5BD4F	Illumina NovaSeq 6000	PAIRED	PCR	VIRAL RNA	Severe acute respiratory syndrome coronavirus 2	Homo sapiens	ILLUMINA	2020-12-14	United Kingdom	Europe	29	4676.23	5746	0.805036	139833259
ERR5039261	PRJEB37886	AMPLICON	SAMEA7760603	ERX4845609	COG-UK/ALDP-C590FD	Illumina NovaSeq 6000	PAIRED	PCR	VIRAL RNA	Severe acute respiratory syndrome coronavirus 2	Homo sapiens	ILLUMINA	2020-12-12	United Kingdom	Europe	40	4659.91	5881	0.81751	139345258
ERR5039262	PRJEB37886	AMPLICON	SAMEA7760604	ERX4845610	COG-UK/QEUH-C5BD30	Illumina NovaSeq 6000	PAIRED	PCR	VIRAL RNA	Severe acute respiratory syndrome coronavirus 2	Homo sapiens	ILLUMINA	2020-12-14	United Kingdom	Europe	30	4697.77	8001	0.669431	140477473
ERR5039263	PRJEB37886	AMPLICON	SAMEA7760605	ERX4845611	COG-UK/ALDP-C59118	Illumina NovaSeq 6000	PAIRED	PCR	VIRAL RNA	Severe acute respiratory syndrome coronavirus 2	Homo sapiens	ILLUMINA	2020-12-12	United Kingdom	Europe	42	4708	8003	0.651674	140783469
ERR5039264	PRJEB37886	AMPLICON	SAMEA7760606	ERX4845612	COG-UK/ALDP-C59127	Illumina NovaSeq 6000	PAIRED	PCR	VIRAL RNA	Severe acute respiratory syndrome coronavirus 2	Homo sapiens	ILLUMINA	2020-12-12	United Kingdom	Europe	41	4676.31	7751	0.695181	139835591
ERR5039265	PRJEB37886	AMPLICON	SAMEA7760607	ERX4845613	COG-UK/ALDP-C5A047	Illumina NovaSeq 6000	PAIRED	PCR	VIRAL RNA	Severe acute respiratory syndrome coronavirus 2	Homo sapiens	ILLUMINA	2020-12-13	United Kingdom	Europe	21	2093.77	1587	0.972377	62610130
ERR5039266	PRJEB37886	AMPLICON	SAMEA7760608	ERX4845614	COG-UK/QEUH-C5BCF7	Illumina NovaSeq 6000	PAIRED	PCR	VIRAL RNA	Severe acute respiratory syndrome coronavirus 2	Homo sapiens	ILLUMINA	2020-12-14	United Kingdom	Europe	26	4693.87	7954	0.67642	140360764
ERR5039267	PRJEB37886	AMPLICON	SAMEA7760609	ERX4845615	COG-UK/ALDP-C59FE1	Illumina NovaSeq 6000	PAIRED	PCR	VIRAL RNA	Severe acute respiratory syndrome coronavirus 2	Homo sapiens	ILLUMINA	2020-12-13	United Kingdom	Europe	26	4604.12	4709	0.902384	137676922
ERR5039268	PRJEB37886	AMPLICON	SAMEA7760610	ERX4845616	COG-UK/ALDP-C5A038	Illumina NovaSeq 6000	PAIRED	PCR	VIRAL RNA	Severe acute respiratory syndrome coronavirus 2	Homo sapiens	ILLUMINA	2020-12-13	United Kingdom	Europe	51	1566.62	1001	0.914055	46846670
ERR5039269	PRJEB37886	AMPLICON	SAMEA7760611	ERX4845617	COG-UK/QEUH-C5BD03	Illumina NovaSeq 6000	PAIRED	PCR	VIRAL RNA	Severe acute respiratory syndrome coronavirus 2	Homo sapiens	ILLUMINA	2020-12-14	United Kingdom	Europe	23	4046.05	3927	0.977728	120989044
ERR5039270	PRJEB37886	AMPLICON	SAMEA7760612	ERX4845618	COG-UK/ALDP-C58410	Illumina NovaSeq 6000	PAIRED	PCR	VIRAL RNA	Severe acute respiratory syndrome coronavirus 2	Homo sapiens	ILLUMINA	2020-12-13	United Kingdom	Europe	40	4633.11	5021	0.86493	138543849
ERR5039271	PRJEB37886	AMPLICON	SAMEA7760613	ERX4845619	COG-UK/ALDP-C5853B	Illumina NovaSeq 6000	PAIRED	PCR	VIRAL RNA	Severe acute respiratory syndrome coronavirus 2	Homo sapiens	ILLUMINA	2020-12-14	United Kingdom	Europe	26	4672.19	5566	0.83306	139712367
ERR5039272	PRJEB37886	AMPLICON	SAMEA7760614	ERX4845620	COG-UK/ALDP-C5842F	Illumina NovaSeq 6000	PAIRED	PCR	VIRAL RNA	Severe acute respiratory syndrome coronavirus 2	Homo sapiens	ILLUMINA	2020-12-13	United Kingdom	Europe	41	4689.39	7420	0.728924	140226961
ERR5039273	PRJEB37886	AMPLICON	SAMEA7760615	ERX4845621	COG-UK/ALDP-C58595	Illumina NovaSeq 6000	PAIRED	PCR	VIRAL RNA	Severe acute respiratory syndrome coronavirus 2	Homo sapiens	ILLUMINA	2020-12-14	United Kingdom	Europe	31	4695.28	7804	0.708758	140402934
ERR5039274	PRJEB37886	AMPLICON	SAMEA7760616	ERX4845622	COG-UK/ALDP-C583F5	Illumina NovaSeq 6000	PAIRED	PCR	VIRAL RNA	Severe acute respiratory syndrome coronavirus 2	Homo sapiens	ILLUMINA	2020-12-13	United Kingdom	Europe	54	1265.46	703	0.881851	37841174
ERR5039275	PRJEB37886	AMPLICON	SAMEA7760617	ERX4845623	COG-UK/ALDP-C58568	Illumina NovaSeq 6000	PAIRED	PCR	VIRAL RNA	Severe acute respiratory syndrome coronavirus 2	Homo sapiens	ILLUMINA	2020-12-14	United Kingdom	Europe	24	4677.97	7133	0.716316	139885274
ERR5039276	PRJEB37886	AMPLICON	SAMEA7760618	ERX4845624	COG-UK/ALDP-C5843E	Illumina NovaSeq 6000	PAIRED	PCR	VIRAL RNA	Severe acute respiratory syndrome coronavirus 2	Homo sapiens	ILLUMINA	2020-12-13	United Kingdom	Europe	22	4679.53	5998	0.806474	139931980
ERR5039277	PRJEB37886	AMPLICON	SAMEA7760619	ERX4845625	COG-UK/ALDP-C584F2	Illumina NovaSeq 6000	PAIRED	PCR	VIRAL RNA	Severe acute respiratory syndrome coronavirus 2	Homo sapiens	ILLUMINA	2020-12-14	United Kingdom	Europe	30	4691.92	6769	0.732569	140302397
ERR5039278	PRJEB37886	AMPLICON	SAMEA7760620	ERX4845626	COG-UK/ALDP-C583D7	Illumina NovaSeq 6000	PAIRED	PCR	VIRAL RNA	Severe acute respiratory syndrome coronavirus 2	Homo sapiens	ILLUMINA	2020-12-13	United Kingdom	Europe	21	4557.08	4641	0.923285	136270330
ERR5039279	PRJEB37886	AMPLICON	SAMEA7760621	ERX4845627	COG-UK/ALDP-C5851D	Illumina NovaSeq 6000	PAIRED	PCR	VIRAL RNA	Severe acute respiratory syndrome coronavirus 2	Homo sapiens	ILLUMINA	2020-12-14	United Kingdom	Europe	30	4680.8	6972	0.750527	139969905
ERR5039280	PRJEB37886	AMPLICON	SAMEA7760622	ERX4845628	COG-UK/ALDP-C5845C	Illumina NovaSeq 6000	PAIRED	PCR	VIRAL RNA	Severe acute respiratory syndrome coronavirus 2	Homo sapiens	ILLUMINA	2020-12-13	United Kingdom	Europe	26	4689.82	7298	0.729626	140239717
ERR5039281	PRJEB37886	AMPLICON	SAMEA7760623	ERX4845629	COG-UK/ALDP-C58559	Illumina NovaSeq 6000	PAIRED	PCR	VIRAL RNA	Severe acute respiratory syndrome coronavirus 2	Homo sapiens	ILLUMINA	2020-12-14	United Kingdom	Europe	46	3286.81	3119	0.953449	98285415
ERR5039282	PRJEB37886	AMPLICON	SAMEA7760624	ERX4845630	COG-UK/ALDP-C5844D	Illumina NovaSeq 6000	PAIRED	PCR	VIRAL RNA	Severe acute respiratory syndrome coronavirus 2	Homo sapiens	ILLUMINA	2020-12-13	United Kingdom	Europe	31	4676.2	7238	0.726415	139832371
ERR5039283	PRJEB37886	AMPLICON	SAMEA7760625	ERX4845631	COG-UK/ALDP-C58577	Illumina NovaSeq 6000	PAIRED	PCR	VIRAL RNA	Severe acute respiratory syndrome coronavirus 2	Homo sapiens	ILLUMINA	2020-12-14	United Kingdom	Europe	24	4672.09	6132	0.774437	139709625
ERR5039284	PRJEB37886	AMPLICON	SAMEA7760626	ERX4845632	COG-UK/ALDP-C583E6	Illumina NovaSeq 6000	PAIRED	PCR	VIRAL RNA	Severe acute respiratory syndrome coronavirus 2	Homo sapiens	ILLUMINA	2020-12-13	United Kingdom	Europe	26	4725.25	8000	0.691503	141299034
ERR5039285	PRJEB37886	AMPLICON	SAMEA7760627	ERX4845633	COG-UK/ALDP-C5852C	Illumina NovaSeq 6000	PAIRED	PCR	VIRAL RNA	Severe acute respiratory syndrome coronavirus 2	Homo sapiens	ILLUMINA	2020-12-14	United Kingdom	Europe	22	4638.41	4598	0.953516	138702417
ERR5039286	PRJEB37886	AMPLICON	SAMEA7760628	ERX4845634	COG-UK/ALDP-C5A065	Illumina NovaSeq 6000	PAIRED	PCR	VIRAL RNA	Severe acute respiratory syndrome coronavirus 2	Homo sapiens	ILLUMINA	2020-12-13	United Kingdom	Europe	52	4664.78	7075	0.730261	139490770
ERR5039287	PRJEB37886	AMPLICON	SAMEA7760629	ERX4845635	COG-UK/QEUH-C5BCCA	Illumina NovaSeq 6000	PAIRED	PCR	VIRAL RNA	Severe acute respiratory syndrome coronavirus 2	Homo sapiens	ILLUMINA	2020-12-14	United Kingdom	Europe	40	4697.62	8001	0.670434	140472850
ERR5039288	PRJEB37886	AMPLICON	SAMEA7760630	ERX4845636	COG-UK/ALDP-C59FF0	Illumina NovaSeq 6000	PAIRED	PCR	VIRAL RNA	Severe acute respiratory syndrome coronavirus 2	Homo sapiens	ILLUMINA	2020-12-13	United Kingdom	Europe	29	4649.01	4511	0.973447	139019410
ERR5039289	PRJEB37886	AMPLICON	SAMEA7760631	ERX4845637	COG-UK/QEUH-C5BC8E	Illumina NovaSeq 6000	PAIRED	PCR	VIRAL RNA	Severe acute respiratory syndrome coronavirus 2	Homo sapiens	ILLUMINA	2020-12-14	United Kingdom	Europe	22	4656.24	5124	0.87105	139235692
ERR5039290	PRJEB37886	AMPLICON	SAMEA7760632	ERX4845638	COG-UK/ALDP-C5A00B	Illumina NovaSeq 6000	PAIRED	PCR	VIRAL RNA	Severe acute respiratory syndrome coronavirus 2	Homo sapiens	ILLUMINA	2020-12-13	United Kingdom	Europe	26	4640.61	4363	0.97512	138768252
ERR5039291	PRJEB37886	AMPLICON	SAMEA7760633	ERX4845639	COG-UK/ALDP-C5A01A	Illumina NovaSeq 6000	PAIRED	PCR	VIRAL RNA	Severe acute respiratory syndrome coronavirus 2	Homo sapiens	ILLUMINA	2020-12-13	United Kingdom	Europe	27	4701.25	7862	0.712838	140581591
ERR5039292	PRJEB37886	AMPLICON	SAMEA7760634	ERX4845640	COG-UK/QEUH-C5BD12	Illumina NovaSeq 6000	PAIRED	PCR	VIRAL RNA	Severe acute respiratory syndrome coronavirus 2	Homo sapiens	ILLUMINA	2020-12-14	United Kingdom	Europe	23	4677.97	7127	0.727954	139885356
ERR5039293	PRJEB37886	AMPLICON	SAMEA7760635	ERX4845641	COG-UK/QEUH-C5D554	Illumina NovaSeq 6000	PAIRED	PCR	VIRAL RNA	Severe acute respiratory syndrome coronavirus 2	Homo sapiens	ILLUMINA	2020-12-14	United Kingdom	Europe	26	4663.28	4865	0.946862	139446048
ERR5039294	PRJEB37886	AMPLICON	SAMEA7760636	ERX4845642	COG-UK/QEUH-C5D5AF	Illumina NovaSeq 6000	PAIRED	PCR	VIRAL RNA	Severe acute respiratory syndrome coronavirus 2	Homo sapiens	ILLUMINA	2020-12-14	United Kingdom	Europe	42	4666.64	6493	0.764773	139546452
ERR5039295	PRJEB37886	AMPLICON	SAMEA7760637	ERX4845643	COG-UK/ALDP-C59A68	Illumina NovaSeq 6000	PAIRED	PCR	VIRAL RNA	Severe acute respiratory syndrome coronavirus 2	Homo sapiens	ILLUMINA	2020-12-13	United Kingdom	Europe	30	4650.91	5627	0.802662	139076052
ERR5039296	PRJEB37886	AMPLICON	SAMEA7760638	ERX4845644	COG-UK/QEUH-C5D624	Illumina NovaSeq 6000	PAIRED	PCR	VIRAL RNA	Severe acute respiratory syndrome coronavirus 2	Homo sapiens	ILLUMINA	2020-12-14	United Kingdom	Europe	49	3332.6	3159	0.962579	99654837
ERR5039297	PRJEB37886	AMPLICON	SAMEA7760639	ERX4845645	COG-UK/ALDP-C59A1D	Illumina NovaSeq 6000	PAIRED	PCR	VIRAL RNA	Severe acute respiratory syndrome coronavirus 2	Homo sapiens	ILLUMINA	2020-12-13	United Kingdom	Europe	46	4374.1	4085	0.980771	130798615
ERR5039298	PRJEB37886	AMPLICON	SAMEA7760640	ERX4845646	COG-UK/ALDP-C5846B	Illumina NovaSeq 6000	PAIRED	PCR	VIRAL RNA	Severe acute respiratory syndrome coronavirus 2	Homo sapiens	ILLUMINA	2020-12-13	United Kingdom	Europe	30	2309.53	1604	0.963214	69061791
ERR5039299	PRJEB37886	AMPLICON	SAMEA7760641	ERX4845647	COG-UK/ALDP-C5854A	Illumina NovaSeq 6000	PAIRED	PCR	VIRAL RNA	Severe acute respiratory syndrome coronavirus 2	Homo sapiens	ILLUMINA	2020-12-14	United Kingdom	Europe	30	4716.6	7996	0.69585	141040404
ERR5039300	PRJEB37886	AMPLICON	SAMEA7760642	ERX4845648	COG-UK/ALDP-C58401	Illumina NovaSeq 6000	PAIRED	PCR	VIRAL RNA	Severe acute respiratory syndrome coronavirus 2	Homo sapiens	ILLUMINA	2020-12-13	United Kingdom	Europe	25	4665.39	5227	0.828713	139509111
ERR5039301	PRJEB37886	AMPLICON	SAMEA7760643	ERX4845649	COG-UK/ALDP-C585A4	Illumina NovaSeq 6000	PAIRED	PCR	VIRAL RNA	Severe acute respiratory syndrome coronavirus 2	Homo sapiens	ILLUMINA	2020-12-14	United Kingdom	Europe	30	4714.64	8000	0.696485	140981911
ERR5039302	PRJEB37886	AMPLICON	SAMEA7760644	ERX4845650	COG-UK/ALDP-C5985F	Illumina NovaSeq 6000	PAIRED	PCR	VIRAL RNA	Severe acute respiratory syndrome coronavirus 2	Homo sapiens	ILLUMINA	2020-12-13	United Kingdom	Europe	46	4688.01	6821	0.769856	140185416
ERR5039303	PRJEB37886	AMPLICON	SAMEA7760645	ERX4845651	COG-UK/ALDP-C5850E	Illumina NovaSeq 6000	PAIRED	PCR	VIRAL RNA	Severe acute respiratory syndrome coronavirus 2	Homo sapiens	ILLUMINA	2020-12-14	United Kingdom	Europe	29	4722.04	8001	0.688627	141203286
ERR5039304	PRJEB37886	AMPLICON	SAMEA7760646	ERX4845652	COG-UK/ALDP-C5987D	Illumina NovaSeq 6000	PAIRED	PCR	VIRAL RNA	Severe acute respiratory syndrome coronavirus 2	Homo sapiens	ILLUMINA	2020-12-13	United Kingdom	Europe	26	4727.51	7865	0.734809	141366880
ERR5039305	PRJEB37886	AMPLICON	SAMEA7760647	ERX4845653	COG-UK/ALDP-C585B3	Illumina NovaSeq 6000	PAIRED	PCR	VIRAL RNA	Severe acute respiratory syndrome coronavirus 2	Homo sapiens	ILLUMINA	2020-12-14	United Kingdom	Europe	28	4712.29	7752	0.72063	140911613
ERR5039306	PRJEB37886	AMPLICON	SAMEA7760648	ERX4845654	COG-UK/ALDP-C5986E	Illumina NovaSeq 6000	PAIRED	PCR	VIRAL RNA	Severe acute respiratory syndrome coronavirus 2	Homo sapiens	ILLUMINA	2020-12-13	United Kingdom	Europe	49	4708.98	7995	0.710497	140812717
ERR5039307	PRJEB37886	AMPLICON	SAMEA7760649	ERX4845655	COG-UK/ALDP-C58586	Illumina NovaSeq 6000	PAIRED	PCR	VIRAL RNA	Severe acute respiratory syndrome coronavirus 2	Homo sapiens	ILLUMINA	2020-12-14	United Kingdom	Europe	44	4682.75	6416	0.796709	140028266
ERR5039308	PRJEB37886	AMPLICON	SAMEA7760650	ERX4845656	COG-UK/ALDP-C58322	Illumina NovaSeq 6000	PAIRED	PCR	VIRAL RNA	Severe acute respiratory syndrome coronavirus 2	Homo sapiens	ILLUMINA	2020-12-13	United Kingdom	Europe	77	1072.11	576	0.834565	32059188
ERR5039309	PRJEB37886	AMPLICON	SAMEA7760651	ERX4845657	COG-UK/ALDP-C58CFA	Illumina NovaSeq 6000	PAIRED	PCR	VIRAL RNA	Severe acute respiratory syndrome coronavirus 2	Homo sapiens	ILLUMINA	2020-12-13	United Kingdom	Europe	26	4728.1	7876	0.719928	141384391
ERR5039310	PRJEB37886	AMPLICON	SAMEA7760652	ERX4845658	COG-UK/ALDP-C5839B	Illumina NovaSeq 6000	PAIRED	PCR	VIRAL RNA	Severe acute respiratory syndrome coronavirus 2	Homo sapiens	ILLUMINA	2020-12-13	United Kingdom	Europe	46	4735.78	7940	0.72364	141613960
ERR5039311	PRJEB37886	AMPLICON	SAMEA7760653	ERX4845659	COG-UK/ALDP-C58D06	Illumina NovaSeq 6000	PAIRED	PCR	VIRAL RNA	Severe acute respiratory syndrome coronavirus 2	Homo sapiens	ILLUMINA	2020-12-14	United Kingdom	Europe	31	3459.65	3144	0.978999	103453815
ERR5039312	PRJEB37886	AMPLICON	SAMEA7760654	ERX4845660	COG-UK/ALDP-C582E9	Illumina NovaSeq 6000	PAIRED	PCR	VIRAL RNA	Severe acute respiratory syndrome coronavirus 2	Homo sapiens	ILLUMINA	2020-12-13	United Kingdom	Europe	38	4722.83	8000	0.687924	141226783
ERR5039313	PRJEB37886	AMPLICON	SAMEA7760655	ERX4845661	COG-UK/ALDP-C58CAF	Illumina NovaSeq 6000	PAIRED	PCR	VIRAL RNA	Severe acute respiratory syndrome coronavirus 2	Homo sapiens	ILLUMINA	2020-12-13	United Kingdom	Europe	24	4627.23	4726	0.951008	138368188
ERR5039314	PRJEB37886	AMPLICON	SAMEA7760656	ERX4845662	COG-UK/ALDP-C599E3	Illumina NovaSeq 6000	PAIRED	PCR	VIRAL RNA	Severe acute respiratory syndrome coronavirus 2	Homo sapiens	ILLUMINA	2020-12-13	United Kingdom	Europe	61	1525.71	879	0.901883	45623434
ERR5039315	PRJEB37886	AMPLICON	SAMEA7760657	ERX4845663	COG-UK/QEUH-C5D5DC	Illumina NovaSeq 6000	PAIRED	PCR	VIRAL RNA	Severe acute respiratory syndrome coronavirus 2	Homo sapiens	ILLUMINA	2020-12-14	United Kingdom	Europe	19	4692.18	7896	0.702806	140310395
ERR5039316	PRJEB37886	AMPLICON	SAMEA7760658	ERX4845664	COG-UK/ALDP-C59A2C	Illumina NovaSeq 6000	PAIRED	PCR	VIRAL RNA	Severe acute respiratory syndrome coronavirus 2	Homo sapiens	ILLUMINA	2020-12-13	United Kingdom	Europe	42	4678.81	6546	0.7733	139910359
ERR5039317	PRJEB37886	AMPLICON	SAMEA7760659	ERX4845665	COG-UK/ALDP-C59A77	Illumina NovaSeq 6000	PAIRED	PCR	VIRAL RNA	Severe acute respiratory syndrome coronavirus 2	Homo sapiens	ILLUMINA	2020-12-13	United Kingdom	Europe	50	4734.55	7999	0.70013	141577171
ERR5039318	PRJEB37886	AMPLICON	SAMEA7760660	ERX4845666	COG-UK/QEUH-C5D633	Illumina NovaSeq 6000	PAIRED	PCR	VIRAL RNA	Severe acute respiratory syndrome coronavirus 2	Homo sapiens	ILLUMINA	2020-12-14	United Kingdom	Europe	45	4719	6419	0.789319	141112390
ERR5039319	PRJEB37886	AMPLICON	SAMEA7760661	ERX4845667	COG-UK/ALDP-C59A4A	Illumina NovaSeq 6000	PAIRED	PCR	VIRAL RNA	Severe acute respiratory syndrome coronavirus 2	Homo sapiens	ILLUMINA	2020-12-13	United Kingdom	Europe	47	4676.08	6420	0.778952	139828738
ERR5039320	PRJEB37886	AMPLICON	SAMEA7760662	ERX4845668	COG-UK/QEUH-C5D642	Illumina NovaSeq 6000	PAIRED	PCR	VIRAL RNA	Severe acute respiratory syndrome coronavirus 2	Homo sapiens	ILLUMINA	2020-12-14	United Kingdom	Europe	50	2253.35	1756	0.934856	67381921
ERR5039321	PRJEB37886	AMPLICON	SAMEA7760663	ERX4845669	COG-UK/ALDP-C599F2	Illumina NovaSeq 6000	PAIRED	PCR	VIRAL RNA	Severe acute respiratory syndrome coronavirus 2	Homo sapiens	ILLUMINA	2020-12-13	United Kingdom	Europe	44	4687.26	7812	0.706852	140163186
ERR5039322	PRJEB37886	AMPLICON	SAMEA7760664	ERX4845670	COG-UK/QEUH-C5D572	Illumina NovaSeq 6000	PAIRED	PCR	VIRAL RNA	Severe acute respiratory syndrome coronavirus 2	Homo sapiens	ILLUMINA	2020-12-14	United Kingdom	Europe	28	4741.8	8002	0.694378	141794014
ERR5039323	PRJEB37886	AMPLICON	SAMEA7760665	ERX4845671	COG-UK/ALDP-C59A3B	Illumina NovaSeq 6000	PAIRED	PCR	VIRAL RNA	Severe acute respiratory syndrome coronavirus 2	Homo sapiens	ILLUMINA	2020-12-13	United Kingdom	Europe	45	4066.96	3793	0.978363	121614433
ERR5039324	PRJEB37886	AMPLICON	SAMEA7760666	ERX4845672	COG-UK/QEUH-C5D590	Illumina NovaSeq 6000	PAIRED	PCR	VIRAL RNA	Severe acute respiratory syndrome coronavirus 2	Homo sapiens	ILLUMINA	2020-12-14	United Kingdom	Europe	46	4719.83	7999	0.685115	141137085
ERR5039325	PRJEB37886	AMPLICON	SAMEA7760667	ERX4845673	COG-UK/ALDP-C59A0E	Illumina NovaSeq 6000	PAIRED	PCR	VIRAL RNA	Severe acute respiratory syndrome coronavirus 2	Homo sapiens	ILLUMINA	2020-12-13	United Kingdom	Europe	42	4629.77	4819	0.868441	138443913
ERR5039326	PRJEB37886	AMPLICON	SAMEA7760669	ERX4845674	COG-UK/QEUH-C5D5EB	Illumina NovaSeq 6000	PAIRED	PCR	VIRAL RNA	Severe acute respiratory syndrome coronavirus 2	Homo sapiens	ILLUMINA	2020-12-14	United Kingdom	Europe	25	4690.95	7884	0.708591	140273478
ERR5039327	PRJEB37886	AMPLICON	SAMEA7760670	ERX4845675	COG-UK/ALDP-C59A59	Illumina NovaSeq 6000	PAIRED	PCR	VIRAL RNA	Severe acute respiratory syndrome coronavirus 2	Homo sapiens	ILLUMINA	2020-12-13	United Kingdom	Europe	42	4314.42	4110	0.971508	129014214
ERR5039328	PRJEB37886	AMPLICON	SAMEA7760671	ERX4845676	COG-UK/QEUH-C5D581	Illumina NovaSeq 6000	PAIRED	PCR	VIRAL RNA	Severe acute respiratory syndrome coronavirus 2	Homo sapiens	ILLUMINA	2020-12-14	United Kingdom	Europe	43	4713.9	7438	0.735445	140959660
ERR5039329	PRJEB37886	AMPLICON	SAMEA7760672	ERX4845677	COG-UK/MILK-C6111D	Illumina NovaSeq 6000	PAIRED	PCR	VIRAL RNA	Severe acute respiratory syndrome coronavirus 2	Homo sapiens	ILLUMINA	2020-12-12	United Kingdom	Europe	20	4472.47	4375	0.971775	133740409
ERR5039330	PRJEB37886	AMPLICON	SAMEA7760673	ERX4845678	COG-UK/MILK-C631C0	Illumina NovaSeq 6000	PAIRED	PCR	VIRAL RNA	Severe acute respiratory syndrome coronavirus 2	Homo sapiens	ILLUMINA	2020-12-13	United Kingdom	Europe	42	4540.88	4508	0.942146	135785955
ERR5039331	PRJEB37886	AMPLICON	SAMEA7760674	ERX4845679	COG-UK/MILK-C61098	Illumina NovaSeq 6000	PAIRED	PCR	VIRAL RNA	Severe acute respiratory syndrome coronavirus 2	Homo sapiens	ILLUMINA	2020-12-13	United Kingdom	Europe	47	2916.71	2077	0.980604	87218375
ERR5039332	PRJEB37886	AMPLICON	SAMEA7760675	ERX4845680	COG-UK/MILK-C631DF	Illumina NovaSeq 6000	PAIRED	PCR	VIRAL RNA	Severe acute respiratory syndrome coronavirus 2	Homo sapiens	ILLUMINA	2020-12-13	United Kingdom	Europe	42	4408.07	4076	0.995318	131814600
ERR5039333	PRJEB37886	AMPLICON	SAMEA7760676	ERX4845681	COG-UK/MILK-C61186	Illumina NovaSeq 6000	PAIRED	PCR	VIRAL RNA	Severe acute respiratory syndrome coronavirus 2	Homo sapiens	ILLUMINA	2020-12-12	United Kingdom	Europe	41	4681.45	5394	0.781493	139989363
ERR5039334	PRJEB37886	AMPLICON	SAMEA7760677	ERX4845682	COG-UK/MILK-C61089	Illumina NovaSeq 6000	PAIRED	PCR	VIRAL RNA	Severe acute respiratory syndrome coronavirus 2	Homo sapiens	ILLUMINA	2020-12-13	United Kingdom	Europe	45	2801.18	1859	0.972444	83763547
ERR5039335	PRJEB37886	AMPLICON	SAMEA7760678	ERX4845683	COG-UK/MILK-C63254	Illumina NovaSeq 6000	PAIRED	PCR	VIRAL RNA	Severe acute respiratory syndrome coronavirus 2	Homo sapiens	ILLUMINA	2020-12-13	United Kingdom	Europe	44	3831.45	3524	0.990703	114571762
ERR5039336	PRJEB37886	AMPLICON	SAMEA7760679	ERX4845684	COG-UK/MILK-C611A4	Illumina NovaSeq 6000	PAIRED	PCR	VIRAL RNA	Severe acute respiratory syndrome coronavirus 2	Homo sapiens	ILLUMINA	2020-12-12	United Kingdom	Europe	44	4613.28	6759	0.750694	137950847
ERR5039337	PRJEB37886	AMPLICON	SAMEA7760680	ERX4845685	COG-UK/MILK-C63245	Illumina NovaSeq 6000	PAIRED	PCR	VIRAL RNA	Severe acute respiratory syndrome coronavirus 2	Homo sapiens	ILLUMINA	2020-12-13	United Kingdom	Europe	43	4584.69	4930	0.808849	137096048
ERR5039338	PRJEB37886	AMPLICON	SAMEA7760681	ERX4845686	COG-UK/MILK-C61159	Illumina NovaSeq 6000	PAIRED	PCR	VIRAL RNA	Severe acute respiratory syndrome coronavirus 2	Homo sapiens	ILLUMINA	2020-12-12	United Kingdom	Europe	54	1060.48	201	0.628699	31711451
ERR5039339	PRJEB37886	AMPLICON	SAMEA7760682	ERX4845687	COG-UK/MILK-C63236	Illumina NovaSeq 6000	PAIRED	PCR	VIRAL RNA	Severe acute respiratory syndrome coronavirus 2	Homo sapiens	ILLUMINA	2020-12-13	United Kingdom	Europe	47	4459.03	4405	0.969301	133338337
ERR5039340	PRJEB37886	AMPLICON	SAMEA7760683	ERX4845688	COG-UK/MILK-C610B6	Illumina NovaSeq 6000	PAIRED	PCR	VIRAL RNA	Severe acute respiratory syndrome coronavirus 2	Homo sapiens	ILLUMINA	2020-12-12	United Kingdom	Europe	30	3869.27	3753	0.987928	115702912
ERR5039341	PRJEB37886	AMPLICON	SAMEA7760684	ERX4845689	COG-UK/MILK-C61EE9	Illumina NovaSeq 6000	PAIRED	PCR	VIRAL RNA	Severe acute respiratory syndrome coronavirus 2	Homo sapiens	ILLUMINA	2020-12-13	United Kingdom	Europe	30	4477.7	4327	0.970137	133896530
ERR5039342	PRJEB37886	AMPLICON	SAMEA7760685	ERX4845690	COG-UK/MILK-C624AA	Illumina NovaSeq 6000	PAIRED	PCR	VIRAL RNA	Severe acute respiratory syndrome coronavirus 2	Homo sapiens	ILLUMINA	2020-12-13	United Kingdom	Europe	65	738.207	154	0.57643	22074594
ERR5039343	PRJEB37886	AMPLICON	SAMEA7760686	ERX4845691	COG-UK/MILK-C61ECB	Illumina NovaSeq 6000	PAIRED	PCR	VIRAL RNA	Severe acute respiratory syndrome coronavirus 2	Homo sapiens	ILLUMINA	2020-12-13	United Kingdom	Europe	24	4564.53	4566	0.897769	136493142
ERR5039344	PRJEB37886	AMPLICON	SAMEA7760687	ERX4845692	COG-UK/MILK-C6255C	Illumina NovaSeq 6000	PAIRED	PCR	VIRAL RNA	Severe acute respiratory syndrome coronavirus 2	Homo sapiens	ILLUMINA	2020-12-13	United Kingdom	Europe	38	4430.48	4105	0.991974	132484678
ERR5039345	PRJEB37886	AMPLICON	SAMEA7760688	ERX4845693	COG-UK/MILK-C61AC7	Illumina NovaSeq 6000	PAIRED	PCR	VIRAL RNA	Severe acute respiratory syndrome coronavirus 2	Homo sapiens	ILLUMINA	2020-12-13	United Kingdom	Europe	27	4519.72	4624	0.911949	135153251
ERR5039346	PRJEB37886	AMPLICON	SAMEA7760689	ERX4845694	COG-UK/MILK-C6253E	Illumina NovaSeq 6000	PAIRED	PCR	VIRAL RNA	Severe acute respiratory syndrome coronavirus 2	Homo sapiens	ILLUMINA	2020-12-13	United Kingdom	Europe	48	2762.38	1768	0.978163	82603390
ERR5039347	PRJEB37886	AMPLICON	SAMEA7760690	ERX4845695	COG-UK/MILK-C61AA9	Illumina NovaSeq 6000	PAIRED	PCR	VIRAL RNA	Severe acute respiratory syndrome coronavirus 2	Homo sapiens	ILLUMINA	2020-12-13	United Kingdom	Europe	76	991.534	218	0.679631	29649835
ERR5039348	PRJEB37886	AMPLICON	SAMEA7760691	ERX4845696	COG-UK/MILK-C6257A	Illumina NovaSeq 6000	PAIRED	PCR	VIRAL RNA	Severe acute respiratory syndrome coronavirus 2	Homo sapiens	ILLUMINA	2020-12-13	United Kingdom	Europe	44	4635.67	5204	0.795806	138620324
ERR5039349	PRJEB37886	AMPLICON	SAMEA7760692	ERX4845697	COG-UK/MILK-C61A8B	Illumina NovaSeq 6000	PAIRED	PCR	VIRAL RNA	Severe acute respiratory syndrome coronavirus 2	Homo sapiens	ILLUMINA	2020-12-13	United Kingdom	Europe	44	4590.14	4857	0.876367	137258861
ERR5039350	PRJEB37886	AMPLICON	SAMEA7760693	ERX4845698	COG-UK/MILK-C6252F	Illumina NovaSeq 6000	PAIRED	PCR	VIRAL RNA	Severe acute respiratory syndrome coronavirus 2	Homo sapiens	ILLUMINA	2020-12-13	United Kingdom	Europe	46	4577.93	4557	0.916196	136893862
ERR5039351	PRJEB37886	AMPLICON	SAMEA7760694	ERX4845699	COG-UK/MILK-C61A6D	Illumina NovaSeq 6000	PAIRED	PCR	VIRAL RNA	Severe acute respiratory syndrome coronavirus 2	Homo sapiens	ILLUMINA	2020-12-13	United Kingdom	Europe	43	4111.17	3798	0.991974	122936235
ERR5039352	PRJEB37886	AMPLICON	SAMEA7760695	ERX4845700	COG-UK/MILK-C62598	Illumina NovaSeq 6000	PAIRED	PCR	VIRAL RNA	Severe acute respiratory syndrome coronavirus 2	Homo sapiens	ILLUMINA	2020-12-13	United Kingdom	Europe	47	4706.95	6378	0.767816	140751849
ERR5039353	PRJEB37886	AMPLICON	SAMEA7760696	ERX4845701	COG-UK/MILK-C61A7C	Illumina NovaSeq 6000	PAIRED	PCR	VIRAL RNA	Severe acute respiratory syndrome coronavirus 2	Homo sapiens	ILLUMINA	2020-12-13	United Kingdom	Europe	46	4692.76	6021	0.771729	140327713
ERR5039354	PRJEB37886	AMPLICON	SAMEA7760697	ERX4845702	COG-UK/MILK-C624B9	Illumina NovaSeq 6000	PAIRED	PCR	VIRAL RNA	Severe acute respiratory syndrome coronavirus 2	Homo sapiens	ILLUMINA	2020-12-13	United Kingdom	Europe	22	4592.34	5675	0.796743	137324618
ERR5039355	PRJEB37886	AMPLICON	SAMEA7760698	ERX4845703	COG-UK/MILK-C61AB8	Illumina NovaSeq 6000	PAIRED	PCR	VIRAL RNA	Severe acute respiratory syndrome coronavirus 2	Homo sapiens	ILLUMINA	2020-12-13	United Kingdom	Europe	40	3659.63	3305	0.990703	109433914
ERR5039356	PRJEB37886	AMPLICON	SAMEA7760699	ERX4845704	COG-UK/MILK-C625B6	Illumina NovaSeq 6000	PAIRED	PCR	VIRAL RNA	Severe acute respiratory syndrome coronavirus 2	Homo sapiens	ILLUMINA	2020-12-13	United Kingdom	Europe	48	4064.24	3967	0.992643	121532975
ERR5039357	PRJEB37886	AMPLICON	SAMEA7760700	ERX4845705	COG-UK/MILK-C63263	Illumina NovaSeq 6000	PAIRED	PCR	VIRAL RNA	Severe acute respiratory syndrome coronavirus 2	Homo sapiens	ILLUMINA	2020-12-13	United Kingdom	Europe	36	2509.6	1394	0.963248	75044558
ERR5039358	PRJEB37886	AMPLICON	SAMEA7760701	ERX4845706	COG-UK/MILK-C611B3	Illumina NovaSeq 6000	PAIRED	PCR	VIRAL RNA	Severe acute respiratory syndrome coronavirus 2	Homo sapiens	ILLUMINA	2020-12-12	United Kingdom	Europe	43	4545.73	4608	0.913989	135930981
ERR5039359	PRJEB37886	AMPLICON	SAMEA7760702	ERX4845707	COG-UK/MILK-C63218	Illumina NovaSeq 6000	PAIRED	PCR	VIRAL RNA	Severe acute respiratory syndrome coronavirus 2	Homo sapiens	ILLUMINA	2020-12-13	United Kingdom	Europe	48	3899.62	3687	0.99067	116610281
ERR5039360	PRJEB37886	AMPLICON	SAMEA7760703	ERX4845708	COG-UK/MILK-C61784	Illumina NovaSeq 6000	PAIRED	PCR	VIRAL RNA	Severe acute respiratory syndrome coronavirus 2	Homo sapiens	ILLUMINA	2020-12-13	United Kingdom	Europe	56	1214.83	324	0.780992	36327089
ERR5039361	PRJEB37886	AMPLICON	SAMEA7760704	ERX4845709	COG-UK/MILK-C611D1	Illumina NovaSeq 6000	PAIRED	PCR	VIRAL RNA	Severe acute respiratory syndrome coronavirus 2	Homo sapiens	ILLUMINA	2020-12-12	United Kingdom	Europe	36	4632.24	5291	0.803431	138517729
ERR5039362	PRJEB37886	AMPLICON	SAMEA7760705	ERX4845710	COG-UK/MILK-C61775	Illumina NovaSeq 6000	PAIRED	PCR	VIRAL RNA	Severe acute respiratory syndrome coronavirus 2	Homo sapiens	ILLUMINA	2020-12-13	United Kingdom	Europe	41	3246.91	2622	0.990703	97092418
ERR5039363	PRJEB37886	AMPLICON	SAMEA7760706	ERX4845711	COG-UK/MILK-C6112C	Illumina NovaSeq 6000	PAIRED	PCR	VIRAL RNA	Severe acute respiratory syndrome coronavirus 2	Homo sapiens	ILLUMINA	2020-12-12	United Kingdom	Europe	18	4107.55	3820	0.995954	122828150
ERR5039364	PRJEB37886	AMPLICON	SAMEA7760707	ERX4845712	COG-UK/MILK-C61809	Illumina NovaSeq 6000	PAIRED	PCR	VIRAL RNA	Severe acute respiratory syndrome coronavirus 2	Homo sapiens	ILLUMINA	2020-12-13	United Kingdom	Europe	47	4682.21	6292	0.75143	140012140
ERR5039365	PRJEB37886	AMPLICON	SAMEA7760708	ERX4845713	COG-UK/MILK-C610C5	Illumina NovaSeq 6000	PAIRED	PCR	VIRAL RNA	Severe acute respiratory syndrome coronavirus 2	Homo sapiens	ILLUMINA	2020-12-12	United Kingdom	Europe	38	1931.48	887	0.915159	57757110
ERR5039366	PRJEB37886	AMPLICON	SAMEA7760709	ERX4845714	COG-UK/MILK-C61881	Illumina NovaSeq 6000	PAIRED	PCR	VIRAL RNA	Severe acute respiratory syndrome coronavirus 2	Homo sapiens	ILLUMINA	2020-12-13	United Kingdom	Europe	26	4586.22	4630	0.905361	137141686
ERR5039367	PRJEB37886	AMPLICON	SAMEA7760710	ERX4845715	COG-UK/MILK-C61B6A	Illumina NovaSeq 6000	PAIRED	PCR	VIRAL RNA	Severe acute respiratory syndrome coronavirus 2	Homo sapiens	ILLUMINA	2020-12-13	United Kingdom	Europe	43	4663.87	5077	0.797479	139463576
ERR5039368	PRJEB37886	AMPLICON	SAMEA7760711	ERX4845716	COG-UK/MILK-C61890	Illumina NovaSeq 6000	PAIRED	PCR	VIRAL RNA	Severe acute respiratory syndrome coronavirus 2	Homo sapiens	ILLUMINA	2020-12-13	United Kingdom	Europe	41	4681.46	6578	0.761964	139989612
ERR5039369	PRJEB37886	AMPLICON	SAMEA7760712	ERX4845717	COG-UK/MILK-C61B1F	Illumina NovaSeq 6000	PAIRED	PCR	VIRAL RNA	Severe acute respiratory syndrome coronavirus 2	Homo sapiens	ILLUMINA	2020-12-13	United Kingdom	Europe	40	4554.93	4473	0.944822	136206022
ERR5039370	PRJEB37886	AMPLICON	SAMEA7760713	ERX4845718	COG-UK/MILK-C61872	Illumina NovaSeq 6000	PAIRED	PCR	VIRAL RNA	Severe acute respiratory syndrome coronavirus 2	Homo sapiens	ILLUMINA	2020-12-13	United Kingdom	Europe	32	4561.61	4671	0.902485	136405901
ERR5039371	PRJEB37886	AMPLICON	SAMEA7760714	ERX4845719	COG-UK/MILK-C61AF4	Illumina NovaSeq 6000	PAIRED	PCR	VIRAL RNA	Severe acute respiratory syndrome coronavirus 2	Homo sapiens	ILLUMINA	2020-12-13	United Kingdom	Europe	43	4585.4	5011	0.842758	137117206
ERR5039372	PRJEB37886	AMPLICON	SAMEA7760715	ERX4845720	COG-UK/MILK-C62501	Illumina NovaSeq 6000	PAIRED	PCR	VIRAL RNA	Severe acute respiratory syndrome coronavirus 2	Homo sapiens	ILLUMINA	2020-12-13	United Kingdom	Europe	43	4609.53	4482	0.83607	137838917
ERR5039373	PRJEB37886	AMPLICON	SAMEA7760716	ERX4845721	COG-UK/MILK-C6249B	Illumina NovaSeq 6000	PAIRED	PCR	VIRAL RNA	Severe acute respiratory syndrome coronavirus 2	Homo sapiens	ILLUMINA	2020-12-13	United Kingdom	Europe	29	3841.12	3441	0.986088	114861139
ERR5039374	PRJEB37886	AMPLICON	SAMEA7760717	ERX4845722	COG-UK/MILK-C61A5E	Illumina NovaSeq 6000	PAIRED	PCR	VIRAL RNA	Severe acute respiratory syndrome coronavirus 2	Homo sapiens	ILLUMINA	2020-12-13	United Kingdom	Europe	67	908.866	188	0.642578	27177833
ERR5039375	PRJEB37886	AMPLICON	SAMEA7760718	ERX4845723	COG-UK/MILK-C625C5	Illumina NovaSeq 6000	PAIRED	PCR	VIRAL RNA	Severe acute respiratory syndrome coronavirus 2	Homo sapiens	ILLUMINA	2020-12-13	United Kingdom	Europe	44	4645.93	4887	0.803799	138927295
ERR5039376	PRJEB37886	AMPLICON	SAMEA7760719	ERX4845724	COG-UK/MILK-C61B00	Illumina NovaSeq 6000	PAIRED	PCR	VIRAL RNA	Severe acute respiratory syndrome coronavirus 2	Homo sapiens	ILLUMINA	2020-12-13	United Kingdom	Europe	25	4545.36	4558	0.933987	135919776
ERR5039377	PRJEB37886	AMPLICON	SAMEA7760720	ERX4845725	COG-UK/MILK-C6256B	Illumina NovaSeq 6000	PAIRED	PCR	VIRAL RNA	Severe acute respiratory syndrome coronavirus 2	Homo sapiens	ILLUMINA	2020-12-13	United Kingdom	Europe	47	4254.36	3949	0.991941	127218089
ERR5039378	PRJEB37886	AMPLICON	SAMEA7760721	ERX4845726	COG-UK/MILK-C61AE5	Illumina NovaSeq 6000	PAIRED	PCR	VIRAL RNA	Severe acute respiratory syndrome coronavirus 2	Homo sapiens	ILLUMINA	2020-12-13	United Kingdom	Europe	51	1368.85	528	0.845434	40932867
ERR5039379	PRJEB37886	AMPLICON	SAMEA7760722	ERX4845727	COG-UK/MILK-C624E6	Illumina NovaSeq 6000	PAIRED	PCR	VIRAL RNA	Severe acute respiratory syndrome coronavirus 2	Homo sapiens	ILLUMINA	2020-12-13	United Kingdom	Europe	25	4496.52	4388	0.95268	134459579
ERR5039380	PRJEB37886	AMPLICON	SAMEA7760723	ERX4845728	COG-UK/MILK-C61A9A	Illumina NovaSeq 6000	PAIRED	PCR	VIRAL RNA	Severe acute respiratory syndrome coronavirus 2	Homo sapiens	ILLUMINA	2020-12-13	United Kingdom	Europe	19	4586.16	4735	0.867572	137139895
ERR5039381	PRJEB37886	AMPLICON	SAMEA7760724	ERX4845729	COG-UK/MILK-C624F5	Illumina NovaSeq 6000	PAIRED	PCR	VIRAL RNA	Severe acute respiratory syndrome coronavirus 2	Homo sapiens	ILLUMINA	2020-12-13	United Kingdom	Europe	41	4652.57	5567	0.799552	139125820
ERR5039382	PRJEB37886	AMPLICON	SAMEA7760725	ERX4845730	COG-UK/MILK-C620D3	Illumina NovaSeq 6000	PAIRED	PCR	VIRAL RNA	Severe acute respiratory syndrome coronavirus 2	Homo sapiens	ILLUMINA	2020-12-13	United Kingdom	Europe	44	3440	2841	0.990703	102866469
ERR5039383	PRJEB37886	AMPLICON	SAMEA7760726	ERX4845731	COG-UK/MILK-C625D4	Illumina NovaSeq 6000	PAIRED	PCR	VIRAL RNA	Severe acute respiratory syndrome coronavirus 2	Homo sapiens	ILLUMINA	2020-12-13	United Kingdom	Europe	43	4586.75	5281	0.814333	137157525
ERR5039384	PRJEB37886	AMPLICON	SAMEA7760727	ERX4845732	COG-UK/MILK-C620F1	Illumina NovaSeq 6000	PAIRED	PCR	VIRAL RNA	Severe acute respiratory syndrome coronavirus 2	Homo sapiens	ILLUMINA	2020-12-13	United Kingdom	Europe	40	3781.59	3435	0.982945	113080915
ERR5039385	PRJEB37886	AMPLICON	SAMEA7760728	ERX4845733	COG-UK/MILK-C62589	Illumina NovaSeq 6000	PAIRED	PCR	VIRAL RNA	Severe acute respiratory syndrome coronavirus 2	Homo sapiens	ILLUMINA	2020-12-13	United Kingdom	Europe	46	3269.46	2764	0.990168	97766578
ERR5039386	PRJEB37886	AMPLICON	SAMEA7760729	ERX4845734	COG-UK/MILK-C61B3D	Illumina NovaSeq 6000	PAIRED	PCR	VIRAL RNA	Severe acute respiratory syndrome coronavirus 2	Homo sapiens	ILLUMINA	2020-12-13	United Kingdom	Europe	44	4704.62	6754	0.771963	140682115
ERR5039387	PRJEB37886	AMPLICON	SAMEA7760730	ERX4845735	COG-UK/MILK-C61818	Illumina NovaSeq 6000	PAIRED	PCR	VIRAL RNA	Severe acute respiratory syndrome coronavirus 2	Homo sapiens	ILLUMINA	2020-12-13	United Kingdom	Europe	39	3374.85	2938	0.995318	100918137
ERR5039388	PRJEB37886	AMPLICON	SAMEA7760731	ERX4845736	COG-UK/MILK-C61B79	Illumina NovaSeq 6000	PAIRED	PCR	VIRAL RNA	Severe acute respiratory syndrome coronavirus 2	Homo sapiens	ILLUMINA	2020-12-13	United Kingdom	Europe	42	3849.77	3577	0.995318	115119794
ERR5039389	PRJEB37886	AMPLICON	SAMEA7760732	ERX4845737	COG-UK/MILK-C617B1	Illumina NovaSeq 6000	PAIRED	PCR	VIRAL RNA	Severe acute respiratory syndrome coronavirus 2	Homo sapiens	ILLUMINA	2020-12-13	United Kingdom	Europe	39	4148.68	3813	0.991974	124058092
ERR5039390	PRJEB37886	AMPLICON	SAMEA7760733	ERX4845738	COG-UK/MILK-C61B5B	Illumina NovaSeq 6000	PAIRED	PCR	VIRAL RNA	Severe acute respiratory syndrome coronavirus 2	Homo sapiens	ILLUMINA	2020-12-13	United Kingdom	Europe	74	983.82	223	0.64318	29419161
ERR5039391	PRJEB37886	AMPLICON	SAMEA7760734	ERX4845739	COG-UK/MILK-C617EE	Illumina NovaSeq 6000	PAIRED	PCR	VIRAL RNA	Severe acute respiratory syndrome coronavirus 2	Homo sapiens	ILLUMINA	2020-12-13	United Kingdom	Europe	57	4683.84	6614	0.760024	140060977
ERR5039392	PRJEB37886	AMPLICON	SAMEA7760735	ERX4845740	COG-UK/MILK-C61B4C	Illumina NovaSeq 6000	PAIRED	PCR	VIRAL RNA	Severe acute respiratory syndrome coronavirus 2	Homo sapiens	ILLUMINA	2020-12-13	United Kingdom	Europe	40	2928.01	2036	0.981942	87556397
ERR5039393	PRJEB37886	AMPLICON	SAMEA7760736	ERX4845741	COG-UK/MILK-C61836	Illumina NovaSeq 6000	PAIRED	PCR	VIRAL RNA	Severe acute respiratory syndrome coronavirus 2	Homo sapiens	ILLUMINA	2020-12-13	United Kingdom	Europe	27	4514.79	4446	0.952613	135005720
ERR5039394	PRJEB37886	AMPLICON	SAMEA7760737	ERX4845742	COG-UK/MILK-C61B2E	Illumina NovaSeq 6000	PAIRED	PCR	VIRAL RNA	Severe acute respiratory syndrome coronavirus 2	Homo sapiens	ILLUMINA	2020-12-13	United Kingdom	Europe	85	1092.56	238	0.672173	32670738
ERR5039395	PRJEB37886	AMPLICON	SAMEA7760738	ERX4845743	COG-UK/MILK-C617A2	Illumina NovaSeq 6000	PAIRED	PCR	VIRAL RNA	Severe acute respiratory syndrome coronavirus 2	Homo sapiens	ILLUMINA	2020-12-13	United Kingdom	Europe	44	4411.01	4136	0.991974	131902402
ERR5039396	PRJEB37886	AMPLICON	SAMEA7760739	ERX4845744	COG-UK/MILK-C61362	Illumina NovaSeq 6000	PAIRED	PCR	VIRAL RNA	Severe acute respiratory syndrome coronavirus 2	Homo sapiens	ILLUMINA	2020-12-13	United Kingdom	Europe	22	4579.3	4532	0.908738	136934801
ERR5039397	PRJEB37886	AMPLICON	SAMEA7760740	ERX4845745	COG-UK/MILK-C61845	Illumina NovaSeq 6000	PAIRED	PCR	VIRAL RNA	Severe acute respiratory syndrome coronavirus 2	Homo sapiens	ILLUMINA	2020-12-13	United Kingdom	Europe	51	4433.13	4127	0.987292	132563793
ERR5039398	PRJEB37886	AMPLICON	SAMEA7760741	ERX4845746	COG-UK/MILK-C61344	Illumina NovaSeq 6000	PAIRED	PCR	VIRAL RNA	Severe acute respiratory syndrome coronavirus 2	Homo sapiens	ILLUMINA	2020-12-13	United Kingdom	Europe	38	4323.15	4014	0.981708	129275086
ERR5039399	PRJEB37886	AMPLICON	SAMEA7760742	ERX4845747	COG-UK/MILK-C61854	Illumina NovaSeq 6000	PAIRED	PCR	VIRAL RNA	Severe acute respiratory syndrome coronavirus 2	Homo sapiens	ILLUMINA	2020-12-13	United Kingdom	Europe	30	4658.2	5605	0.80196	139294036
ERR5039400	PRJEB37886	AMPLICON	SAMEA7760743	ERX4845748	COG-UK/MILK-C61793	Illumina NovaSeq 6000	PAIRED	PCR	VIRAL RNA	Severe acute respiratory syndrome coronavirus 2	Homo sapiens	ILLUMINA	2020-12-13	United Kingdom	Europe	45	4708.96	6529	0.774237	140812149
ERR5039401	PRJEB37886	AMPLICON	SAMEA7760744	ERX4845749	COG-UK/MILK-C62079	Illumina NovaSeq 6000	PAIRED	PCR	VIRAL RNA	Severe acute respiratory syndrome coronavirus 2	Homo sapiens	ILLUMINA	2020-12-13	United Kingdom	Europe	39	4590.38	4808	0.877671	137266067
ERR5039402	PRJEB37886	AMPLICON	SAMEA7760745	ERX4845750	COG-UK/MILK-C6254D	Illumina NovaSeq 6000	PAIRED	PCR	VIRAL RNA	Severe acute respiratory syndrome coronavirus 2	Homo sapiens	ILLUMINA	2020-12-13	United Kingdom	Europe	44	4417.72	4073	0.987292	132103186
ERR5039403	PRJEB37886	AMPLICON	SAMEA7760746	ERX4845751	COG-UK/MILK-C6206A	Illumina NovaSeq 6000	PAIRED	PCR	VIRAL RNA	Severe acute respiratory syndrome coronavirus 2	Homo sapiens	ILLUMINA	2020-12-13	United Kingdom	Europe	44	4474.3	4237	0.982243	133795036
ERR5039404	PRJEB37886	AMPLICON	SAMEA7760747	ERX4845752	COG-UK/MILK-C624C8	Illumina NovaSeq 6000	PAIRED	PCR	VIRAL RNA	Severe acute respiratory syndrome coronavirus 2	Homo sapiens	ILLUMINA	2020-12-13	United Kingdom	Europe	46	4692.2	6784	0.752567	140310715
ERR5039405	PRJEB37886	AMPLICON	SAMEA7760748	ERX4845753	COG-UK/MILK-C6204C	Illumina NovaSeq 6000	PAIRED	PCR	VIRAL RNA	Severe acute respiratory syndrome coronavirus 2	Homo sapiens	ILLUMINA	2020-12-13	United Kingdom	Europe	37	4710.8	6175	0.788115	140866964
ERR5039406	PRJEB37886	AMPLICON	SAMEA7760749	ERX4845754	COG-UK/MILK-C624D7	Illumina NovaSeq 6000	PAIRED	PCR	VIRAL RNA	Severe acute respiratory syndrome coronavirus 2	Homo sapiens	ILLUMINA	2020-12-13	United Kingdom	Europe	72	692.595	127	0.56797	20710665
ERR5039407	PRJEB37886	AMPLICON	SAMEA7760750	ERX4845755	COG-UK/MILK-C6205B	Illumina NovaSeq 6000	PAIRED	PCR	VIRAL RNA	Severe acute respiratory syndrome coronavirus 2	Homo sapiens	ILLUMINA	2020-12-13	United Kingdom	Europe	22	4697.65	7979	0.70294	140473872
ERR5039408	PRJEB37886	AMPLICON	SAMEA7760751	ERX4845756	COG-UK/MILK-C62510	Illumina NovaSeq 6000	PAIRED	PCR	VIRAL RNA	Severe acute respiratory syndrome coronavirus 2	Homo sapiens	ILLUMINA	2020-12-13	United Kingdom	Europe	44	4679.49	5871	0.76688	139930735
ERR5039409	PRJEB37886	AMPLICON	SAMEA7760752	ERX4845757	COG-UK/MILK-C625A7	Illumina NovaSeq 6000	PAIRED	PCR	VIRAL RNA	Severe acute respiratory syndrome coronavirus 2	Homo sapiens	ILLUMINA	2020-12-13	United Kingdom	Europe	42	4619.24	5217	0.816808	138129005
ERR5039410	PRJEB37886	AMPLICON	SAMEA7760753	ERX4845758	COG-UK/MILK-C6202E	Illumina NovaSeq 6000	PAIRED	PCR	VIRAL RNA	Severe acute respiratory syndrome coronavirus 2	Homo sapiens	ILLUMINA	2020-12-13	United Kingdom	Europe	44	4635.73	4854	0.825436	138622238
ERR5039411	PRJEB37886	AMPLICON	SAMEA7760754	ERX4845759	COG-UK/MILK-C62AD5	Illumina NovaSeq 6000	PAIRED	PCR	VIRAL RNA	Severe acute respiratory syndrome coronavirus 2	Homo sapiens	ILLUMINA	2020-12-13	United Kingdom	Europe	33	3953.74	3610	0.99087	118228729
ERR5039412	PRJEB37886	AMPLICON	SAMEA7760755	ERX4845760	COG-UK/MILK-C62097	Illumina NovaSeq 6000	PAIRED	PCR	VIRAL RNA	Severe acute respiratory syndrome coronavirus 2	Homo sapiens	ILLUMINA	2020-12-13	United Kingdom	Europe	43	4631.48	5528	0.763101	138495262
ERR5039413	PRJEB37886	AMPLICON	SAMEA7760756	ERX4845761	COG-UK/MILK-C62AB7	Illumina NovaSeq 6000	PAIRED	PCR	VIRAL RNA	Severe acute respiratory syndrome coronavirus 2	Homo sapiens	ILLUMINA	2020-12-13	United Kingdom	Europe	22	4511.12	4456	0.979032	134895953
ERR5039414	PRJEB37886	AMPLICON	SAMEA7760757	ERX4845762	COG-UK/MILK-C620B5	Illumina NovaSeq 6000	PAIRED	PCR	VIRAL RNA	Severe acute respiratory syndrome coronavirus 2	Homo sapiens	ILLUMINA	2020-12-13	United Kingdom	Europe	38	4461.77	4131	0.991974	133420389
ERR5039415	PRJEB37886	AMPLICON	SAMEA7760758	ERX4845763	COG-UK/MILK-C62B1E	Illumina NovaSeq 6000	PAIRED	PCR	VIRAL RNA	Severe acute respiratory syndrome coronavirus 2	Homo sapiens	ILLUMINA	2020-12-13	United Kingdom	Europe	26	1826.94	699	0.911012	54631095
ERR5039416	PRJEB37886	AMPLICON	SAMEA7760759	ERX4845764	COG-UK/MILK-C612A1	Illumina NovaSeq 6000	PAIRED	PCR	VIRAL RNA	Severe acute respiratory syndrome coronavirus 2	Homo sapiens	ILLUMINA	2020-12-13	United Kingdom	Europe	45	4717.11	7352	0.750794	141055817
ERR5039417	PRJEB37886	AMPLICON	SAMEA7760760	ERX4845765	COG-UK/MILK-C617FD	Illumina NovaSeq 6000	PAIRED	PCR	VIRAL RNA	Severe acute respiratory syndrome coronavirus 2	Homo sapiens	ILLUMINA	2020-12-13	United Kingdom	Europe	42	4543.87	4620	0.917466	135875289
ERR5039418	PRJEB37886	AMPLICON	SAMEA7760761	ERX4845766	COG-UK/MILK-C61863	Illumina NovaSeq 6000	PAIRED	PCR	VIRAL RNA	Severe acute respiratory syndrome coronavirus 2	Homo sapiens	ILLUMINA	2020-12-13	United Kingdom	Europe	40	3009	2293	0.989132	89978272
ERR5039419	PRJEB37886	AMPLICON	SAMEA7760762	ERX4845767	COG-UK/MILK-C61308	Illumina NovaSeq 6000	PAIRED	PCR	VIRAL RNA	Severe acute respiratory syndrome coronavirus 2	Homo sapiens	ILLUMINA	2020-12-13	United Kingdom	Europe	29	4612.27	4942	0.832726	137920806
ERR5039420	PRJEB37886	AMPLICON	SAMEA7760763	ERX4845768	COG-UK/MILK-C618BE	Illumina NovaSeq 6000	PAIRED	PCR	VIRAL RNA	Severe acute respiratory syndrome coronavirus 2	Homo sapiens	ILLUMINA	2020-12-13	United Kingdom	Europe	46	4562.29	4657	0.875899	136426273
ERR5039421	PRJEB37886	AMPLICON	SAMEA7760764	ERX4845769	COG-UK/MILK-C612ED	Illumina NovaSeq 6000	PAIRED	PCR	VIRAL RNA	Severe acute respiratory syndrome coronavirus 2	Homo sapiens	ILLUMINA	2020-12-13	United Kingdom	Europe	46	4610.38	4592	0.848443	137864106
ERR5039422	PRJEB37886	AMPLICON	SAMEA7760765	ERX4845770	COG-UK/MILK-C617C0	Illumina NovaSeq 6000	PAIRED	PCR	VIRAL RNA	Severe acute respiratory syndrome coronavirus 2	Homo sapiens	ILLUMINA	2020-12-13	United Kingdom	Europe	23	4642.85	5419	0.791894	138835067
ERR5039423	PRJEB37886	AMPLICON	SAMEA7760766	ERX4845771	COG-UK/MILK-C61317	Illumina NovaSeq 6000	PAIRED	PCR	VIRAL RNA	Severe acute respiratory syndrome coronavirus 2	Homo sapiens	ILLUMINA	2020-12-13	United Kingdom	Europe	28	4683.16	7004	0.740494	140040595
ERR5039424	PRJEB37886	AMPLICON	SAMEA7760767	ERX4845772	COG-UK/MILK-C61827	Illumina NovaSeq 6000	PAIRED	PCR	VIRAL RNA	Severe acute respiratory syndrome coronavirus 2	Homo sapiens	ILLUMINA	2020-12-13	United Kingdom	Europe	47	4714.02	6197	0.770491	140963435
ERR5039425	PRJEB37886	AMPLICON	SAMEA7760768	ERX4845773	COG-UK/MILK-C612FC	Illumina NovaSeq 6000	PAIRED	PCR	VIRAL RNA	Severe acute respiratory syndrome coronavirus 2	Homo sapiens	ILLUMINA	2020-12-13	United Kingdom	Europe	43	4712.84	7893	0.715681	140927917
ERR5039426	PRJEB37886	AMPLICON	SAMEA7760769	ERX4845774	COG-UK/MILK-C618CD	Illumina NovaSeq 6000	PAIRED	PCR	VIRAL RNA	Severe acute respiratory syndrome coronavirus 2	Homo sapiens	ILLUMINA	2020-12-13	United Kingdom	Europe	44	4429.54	4118	0.991974	132456573
ERR5039427	PRJEB37886	AMPLICON	SAMEA7760770	ERX4845775	COG-UK/MILK-C618AF	Illumina NovaSeq 6000	PAIRED	PCR	VIRAL RNA	Severe acute respiratory syndrome coronavirus 2	Homo sapiens	ILLUMINA	2020-12-13	United Kingdom	Europe	48	1732.56	615	0.89991	51808615
ERR5039428	PRJEB37886	AMPLICON	SAMEA7760771	ERX4845776	COG-UK/MILK-C612DE	Illumina NovaSeq 6000	PAIRED	PCR	VIRAL RNA	Severe acute respiratory syndrome coronavirus 2	Homo sapiens	ILLUMINA	2020-12-13	United Kingdom	Europe	44	4711.67	7026	0.749724	140893114
ERR5039429	PRJEB37886	AMPLICON	SAMEA7760772	ERX4845777	COG-UK/MILK-C617DF	Illumina NovaSeq 6000	PAIRED	PCR	VIRAL RNA	Severe acute respiratory syndrome coronavirus 2	Homo sapiens	ILLUMINA	2020-12-13	United Kingdom	Europe	40	4405.99	4024	0.974317	131752291
ERR5039430	PRJEB37886	AMPLICON	SAMEA7760773	ERX4845778	COG-UK/MILK-C620E2	Illumina NovaSeq 6000	PAIRED	PCR	VIRAL RNA	Severe acute respiratory syndrome coronavirus 2	Homo sapiens	ILLUMINA	2020-12-13	United Kingdom	Europe	39	4551.72	4389	0.952446	136110065
ERR5039431	PRJEB37886	AMPLICON	SAMEA7760774	ERX4845779	COG-UK/MILK-C62AC6	Illumina NovaSeq 6000	PAIRED	PCR	VIRAL RNA	Severe acute respiratory syndrome coronavirus 2	Homo sapiens	ILLUMINA	2020-12-13	United Kingdom	Europe	43	3850.58	3646	0.991974	115143766
ERR5039432	PRJEB37886	AMPLICON	SAMEA7760775	ERX4845780	COG-UK/MILK-C6210D	Illumina NovaSeq 6000	PAIRED	PCR	VIRAL RNA	Severe acute respiratory syndrome coronavirus 2	Homo sapiens	ILLUMINA	2020-12-13	United Kingdom	Europe	28	4525.36	4435	0.95365	135321791
ERR5039433	PRJEB37886	AMPLICON	SAMEA7760776	ERX4845781	COG-UK/MILK-C62B96	Illumina NovaSeq 6000	PAIRED	PCR	VIRAL RNA	Severe acute respiratory syndrome coronavirus 2	Homo sapiens	ILLUMINA	2020-12-13	United Kingdom	Europe	50	4317.52	4036	0.991974	129106823
ERR5039434	PRJEB37886	AMPLICON	SAMEA7760777	ERX4845782	COG-UK/MILK-C62088	Illumina NovaSeq 6000	PAIRED	PCR	VIRAL RNA	Severe acute respiratory syndrome coronavirus 2	Homo sapiens	ILLUMINA	2020-12-13	United Kingdom	Europe	24	4424.8	4169	0.973949	132314759
ERR5039435	PRJEB37886	AMPLICON	SAMEA7760778	ERX4845783	COG-UK/MILK-C62BA5	Illumina NovaSeq 6000	PAIRED	PCR	VIRAL RNA	Severe acute respiratory syndrome coronavirus 2	Homo sapiens	ILLUMINA	2020-12-13	United Kingdom	Europe	45	4608.7	4841	0.837742	137814001
ERR5039436	PRJEB37886	AMPLICON	SAMEA7760779	ERX4845784	COG-UK/MILK-C6203D	Illumina NovaSeq 6000	PAIRED	PCR	VIRAL RNA	Severe acute respiratory syndrome coronavirus 2	Homo sapiens	ILLUMINA	2020-12-13	United Kingdom	Europe	23	4655.45	5378	0.790355	139211801
ERR5039437	PRJEB37886	AMPLICON	SAMEA7760780	ERX4845785	COG-UK/MILK-C62B4B	Illumina NovaSeq 6000	PAIRED	PCR	VIRAL RNA	Severe acute respiratory syndrome coronavirus 2	Homo sapiens	ILLUMINA	2020-12-13	United Kingdom	Europe	41	3433.63	3120	0.986757	102675810
ERR5039438	PRJEB37886	AMPLICON	SAMEA7760781	ERX4845786	COG-UK/MILK-C620C4	Illumina NovaSeq 6000	PAIRED	PCR	VIRAL RNA	Severe acute respiratory syndrome coronavirus 2	Homo sapiens	ILLUMINA	2020-12-13	United Kingdom	Europe	44	4699.86	6238	0.730963	140539986
ERR5039439	PRJEB37886	AMPLICON	SAMEA7760782	ERX4845787	COG-UK/MILK-C62B0F	Illumina NovaSeq 6000	PAIRED	PCR	VIRAL RNA	Severe acute respiratory syndrome coronavirus 2	Homo sapiens	ILLUMINA	2020-12-13	United Kingdom	Europe	48	4716.81	6607	0.77213	141046742
ERR5039440	PRJEB37886	AMPLICON	SAMEA7760783	ERX4845788	COG-UK/MILK-C620A6	Illumina NovaSeq 6000	PAIRED	PCR	VIRAL RNA	Severe acute respiratory syndrome coronavirus 2	Homo sapiens	ILLUMINA	2020-12-13	United Kingdom	Europe	22	3035.3	2383	0.990804	90764671
ERR5039441	PRJEB37886	AMPLICON	SAMEA7760784	ERX4845789	COG-UK/MILK-C62AA8	Illumina NovaSeq 6000	PAIRED	PCR	VIRAL RNA	Severe acute respiratory syndrome coronavirus 2	Homo sapiens	ILLUMINA	2020-12-13	United Kingdom	Europe	51	1513.82	611	0.851219	45267844
ERR5039442	PRJEB37886	AMPLICON	SAMEA7760785	ERX4845790	COG-UK/MILK-C61DCE	Illumina NovaSeq 6000	PAIRED	PCR	VIRAL RNA	Severe acute respiratory syndrome coronavirus 2	Homo sapiens	ILLUMINA	2020-12-13	United Kingdom	Europe	30	4481.11	4242	0.972377	133998623
ERR5039443	PRJEB37886	AMPLICON	SAMEA7760786	ERX4845791	COG-UK/MILK-C62B78	Illumina NovaSeq 6000	PAIRED	PCR	VIRAL RNA	Severe acute respiratory syndrome coronavirus 2	Homo sapiens	ILLUMINA	2020-12-13	United Kingdom	Europe	42	4720.51	7317	0.745811	141157496
ERR5039444	PRJEB37886	AMPLICON	SAMEA7760787	ERX4845792	COG-UK/MILK-C612CF	Illumina NovaSeq 6000	PAIRED	PCR	VIRAL RNA	Severe acute respiratory syndrome coronavirus 2	Homo sapiens	ILLUMINA	2020-12-13	United Kingdom	Europe	46	4718.03	5468	0.793165	141083372
ERR5039445	PRJEB37886	AMPLICON	SAMEA7760788	ERX4845793	COG-UK/MILK-C61C85	Illumina NovaSeq 6000	PAIRED	PCR	VIRAL RNA	Severe acute respiratory syndrome coronavirus 2	Homo sapiens	ILLUMINA	2020-12-13	United Kingdom	Europe	43	4704.54	5477	0.781694	140679796
ERR5039446	PRJEB37886	AMPLICON	SAMEA7760789	ERX4845794	COG-UK/MILK-C61335	Illumina NovaSeq 6000	PAIRED	PCR	VIRAL RNA	Severe acute respiratory syndrome coronavirus 2	Homo sapiens	ILLUMINA	2020-12-13	United Kingdom	Europe	45	4601.55	4852	0.87513	137600276
ERR5039447	PRJEB37886	AMPLICON	SAMEA7760790	ERX4845795	COG-UK/MILK-C61BE2	Illumina NovaSeq 6000	PAIRED	PCR	VIRAL RNA	Severe acute respiratory syndrome coronavirus 2	Homo sapiens	ILLUMINA	2020-12-13	United Kingdom	Europe	42	2763.13	1870	0.967863	82625893
ERR5039448	PRJEB37886	AMPLICON	SAMEA7760791	ERX4845796	COG-UK/MILK-C61353	Illumina NovaSeq 6000	PAIRED	PCR	VIRAL RNA	Severe acute respiratory syndrome coronavirus 2	Homo sapiens	ILLUMINA	2020-12-13	United Kingdom	Europe	29	2413.67	1489	0.967328	72176095
ERR5039449	PRJEB37886	AMPLICON	SAMEA7760792	ERX4845797	COG-UK/MILK-C61CD0	Illumina NovaSeq 6000	PAIRED	PCR	VIRAL RNA	Severe acute respiratory syndrome coronavirus 2	Homo sapiens	ILLUMINA	2020-12-13	United Kingdom	Europe	28	4664.58	4999	0.821891	139484840
ERR5039450	PRJEB37886	AMPLICON	SAMEA7760793	ERX4845798	COG-UK/MILK-C61B88	Illumina NovaSeq 6000	PAIRED	PCR	VIRAL RNA	Severe acute respiratory syndrome coronavirus 2	Homo sapiens	ILLUMINA	2020-12-13	United Kingdom	Europe	41	2472.49	1472	0.958198	73934906
ERR5039451	PRJEB37886	AMPLICON	SAMEA7760794	ERX4845799	COG-UK/MILK-C61BB5	Illumina NovaSeq 6000	PAIRED	PCR	VIRAL RNA	Severe acute respiratory syndrome coronavirus 2	Homo sapiens	ILLUMINA	2020-12-13	United Kingdom	Europe	69	508.975	109	0.509414	15219866
ERR5039452	PRJEB37886	AMPLICON	SAMEA7760795	ERX4845800	COG-UK/MILK-C61292	Illumina NovaSeq 6000	PAIRED	PCR	VIRAL RNA	Severe acute respiratory syndrome coronavirus 2	Homo sapiens	ILLUMINA	2020-12-11	United Kingdom	Europe	42	4719.25	7957	0.712571	141119697
ERR5039453	PRJEB37886	AMPLICON	SAMEA7760796	ERX4845801	COG-UK/MILK-C61C49	Illumina NovaSeq 6000	PAIRED	PCR	VIRAL RNA	Severe acute respiratory syndrome coronavirus 2	Homo sapiens	ILLUMINA	2020-12-13	United Kingdom	Europe	41	4575.16	4671	0.861586	136811156
ERR5039454	PRJEB37886	AMPLICON	SAMEA7760797	ERX4845802	COG-UK/MILK-C61283	Illumina NovaSeq 6000	PAIRED	PCR	VIRAL RNA	Severe acute respiratory syndrome coronavirus 2	Homo sapiens	ILLUMINA	2020-12-13	United Kingdom	Europe	24	4684.01	6733	0.751497	140066066
ERR5039455	PRJEB37886	AMPLICON	SAMEA7760798	ERX4845803	COG-UK/MILK-C61BF1	Illumina NovaSeq 6000	PAIRED	PCR	VIRAL RNA	Severe acute respiratory syndrome coronavirus 2	Homo sapiens	ILLUMINA	2020-12-13	United Kingdom	Europe	43	4582.38	4648	0.853995	137026964
ERR5039456	PRJEB37886	AMPLICON	SAMEA7760799	ERX4845804	COG-UK/MILK-C61265	Illumina NovaSeq 6000	PAIRED	PCR	VIRAL RNA	Severe acute respiratory syndrome coronavirus 2	Homo sapiens	ILLUMINA	2020-12-13	United Kingdom	Europe	19	4632.42	6385	0.779253	138523354
ERR5039457	PRJEB37886	AMPLICON	SAMEA7760800	ERX4845805	COG-UK/MILK-C61C3A	Illumina NovaSeq 6000	PAIRED	PCR	VIRAL RNA	Severe acute respiratory syndrome coronavirus 2	Homo sapiens	ILLUMINA	2020-12-13	United Kingdom	Europe	44	4224.97	3919	0.995318	126339226
ERR5039458	PRJEB37886	AMPLICON	SAMEA7760801	ERX4845806	COG-UK/MILK-C62B87	Illumina NovaSeq 6000	PAIRED	PCR	VIRAL RNA	Severe acute respiratory syndrome coronavirus 2	Homo sapiens	ILLUMINA	2020-12-13	United Kingdom	Europe	48	4701.1	6691	0.741564	140577117
ERR5039459	PRJEB37886	AMPLICON	SAMEA7760802	ERX4845807	COG-UK/MILK-C61D0A	Illumina NovaSeq 6000	PAIRED	PCR	VIRAL RNA	Severe acute respiratory syndrome coronavirus 2	Homo sapiens	ILLUMINA	2020-12-13	United Kingdom	Europe	30	4197.76	3975	0.995954	125525669
ERR5039460	PRJEB37886	AMPLICON	SAMEA7760803	ERX4845808	COG-UK/MILK-C62B2D	Illumina NovaSeq 6000	PAIRED	PCR	VIRAL RNA	Severe acute respiratory syndrome coronavirus 2	Homo sapiens	ILLUMINA	2020-12-13	United Kingdom	Europe	51	4719.66	6911	0.752801	141132024
ERR5039461	PRJEB37886	AMPLICON	SAMEA7760804	ERX4845809	COG-UK/MILK-C61D73	Illumina NovaSeq 6000	PAIRED	PCR	VIRAL RNA	Severe acute respiratory syndrome coronavirus 2	Homo sapiens	ILLUMINA	2020-12-13	United Kingdom	Europe	44	4102.34	3911	0.995318	122672132
ERR5039462	PRJEB37886	AMPLICON	SAMEA7760805	ERX4845810	COG-UK/MILK-C62B69	Illumina NovaSeq 6000	PAIRED	PCR	VIRAL RNA	Severe acute respiratory syndrome coronavirus 2	Homo sapiens	ILLUMINA	2020-12-13	United Kingdom	Europe	46	4582	4596	0.894392	137015572
ERR5039463	PRJEB37886	AMPLICON	SAMEA7760806	ERX4845811	COG-UK/MILK-C61D82	Illumina NovaSeq 6000	PAIRED	PCR	VIRAL RNA	Severe acute respiratory syndrome coronavirus 2	Homo sapiens	ILLUMINA	2020-12-13	United Kingdom	Europe	48	2707	1873	0.972043	80947401
ERR5039464	PRJEB37886	AMPLICON	SAMEA7760807	ERX4845812	COG-UK/MILK-C62B3C	Illumina NovaSeq 6000	PAIRED	PCR	VIRAL RNA	Severe acute respiratory syndrome coronavirus 2	Homo sapiens	ILLUMINA	2020-12-13	United Kingdom	Europe	21	4652.27	5251	0.775976	139116732
ERR5039465	PRJEB37886	AMPLICON	SAMEA7760808	ERX4845813	COG-UK/MILK-C61D19	Illumina NovaSeq 6000	PAIRED	PCR	VIRAL RNA	Severe acute respiratory syndrome coronavirus 2	Homo sapiens	ILLUMINA	2020-12-13	United Kingdom	Europe	46	4556.17	4423	0.963816	136243107
ERR5039466	PRJEB37886	AMPLICON	SAMEA7760809	ERX4845814	COG-UK/MILK-C62B5A	Illumina NovaSeq 6000	PAIRED	PCR	VIRAL RNA	Severe acute respiratory syndrome coronavirus 2	Homo sapiens	ILLUMINA	2020-12-13	United Kingdom	Europe	40	3473.16	3108	0.982477	103857781
ERR5039467	PRJEB37886	AMPLICON	SAMEA7760810	ERX4845815	COG-UK/MILK-C61DEC	Illumina NovaSeq 6000	PAIRED	PCR	VIRAL RNA	Severe acute respiratory syndrome coronavirus 2	Homo sapiens	ILLUMINA	2020-12-13	United Kingdom	Europe	3	125.728	0	0.0317694	3759644
ERR5039468	PRJEB37886	AMPLICON	SAMEA7760811	ERX4845816	COG-UK/MILK-C62AE4	Illumina NovaSeq 6000	PAIRED	PCR	VIRAL RNA	Severe acute respiratory syndrome coronavirus 2	Homo sapiens	ILLUMINA	2020-12-13	United Kingdom	Europe	47	4690.61	6842	0.741531	140263357
ERR5039469	PRJEB37886	AMPLICON	SAMEA7760812	ERX4845817	COG-UK/MILK-C61DA0	Illumina NovaSeq 6000	PAIRED	PCR	VIRAL RNA	Severe acute respiratory syndrome coronavirus 2	Homo sapiens	ILLUMINA	2020-12-13	United Kingdom	Europe	22	3341.62	2607	0.987326	99924586
ERR5039470	PRJEB37886	AMPLICON	SAMEA7760813	ERX4845818	COG-UK/MILK-C6213A	Illumina NovaSeq 6000	PAIRED	PCR	VIRAL RNA	Severe acute respiratory syndrome coronavirus 2	Homo sapiens	ILLUMINA	2020-12-13	United Kingdom	Europe	24	4668.44	7036	0.72481	139600501
ERR5039471	PRJEB37886	AMPLICON	SAMEA7760814	ERX4845819	COG-UK/MILK-C61E07	Illumina NovaSeq 6000	PAIRED	PCR	VIRAL RNA	Severe acute respiratory syndrome coronavirus 2	Homo sapiens	ILLUMINA	2020-12-13	United Kingdom	Europe	47	4608.98	4976	0.820185	137822343
ERR5039472	PRJEB37886	AMPLICON	SAMEA7760815	ERX4845820	COG-UK/MILK-C62185	Illumina NovaSeq 6000	PAIRED	PCR	VIRAL RNA	Severe acute respiratory syndrome coronavirus 2	Homo sapiens	ILLUMINA	2020-12-13	United Kingdom	Europe	52	799.602	214	0.64522	23910487
ERR5039473	PRJEB37886	AMPLICON	SAMEA7760816	ERX4845821	COG-UK/MILK-C61256	Illumina NovaSeq 6000	PAIRED	PCR	VIRAL RNA	Severe acute respiratory syndrome coronavirus 2	Homo sapiens	ILLUMINA	2020-12-13	United Kingdom	Europe	30	4509.62	4424	0.962612	134851286
ERR5039474	PRJEB37886	AMPLICON	SAMEA7760817	ERX4845822	COG-UK/MILK-C61229	Illumina NovaSeq 6000	PAIRED	PCR	VIRAL RNA	Severe acute respiratory syndrome coronavirus 2	Homo sapiens	ILLUMINA	2020-12-13	United Kingdom	Europe	29	4676.55	6416	0.744909	139842998
ERR5039475	PRJEB37886	AMPLICON	SAMEA7760818	ERX4845823	COG-UK/MILK-C61CEF	Illumina NovaSeq 6000	PAIRED	PCR	VIRAL RNA	Severe acute respiratory syndrome coronavirus 2	Homo sapiens	ILLUMINA	2020-12-13	United Kingdom	Europe	43	4661.54	5929	0.786209	139393944
ERR5039476	PRJEB37886	AMPLICON	SAMEA7760819	ERX4845824	COG-UK/MILK-C61274	Illumina NovaSeq 6000	PAIRED	PCR	VIRAL RNA	Severe acute respiratory syndrome coronavirus 2	Homo sapiens	ILLUMINA	2020-12-13	United Kingdom	Europe	49	2114.25	1114	0.926328	63222388
ERR5039477	PRJEB37886	AMPLICON	SAMEA7760820	ERX4845825	COG-UK/MILK-C61B97	Illumina NovaSeq 6000	PAIRED	PCR	VIRAL RNA	Severe acute respiratory syndrome coronavirus 2	Homo sapiens	ILLUMINA	2020-12-13	United Kingdom	Europe	43	4621.77	4502	0.887603	138204852
ERR5039478	PRJEB37886	AMPLICON	SAMEA7760821	ERX4845826	COG-UK/MILK-C61238	Illumina NovaSeq 6000	PAIRED	PCR	VIRAL RNA	Severe acute respiratory syndrome coronavirus 2	Homo sapiens	ILLUMINA	2020-12-13	United Kingdom	Europe	29	3181.6	2505	0.986456	95139451
ERR5039479	PRJEB37886	AMPLICON	SAMEA7760822	ERX4845827	COG-UK/MILK-C61BA6	Illumina NovaSeq 6000	PAIRED	PCR	VIRAL RNA	Severe acute respiratory syndrome coronavirus 2	Homo sapiens	ILLUMINA	2020-12-13	United Kingdom	Europe	42	3884.9	3731	0.995318	116170043
ERR5039480	PRJEB37886	AMPLICON	SAMEA7760823	ERX4845828	COG-UK/MILK-C61247	Illumina NovaSeq 6000	PAIRED	PCR	VIRAL RNA	Severe acute respiratory syndrome coronavirus 2	Homo sapiens	ILLUMINA	2020-12-13	United Kingdom	Europe	34	3867.78	3513	0.992208	115658173
ERR5039481	PRJEB37886	AMPLICON	SAMEA7760824	ERX4845829	COG-UK/MILK-C6121A	Illumina NovaSeq 6000	PAIRED	PCR	VIRAL RNA	Severe acute respiratory syndrome coronavirus 2	Homo sapiens	ILLUMINA	2020-12-11	United Kingdom	Europe	40	4529.96	4510	0.920108	135459332
ERR5039482	PRJEB37886	AMPLICON	SAMEA7760825	ERX4845830	COG-UK/MILK-C61C94	Illumina NovaSeq 6000	PAIRED	PCR	VIRAL RNA	Severe acute respiratory syndrome coronavirus 2	Homo sapiens	ILLUMINA	2020-12-13	United Kingdom	Europe	45	4227.31	3986	0.995285	126409217
ERR5039483	PRJEB37886	AMPLICON	SAMEA7760826	ERX4845831	COG-UK/MILK-C611FF	Illumina NovaSeq 6000	PAIRED	PCR	VIRAL RNA	Severe acute respiratory syndrome coronavirus 2	Homo sapiens	ILLUMINA	2020-12-11	United Kingdom	Europe	2	273.042	0	0.0524697	8164761
ERR5039484	PRJEB37886	AMPLICON	SAMEA7760827	ERX4845832	COG-UK/MILK-C61CC1	Illumina NovaSeq 6000	PAIRED	PCR	VIRAL RNA	Severe acute respiratory syndrome coronavirus 2	Homo sapiens	ILLUMINA	2020-12-13	United Kingdom	Europe	70	881.7	201	0.635522	26365484
ERR5039485	PRJEB37886	AMPLICON	SAMEA7760828	ERX4845833	COG-UK/MILK-C6120B	Illumina NovaSeq 6000	PAIRED	PCR	VIRAL RNA	Severe acute respiratory syndrome coronavirus 2	Homo sapiens	ILLUMINA	2020-12-11	United Kingdom	Europe	40	4684.81	7303	0.7319	140089928
ERR5039486	PRJEB37886	AMPLICON	SAMEA7760829	ERX4845834	COG-UK/MILK-C61BC4	Illumina NovaSeq 6000	PAIRED	PCR	VIRAL RNA	Severe acute respiratory syndrome coronavirus 2	Homo sapiens	ILLUMINA	2020-12-13	United Kingdom	Europe	44	4713.47	7992	0.70819	140946998
ERR5039487	PRJEB37886	AMPLICON	SAMEA7760830	ERX4845835	COG-UK/MILK-C61CFE	Illumina NovaSeq 6000	PAIRED	PCR	VIRAL RNA	Severe acute respiratory syndrome coronavirus 2	Homo sapiens	ILLUMINA	2020-12-13	United Kingdom	Europe	29	4682.22	6281	0.760358	140012342
ERR5039488	PRJEB37886	AMPLICON	SAMEA7760831	ERX4845836	COG-UK/MILK-C621A3	Illumina NovaSeq 6000	PAIRED	PCR	VIRAL RNA	Severe acute respiratory syndrome coronavirus 2	Homo sapiens	ILLUMINA	2020-12-13	United Kingdom	Europe	29	4546.06	4362	0.987827	135940834
ERR5039489	PRJEB37886	AMPLICON	SAMEA7760832	ERX4845837	COG-UK/MILK-C61D28	Illumina NovaSeq 6000	PAIRED	PCR	VIRAL RNA	Severe acute respiratory syndrome coronavirus 2	Homo sapiens	ILLUMINA	2020-12-13	United Kingdom	Europe	42	3520.41	3002	0.995318	105270739
ERR5039490	PRJEB37886	AMPLICON	SAMEA7760833	ERX4845838	COG-UK/MILK-C62158	Illumina NovaSeq 6000	PAIRED	PCR	VIRAL RNA	Severe acute respiratory syndrome coronavirus 2	Homo sapiens	ILLUMINA	2020-12-13	United Kingdom	Europe	43	3954.01	3773	0.995318	118236657
ERR5039491	PRJEB37886	AMPLICON	SAMEA7760834	ERX4845839	COG-UK/MILK-C61E16	Illumina NovaSeq 6000	PAIRED	PCR	VIRAL RNA	Severe acute respiratory syndrome coronavirus 2	Homo sapiens	ILLUMINA	2020-12-13	United Kingdom	Europe	65	661.372	146	0.59703	19777015
ERR5039492	PRJEB37886	AMPLICON	SAMEA7760835	ERX4845840	COG-UK/MILK-C62167	Illumina NovaSeq 6000	PAIRED	PCR	VIRAL RNA	Severe acute respiratory syndrome coronavirus 2	Homo sapiens	ILLUMINA	2020-12-13	United Kingdom	Europe	26	4010.98	3820	0.995954	119940256
ERR5039493	PRJEB37886	AMPLICON	SAMEA7760836	ERX4845841	COG-UK/MILK-C61D55	Illumina NovaSeq 6000	PAIRED	PCR	VIRAL RNA	Severe acute respiratory syndrome coronavirus 2	Homo sapiens	ILLUMINA	2020-12-13	United Kingdom	Europe	47	4627.95	4600	0.903187	138389699
ERR5039494	PRJEB37886	AMPLICON	SAMEA7760837	ERX4845842	COG-UK/MILK-C6212B	Illumina NovaSeq 6000	PAIRED	PCR	VIRAL RNA	Severe acute respiratory syndrome coronavirus 2	Homo sapiens	ILLUMINA	2020-12-13	United Kingdom	Europe	55	1473.18	516	0.873758	44052478
ERR5039495	PRJEB37886	AMPLICON	SAMEA7760838	ERX4845843	COG-UK/MILK-C61D91	Illumina NovaSeq 6000	PAIRED	PCR	VIRAL RNA	Severe acute respiratory syndrome coronavirus 2	Homo sapiens	ILLUMINA	2020-12-13	United Kingdom	Europe	45	4671.37	5033	0.804936	139688001
ERR5039496	PRJEB37886	AMPLICON	SAMEA7760839	ERX4845844	COG-UK/MILK-C62176	Illumina NovaSeq 6000	PAIRED	PCR	VIRAL RNA	Severe acute respiratory syndrome coronavirus 2	Homo sapiens	ILLUMINA	2020-12-13	United Kingdom	Europe	43	4709.85	7995	0.67953	140838554
ERR5039497	PRJEB37886	AMPLICON	SAMEA7760840	ERX4845845	COG-UK/MILK-C61D46	Illumina NovaSeq 6000	PAIRED	PCR	VIRAL RNA	Severe acute respiratory syndrome coronavirus 2	Homo sapiens	ILLUMINA	2020-12-13	United Kingdom	Europe	27	4640.31	4891	0.832592	138759300
ERR5039498	PRJEB37886	AMPLICON	SAMEA7760841	ERX4845846	COG-UK/MILK-C62149	Illumina NovaSeq 6000	PAIRED	PCR	VIRAL RNA	Severe acute respiratory syndrome coronavirus 2	Homo sapiens	ILLUMINA	2020-12-13	United Kingdom	Europe	53	2019.86	989	0.900612	60399919
ERR5039499	PRJEB37886	AMPLICON	SAMEA7760842	ERX4845847	COG-UK/MILK-C62194	Illumina NovaSeq 6000	PAIRED	PCR	VIRAL RNA	Severe acute respiratory syndrome coronavirus 2	Homo sapiens	ILLUMINA	2020-12-13	United Kingdom	Europe	23	3536.27	2932	0.995954	105745222
ERR5039500	PRJEB37886	AMPLICON	SAMEA7760843	ERX4845848	COG-UK/MILK-C61D64	Illumina NovaSeq 6000	PAIRED	PCR	VIRAL RNA	Severe acute respiratory syndrome coronavirus 2	Homo sapiens	ILLUMINA	2020-12-13	United Kingdom	Europe	41	4238.1	4041	0.995318	126732021
ERR5039501	PRJEB37886	AMPLICON	SAMEA7760844	ERX4845849	COG-UK/MILK-C61F40	Illumina NovaSeq 6000	PAIRED	PCR	VIRAL RNA	Severe acute respiratory syndrome coronavirus 2	Homo sapiens	ILLUMINA	2020-12-13	United Kingdom	Europe	45	4692.23	5687	0.781126	140311895
ERR5039502	PRJEB37886	AMPLICON	SAMEA7760845	ERX4845850	COG-UK/MILK-C61CB2	Illumina NovaSeq 6000	PAIRED	PCR	VIRAL RNA	Severe acute respiratory syndrome coronavirus 2	Homo sapiens	ILLUMINA	2020-12-13	United Kingdom	Europe	28	3662.98	3482	0.995954	109534144
ERR5039503	PRJEB37886	AMPLICON	SAMEA7760846	ERX4845851	COG-UK/MILK-C61599	Illumina NovaSeq 6000	PAIRED	PCR	VIRAL RNA	Severe acute respiratory syndrome coronavirus 2	Homo sapiens	ILLUMINA	2020-12-13	United Kingdom	Europe	48	4684.61	6149	0.764405	140083838
ERR5039504	PRJEB37886	AMPLICON	SAMEA7760847	ERX4845852	COG-UK/MILK-C61C67	Illumina NovaSeq 6000	PAIRED	PCR	VIRAL RNA	Severe acute respiratory syndrome coronavirus 2	Homo sapiens	ILLUMINA	2020-12-13	United Kingdom	Europe	43	4649.4	4981	0.83413	139031132
ERR5039505	PRJEB37886	AMPLICON	SAMEA7760848	ERX4845853	COG-UK/MILK-C6157B	Illumina NovaSeq 6000	PAIRED	PCR	VIRAL RNA	Severe acute respiratory syndrome coronavirus 2	Homo sapiens	ILLUMINA	2020-12-13	United Kingdom	Europe	43	4634.12	5226	0.818747	138574215
ERR5039506	PRJEB37886	AMPLICON	SAMEA7760849	ERX4845854	COG-UK/MILK-C61C76	Illumina NovaSeq 6000	PAIRED	PCR	VIRAL RNA	Severe acute respiratory syndrome coronavirus 2	Homo sapiens	ILLUMINA	2020-12-13	United Kingdom	Europe	46	4721.04	7815	0.713975	141173308
ERR5039507	PRJEB37886	AMPLICON	SAMEA7760850	ERX4845855	COG-UK/MILK-C6154E	Illumina NovaSeq 6000	PAIRED	PCR	VIRAL RNA	Severe acute respiratory syndrome coronavirus 2	Homo sapiens	ILLUMINA	2020-12-13	United Kingdom	Europe	48	4689.71	6583	0.748119	140236311
ERR5039508	PRJEB37886	AMPLICON	SAMEA7760851	ERX4845856	COG-UK/MILK-C61BD3	Illumina NovaSeq 6000	PAIRED	PCR	VIRAL RNA	Severe acute respiratory syndrome coronavirus 2	Homo sapiens	ILLUMINA	2020-12-13	United Kingdom	Europe	24	4565.08	4601	0.931545	136509562
ERR5039509	PRJEB37886	AMPLICON	SAMEA7760852	ERX4845857	COG-UK/MILK-C6153F	Illumina NovaSeq 6000	PAIRED	PCR	VIRAL RNA	Severe acute respiratory syndrome coronavirus 2	Homo sapiens	ILLUMINA	2020-12-13	United Kingdom	Europe	42	4592.62	4778	0.873424	137333265
ERR5039510	PRJEB37886	AMPLICON	SAMEA7760853	ERX4845858	COG-UK/MILK-C61C0D	Illumina NovaSeq 6000	PAIRED	PCR	VIRAL RNA	Severe acute respiratory syndrome coronavirus 2	Homo sapiens	ILLUMINA	2020-12-13	United Kingdom	Europe	45	2833.06	1989	0.96492	84717108
ERR5039511	PRJEB37886	AMPLICON	SAMEA7760854	ERX4845859	COG-UK/MILK-C61511	Illumina NovaSeq 6000	PAIRED	PCR	VIRAL RNA	Severe acute respiratory syndrome coronavirus 2	Homo sapiens	ILLUMINA	2020-12-13	United Kingdom	Europe	44	4682.56	6926	0.722302	140022500
ERR5039512	PRJEB37886	AMPLICON	SAMEA7760855	ERX4845860	COG-UK/MILK-C61C2B	Illumina NovaSeq 6000	PAIRED	PCR	VIRAL RNA	Severe acute respiratory syndrome coronavirus 2	Homo sapiens	ILLUMINA	2020-12-13	United Kingdom	Europe	45	4735.95	7997	0.701568	141619255
ERR5039513	PRJEB37886	AMPLICON	SAMEA7760856	ERX4845861	COG-UK/MILK-C61520	Illumina NovaSeq 6000	PAIRED	PCR	VIRAL RNA	Severe acute respiratory syndrome coronavirus 2	Homo sapiens	ILLUMINA	2020-12-13	United Kingdom	Europe	48	4666.95	5641	0.776745	139555955
ERR5039514	PRJEB37886	AMPLICON	SAMEA7760857	ERX4845862	COG-UK/MILK-C61C1C	Illumina NovaSeq 6000	PAIRED	PCR	VIRAL RNA	Severe acute respiratory syndrome coronavirus 2	Homo sapiens	ILLUMINA	2020-12-13	United Kingdom	Europe	42	4683.74	5645	0.761696	140058013
ERR5039515	PRJEB37886	AMPLICON	SAMEA7760858	ERX4845863	COG-UK/MILK-C614D8	Illumina NovaSeq 6000	PAIRED	PCR	VIRAL RNA	Severe acute respiratory syndrome coronavirus 2	Homo sapiens	ILLUMINA	2020-12-13	United Kingdom	Europe	44	4729.79	7996	0.699796	141434782
ERR5039516	PRJEB37886	AMPLICON	SAMEA7760859	ERX4845864	COG-UK/MILK-C6171B	Illumina NovaSeq 6000	PAIRED	PCR	VIRAL RNA	Severe acute respiratory syndrome coronavirus 2	Homo sapiens	ILLUMINA	2020-12-13	United Kingdom	Europe	31	4713.38	7723	0.728422	140944254
ERR5039517	PRJEB37886	AMPLICON	SAMEA7760860	ERX4845865	COG-UK/MILK-C61DBF	Illumina NovaSeq 6000	PAIRED	PCR	VIRAL RNA	Severe acute respiratory syndrome coronavirus 2	Homo sapiens	ILLUMINA	2020-12-13	United Kingdom	Europe	44	4716.89	7246	0.744206	141049300
ERR5039518	PRJEB37886	AMPLICON	SAMEA7760861	ERX4845866	COG-UK/MILK-C61F5F	Illumina NovaSeq 6000	PAIRED	PCR	VIRAL RNA	Severe acute respiratory syndrome coronavirus 2	Homo sapiens	ILLUMINA	2020-12-13	United Kingdom	Europe	43	4665.57	4678	0.912049	139514572
ERR5039519	PRJEB37886	AMPLICON	SAMEA7760862	ERX4845867	COG-UK/MILK-C621C1	Illumina NovaSeq 6000	PAIRED	PCR	VIRAL RNA	Severe acute respiratory syndrome coronavirus 2	Homo sapiens	ILLUMINA	2020-12-13	United Kingdom	Europe	40	4202.33	3970	0.995318	125662224
ERR5039520	PRJEB37886	AMPLICON	SAMEA7760863	ERX4845868	COG-UK/MILK-C61FAA	Illumina NovaSeq 6000	PAIRED	PCR	VIRAL RNA	Severe acute respiratory syndrome coronavirus 2	Homo sapiens	ILLUMINA	2020-12-13	United Kingdom	Europe	50	4677.67	6342	0.750426	139876335
ERR5039521	PRJEB37886	AMPLICON	SAMEA7760864	ERX4845869	COG-UK/MILK-C621EF	Illumina NovaSeq 6000	PAIRED	PCR	VIRAL RNA	Severe acute respiratory syndrome coronavirus 2	Homo sapiens	ILLUMINA	2020-12-13	United Kingdom	Europe	41	4720.74	7981	0.695482	141164238
ERR5039522	PRJEB37886	AMPLICON	SAMEA7760865	ERX4845870	COG-UK/MILK-C61F31	Illumina NovaSeq 6000	PAIRED	PCR	VIRAL RNA	Severe acute respiratory syndrome coronavirus 2	Homo sapiens	ILLUMINA	2020-12-13	United Kingdom	Europe	41	4686.3	6451	0.749891	140134284
ERR5039523	PRJEB37886	AMPLICON	SAMEA7760866	ERX4845871	COG-UK/MILK-C6220A	Illumina NovaSeq 6000	PAIRED	PCR	VIRAL RNA	Severe acute respiratory syndrome coronavirus 2	Homo sapiens	ILLUMINA	2020-12-13	United Kingdom	Europe	33	4555.83	4535	0.905729	136232867
ERR5039524	PRJEB37886	AMPLICON	SAMEA7760867	ERX4845872	COG-UK/MILK-C62000	Illumina NovaSeq 6000	PAIRED	PCR	VIRAL RNA	Severe acute respiratory syndrome coronavirus 2	Homo sapiens	ILLUMINA	2020-12-13	United Kingdom	Europe	41	4700.26	7470	0.727084	140551914
ERR5039525	PRJEB37886	AMPLICON	SAMEA7760868	ERX4845873	COG-UK/MILK-C61FC8	Illumina NovaSeq 6000	PAIRED	PCR	VIRAL RNA	Severe acute respiratory syndrome coronavirus 2	Homo sapiens	ILLUMINA	2020-12-13	United Kingdom	Europe	44	4671.9	6665	0.741732	139703879
ERR5039526	PRJEB37886	AMPLICON	SAMEA7760869	ERX4845874	COG-UK/MILK-C621B2	Illumina NovaSeq 6000	PAIRED	PCR	VIRAL RNA	Severe acute respiratory syndrome coronavirus 2	Homo sapiens	ILLUMINA	2020-12-13	United Kingdom	Europe	44	4654.33	5874	0.76377	139178388
ERR5039527	PRJEB37886	AMPLICON	SAMEA7760870	ERX4845875	COG-UK/MILK-C61FF5	Illumina NovaSeq 6000	PAIRED	PCR	VIRAL RNA	Severe acute respiratory syndrome coronavirus 2	Homo sapiens	ILLUMINA	2020-12-13	United Kingdom	Europe	28	4659.6	6293	0.751129	139336105
ERR5039528	PRJEB37886	AMPLICON	SAMEA7760871	ERX4845876	COG-UK/MILK-C62237	Illumina NovaSeq 6000	PAIRED	PCR	VIRAL RNA	Severe acute respiratory syndrome coronavirus 2	Homo sapiens	ILLUMINA	2020-12-13	United Kingdom	Europe	40	4572.29	4228	0.978363	136725156
ERR5039529	PRJEB37886	AMPLICON	SAMEA7760872	ERX4845877	COG-UK/MILK-C61F22	Illumina NovaSeq 6000	PAIRED	PCR	VIRAL RNA	Severe acute respiratory syndrome coronavirus 2	Homo sapiens	ILLUMINA	2020-12-13	United Kingdom	Europe	42	4675.72	5725	0.763469	139818099
ERR5039530	PRJEB37886	AMPLICON	SAMEA7760873	ERX4845878	COG-UK/MILK-C62219	Illumina NovaSeq 6000	PAIRED	PCR	VIRAL RNA	Severe acute respiratory syndrome coronavirus 2	Homo sapiens	ILLUMINA	2020-12-13	United Kingdom	Europe	30	4127.85	3953	0.995954	123435216
ERR5039531	PRJEB37886	AMPLICON	SAMEA7760874	ERX4845879	COG-UK/MILK-C61F7D	Illumina NovaSeq 6000	PAIRED	PCR	VIRAL RNA	Severe acute respiratory syndrome coronavirus 2	Homo sapiens	ILLUMINA	2020-12-13	United Kingdom	Europe	25	4528.71	4474	0.94743	135421903
ERR5039532	PRJEB37886	AMPLICON	SAMEA7760875	ERX4845880	COG-UK/MILK-C61502	Illumina NovaSeq 6000	PAIRED	PCR	VIRAL RNA	Severe acute respiratory syndrome coronavirus 2	Homo sapiens	ILLUMINA	2020-12-13	United Kingdom	Europe	24	4393.23	4189	0.981841	131370801
ERR5039533	PRJEB37886	AMPLICON	SAMEA7760876	ERX4845881	COG-UK/MILK-C61748	Illumina NovaSeq 6000	PAIRED	PCR	VIRAL RNA	Severe acute respiratory syndrome coronavirus 2	Homo sapiens	ILLUMINA	2020-12-13	United Kingdom	Europe	43	3015.24	2271	0.995318	90164652
ERR5039534	PRJEB37886	AMPLICON	SAMEA7760877	ERX4845882	COG-UK/MILK-C614E7	Illumina NovaSeq 6000	PAIRED	PCR	VIRAL RNA	Severe acute respiratory syndrome coronavirus 2	Homo sapiens	ILLUMINA	2020-12-13	United Kingdom	Europe	43	4418.34	4034	0.995318	132121639
ERR5039535	PRJEB37886	AMPLICON	SAMEA7760878	ERX4845883	COG-UK/MILK-C6172A	Illumina NovaSeq 6000	PAIRED	PCR	VIRAL RNA	Severe acute respiratory syndrome coronavirus 2	Homo sapiens	ILLUMINA	2020-12-13	United Kingdom	Europe	14	3475.95	1769	0.578972	103941329
ERR5039536	PRJEB37886	AMPLICON	SAMEA7760879	ERX4845884	COG-UK/MILK-C6156C	Illumina NovaSeq 6000	PAIRED	PCR	VIRAL RNA	Severe acute respiratory syndrome coronavirus 2	Homo sapiens	ILLUMINA	2020-12-13	United Kingdom	Europe	23	4623.42	5250	0.773167	138254009
ERR5039537	PRJEB37886	AMPLICON	SAMEA7760880	ERX4845885	COG-UK/MILK-C61739	Illumina NovaSeq 6000	PAIRED	PCR	VIRAL RNA	Severe acute respiratory syndrome coronavirus 2	Homo sapiens	ILLUMINA	2020-12-13	United Kingdom	Europe	40	4636.26	4839	0.942849	138638207
ERR5039538	PRJEB37886	AMPLICON	SAMEA7760881	ERX4845886	COG-UK/MILK-C6155D	Illumina NovaSeq 6000	PAIRED	PCR	VIRAL RNA	Severe acute respiratory syndrome coronavirus 2	Homo sapiens	ILLUMINA	2020-12-13	United Kingdom	Europe	24	3302.15	2739	0.979534	98744300
ERR5039539	PRJEB37886	AMPLICON	SAMEA7760882	ERX4845887	COG-UK/MILK-C61766	Illumina NovaSeq 6000	PAIRED	PCR	VIRAL RNA	Severe acute respiratory syndrome coronavirus 2	Homo sapiens	ILLUMINA	2020-12-13	United Kingdom	Europe	34	4671.05	7028	0.726315	139678362
ERR5039540	PRJEB37886	AMPLICON	SAMEA7760883	ERX4845888	COG-UK/MILK-C61757	Illumina NovaSeq 6000	PAIRED	PCR	VIRAL RNA	Severe acute respiratory syndrome coronavirus 2	Homo sapiens	ILLUMINA	2020-12-13	United Kingdom	Europe	47	1601.32	681	0.94325	47884327
ERR5039541	PRJEB37886	AMPLICON	SAMEA7760884	ERX4845889	COG-UK/MILK-C614F6	Illumina NovaSeq 6000	PAIRED	PCR	VIRAL RNA	Severe acute respiratory syndrome coronavirus 2	Homo sapiens	ILLUMINA	2020-12-13	United Kingdom	Europe	24	4648.45	5153	0.795372	139002537
ERR5039542	PRJEB37886	AMPLICON	SAMEA7760885	ERX4845890	COG-UK/MILK-C619F7	Illumina NovaSeq 6000	PAIRED	PCR	VIRAL RNA	Severe acute respiratory syndrome coronavirus 2	Homo sapiens	ILLUMINA	2020-12-13	United Kingdom	Europe	40	4630.53	5011	0.858175	138466861
ERR5039543	PRJEB37886	AMPLICON	SAMEA7760886	ERX4845891	COG-UK/MILK-C6388F	Illumina NovaSeq 6000	PAIRED	PCR	VIRAL RNA	Severe acute respiratory syndrome coronavirus 2	Homo sapiens	ILLUMINA	2020-12-13	United Kingdom	Europe	28	1518.06	643	0.950406	45394607
ERR5039544	PRJEB37886	AMPLICON	SAMEA7760887	ERX4845892	COG-UK/MILK-C61A4F	Illumina NovaSeq 6000	PAIRED	PCR	VIRAL RNA	Severe acute respiratory syndrome coronavirus 2	Homo sapiens	ILLUMINA	2020-12-13	United Kingdom	Europe	26	4379.33	4070	0.984316	130955197
ERR5039545	PRJEB37886	AMPLICON	SAMEA7760888	ERX4845893	COG-UK/MILK-C63870	Illumina NovaSeq 6000	PAIRED	PCR	VIRAL RNA	Severe acute respiratory syndrome coronavirus 2	Homo sapiens	ILLUMINA	2020-12-13	United Kingdom	Europe	42	4690.07	7659	0.695516	140247068
ERR5039546	PRJEB37886	AMPLICON	SAMEA7760889	ERX4845894	COG-UK/MILK-C621D0	Illumina NovaSeq 6000	PAIRED	PCR	VIRAL RNA	Severe acute respiratory syndrome coronavirus 2	Homo sapiens	ILLUMINA	2020-12-13	United Kingdom	Europe	43	4101.98	3867	0.995318	122661616
ERR5039547	PRJEB37886	AMPLICON	SAMEA7760890	ERX4845895	COG-UK/MILK-C61F8C	Illumina NovaSeq 6000	PAIRED	PCR	VIRAL RNA	Severe acute respiratory syndrome coronavirus 2	Homo sapiens	ILLUMINA	2020-12-13	United Kingdom	Europe	47	2187.15	1292	0.976089	65402329
ERR5039548	PRJEB37886	AMPLICON	SAMEA7760891	ERX4845896	COG-UK/MILK-C621FE	Illumina NovaSeq 6000	PAIRED	PCR	VIRAL RNA	Severe acute respiratory syndrome coronavirus 2	Homo sapiens	ILLUMINA	2020-12-13	United Kingdom	Europe	32	4661.52	5222	0.795372	139393405
ERR5039549	PRJEB37886	AMPLICON	SAMEA7760892	ERX4845897	COG-UK/MILK-C61F6E	Illumina NovaSeq 6000	PAIRED	PCR	VIRAL RNA	Severe acute respiratory syndrome coronavirus 2	Homo sapiens	ILLUMINA	2020-12-13	United Kingdom	Europe	43	4677.65	5745	0.760593	139875819
ERR5039550	PRJEB37886	AMPLICON	SAMEA7760893	ERX4845898	COG-UK/MILK-C62246	Illumina NovaSeq 6000	PAIRED	PCR	VIRAL RNA	Severe acute respiratory syndrome coronavirus 2	Homo sapiens	ILLUMINA	2020-12-13	United Kingdom	Europe	43	4690.5	7705	0.695783	140259937
ERR5039551	PRJEB37886	AMPLICON	SAMEA7760894	ERX4845899	COG-UK/MILK-C61FB9	Illumina NovaSeq 6000	PAIRED	PCR	VIRAL RNA	Severe acute respiratory syndrome coronavirus 2	Homo sapiens	ILLUMINA	2020-12-13	United Kingdom	Europe	22	4675.52	6208	0.730562	139812113
ERR5039552	PRJEB37886	AMPLICON	SAMEA7760895	ERX4845900	COG-UK/MILK-C63782	Illumina NovaSeq 6000	PAIRED	PCR	VIRAL RNA	Severe acute respiratory syndrome coronavirus 2	Homo sapiens	ILLUMINA	2020-12-13	United Kingdom	Europe	41	4659.38	5194	0.800221	139329373
ERR5039553	PRJEB37886	AMPLICON	SAMEA7760896	ERX4845901	COG-UK/MILK-C61FD7	Illumina NovaSeq 6000	PAIRED	PCR	VIRAL RNA	Severe acute respiratory syndrome coronavirus 2	Homo sapiens	ILLUMINA	2020-12-13	United Kingdom	Europe	26	4531.8	4347	0.993412	135514480
ERR5039554	PRJEB37886	AMPLICON	SAMEA7760897	ERX4845902	COG-UK/MILK-C637CE	Illumina NovaSeq 6000	PAIRED	PCR	VIRAL RNA	Severe acute respiratory syndrome coronavirus 2	Homo sapiens	ILLUMINA	2020-12-13	United Kingdom	Europe	82	549.42	134	0.558941	16429315
ERR5039555	PRJEB37886	AMPLICON	SAMEA7760898	ERX4845903	COG-UK/MILK-C61FE6	Illumina NovaSeq 6000	PAIRED	PCR	VIRAL RNA	Severe acute respiratory syndrome coronavirus 2	Homo sapiens	ILLUMINA	2020-12-13	United Kingdom	Europe	26	4655.06	5423	0.802796	139200216
ERR5039556	PRJEB37886	AMPLICON	SAMEA7760899	ERX4845904	COG-UK/MILK-C637BF	Illumina NovaSeq 6000	PAIRED	PCR	VIRAL RNA	Severe acute respiratory syndrome coronavirus 2	Homo sapiens	ILLUMINA	2020-12-13	United Kingdom	Europe	42	3664.76	3429	0.995318	109587172
ERR5039557	PRJEB37886	AMPLICON	SAMEA7760900	ERX4845905	COG-UK/MILK-C6201F	Illumina NovaSeq 6000	PAIRED	PCR	VIRAL RNA	Severe acute respiratory syndrome coronavirus 2	Homo sapiens	ILLUMINA	2020-12-13	United Kingdom	Europe	47	4730.73	7548	0.733037	141463119
ERR5039558	PRJEB37886	AMPLICON	SAMEA7760901	ERX4845906	COG-UK/MILK-C61F9B	Illumina NovaSeq 6000	PAIRED	PCR	VIRAL RNA	Severe acute respiratory syndrome coronavirus 2	Homo sapiens	ILLUMINA	2020-12-13	United Kingdom	Europe	42	4667.39	6539	0.728723	139568994
ERR5039559	PRJEB37886	AMPLICON	SAMEA7760902	ERX4845907	COG-UK/MILK-C63852	Illumina NovaSeq 6000	PAIRED	PCR	VIRAL RNA	Severe acute respiratory syndrome coronavirus 2	Homo sapiens	ILLUMINA	2020-12-13	United Kingdom	Europe	47	4697.95	6662	0.73715	140482854
ERR5039560	PRJEB37886	AMPLICON	SAMEA7760903	ERX4845908	COG-UK/MILK-C619D9	Illumina NovaSeq 6000	PAIRED	PCR	VIRAL RNA	Severe acute respiratory syndrome coronavirus 2	Homo sapiens	ILLUMINA	2020-12-13	United Kingdom	Europe	43	4519.45	4285	0.995318	135145223
ERR5039561	PRJEB37886	AMPLICON	SAMEA7760904	ERX4845909	COG-UK/MILK-C638AD	Illumina NovaSeq 6000	PAIRED	PCR	VIRAL RNA	Severe acute respiratory syndrome coronavirus 2	Homo sapiens	ILLUMINA	2020-12-13	United Kingdom	Europe	56	1835.76	765	0.887302	54894700
ERR5039562	PRJEB37886	AMPLICON	SAMEA7760905	ERX4845910	COG-UK/MILK-C61A03	Illumina NovaSeq 6000	PAIRED	PCR	VIRAL RNA	Severe acute respiratory syndrome coronavirus 2	Homo sapiens	ILLUMINA	2020-12-13	United Kingdom	Europe	43	2364.98	1406	0.929138	70720140
ERR5039563	PRJEB37886	AMPLICON	SAMEA7760906	ERX4845911	COG-UK/MILK-C63904	Illumina NovaSeq 6000	PAIRED	PCR	VIRAL RNA	Severe acute respiratory syndrome coronavirus 2	Homo sapiens	ILLUMINA	2020-12-13	United Kingdom	Europe	25	4731.51	7943	0.725312	141486402
ERR5039564	PRJEB37886	AMPLICON	SAMEA7760907	ERX4845912	COG-UK/MILK-C6396E	Illumina NovaSeq 6000	PAIRED	PCR	VIRAL RNA	Severe acute respiratory syndrome coronavirus 2	Homo sapiens	ILLUMINA	2020-12-13	United Kingdom	Europe	41	4710.91	6833	0.743103	140870480
ERR5039565	PRJEB37886	AMPLICON	SAMEA7760908	ERX4845913	COG-UK/MILK-C61A30	Illumina NovaSeq 6000	PAIRED	PCR	VIRAL RNA	Severe acute respiratory syndrome coronavirus 2	Homo sapiens	ILLUMINA	2020-12-13	United Kingdom	Europe	43	4375.57	4117	0.978363	130842571
ERR5039566	PRJEB37886	AMPLICON	SAMEA7760909	ERX4845914	COG-UK/MILK-C619E8	Illumina NovaSeq 6000	PAIRED	PCR	VIRAL RNA	Severe acute respiratory syndrome coronavirus 2	Homo sapiens	ILLUMINA	2020-12-13	United Kingdom	Europe	40	4503.09	4193	0.964385	134655829
ERR5039567	PRJEB37886	AMPLICON	SAMEA7760910	ERX4845915	COG-UK/MILK-C63922	Illumina NovaSeq 6000	PAIRED	PCR	VIRAL RNA	Severe acute respiratory syndrome coronavirus 2	Homo sapiens	ILLUMINA	2020-12-13	United Kingdom	Europe	24	4553.53	4395	0.878072	136164067
ERR5039568	PRJEB37886	AMPLICON	SAMEA7760911	ERX4845916	COG-UK/MILK-C61A21	Illumina NovaSeq 6000	PAIRED	PCR	VIRAL RNA	Severe acute respiratory syndrome coronavirus 2	Homo sapiens	ILLUMINA	2020-12-13	United Kingdom	Europe	25	3661.69	3183	0.978798	109495656
ERR5039569	PRJEB37886	AMPLICON	SAMEA7760912	ERX4845917	COG-UK/MILK-C63913	Illumina NovaSeq 6000	PAIRED	PCR	VIRAL RNA	Severe acute respiratory syndrome coronavirus 2	Homo sapiens	ILLUMINA	2020-12-13	United Kingdom	Europe	45	4694.96	5396	0.773835	140393487
ERR5039570	PRJEB37886	AMPLICON	SAMEA7760913	ERX4845918	COG-UK/MILK-C61A12	Illumina NovaSeq 6000	PAIRED	PCR	VIRAL RNA	Severe acute respiratory syndrome coronavirus 2	Homo sapiens	ILLUMINA	2020-12-13	United Kingdom	Europe	29	4659.91	5908	0.735445	139345247
ERR5039571	PRJEB37886	AMPLICON	SAMEA7760914	ERX4845919	COG-UK/MILK-C6389E	Illumina NovaSeq 6000	PAIRED	PCR	VIRAL RNA	Severe acute respiratory syndrome coronavirus 2	Homo sapiens	ILLUMINA	2020-12-13	United Kingdom	Europe	39	3420.83	3036	0.982477	102293068
ERR5039572	PRJEB37886	AMPLICON	SAMEA7760915	ERX4845920	COG-UK/MILK-C6161E	Illumina NovaSeq 6000	PAIRED	PCR	VIRAL RNA	Severe acute respiratory syndrome coronavirus 2	Homo sapiens	ILLUMINA	2020-12-13	United Kingdom	Europe	39	4679.2	7998	0.682707	139922261
ERR5039573	PRJEB37886	AMPLICON	SAMEA7760916	ERX4845921	COG-UK/MILK-C6398C	Illumina NovaSeq 6000	PAIRED	PCR	VIRAL RNA	Severe acute respiratory syndrome coronavirus 2	Homo sapiens	ILLUMINA	2020-12-13	United Kingdom	Europe	41	1751.41	765	0.915326	52372332
ERR5039574	PRJEB37886	AMPLICON	SAMEA7760917	ERX4845922	COG-UK/MILK-C63746	Illumina NovaSeq 6000	PAIRED	PCR	VIRAL RNA	Severe acute respiratory syndrome coronavirus 2	Homo sapiens	ILLUMINA	2020-12-13	United Kingdom	Europe	45	4672.69	6541	0.731064	139727423
ERR5039575	PRJEB37886	AMPLICON	SAMEA7760918	ERX4845923	COG-UK/MILK-C62264	Illumina NovaSeq 6000	PAIRED	PCR	VIRAL RNA	Severe acute respiratory syndrome coronavirus 2	Homo sapiens	ILLUMINA	2020-12-13	United Kingdom	Europe	23	4664.36	5547	0.743772	139478368
ERR5039576	PRJEB37886	AMPLICON	SAMEA7760919	ERX4845924	COG-UK/MILK-C63834	Illumina NovaSeq 6000	PAIRED	PCR	VIRAL RNA	Severe acute respiratory syndrome coronavirus 2	Homo sapiens	ILLUMINA	2020-12-13	United Kingdom	Europe	39	2985.77	2261	0.986757	89283407
ERR5039577	PRJEB37886	AMPLICON	SAMEA7760920	ERX4845925	COG-UK/MILK-C62282	Illumina NovaSeq 6000	PAIRED	PCR	VIRAL RNA	Severe acute respiratory syndrome coronavirus 2	Homo sapiens	ILLUMINA	2020-12-13	United Kingdom	Europe	45	4692.71	5841	0.764305	140326007
ERR5039578	PRJEB37886	AMPLICON	SAMEA7760921	ERX4845926	COG-UK/MILK-C62255	Illumina NovaSeq 6000	PAIRED	PCR	VIRAL RNA	Severe acute respiratory syndrome coronavirus 2	Homo sapiens	ILLUMINA	2020-12-13	United Kingdom	Europe	40	4703.35	5309	0.800288	140644312
ERR5039579	PRJEB37886	AMPLICON	SAMEA7760922	ERX4845927	COG-UK/MILK-C637FB	Illumina NovaSeq 6000	PAIRED	PCR	VIRAL RNA	Severe acute respiratory syndrome coronavirus 2	Homo sapiens	ILLUMINA	2020-12-13	United Kingdom	Europe	42	4715.11	7856	0.709327	140995814
ERR5039580	PRJEB37886	AMPLICON	SAMEA7760923	ERX4845928	COG-UK/MILK-C62273	Illumina NovaSeq 6000	PAIRED	PCR	VIRAL RNA	Severe acute respiratory syndrome coronavirus 2	Homo sapiens	ILLUMINA	2020-12-13	United Kingdom	Europe	40	4632.39	4778	0.826874	138522406
ERR5039581	PRJEB37886	AMPLICON	SAMEA7760924	ERX4845929	COG-UK/MILK-C622DD	Illumina NovaSeq 6000	PAIRED	PCR	VIRAL RNA	Severe acute respiratory syndrome coronavirus 2	Homo sapiens	ILLUMINA	2020-12-13	United Kingdom	Europe	43	4688.55	6314	0.773401	140201656
ERR5039582	PRJEB37886	AMPLICON	SAMEA7760925	ERX4845930	COG-UK/MILK-C63816	Illumina NovaSeq 6000	PAIRED	PCR	VIRAL RNA	Severe acute respiratory syndrome coronavirus 2	Homo sapiens	ILLUMINA	2020-12-13	United Kingdom	Europe	64	1411.75	472	0.86192	42215522
ERR5039583	PRJEB37886	AMPLICON	SAMEA7760926	ERX4845931	COG-UK/MILK-C63825	Illumina NovaSeq 6000	PAIRED	PCR	VIRAL RNA	Severe acute respiratory syndrome coronavirus 2	Homo sapiens	ILLUMINA	2020-12-13	United Kingdom	Europe	42	4700.6	6908	0.734274	140562015
ERR5039584	PRJEB37886	AMPLICON	SAMEA7760927	ERX4845932	COG-UK/MILK-C622A0	Illumina NovaSeq 6000	PAIRED	PCR	VIRAL RNA	Severe acute respiratory syndrome coronavirus 2	Homo sapiens	ILLUMINA	2020-12-13	United Kingdom	Europe	45	4592.33	4737	0.889409	137324569
ERR5039585	PRJEB37886	AMPLICON	SAMEA7760928	ERX4845933	COG-UK/MILK-C63807	Illumina NovaSeq 6000	PAIRED	PCR	VIRAL RNA	Severe acute respiratory syndrome coronavirus 2	Homo sapiens	ILLUMINA	2020-12-13	United Kingdom	Europe	45	4710.77	7599	0.731666	140866024
ERR5039586	PRJEB37886	AMPLICON	SAMEA7760929	ERX4845934	COG-UK/MILK-C622FB	Illumina NovaSeq 6000	PAIRED	PCR	VIRAL RNA	Severe acute respiratory syndrome coronavirus 2	Homo sapiens	ILLUMINA	2020-12-13	United Kingdom	Europe	45	1722.32	715	0.911347	51502665
ERR5039587	PRJEB37886	AMPLICON	SAMEA7760930	ERX4845935	COG-UK/MILK-C615C6	Illumina NovaSeq 6000	PAIRED	PCR	VIRAL RNA	Severe acute respiratory syndrome coronavirus 2	Homo sapiens	ILLUMINA	2020-12-13	United Kingdom	Europe	33	4719.74	7559	0.720162	141134452
ERR5039588	PRJEB37886	AMPLICON	SAMEA7760931	ERX4845936	COG-UK/MILK-C6395F	Illumina NovaSeq 6000	PAIRED	PCR	VIRAL RNA	Severe acute respiratory syndrome coronavirus 2	Homo sapiens	ILLUMINA	2020-12-13	United Kingdom	Europe	27	2125.46	993	0.938836	63557697
ERR5039589	PRJEB37886	AMPLICON	SAMEA7760932	ERX4845937	COG-UK/MILK-C615F3	Illumina NovaSeq 6000	PAIRED	PCR	VIRAL RNA	Severe acute respiratory syndrome coronavirus 2	Homo sapiens	ILLUMINA	2020-12-13	United Kingdom	Europe	42	4674.17	7404	0.725145	139771809
ERR5039590	PRJEB37886	AMPLICON	SAMEA7760933	ERX4845938	COG-UK/MILK-C638DA	Illumina NovaSeq 6000	PAIRED	PCR	VIRAL RNA	Severe acute respiratory syndrome coronavirus 2	Homo sapiens	ILLUMINA	2020-12-13	United Kingdom	Europe	40	4560.63	4728	0.809484	136376593
ERR5039591	PRJEB37886	AMPLICON	SAMEA7760934	ERX4845939	COG-UK/MILK-C615D5	Illumina NovaSeq 6000	PAIRED	PCR	VIRAL RNA	Severe acute respiratory syndrome coronavirus 2	Homo sapiens	ILLUMINA	2020-12-13	United Kingdom	Europe	46	2363.44	1255	0.93606	70673912
ERR5039592	PRJEB37886	AMPLICON	SAMEA7760935	ERX4845940	COG-UK/MILK-C63940	Illumina NovaSeq 6000	PAIRED	PCR	VIRAL RNA	Severe acute respiratory syndrome coronavirus 2	Homo sapiens	ILLUMINA	2020-12-13	United Kingdom	Europe	46	4572.8	4815	0.888005	136740397
ERR5039593	PRJEB37886	AMPLICON	SAMEA7760936	ERX4845941	COG-UK/MILK-C6160F	Illumina NovaSeq 6000	PAIRED	PCR	VIRAL RNA	Severe acute respiratory syndrome coronavirus 2	Homo sapiens	ILLUMINA	2020-12-13	United Kingdom	Europe	42	4569.27	4951	0.876835	136634824
ERR5039594	PRJEB37886	AMPLICON	SAMEA7760937	ERX4845942	COG-UK/MILK-C638CB	Illumina NovaSeq 6000	PAIRED	PCR	VIRAL RNA	Severe acute respiratory syndrome coronavirus 2	Homo sapiens	ILLUMINA	2020-12-13	United Kingdom	Europe	44	4706.06	5390	0.787647	140725427
ERR5039595	PRJEB37886	AMPLICON	SAMEA7760938	ERX4845943	COG-UK/MILK-C6162D	Illumina NovaSeq 6000	PAIRED	PCR	VIRAL RNA	Severe acute respiratory syndrome coronavirus 2	Homo sapiens	ILLUMINA	2020-12-13	United Kingdom	Europe	55	4580.54	4578	0.837675	136971993
ERR5039596	PRJEB37886	AMPLICON	SAMEA7760939	ERX4845944	COG-UK/MILK-C63931	Illumina NovaSeq 6000	PAIRED	PCR	VIRAL RNA	Severe acute respiratory syndrome coronavirus 2	Homo sapiens	ILLUMINA	2020-12-13	United Kingdom	Europe	25	4561.9	4527	0.857941	136414555
ERR5039597	PRJEB37886	AMPLICON	SAMEA7760940	ERX4845945	COG-UK/MILK-C615A8	Illumina NovaSeq 6000	PAIRED	PCR	VIRAL RNA	Severe acute respiratory syndrome coronavirus 2	Homo sapiens	ILLUMINA	2020-12-13	United Kingdom	Europe	23	3447.52	2975	0.981473	103091205
ERR5039598	PRJEB37886	AMPLICON	SAMEA7760941	ERX4845946	COG-UK/MILK-C638F8	Illumina NovaSeq 6000	PAIRED	PCR	VIRAL RNA	Severe acute respiratory syndrome coronavirus 2	Homo sapiens	ILLUMINA	2020-12-13	United Kingdom	Europe	43	4324.8	4020	0.995318	129324553
ERR5039599	PRJEB37886	AMPLICON	SAMEA7760942	ERX4845947	COG-UK/MILK-C615E4	Illumina NovaSeq 6000	PAIRED	PCR	VIRAL RNA	Severe acute respiratory syndrome coronavirus 2	Homo sapiens	ILLUMINA	2020-12-13	United Kingdom	Europe	41	2828.61	1904	0.981942	84584048
ERR5039600	PRJEB37886	AMPLICON	SAMEA7760943	ERX4845948	COG-UK/MILK-C638E9	Illumina NovaSeq 6000	PAIRED	PCR	VIRAL RNA	Severe acute respiratory syndrome coronavirus 2	Homo sapiens	ILLUMINA	2020-12-13	United Kingdom	Europe	38	4592.02	4737	0.827843	137315155
ERR5039601	PRJEB37886	AMPLICON	SAMEA7760944	ERX4845949	COG-UK/MILK-C615B7	Illumina NovaSeq 6000	PAIRED	PCR	VIRAL RNA	Severe acute respiratory syndrome coronavirus 2	Homo sapiens	ILLUMINA	2020-12-13	United Kingdom	Europe	25	2177.16	1045	0.930408	65103606
ERR5039602	PRJEB37886	AMPLICON	SAMEA7760945	ERX4845950	COG-UK/MILK-C63861	Illumina NovaSeq 6000	PAIRED	PCR	VIRAL RNA	Severe acute respiratory syndrome coronavirus 2	Homo sapiens	ILLUMINA	2020-12-13	United Kingdom	Europe	39	4545.98	4742	0.901649	135938550
ERR5039603	PRJEB37886	AMPLICON	SAMEA7760946	ERX4845951	COG-UK/MILK-C63764	Illumina NovaSeq 6000	PAIRED	PCR	VIRAL RNA	Severe acute respiratory syndrome coronavirus 2	Homo sapiens	ILLUMINA	2020-12-13	United Kingdom	Europe	51	4638.7	5140	0.802863	138711146
ERR5039604	PRJEB37886	AMPLICON	SAMEA7760947	ERX4845952	COG-UK/MILK-C62291	Illumina NovaSeq 6000	PAIRED	PCR	VIRAL RNA	Severe acute respiratory syndrome coronavirus 2	Homo sapiens	ILLUMINA	2020-12-13	United Kingdom	Europe	42	3779.18	3441	0.991506	113008859
ERR5039605	PRJEB37886	AMPLICON	SAMEA7760948	ERX4845953	COG-UK/MILK-C63791	Illumina NovaSeq 6000	PAIRED	PCR	VIRAL RNA	Severe acute respiratory syndrome coronavirus 2	Homo sapiens	ILLUMINA	2020-12-13	United Kingdom	Europe	41	4617.33	5370	0.814601	138072099
ERR5039606	PRJEB37886	AMPLICON	SAMEA7760949	ERX4845954	COG-UK/MILK-C622BF	Illumina NovaSeq 6000	PAIRED	PCR	VIRAL RNA	Severe acute respiratory syndrome coronavirus 2	Homo sapiens	ILLUMINA	2020-12-13	United Kingdom	Europe	61	987.098	206	0.675417	29517196
ERR5039607	PRJEB37886	AMPLICON	SAMEA7760950	ERX4845955	COG-UK/MILK-C63773	Illumina NovaSeq 6000	PAIRED	PCR	VIRAL RNA	Severe acute respiratory syndrome coronavirus 2	Homo sapiens	ILLUMINA	2020-12-13	United Kingdom	Europe	41	4626.01	4866	0.803197	138331670
ERR5039608	PRJEB37886	AMPLICON	SAMEA7760951	ERX4845956	COG-UK/MILK-C62307	Illumina NovaSeq 6000	PAIRED	PCR	VIRAL RNA	Severe acute respiratory syndrome coronavirus 2	Homo sapiens	ILLUMINA	2020-12-13	United Kingdom	Europe	44	4539.9	4613	0.887169	135756640
ERR5039609	PRJEB37886	AMPLICON	SAMEA7760952	ERX4845957	COG-UK/MILK-C622CE	Illumina NovaSeq 6000	PAIRED	PCR	VIRAL RNA	Severe acute respiratory syndrome coronavirus 2	Homo sapiens	ILLUMINA	2020-12-13	United Kingdom	Europe	42	3356.51	2806	0.990703	100369717
ERR5039610	PRJEB37886	AMPLICON	SAMEA7760953	ERX4845958	COG-UK/MILK-C63843	Illumina NovaSeq 6000	PAIRED	PCR	VIRAL RNA	Severe acute respiratory syndrome coronavirus 2	Homo sapiens	ILLUMINA	2020-12-13	United Kingdom	Europe	43	4645.39	5144	0.782798	138911223
ERR5039611	PRJEB37886	AMPLICON	SAMEA7760954	ERX4845959	COG-UK/MILK-C622EC	Illumina NovaSeq 6000	PAIRED	PCR	VIRAL RNA	Severe acute respiratory syndrome coronavirus 2	Homo sapiens	ILLUMINA	2020-12-13	United Kingdom	Europe	86	600.738	99	0.496104	17963861
ERR5039612	PRJEB37886	AMPLICON	SAMEA7760955	ERX4845960	COG-UK/MILK-C63755	Illumina NovaSeq 6000	PAIRED	PCR	VIRAL RNA	Severe acute respiratory syndrome coronavirus 2	Homo sapiens	ILLUMINA	2020-12-13	United Kingdom	Europe	25	4630.18	5435	0.809885	138456294
ERR5039613	PRJEB37886	AMPLICON	SAMEA7760956	ERX4845961	COG-UK/MILK-C63A4D	Illumina NovaSeq 6000	PAIRED	PCR	VIRAL RNA	Severe acute respiratory syndrome coronavirus 2	Homo sapiens	ILLUMINA	2020-12-13	United Kingdom	Europe	41	4405.22	4330	0.913253	131729224
ERR5039614	PRJEB37886	AMPLICON	SAMEA7760957	ERX4845962	COG-UK/MILK-C637DD	Illumina NovaSeq 6000	PAIRED	PCR	VIRAL RNA	Severe acute respiratory syndrome coronavirus 2	Homo sapiens	ILLUMINA	2020-12-13	United Kingdom	Europe	41	4656.89	5631	0.761997	139254929
ERR5039615	PRJEB37886	AMPLICON	SAMEA7760958	ERX4845963	COG-UK/MILK-C63AB6	Illumina NovaSeq 6000	PAIRED	PCR	VIRAL RNA	Severe acute respiratory syndrome coronavirus 2	Homo sapiens	ILLUMINA	2020-12-13	United Kingdom	Europe	30	3730.01	3369	0.99582	111538474
ERR5039616	PRJEB37886	AMPLICON	SAMEA7760959	ERX4845964	COG-UK/MILK-C62CEE	Illumina NovaSeq 6000	PAIRED	PCR	VIRAL RNA	Severe acute respiratory syndrome coronavirus 2	Homo sapiens	ILLUMINA	2020-12-13	United Kingdom	Europe	26	4628.01	5183	0.811424	138391360
ERR5039617	PRJEB37886	AMPLICON	SAMEA7760960	ERX4845965	COG-UK/MILK-C63A6B	Illumina NovaSeq 6000	PAIRED	PCR	VIRAL RNA	Severe acute respiratory syndrome coronavirus 2	Homo sapiens	ILLUMINA	2020-12-13	United Kingdom	Europe	28	4239.06	3958	0.971307	126760758
ERR5039618	PRJEB37886	AMPLICON	SAMEA7760961	ERX4845966	COG-UK/MILK-C61687	Illumina NovaSeq 6000	PAIRED	PCR	VIRAL RNA	Severe acute respiratory syndrome coronavirus 2	Homo sapiens	ILLUMINA	2020-12-13	United Kingdom	Europe	40	4610.23	4916	0.843929	137859657
ERR5039619	PRJEB37886	AMPLICON	SAMEA7760962	ERX4845967	COG-UK/MILK-C638BC	Illumina NovaSeq 6000	PAIRED	PCR	VIRAL RNA	Severe acute respiratory syndrome coronavirus 2	Homo sapiens	ILLUMINA	2020-12-13	United Kingdom	Europe	27	4671.73	5729	0.731799	139698807
ERR5039620	PRJEB37886	AMPLICON	SAMEA7760963	ERX4845968	COG-UK/MILK-C616D2	Illumina NovaSeq 6000	PAIRED	PCR	VIRAL RNA	Severe acute respiratory syndrome coronavirus 2	Homo sapiens	ILLUMINA	2020-12-13	United Kingdom	Europe	32	4590.4	4822	0.891616	137266628
ERR5039621	PRJEB37886	AMPLICON	SAMEA7760964	ERX4845969	COG-UK/MILK-C6397D	Illumina NovaSeq 6000	PAIRED	PCR	VIRAL RNA	Severe acute respiratory syndrome coronavirus 2	Homo sapiens	ILLUMINA	2020-12-13	United Kingdom	Europe	26	4494.41	4566	0.929739	134396268
ERR5039622	PRJEB37886	AMPLICON	SAMEA7760965	ERX4845970	COG-UK/MILK-C616F0	Illumina NovaSeq 6000	PAIRED	PCR	VIRAL RNA	Severe acute respiratory syndrome coronavirus 2	Homo sapiens	ILLUMINA	2020-12-13	United Kingdom	Europe	42	4484.19	4657	0.901415	134090729
ERR5039623	PRJEB37886	AMPLICON	SAMEA7760966	ERX4845971	COG-UK/MILK-C61EDA	Illumina NovaSeq 6000	PAIRED	PCR	VIRAL RNA	Severe acute respiratory syndrome coronavirus 2	Homo sapiens	ILLUMINA	2020-12-13	United Kingdom	Europe	1	54.1373	0	0.0110691	1618868
ERR5039624	PRJEB37886	AMPLICON	SAMEA7760967	ERX4845972	COG-UK/MILK-C616E1	Illumina NovaSeq 6000	PAIRED	PCR	VIRAL RNA	Severe acute respiratory syndrome coronavirus 2	Homo sapiens	ILLUMINA	2020-12-13	United Kingdom	Europe	43	2592.05	1782	0.961375	77510098
ERR5039625	PRJEB37886	AMPLICON	SAMEA7760968	ERX4845973	COG-UK/MILK-C61E61	Illumina NovaSeq 6000	PAIRED	PCR	VIRAL RNA	Severe acute respiratory syndrome coronavirus 2	Homo sapiens	ILLUMINA	2020-12-13	United Kingdom	Europe	43	4468.96	4483	0.948099	133635184
ERR5039626	PRJEB37886	AMPLICON	SAMEA7760969	ERX4845974	COG-UK/MILK-C61696	Illumina NovaSeq 6000	PAIRED	PCR	VIRAL RNA	Severe acute respiratory syndrome coronavirus 2	Homo sapiens	ILLUMINA	2020-12-13	United Kingdom	Europe	45	4562.08	4941	0.868542	136419827
ERR5039627	PRJEB37886	AMPLICON	SAMEA7760970	ERX4845975	COG-UK/MILK-C61E25	Illumina NovaSeq 6000	PAIRED	PCR	VIRAL RNA	Severe acute respiratory syndrome coronavirus 2	Homo sapiens	ILLUMINA	2020-12-13	United Kingdom	Europe	27	4546.35	4914	0.893991	135949489
ERR5039628	PRJEB37886	AMPLICON	SAMEA7760971	ERX4845976	COG-UK/MILK-C6170C	Illumina NovaSeq 6000	PAIRED	PCR	VIRAL RNA	Severe acute respiratory syndrome coronavirus 2	Homo sapiens	ILLUMINA	2020-12-13	United Kingdom	Europe	46	4699.26	5798	0.779186	140521944
ERR5039629	PRJEB37886	AMPLICON	SAMEA7760972	ERX4845977	COG-UK/MILK-C61E8F	Illumina NovaSeq 6000	PAIRED	PCR	VIRAL RNA	Severe acute respiratory syndrome coronavirus 2	Homo sapiens	ILLUMINA	2020-12-13	United Kingdom	Europe	86	846.784	190	0.605491	25321387
ERR5039630	PRJEB37886	AMPLICON	SAMEA7760973	ERX4845978	COG-UK/MILK-C616A5	Illumina NovaSeq 6000	PAIRED	PCR	VIRAL RNA	Severe acute respiratory syndrome coronavirus 2	Homo sapiens	ILLUMINA	2020-12-13	United Kingdom	Europe	44	4605.15	4684	0.82674	137707745
ERR5039631	PRJEB37886	AMPLICON	SAMEA7760974	ERX4845979	COG-UK/MILK-C61EAD	Illumina NovaSeq 6000	PAIRED	PCR	VIRAL RNA	Severe acute respiratory syndrome coronavirus 2	Homo sapiens	ILLUMINA	2020-12-13	United Kingdom	Europe	30	4443.6	4575	0.920844	132876922
ERR5039632	PRJEB37886	AMPLICON	SAMEA7760975	ERX4845980	COG-UK/MILK-C616B4	Illumina NovaSeq 6000	PAIRED	PCR	VIRAL RNA	Severe acute respiratory syndrome coronavirus 2	Homo sapiens	ILLUMINA	2020-12-13	United Kingdom	Europe	31	4617.78	5022	0.79186	138085378
ERR5039633	PRJEB37886	AMPLICON	SAMEA7760976	ERX4845981	COG-UK/MILK-C61F13	Illumina NovaSeq 6000	PAIRED	PCR	VIRAL RNA	Severe acute respiratory syndrome coronavirus 2	Homo sapiens	ILLUMINA	2020-12-13	United Kingdom	Europe	42	4430.75	4252	0.982544	132492696
ERR5039634	PRJEB37886	AMPLICON	SAMEA7760977	ERX4845982	COG-UK/MILK-C62D18	Illumina NovaSeq 6000	PAIRED	PCR	VIRAL RNA	Severe acute respiratory syndrome coronavirus 2	Homo sapiens	ILLUMINA	2020-12-13	United Kingdom	Europe	29	3693.76	3296	0.99291	110454446
ERR5039635	PRJEB37886	AMPLICON	SAMEA7760978	ERX4845983	COG-UK/MILK-C63A7A	Illumina NovaSeq 6000	PAIRED	PCR	VIRAL RNA	Severe acute respiratory syndrome coronavirus 2	Homo sapiens	ILLUMINA	2020-12-13	United Kingdom	Europe	31	4622.63	5283	0.790523	138230600
ERR5039636	PRJEB37886	AMPLICON	SAMEA7760979	ERX4845984	COG-UK/MILK-C62CFD	Illumina NovaSeq 6000	PAIRED	PCR	VIRAL RNA	Severe acute respiratory syndrome coronavirus 2	Homo sapiens	ILLUMINA	2020-12-13	United Kingdom	Europe	28	4580.93	5007	0.834665	136983667
ERR5039637	PRJEB37886	AMPLICON	SAMEA7760980	ERX4845985	COG-UK/MILK-C63A5C	Illumina NovaSeq 6000	PAIRED	PCR	VIRAL RNA	Severe acute respiratory syndrome coronavirus 2	Homo sapiens	ILLUMINA	2020-12-13	United Kingdom	Europe	31	4555.64	4809	0.871484	136227434
ERR5039638	PRJEB37886	AMPLICON	SAMEA7760981	ERX4845986	COG-UK/MILK-C62D72	Illumina NovaSeq 6000	PAIRED	PCR	VIRAL RNA	Severe acute respiratory syndrome coronavirus 2	Homo sapiens	ILLUMINA	2020-12-13	United Kingdom	Europe	38	4670.13	6206	0.748219	139650889
ERR5039639	PRJEB37886	AMPLICON	SAMEA7760982	ERX4845987	COG-UK/MILK-C63A89	Illumina NovaSeq 6000	PAIRED	PCR	VIRAL RNA	Severe acute respiratory syndrome coronavirus 2	Homo sapiens	ILLUMINA	2020-12-13	United Kingdom	Europe	30	4691.76	6506	0.754607	140297837
ERR5039640	PRJEB37886	AMPLICON	SAMEA7760983	ERX4845988	COG-UK/MILK-C62D90	Illumina NovaSeq 6000	PAIRED	PCR	VIRAL RNA	Severe acute respiratory syndrome coronavirus 2	Homo sapiens	ILLUMINA	2020-12-13	United Kingdom	Europe	25	4605.75	5527	0.798147	137725865
ERR5039641	PRJEB37886	AMPLICON	SAMEA7760984	ERX4845989	COG-UK/MILK-C62D54	Illumina NovaSeq 6000	PAIRED	PCR	VIRAL RNA	Severe acute respiratory syndrome coronavirus 2	Homo sapiens	ILLUMINA	2020-12-13	United Kingdom	Europe	43	4710.11	6782	0.752399	140846306
ERR5039642	PRJEB37886	AMPLICON	SAMEA7760985	ERX4845990	COG-UK/MILK-C63AE3	Illumina NovaSeq 6000	PAIRED	PCR	VIRAL RNA	Severe acute respiratory syndrome coronavirus 2	Homo sapiens	ILLUMINA	2020-12-13	United Kingdom	Europe	45	3076	2270	0.969869	91981727
ERR5039643	PRJEB37886	AMPLICON	SAMEA7760986	ERX4845991	COG-UK/MILK-C62D09	Illumina NovaSeq 6000	PAIRED	PCR	VIRAL RNA	Severe acute respiratory syndrome coronavirus 2	Homo sapiens	ILLUMINA	2020-12-13	United Kingdom	Europe	26	4696.5	7260	0.744139	140439457
ERR5039644	PRJEB37886	AMPLICON	SAMEA7760987	ERX4845992	COG-UK/MILK-C63AD4	Illumina NovaSeq 6000	PAIRED	PCR	VIRAL RNA	Severe acute respiratory syndrome coronavirus 2	Homo sapiens	ILLUMINA	2020-12-13	United Kingdom	Europe	45	1122.64	236	0.692205	33570218
ERR5039645	PRJEB37886	AMPLICON	SAMEA7760988	ERX4845993	COG-UK/MILK-C62DCD	Illumina NovaSeq 6000	PAIRED	PCR	VIRAL RNA	Severe acute respiratory syndrome coronavirus 2	Homo sapiens	ILLUMINA	2020-12-13	United Kingdom	Europe	47	2588.99	1619	0.961375	77418495
ERR5039646	PRJEB37886	AMPLICON	SAMEA7760989	ERX4845994	COG-UK/MILK-C63AA7	Illumina NovaSeq 6000	PAIRED	PCR	VIRAL RNA	Severe acute respiratory syndrome coronavirus 2	Homo sapiens	ILLUMINA	2020-12-13	United Kingdom	Europe	45	3564.2	3079	0.974651	106580164
ERR5039647	PRJEB37886	AMPLICON	SAMEA7760990	ERX4845995	COG-UK/MILK-C62D27	Illumina NovaSeq 6000	PAIRED	PCR	VIRAL RNA	Severe acute respiratory syndrome coronavirus 2	Homo sapiens	ILLUMINA	2020-12-13	United Kingdom	Europe	25	3594.61	3058	0.979801	107489602
ERR5039648	PRJEB37886	AMPLICON	SAMEA7760991	ERX4845996	COG-UK/MILK-C616C3	Illumina NovaSeq 6000	PAIRED	PCR	VIRAL RNA	Severe acute respiratory syndrome coronavirus 2	Homo sapiens	ILLUMINA	2020-12-13	United Kingdom	Europe	48	2684.28	1648	0.953082	80268145
ERR5039649	PRJEB37886	AMPLICON	SAMEA7760992	ERX4845997	COG-UK/MILK-C61E34	Illumina NovaSeq 6000	PAIRED	PCR	VIRAL RNA	Severe acute respiratory syndrome coronavirus 2	Homo sapiens	ILLUMINA	2020-12-13	United Kingdom	Europe	42	4473.23	4635	0.853593	133763015
ERR5039650	PRJEB37886	AMPLICON	SAMEA7760993	ERX4845998	COG-UK/MILK-C61E70	Illumina NovaSeq 6000	PAIRED	PCR	VIRAL RNA	Severe acute respiratory syndrome coronavirus 2	Homo sapiens	ILLUMINA	2020-12-13	United Kingdom	Europe	26	4559.76	5128	0.858442	136350472
ERR5039651	PRJEB37886	AMPLICON	SAMEA7760994	ERX4845999	COG-UK/MILK-C6164B	Illumina NovaSeq 6000	PAIRED	PCR	VIRAL RNA	Severe acute respiratory syndrome coronavirus 2	Homo sapiens	ILLUMINA	2020-12-12	United Kingdom	Europe	46	3621.48	3069	0.986824	108293073
ERR5039652	PRJEB37886	AMPLICON	SAMEA7760995	ERX4846000	COG-UK/MILK-C61EF8	Illumina NovaSeq 6000	PAIRED	PCR	VIRAL RNA	Severe acute respiratory syndrome coronavirus 2	Homo sapiens	ILLUMINA	2020-12-13	United Kingdom	Europe	22	4530.6	4749	0.880614	135478679
ERR5039653	PRJEB37886	AMPLICON	SAMEA7760996	ERX4846001	COG-UK/MILK-C61678	Illumina NovaSeq 6000	PAIRED	PCR	VIRAL RNA	Severe acute respiratory syndrome coronavirus 2	Homo sapiens	ILLUMINA	2020-12-12	United Kingdom	Europe	42	4482	5006	0.883557	134025377
ERR5039654	PRJEB37886	AMPLICON	SAMEA7760997	ERX4846002	COG-UK/MILK-C61E52	Illumina NovaSeq 6000	PAIRED	PCR	VIRAL RNA	Severe acute respiratory syndrome coronavirus 2	Homo sapiens	ILLUMINA	2020-12-13	United Kingdom	Europe	44	2939.03	2229	0.97726	87885844
ERR5039655	PRJEB37886	AMPLICON	SAMEA7760998	ERX4846003	COG-UK/MILK-C6165A	Illumina NovaSeq 6000	PAIRED	PCR	VIRAL RNA	Severe acute respiratory syndrome coronavirus 2	Homo sapiens	ILLUMINA	2020-12-12	United Kingdom	Europe	27	4609.18	4918	0.807712	137828230
ERR5039656	PRJEB37886	AMPLICON	SAMEA7760999	ERX4846004	COG-UK/MILK-C61E43	Illumina NovaSeq 6000	PAIRED	PCR	VIRAL RNA	Severe acute respiratory syndrome coronavirus 2	Homo sapiens	ILLUMINA	2020-12-13	United Kingdom	Europe	43	4322.42	4083	0.978965	129253199
ERR5039657	PRJEB37886	AMPLICON	SAMEA7761000	ERX4846005	COG-UK/MILK-C6163C	Illumina NovaSeq 6000	PAIRED	PCR	VIRAL RNA	Severe acute respiratory syndrome coronavirus 2	Homo sapiens	ILLUMINA	2020-12-12	United Kingdom	Europe	47	4276.79	3980	0.991974	127888782
ERR5039658	PRJEB37886	AMPLICON	SAMEA7761001	ERX4846006	COG-UK/MILK-C61E9E	Illumina NovaSeq 6000	PAIRED	PCR	VIRAL RNA	Severe acute respiratory syndrome coronavirus 2	Homo sapiens	ILLUMINA	2020-12-13	United Kingdom	Europe	35	2047.66	799	0.896599	61231232
ERR5039659	PRJEB37886	AMPLICON	SAMEA7761002	ERX4846007	COG-UK/MILK-C63209	Illumina NovaSeq 6000	PAIRED	PCR	VIRAL RNA	Severe acute respiratory syndrome coronavirus 2	Homo sapiens	ILLUMINA	2020-12-13	United Kingdom	Europe	23	4385.21	4100	0.95054	131130843
ERR5039660	PRJEB37886	AMPLICON	SAMEA7761003	ERX4846008	COG-UK/MILK-C61EBC	Illumina NovaSeq 6000	PAIRED	PCR	VIRAL RNA	Severe acute respiratory syndrome coronavirus 2	Homo sapiens	ILLUMINA	2020-12-13	United Kingdom	Europe	27	4355.65	4052	0.979166	130247029
ERR5039661	PRJEB37886	AMPLICON	SAMEA7761004	ERX4846009	COG-UK/MILK-C631EE	Illumina NovaSeq 6000	PAIRED	PCR	VIRAL RNA	Severe acute respiratory syndrome coronavirus 2	Homo sapiens	ILLUMINA	2020-12-13	United Kingdom	Europe	45	4428.94	4297	0.968297	132438619
ERR5039662	PRJEB37886	AMPLICON	SAMEA7761005	ERX4846010	COG-UK/MILK-C61F04	Illumina NovaSeq 6000	PAIRED	PCR	VIRAL RNA	Severe acute respiratory syndrome coronavirus 2	Homo sapiens	ILLUMINA	2020-12-13	United Kingdom	Europe	28	4641.15	5559	0.768184	138784275
ERR5039663	PRJEB37886	AMPLICON	SAMEA7761006	ERX4846011	COG-UK/MILK-C62D45	Illumina NovaSeq 6000	PAIRED	PCR	VIRAL RNA	Severe acute respiratory syndrome coronavirus 2	Homo sapiens	ILLUMINA	2020-12-13	United Kingdom	Europe	42	4531.62	4909	0.858877	135509053
ERR5039664	PRJEB37886	AMPLICON	SAMEA7761007	ERX4846012	COG-UK/MILK-C63AF2	Illumina NovaSeq 6000	PAIRED	PCR	VIRAL RNA	Severe acute respiratory syndrome coronavirus 2	Homo sapiens	ILLUMINA	2020-12-13	United Kingdom	Europe	44	4501.44	4531	0.903087	134606516
ERR5039665	PRJEB37886	AMPLICON	SAMEA7761008	ERX4846013	COG-UK/MILK-C62D36	Illumina NovaSeq 6000	PAIRED	PCR	VIRAL RNA	Severe acute respiratory syndrome coronavirus 2	Homo sapiens	ILLUMINA	2020-12-13	United Kingdom	Europe	48	4395.68	4307	0.932381	131444043
ERR5039666	PRJEB37886	AMPLICON	SAMEA7761009	ERX4846014	COG-UK/MILK-C63B1D	Illumina NovaSeq 6000	PAIRED	PCR	VIRAL RNA	Severe acute respiratory syndrome coronavirus 2	Homo sapiens	ILLUMINA	2020-12-13	United Kingdom	Europe	44	4473.19	4436	0.907534	133761767
ERR5039667	PRJEB37886	AMPLICON	SAMEA7761010	ERX4846015	COG-UK/MILK-C62D81	Illumina NovaSeq 6000	PAIRED	PCR	VIRAL RNA	Severe acute respiratory syndrome coronavirus 2	Homo sapiens	ILLUMINA	2020-12-13	United Kingdom	Europe	43	4511.15	4675	0.856737	134896797
ERR5039668	PRJEB37886	AMPLICON	SAMEA7761011	ERX4846016	COG-UK/MILK-C63B4A	Illumina NovaSeq 6000	PAIRED	PCR	VIRAL RNA	Severe acute respiratory syndrome coronavirus 2	Homo sapiens	ILLUMINA	2020-12-13	United Kingdom	Europe	26	4520.08	4818	0.892285	135163898
ERR5039669	PRJEB37886	AMPLICON	SAMEA7761012	ERX4846017	COG-UK/MILK-C62DBE	Illumina NovaSeq 6000	PAIRED	PCR	VIRAL RNA	Severe acute respiratory syndrome coronavirus 2	Homo sapiens	ILLUMINA	2020-12-13	United Kingdom	Europe	43	4064.01	3794	0.991974	121526149
ERR5039670	PRJEB37886	AMPLICON	SAMEA7761013	ERX4846018	COG-UK/MILK-C63B3B	Illumina NovaSeq 6000	PAIRED	PCR	VIRAL RNA	Severe acute respiratory syndrome coronavirus 2	Homo sapiens	ILLUMINA	2020-12-13	United Kingdom	Europe	41	3655.12	3504	0.990168	109298912
ERR5039671	PRJEB37886	AMPLICON	SAMEA7761014	ERX4846019	COG-UK/MILK-C62D63	Illumina NovaSeq 6000	PAIRED	PCR	VIRAL RNA	Severe acute respiratory syndrome coronavirus 2	Homo sapiens	ILLUMINA	2020-12-13	United Kingdom	Europe	43	4563.78	5089	0.801525	136470769
ERR5039672	PRJEB37886	AMPLICON	SAMEA7761015	ERX4846020	COG-UK/MILK-C63B68	Illumina NovaSeq 6000	PAIRED	PCR	VIRAL RNA	Severe acute respiratory syndrome coronavirus 2	Homo sapiens	ILLUMINA	2020-12-13	United Kingdom	Europe	41	4564.31	4832	0.845367	136486706
ERR5039673	PRJEB37886	AMPLICON	SAMEA7761016	ERX4846021	COG-UK/MILK-C62DAF	Illumina NovaSeq 6000	PAIRED	PCR	VIRAL RNA	Severe acute respiratory syndrome coronavirus 2	Homo sapiens	ILLUMINA	2020-12-13	United Kingdom	Europe	41	4577.12	5184	0.836806	136869593
ERR5039674	PRJEB37886	AMPLICON	SAMEA7761017	ERX4846022	COG-UK/MILK-C63B0E	Illumina NovaSeq 6000	PAIRED	PCR	VIRAL RNA	Severe acute respiratory syndrome coronavirus 2	Homo sapiens	ILLUMINA	2020-12-13	United Kingdom	Europe	25	4569.18	5051	0.811691	136632121
ERR5039675	PRJEB37886	AMPLICON	SAMEA7761018	ERX4846023	COG-UK/MILK-C62DEB	Illumina NovaSeq 6000	PAIRED	PCR	VIRAL RNA	Severe acute respiratory syndrome coronavirus 2	Homo sapiens	ILLUMINA	2020-12-13	United Kingdom	Europe	43	4674.1	5356	0.777113	139769569
ERR5039676	PRJEB37886	AMPLICON	SAMEA7761019	ERX4846024	COG-UK/MILK-C63B2C	Illumina NovaSeq 6000	PAIRED	PCR	VIRAL RNA	Severe acute respiratory syndrome coronavirus 2	Homo sapiens	ILLUMINA	2020-12-13	United Kingdom	Europe	42	3538.52	3055	0.995318	105812287
ERR5039677	PRJEB37886	AMPLICON	SAMEA7761020	ERX4846025	COG-UK/MILK-C79701	Illumina NovaSeq 6000	PAIRED	PCR	VIRAL RNA	Severe acute respiratory syndrome coronavirus 2	Homo sapiens	ILLUMINA	2020-12-14	United Kingdom	Europe	42	4491.4	4490	0.941477	134306476
ERR5039678	PRJEB37886	AMPLICON	SAMEA7761021	ERX4846026	COG-UK/MILK-C7B80C	Illumina NovaSeq 6000	PAIRED	PCR	VIRAL RNA	Severe acute respiratory syndrome coronavirus 2	Homo sapiens	ILLUMINA	2020-12-15	United Kingdom	Europe	40	4649.23	5869	0.744173	139025930
ERR5039679	PRJEB37886	AMPLICON	SAMEA7761022	ERX4846027	COG-UK/MILK-C7973E	Illumina NovaSeq 6000	PAIRED	PCR	VIRAL RNA	Severe acute respiratory syndrome coronavirus 2	Homo sapiens	ILLUMINA	2020-12-14	United Kingdom	Europe	40	4206.96	3936	0.990636	125800806
ERR5039680	PRJEB37886	AMPLICON	SAMEA7761023	ERX4846028	COG-UK/MILK-C7B875	Illumina NovaSeq 6000	PAIRED	PCR	VIRAL RNA	Severe acute respiratory syndrome coronavirus 2	Homo sapiens	ILLUMINA	2020-12-15	United Kingdom	Europe	39	2418.36	1464	0.94218	72316287
ERR5039681	PRJEB37886	AMPLICON	SAMEA7761024	ERX4846029	COG-UK/MILK-C79710	Illumina NovaSeq 6000	PAIRED	PCR	VIRAL RNA	Severe acute respiratory syndrome coronavirus 2	Homo sapiens	ILLUMINA	2020-12-14	United Kingdom	Europe	46	4489.14	4383	0.916263	134238730
ERR5039682	PRJEB37886	AMPLICON	SAMEA7761025	ERX4846030	COG-UK/MILK-C7B893	Illumina NovaSeq 6000	PAIRED	PCR	VIRAL RNA	Severe acute respiratory syndrome coronavirus 2	Homo sapiens	ILLUMINA	2020-12-15	United Kingdom	Europe	45	4440.09	4206	0.951309	132772107
ERR5039683	PRJEB37886	AMPLICON	SAMEA7761026	ERX4846031	COG-UK/MILK-C796F5	Illumina NovaSeq 6000	PAIRED	PCR	VIRAL RNA	Severe acute respiratory syndrome coronavirus 2	Homo sapiens	ILLUMINA	2020-12-13	United Kingdom	Europe	50	1420.86	461	0.788683	42488074
ERR5039684	PRJEB37886	AMPLICON	SAMEA7761027	ERX4846032	COG-UK/MILK-C7B954	Illumina NovaSeq 6000	PAIRED	PCR	VIRAL RNA	Severe acute respiratory syndrome coronavirus 2	Homo sapiens	ILLUMINA	2020-12-15	United Kingdom	Europe	42	4508.68	4459	0.922851	134822941
ERR5039685	PRJEB37886	AMPLICON	SAMEA7761028	ERX4846033	COG-UK/MILK-C7B8B1	Illumina NovaSeq 6000	PAIRED	PCR	VIRAL RNA	Severe acute respiratory syndrome coronavirus 2	Homo sapiens	ILLUMINA	2020-12-15	United Kingdom	Europe	41	1826.78	879	0.826104	54626128
ERR5039686	PRJEB37886	AMPLICON	SAMEA7761029	ERX4846034	COG-UK/MILK-C796C8	Illumina NovaSeq 6000	PAIRED	PCR	VIRAL RNA	Severe acute respiratory syndrome coronavirus 2	Homo sapiens	ILLUMINA	2020-12-14	United Kingdom	Europe	29	4302.3	4035	0.983179	128651612
ERR5039687	PRJEB37886	AMPLICON	SAMEA7761030	ERX4846035	COG-UK/MILK-C7B8EE	Illumina NovaSeq 6000	PAIRED	PCR	VIRAL RNA	Severe acute respiratory syndrome coronavirus 2	Homo sapiens	ILLUMINA	2020-12-15	United Kingdom	Europe	43	2589.62	1518	0.941879	77437534
ERR5039688	PRJEB37886	AMPLICON	SAMEA7761031	ERX4846036	COG-UK/MILK-C796D7	Illumina NovaSeq 6000	PAIRED	PCR	VIRAL RNA	Severe acute respiratory syndrome coronavirus 2	Homo sapiens	ILLUMINA	2020-12-14	United Kingdom	Europe	61	1163.13	264	0.711333	34781030
ERR5039689	PRJEB37886	AMPLICON	SAMEA7761032	ERX4846037	COG-UK/MILK-C7B8A2	Illumina NovaSeq 6000	PAIRED	PCR	VIRAL RNA	Severe acute respiratory syndrome coronavirus 2	Homo sapiens	ILLUMINA	2020-12-15	United Kingdom	Europe	1	2.77163	0	0.0110691	82880
ERR5039690	PRJEB37886	AMPLICON	SAMEA7761033	ERX4846038	COG-UK/MILK-C7975C	Illumina NovaSeq 6000	PAIRED	PCR	VIRAL RNA	Severe acute respiratory syndrome coronavirus 2	Homo sapiens	ILLUMINA	2020-12-14	United Kingdom	Europe	49	1981.63	827	0.911681	59256824
ERR5039691	PRJEB37886	AMPLICON	SAMEA7761034	ERX4846039	COG-UK/MILK-C7AB6E	Illumina NovaSeq 6000	PAIRED	PCR	VIRAL RNA	Severe acute respiratory syndrome coronavirus 2	Homo sapiens	ILLUMINA	2020-12-15	United Kingdom	Europe	41	4563.99	4947	0.809317	136477048
ERR5039692	PRJEB37886	AMPLICON	SAMEA7761035	ERX4846040	COG-UK/QEUH-C7D8CE	Illumina NovaSeq 6000	PAIRED	PCR	VIRAL RNA	Severe acute respiratory syndrome coronavirus 2	Homo sapiens	ILLUMINA	2020-12-16	United Kingdom	Europe	26	4658.14	6189	0.73725	139292225
ERR5039693	PRJEB37886	AMPLICON	SAMEA7761036	ERX4846041	COG-UK/MILK-C7AB8C	Illumina NovaSeq 6000	PAIRED	PCR	VIRAL RNA	Severe acute respiratory syndrome coronavirus 2	Homo sapiens	ILLUMINA	2020-12-15	United Kingdom	Europe	48	4693.05	6913	0.74317	140336249
ERR5039694	PRJEB37886	AMPLICON	SAMEA7761037	ERX4846042	COG-UK/QEUH-C7D864	Illumina NovaSeq 6000	PAIRED	PCR	VIRAL RNA	Severe acute respiratory syndrome coronavirus 2	Homo sapiens	ILLUMINA	2020-12-16	United Kingdom	Europe	24	4583.49	5400	0.766846	137060178
ERR5039695	PRJEB37886	AMPLICON	SAMEA7761038	ERX4846043	COG-UK/MILK-C7AABC	Illumina NovaSeq 6000	PAIRED	PCR	VIRAL RNA	Severe acute respiratory syndrome coronavirus 2	Homo sapiens	ILLUMINA	2020-12-15	United Kingdom	Europe	48	3223.24	2722	0.977527	96384407
ERR5039696	PRJEB37886	AMPLICON	SAMEA7761039	ERX4846044	COG-UK/QEUH-C7D7B2	Illumina NovaSeq 6000	PAIRED	PCR	VIRAL RNA	Severe acute respiratory syndrome coronavirus 2	Homo sapiens	ILLUMINA	2020-12-16	United Kingdom	Europe	26	4629.76	5540	0.747851	138443734
ERR5039697	PRJEB37886	AMPLICON	SAMEA7761040	ERX4846045	COG-UK/MILK-C7AADA	Illumina NovaSeq 6000	PAIRED	PCR	VIRAL RNA	Severe acute respiratory syndrome coronavirus 2	Homo sapiens	ILLUMINA	2020-12-15	United Kingdom	Europe	43	4523.8	5063	0.82363	135275155
ERR5039698	PRJEB37886	AMPLICON	SAMEA7761041	ERX4846046	COG-UK/QEUH-C7D873	Illumina NovaSeq 6000	PAIRED	PCR	VIRAL RNA	Severe acute respiratory syndrome coronavirus 2	Homo sapiens	ILLUMINA	2020-12-16	United Kingdom	Europe	25	4438.62	4200	0.961108	132728085
ERR5039699	PRJEB37886	AMPLICON	SAMEA7761042	ERX4846047	COG-UK/MILK-C7AAE9	Illumina NovaSeq 6000	PAIRED	PCR	VIRAL RNA	Severe acute respiratory syndrome coronavirus 2	Homo sapiens	ILLUMINA	2020-12-15	United Kingdom	Europe	44	4009.6	3784	0.986824	119898968
ERR5039700	PRJEB37886	AMPLICON	SAMEA7761043	ERX4846048	COG-UK/QEUH-C7D8DD	Illumina NovaSeq 6000	PAIRED	PCR	VIRAL RNA	Severe acute respiratory syndrome coronavirus 2	Homo sapiens	ILLUMINA	2020-12-16	United Kingdom	Europe	45	4515.61	4912	0.862355	135030192
ERR5039701	PRJEB37886	AMPLICON	SAMEA7761044	ERX4846049	COG-UK/MILK-C7AAF8	Illumina NovaSeq 6000	PAIRED	PCR	VIRAL RNA	Severe acute respiratory syndrome coronavirus 2	Homo sapiens	ILLUMINA	2020-12-15	United Kingdom	Europe	44	4622.64	5525	0.755543	138230906
ERR5039702	PRJEB37886	AMPLICON	SAMEA7761045	ERX4846050	COG-UK/MILK-C7AB22	Illumina NovaSeq 6000	PAIRED	PCR	VIRAL RNA	Severe acute respiratory syndrome coronavirus 2	Homo sapiens	ILLUMINA	2020-12-15	United Kingdom	Europe	42	4615.32	5749	0.736381	138011807
ERR5039703	PRJEB37886	AMPLICON	SAMEA7761046	ERX4846051	COG-UK/QEUH-C801FA	Illumina NovaSeq 6000	PAIRED	PCR	VIRAL RNA	Severe acute respiratory syndrome coronavirus 2	Homo sapiens	ILLUMINA	2020-12-16	United Kingdom	Europe	49	4357.1	4064	0.98251	130290463
ERR5039704	PRJEB37886	AMPLICON	SAMEA7761047	ERX4846052	COG-UK/MILK-C7AB5F	Illumina NovaSeq 6000	PAIRED	PCR	VIRAL RNA	Severe acute respiratory syndrome coronavirus 2	Homo sapiens	ILLUMINA	2020-12-15	United Kingdom	Europe	43	4351.98	4158	0.995318	130137199
ERR5039705	PRJEB37886	AMPLICON	SAMEA7761048	ERX4846053	COG-UK/QEUH-C80215	Illumina NovaSeq 6000	PAIRED	PCR	VIRAL RNA	Severe acute respiratory syndrome coronavirus 2	Homo sapiens	ILLUMINA	2020-12-16	United Kingdom	Europe	41	3296.59	2658	0.975621	98577945
ERR5039706	PRJEB37886	AMPLICON	SAMEA7761049	ERX4846054	COG-UK/MILK-C796E6	Illumina NovaSeq 6000	PAIRED	PCR	VIRAL RNA	Severe acute respiratory syndrome coronavirus 2	Homo sapiens	ILLUMINA	2020-12-13	United Kingdom	Europe	44	4638.05	4740	0.856202	138691536
ERR5039707	PRJEB37886	AMPLICON	SAMEA7761050	ERX4846055	COG-UK/MILK-C7974D	Illumina NovaSeq 6000	PAIRED	PCR	VIRAL RNA	Severe acute respiratory syndrome coronavirus 2	Homo sapiens	ILLUMINA	2020-12-12	United Kingdom	Europe	45	3512.58	3075	0.995318	105036538
ERR5039708	PRJEB37886	AMPLICON	SAMEA7761051	ERX4846056	COG-UK/MILK-C7B909	Illumina NovaSeq 6000	PAIRED	PCR	VIRAL RNA	Severe acute respiratory syndrome coronavirus 2	Homo sapiens	ILLUMINA	2020-12-15	United Kingdom	Europe	25	4515.79	4662	0.893723	135035545
ERR5039709	PRJEB37886	AMPLICON	SAMEA7761052	ERX4846057	COG-UK/MILK-C7B24A	Illumina NovaSeq 6000	PAIRED	PCR	VIRAL RNA	Severe acute respiratory syndrome coronavirus 2	Homo sapiens	ILLUMINA	2020-12-15	United Kingdom	Europe	42	4582.69	5090	0.792228	137036071
ERR5039710	PRJEB37886	AMPLICON	SAMEA7761053	ERX4846058	COG-UK/MILK-C7B857	Illumina NovaSeq 6000	PAIRED	PCR	VIRAL RNA	Severe acute respiratory syndrome coronavirus 2	Homo sapiens	ILLUMINA	2020-12-15	United Kingdom	Europe	44	3197.07	2580	0.977527	95601980
ERR5039711	PRJEB37886	AMPLICON	SAMEA7761054	ERX4846059	COG-UK/MILK-C7B2D1	Illumina NovaSeq 6000	PAIRED	PCR	VIRAL RNA	Severe acute respiratory syndrome coronavirus 2	Homo sapiens	ILLUMINA	2020-12-15	United Kingdom	Europe	45	3756.15	3453	0.995318	112320192
ERR5039712	PRJEB37886	AMPLICON	SAMEA7761055	ERX4846060	COG-UK/MILK-C7B884	Illumina NovaSeq 6000	PAIRED	PCR	VIRAL RNA	Severe acute respiratory syndrome coronavirus 2	Homo sapiens	ILLUMINA	2020-12-15	United Kingdom	Europe	69	847.461	194	0.647594	25341623
ERR5039713	PRJEB37886	AMPLICON	SAMEA7761056	ERX4846061	COG-UK/MILK-C7B277	Illumina NovaSeq 6000	PAIRED	PCR	VIRAL RNA	Severe acute respiratory syndrome coronavirus 2	Homo sapiens	ILLUMINA	2020-12-15	United Kingdom	Europe	44	1354.41	437	0.861419	40500852
ERR5039714	PRJEB37886	AMPLICON	SAMEA7761057	ERX4846062	COG-UK/MILK-C7B848	Illumina NovaSeq 6000	PAIRED	PCR	VIRAL RNA	Severe acute respiratory syndrome coronavirus 2	Homo sapiens	ILLUMINA	2020-12-15	United Kingdom	Europe	9	755.557	0	0.298799	22593431
ERR5039715	PRJEB37886	AMPLICON	SAMEA7761058	ERX4846063	COG-UK/MILK-C7B23B	Illumina NovaSeq 6000	PAIRED	PCR	VIRAL RNA	Severe acute respiratory syndrome coronavirus 2	Homo sapiens	ILLUMINA	2020-12-15	United Kingdom	Europe	25	4506.09	4483	0.937732	134745576
ERR5039716	PRJEB37886	AMPLICON	SAMEA7761059	ERX4846064	COG-UK/MILK-C7B927	Illumina NovaSeq 6000	PAIRED	PCR	VIRAL RNA	Severe acute respiratory syndrome coronavirus 2	Homo sapiens	ILLUMINA	2020-12-15	United Kingdom	Europe	42	4500.23	4307	0.931345	134570253
ERR5039717	PRJEB37886	AMPLICON	SAMEA7761060	ERX4846065	COG-UK/MILK-C7B338	Illumina NovaSeq 6000	PAIRED	PCR	VIRAL RNA	Severe acute respiratory syndrome coronavirus 2	Homo sapiens	ILLUMINA	2020-12-15	United Kingdom	Europe	43	4602.23	5439	0.772999	137620526
ERR5039718	PRJEB37886	AMPLICON	SAMEA7761061	ERX4846066	COG-UK/MILK-C7B839	Illumina NovaSeq 6000	PAIRED	PCR	VIRAL RNA	Severe acute respiratory syndrome coronavirus 2	Homo sapiens	ILLUMINA	2020-12-15	United Kingdom	Europe	45	4669.34	5865	0.757382	139627351
ERR5039719	PRJEB37886	AMPLICON	SAMEA7761062	ERX4846067	COG-UK/MILK-C7B866	Illumina NovaSeq 6000	PAIRED	PCR	VIRAL RNA	Severe acute respiratory syndrome coronavirus 2	Homo sapiens	ILLUMINA	2020-12-15	United Kingdom	Europe	24	4523.87	4547	0.888473	135277147
ERR5039720	PRJEB37886	AMPLICON	SAMEA7761063	ERX4846068	COG-UK/MILK-C7AB13	Illumina NovaSeq 6000	PAIRED	PCR	VIRAL RNA	Severe acute respiratory syndrome coronavirus 2	Homo sapiens	ILLUMINA	2020-12-15	United Kingdom	Europe	41	4664.13	5608	0.749891	139471561
ERR5039721	PRJEB37886	AMPLICON	SAMEA7761064	ERX4846069	COG-UK/QEUH-C80251	Illumina NovaSeq 6000	PAIRED	PCR	VIRAL RNA	Severe acute respiratory syndrome coronavirus 2	Homo sapiens	ILLUMINA	2020-12-16	United Kingdom	Europe	42	4672.97	6019	0.744942	139735900
ERR5039722	PRJEB37886	AMPLICON	SAMEA7761065	ERX4846070	COG-UK/MILK-C7AB9B	Illumina NovaSeq 6000	PAIRED	PCR	VIRAL RNA	Severe acute respiratory syndrome coronavirus 2	Homo sapiens	ILLUMINA	2020-12-15	United Kingdom	Europe	32	4693.3	7375	0.711133	140343717
ERR5039723	PRJEB37886	AMPLICON	SAMEA7761066	ERX4846071	COG-UK/QEUH-C80233	Illumina NovaSeq 6000	PAIRED	PCR	VIRAL RNA	Severe acute respiratory syndrome coronavirus 2	Homo sapiens	ILLUMINA	2020-12-16	United Kingdom	Europe	42	4590.71	5306	0.799853	137276048
ERR5039724	PRJEB37886	AMPLICON	SAMEA7761067	ERX4846072	COG-UK/MILK-C7AA16	Illumina NovaSeq 6000	PAIRED	PCR	VIRAL RNA	Severe acute respiratory syndrome coronavirus 2	Homo sapiens	ILLUMINA	2020-12-15	United Kingdom	Europe	20	2477.01	1675	0.586898	74070036
ERR5039725	PRJEB37886	AMPLICON	SAMEA7761068	ERX4846073	COG-UK/QEUH-C801EB	Illumina NovaSeq 6000	PAIRED	PCR	VIRAL RNA	Severe acute respiratory syndrome coronavirus 2	Homo sapiens	ILLUMINA	2020-12-16	United Kingdom	Europe	42	3145.93	2547	0.988229	94072785
ERR5039726	PRJEB37886	AMPLICON	SAMEA7761069	ERX4846074	COG-UK/MILK-C7A9CE	Illumina NovaSeq 6000	PAIRED	PCR	VIRAL RNA	Severe acute respiratory syndrome coronavirus 2	Homo sapiens	ILLUMINA	2020-12-15	United Kingdom	Europe	43	4436.45	4321	0.974183	132663261
ERR5039727	PRJEB37886	AMPLICON	SAMEA7761070	ERX4846075	COG-UK/QEUH-C80242	Illumina NovaSeq 6000	PAIRED	PCR	VIRAL RNA	Severe acute respiratory syndrome coronavirus 2	Homo sapiens	ILLUMINA	2020-12-16	United Kingdom	Europe	40	4442.32	4226	0.960338	132838840
ERR5039728	PRJEB37886	AMPLICON	SAMEA7761071	ERX4846076	COG-UK/MILK-C7A9FB	Illumina NovaSeq 6000	PAIRED	PCR	VIRAL RNA	Severe acute respiratory syndrome coronavirus 2	Homo sapiens	ILLUMINA	2020-12-14	United Kingdom	Europe	41	4543.22	4997	0.8352	135855890
ERR5039729	PRJEB37886	AMPLICON	SAMEA7761072	ERX4846077	COG-UK/QEUH-C8027F	Illumina NovaSeq 6000	PAIRED	PCR	VIRAL RNA	Severe acute respiratory syndrome coronavirus 2	Homo sapiens	ILLUMINA	2020-12-16	United Kingdom	Europe	26	4621.92	5643	0.774839	138209264
ERR5039730	PRJEB37886	AMPLICON	SAMEA7761073	ERX4846078	COG-UK/MILK-C7AA8F	Illumina NovaSeq 6000	PAIRED	PCR	VIRAL RNA	Severe acute respiratory syndrome coronavirus 2	Homo sapiens	ILLUMINA	2020-12-15	United Kingdom	Europe	40	4158.01	3837	0.995318	124336969
ERR5039731	PRJEB37886	AMPLICON	SAMEA7761074	ERX4846079	COG-UK/QEUH-C80224	Illumina NovaSeq 6000	PAIRED	PCR	VIRAL RNA	Severe acute respiratory syndrome coronavirus 2	Homo sapiens	ILLUMINA	2020-12-16	United Kingdom	Europe	45	3447.09	3059	0.990904	103078220
ERR5039732	PRJEB37886	AMPLICON	SAMEA7761075	ERX4846080	COG-UK/MILK-C7A9BF	Illumina NovaSeq 6000	PAIRED	PCR	VIRAL RNA	Severe acute respiratory syndrome coronavirus 2	Homo sapiens	ILLUMINA	2020-12-15	United Kingdom	Europe	43	4628.03	5579	0.749356	138392125
ERR5039733	PRJEB37886	AMPLICON	SAMEA7761076	ERX4846081	COG-UK/QEUH-C80260	Illumina NovaSeq 6000	PAIRED	PCR	VIRAL RNA	Severe acute respiratory syndrome coronavirus 2	Homo sapiens	ILLUMINA	2020-12-16	United Kingdom	Europe	40	4630.04	5865	0.74531	138452041
ERR5039734	PRJEB37886	AMPLICON	SAMEA7761077	ERX4846082	COG-UK/MILK-C7A9A0	Illumina NovaSeq 6000	PAIRED	PCR	VIRAL RNA	Severe acute respiratory syndrome coronavirus 2	Homo sapiens	ILLUMINA	2020-12-15	United Kingdom	Europe	42	2399.1	1304	0.958198	71740325
ERR5039735	PRJEB37886	AMPLICON	SAMEA7761078	ERX4846083	COG-UK/QEUH-C8028E	Illumina NovaSeq 6000	PAIRED	PCR	VIRAL RNA	Severe acute respiratory syndrome coronavirus 2	Homo sapiens	ILLUMINA	2020-12-16	United Kingdom	Europe	44	4336.86	4089	0.982276	129685239
ERR5039736	PRJEB37886	AMPLICON	SAMEA7761079	ERX4846084	COG-UK/MILK-C7B31A	Illumina NovaSeq 6000	PAIRED	PCR	VIRAL RNA	Severe acute respiratory syndrome coronavirus 2	Homo sapiens	ILLUMINA	2020-12-15	United Kingdom	Europe	44	3809.89	3563	0.989667	113927016
ERR5039737	PRJEB37886	AMPLICON	SAMEA7761080	ERX4846085	COG-UK/MILK-C7B8FD	Illumina NovaSeq 6000	PAIRED	PCR	VIRAL RNA	Severe acute respiratory syndrome coronavirus 2	Homo sapiens	ILLUMINA	2020-12-15	United Kingdom	Europe	43	4575.7	5144	0.790824	136827066
ERR5039738	PRJEB37886	AMPLICON	SAMEA7761081	ERX4846086	COG-UK/MILK-C7B295	Illumina NovaSeq 6000	PAIRED	PCR	VIRAL RNA	Severe acute respiratory syndrome coronavirus 2	Homo sapiens	ILLUMINA	2020-12-15	United Kingdom	Europe	44	2477.84	1530	0.940575	74094977
ERR5039739	PRJEB37886	AMPLICON	SAMEA7761082	ERX4846087	COG-UK/MILK-C7B981	Illumina NovaSeq 6000	PAIRED	PCR	VIRAL RNA	Severe acute respiratory syndrome coronavirus 2	Homo sapiens	ILLUMINA	2020-12-15	United Kingdom	Europe	40	4538.92	4393	0.909574	135727415
ERR5039740	PRJEB37886	AMPLICON	SAMEA7761083	ERX4846088	COG-UK/MILK-C7B2C2	Illumina NovaSeq 6000	PAIRED	PCR	VIRAL RNA	Severe acute respiratory syndrome coronavirus 2	Homo sapiens	ILLUMINA	2020-12-15	United Kingdom	Europe	43	4689.19	7072	0.740829	140220780
ERR5039741	PRJEB37886	AMPLICON	SAMEA7761084	ERX4846089	COG-UK/MILK-C7B2B3	Illumina NovaSeq 6000	PAIRED	PCR	VIRAL RNA	Severe acute respiratory syndrome coronavirus 2	Homo sapiens	ILLUMINA	2020-12-15	United Kingdom	Europe	40	2743.59	1805	0.961375	82041441
ERR5039742	PRJEB37886	AMPLICON	SAMEA7761085	ERX4846090	COG-UK/MILK-C7B963	Illumina NovaSeq 6000	PAIRED	PCR	VIRAL RNA	Severe acute respiratory syndrome coronavirus 2	Homo sapiens	ILLUMINA	2020-12-15	United Kingdom	Europe	82	486.06	108	0.515567	14534657
ERR5039743	PRJEB37886	AMPLICON	SAMEA7761086	ERX4846091	COG-UK/MILK-C7B268	Illumina NovaSeq 6000	PAIRED	PCR	VIRAL RNA	Severe acute respiratory syndrome coronavirus 2	Homo sapiens	ILLUMINA	2020-12-15	United Kingdom	Europe	41	4227.27	3979	0.99057	126408105
ERR5039744	PRJEB37886	AMPLICON	SAMEA7761087	ERX4846092	COG-UK/MILK-C7B972	Illumina NovaSeq 6000	PAIRED	PCR	VIRAL RNA	Severe acute respiratory syndrome coronavirus 2	Homo sapiens	ILLUMINA	2020-12-15	United Kingdom	Europe	45	4645.88	6010	0.760659	138925641
ERR5039745	PRJEB37886	AMPLICON	SAMEA7761088	ERX4846093	COG-UK/MILK-C7B259	Illumina NovaSeq 6000	PAIRED	PCR	VIRAL RNA	Severe acute respiratory syndrome coronavirus 2	Homo sapiens	ILLUMINA	2020-12-15	United Kingdom	Europe	50	1840.67	824	0.917901	55041460
ERR5039746	PRJEB37886	AMPLICON	SAMEA7761089	ERX4846094	COG-UK/MILK-C7B9FA	Illumina NovaSeq 6000	PAIRED	PCR	VIRAL RNA	Severe acute respiratory syndrome coronavirus 2	Homo sapiens	ILLUMINA	2020-12-15	United Kingdom	Europe	44	3744.22	3429	0.990703	111963514
ERR5039747	PRJEB37886	AMPLICON	SAMEA7761090	ERX4846095	COG-UK/MILK-C7B20E	Illumina NovaSeq 6000	PAIRED	PCR	VIRAL RNA	Severe acute respiratory syndrome coronavirus 2	Homo sapiens	ILLUMINA	2020-12-15	United Kingdom	Europe	26	4389.14	4259	0.979066	131248397
ERR5039748	PRJEB37886	AMPLICON	SAMEA7761091	ERX4846096	COG-UK/MILK-C7B9CD	Illumina NovaSeq 6000	PAIRED	PCR	VIRAL RNA	Severe acute respiratory syndrome coronavirus 2	Homo sapiens	ILLUMINA	2020-12-15	United Kingdom	Europe	40	4606.3	5110	0.787279	137742089
ERR5039749	PRJEB37886	AMPLICON	SAMEA7761092	ERX4846097	COG-UK/MILK-C7B329	Illumina NovaSeq 6000	PAIRED	PCR	VIRAL RNA	Severe acute respiratory syndrome coronavirus 2	Homo sapiens	ILLUMINA	2020-12-15	United Kingdom	Europe	23	4525.11	4701	0.895897	135314341
ERR5039750	PRJEB37886	AMPLICON	SAMEA7761093	ERX4846098	COG-UK/MILK-C7B9AF	Illumina NovaSeq 6000	PAIRED	PCR	VIRAL RNA	Severe acute respiratory syndrome coronavirus 2	Homo sapiens	ILLUMINA	2020-12-15	United Kingdom	Europe	43	4600.93	5267	0.79885	137581587
ERR5039751	PRJEB37886	AMPLICON	SAMEA7761094	ERX4846099	COG-UK/MILK-C7AA34	Illumina NovaSeq 6000	PAIRED	PCR	VIRAL RNA	Severe acute respiratory syndrome coronavirus 2	Homo sapiens	ILLUMINA	2020-12-15	United Kingdom	Europe	46	3950.17	3710	0.995285	118122035
ERR5039752	PRJEB37886	AMPLICON	SAMEA7761095	ERX4846100	COG-UK/QEUH-C80206	Illumina NovaSeq 6000	PAIRED	PCR	VIRAL RNA	Severe acute respiratory syndrome coronavirus 2	Homo sapiens	ILLUMINA	2020-12-16	United Kingdom	Europe	45	4535.08	4866	0.871852	135612367
ERR5039753	PRJEB37886	AMPLICON	SAMEA7761096	ERX4846101	COG-UK/MILK-C7A973	Illumina NovaSeq 6000	PAIRED	PCR	VIRAL RNA	Severe acute respiratory syndrome coronavirus 2	Homo sapiens	ILLUMINA	2020-12-15	United Kingdom	Europe	43	4516.38	4397	0.942748	135053457
ERR5039754	PRJEB37886	AMPLICON	SAMEA7761097	ERX4846102	COG-UK/QEUH-C7C22B	Illumina NovaSeq 6000	PAIRED	PCR	VIRAL RNA	Severe acute respiratory syndrome coronavirus 2	Homo sapiens	ILLUMINA	2020-12-16	United Kingdom	Europe	27	4620.47	5483	0.77825	138165892
ERR5039755	PRJEB37886	AMPLICON	SAMEA7761098	ERX4846103	COG-UK/MILK-C7AA07	Illumina NovaSeq 6000	PAIRED	PCR	VIRAL RNA	Severe acute respiratory syndrome coronavirus 2	Homo sapiens	ILLUMINA	2020-12-15	United Kingdom	Europe	44	4297.6	4030	0.99057	128511073
ERR5039756	PRJEB37886	AMPLICON	SAMEA7761099	ERX4846104	COG-UK/QEUH-C7C258	Illumina NovaSeq 6000	PAIRED	PCR	VIRAL RNA	Severe acute respiratory syndrome coronavirus 2	Homo sapiens	ILLUMINA	2020-12-16	United Kingdom	Europe	23	3786.78	3423	0.991339	113236138
ERR5039757	PRJEB37886	AMPLICON	SAMEA7761100	ERX4846105	COG-UK/MILK-C7A982	Illumina NovaSeq 6000	PAIRED	PCR	VIRAL RNA	Severe acute respiratory syndrome coronavirus 2	Homo sapiens	ILLUMINA	2020-12-15	United Kingdom	Europe	44	4004.49	3737	0.981473	119746293
ERR5039758	PRJEB37886	AMPLICON	SAMEA7761101	ERX4846106	COG-UK/QEUH-C7C294	Illumina NovaSeq 6000	PAIRED	PCR	VIRAL RNA	Severe acute respiratory syndrome coronavirus 2	Homo sapiens	ILLUMINA	2020-12-16	United Kingdom	Europe	26	4634.15	5614	0.759221	138575087
ERR5039759	PRJEB37886	AMPLICON	SAMEA7761102	ERX4846107	COG-UK/MILK-C7AA61	Illumina NovaSeq 6000	PAIRED	PCR	VIRAL RNA	Severe acute respiratory syndrome coronavirus 2	Homo sapiens	ILLUMINA	2020-12-15	United Kingdom	Europe	42	4590.65	4502	0.881116	137274070
ERR5039760	PRJEB37886	AMPLICON	SAMEA7761103	ERX4846108	COG-UK/QEUH-C7C23A	Illumina NovaSeq 6000	PAIRED	PCR	VIRAL RNA	Severe acute respiratory syndrome coronavirus 2	Homo sapiens	ILLUMINA	2020-12-16	United Kingdom	Europe	22	4599.03	5060	0.795405	137524926
ERR5039761	PRJEB37886	AMPLICON	SAMEA7761104	ERX4846109	COG-UK/MILK-C7A9DD	Illumina NovaSeq 6000	PAIRED	PCR	VIRAL RNA	Severe acute respiratory syndrome coronavirus 2	Homo sapiens	ILLUMINA	2020-12-15	United Kingdom	Europe	44	4639.48	5325	0.767381	138734412
ERR5039762	PRJEB37886	AMPLICON	SAMEA7761105	ERX4846110	COG-UK/QEUH-C7C249	Illumina NovaSeq 6000	PAIRED	PCR	VIRAL RNA	Severe acute respiratory syndrome coronavirus 2	Homo sapiens	ILLUMINA	2020-12-16	United Kingdom	Europe	23	4437.83	4190	0.974116	132704492
ERR5039763	PRJEB37886	AMPLICON	SAMEA7761106	ERX4846111	COG-UK/MILK-C7AA9E	Illumina NovaSeq 6000	PAIRED	PCR	VIRAL RNA	Severe acute respiratory syndrome coronavirus 2	Homo sapiens	ILLUMINA	2020-12-15	United Kingdom	Europe	41	4544.62	4522	0.913587	135897873
ERR5039764	PRJEB37886	AMPLICON	SAMEA7761107	ERX4846112	COG-UK/QEUH-C7C285	Illumina NovaSeq 6000	PAIRED	PCR	VIRAL RNA	Severe acute respiratory syndrome coronavirus 2	Homo sapiens	ILLUMINA	2020-12-16	United Kingdom	Europe	39	4421.36	4225	0.982477	132211838
ERR5039765	PRJEB37886	AMPLICON	SAMEA7761108	ERX4846113	COG-UK/MILK-C7AA25	Illumina NovaSeq 6000	PAIRED	PCR	VIRAL RNA	Severe acute respiratory syndrome coronavirus 2	Homo sapiens	ILLUMINA	2020-12-15	United Kingdom	Europe	22	4028.32	3789	0.995853	120458901
ERR5039766	PRJEB37886	AMPLICON	SAMEA7761109	ERX4846114	COG-UK/QEUH-C7C267	Illumina NovaSeq 6000	PAIRED	PCR	VIRAL RNA	Severe acute respiratory syndrome coronavirus 2	Homo sapiens	ILLUMINA	2020-12-16	United Kingdom	Europe	25	4368.33	4127	0.987928	130626266
ERR5039767	PRJEB37886	AMPLICON	SAMEA7761110	ERX4846115	COG-UK/MILK-C7B2E0	Illumina NovaSeq 6000	PAIRED	PCR	VIRAL RNA	Severe acute respiratory syndrome coronavirus 2	Homo sapiens	ILLUMINA	2020-12-15	United Kingdom	Europe	41	4608.38	4963	0.808548	137804308
ERR5039768	PRJEB37886	AMPLICON	SAMEA7761111	ERX4846116	COG-UK/MILK-C7BA42	Illumina NovaSeq 6000	PAIRED	PCR	VIRAL RNA	Severe acute respiratory syndrome coronavirus 2	Homo sapiens	ILLUMINA	2020-12-15	United Kingdom	Europe	43	4681.93	6360	0.724543	140003727
ERR5039769	PRJEB37886	AMPLICON	SAMEA7761112	ERX4846117	COG-UK/MILK-C7B30B	Illumina NovaSeq 6000	PAIRED	PCR	VIRAL RNA	Severe acute respiratory syndrome coronavirus 2	Homo sapiens	ILLUMINA	2020-12-15	United Kingdom	Europe	43	4625.66	5525	0.757549	138321024
ERR5039770	PRJEB37886	AMPLICON	SAMEA7761113	ERX4846118	COG-UK/MILK-C7BA7F	Illumina NovaSeq 6000	PAIRED	PCR	VIRAL RNA	Severe acute respiratory syndrome coronavirus 2	Homo sapiens	ILLUMINA	2020-12-15	United Kingdom	Europe	40	4455.85	4344	0.973682	133243162
ERR5039771	PRJEB37886	AMPLICON	SAMEA7761114	ERX4846119	COG-UK/MILK-C7B2FF	Illumina NovaSeq 6000	PAIRED	PCR	VIRAL RNA	Severe acute respiratory syndrome coronavirus 2	Homo sapiens	ILLUMINA	2020-12-15	United Kingdom	Europe	43	4669.53	6428	0.73725	139632838
ERR5039772	PRJEB37886	AMPLICON	SAMEA7761115	ERX4846120	COG-UK/MILK-C7BA8E	Illumina NovaSeq 6000	PAIRED	PCR	VIRAL RNA	Severe acute respiratory syndrome coronavirus 2	Homo sapiens	ILLUMINA	2020-12-15	United Kingdom	Europe	43	4603.81	5711	0.757048	137667775
ERR5039773	PRJEB37886	AMPLICON	SAMEA7761116	ERX4846121	COG-UK/MILK-C7B286	Illumina NovaSeq 6000	PAIRED	PCR	VIRAL RNA	Severe acute respiratory syndrome coronavirus 2	Homo sapiens	ILLUMINA	2020-12-15	United Kingdom	Europe	41	4488.09	4280	0.960539	134207251
ERR5039774	PRJEB37886	AMPLICON	SAMEA7761117	ERX4846122	COG-UK/MILK-C7B9BE	Illumina NovaSeq 6000	PAIRED	PCR	VIRAL RNA	Severe acute respiratory syndrome coronavirus 2	Homo sapiens	ILLUMINA	2020-12-15	United Kingdom	Europe	44	3789.91	3471	0.995318	113329570
ERR5039775	PRJEB37886	AMPLICON	SAMEA7761118	ERX4846123	COG-UK/MILK-C7BA15	Illumina NovaSeq 6000	PAIRED	PCR	VIRAL RNA	Severe acute respiratory syndrome coronavirus 2	Homo sapiens	ILLUMINA	2020-12-15	United Kingdom	Europe	42	3647.67	3328	0.995318	109076408
ERR5039776	PRJEB37886	AMPLICON	SAMEA7761119	ERX4846124	COG-UK/MILK-C7B21D	Illumina NovaSeq 6000	PAIRED	PCR	VIRAL RNA	Severe acute respiratory syndrome coronavirus 2	Homo sapiens	ILLUMINA	2020-12-15	United Kingdom	Europe	40	4210.29	4007	0.985821	125900315
ERR5039777	PRJEB37886	AMPLICON	SAMEA7761120	ERX4846125	COG-UK/MILK-C7BA24	Illumina NovaSeq 6000	PAIRED	PCR	VIRAL RNA	Severe acute respiratory syndrome coronavirus 2	Homo sapiens	ILLUMINA	2020-12-15	United Kingdom	Europe	41	4239.15	3953	0.99057	126763161
ERR5039778	PRJEB37886	AMPLICON	SAMEA7761121	ERX4846126	COG-UK/MILK-C7B22C	Illumina NovaSeq 6000	PAIRED	PCR	VIRAL RNA	Severe acute respiratory syndrome coronavirus 2	Homo sapiens	ILLUMINA	2020-12-15	United Kingdom	Europe	39	2979.73	2238	0.964184	89102985
ERR5039779	PRJEB37886	AMPLICON	SAMEA7761122	ERX4846127	COG-UK/MILK-C7B9EB	Illumina NovaSeq 6000	PAIRED	PCR	VIRAL RNA	Severe acute respiratory syndrome coronavirus 2	Homo sapiens	ILLUMINA	2020-12-15	United Kingdom	Europe	47	3686.34	3432	0.995318	110232494
ERR5039780	PRJEB37886	AMPLICON	SAMEA7761123	ERX4846128	COG-UK/MILK-C7B356	Illumina NovaSeq 6000	PAIRED	PCR	VIRAL RNA	Severe acute respiratory syndrome coronavirus 2	Homo sapiens	ILLUMINA	2020-12-15	United Kingdom	Europe	34	1829.4	750	0.875765	54704627
ERR5039781	PRJEB37886	AMPLICON	SAMEA7761124	ERX4846129	COG-UK/MILK-C7BA33	Illumina NovaSeq 6000	PAIRED	PCR	VIRAL RNA	Severe acute respiratory syndrome coronavirus 2	Homo sapiens	ILLUMINA	2020-12-15	United Kingdom	Europe	26	3503.22	3121	0.978731	104756697
ERR5039782	PRJEB37886	AMPLICON	SAMEA7761125	ERX4846130	COG-UK/MILK-C7AAAD	Illumina NovaSeq 6000	PAIRED	PCR	VIRAL RNA	Severe acute respiratory syndrome coronavirus 2	Homo sapiens	ILLUMINA	2020-12-15	United Kingdom	Europe	45	4523.33	4357	0.955958	135261010
ERR5039783	PRJEB37886	AMPLICON	SAMEA7761126	ERX4846131	COG-UK/QEUH-C7C2B2	Illumina NovaSeq 6000	PAIRED	PCR	VIRAL RNA	Severe acute respiratory syndrome coronavirus 2	Homo sapiens	ILLUMINA	2020-12-16	United Kingdom	Europe	24	4631.47	5700	0.74434	138494704
ERR5039784	PRJEB37886	AMPLICON	SAMEA7761127	ERX4846132	COG-UK/MILK-C7AA70	Illumina NovaSeq 6000	PAIRED	PCR	VIRAL RNA	Severe acute respiratory syndrome coronavirus 2	Homo sapiens	ILLUMINA	2020-12-15	United Kingdom	Europe	41	4632.89	5704	0.764137	138537299
ERR5039785	PRJEB37886	AMPLICON	SAMEA7761128	ERX4846133	COG-UK/QEUH-C7C2A3	Illumina NovaSeq 6000	PAIRED	PCR	VIRAL RNA	Severe acute respiratory syndrome coronavirus 2	Homo sapiens	ILLUMINA	2020-12-16	United Kingdom	Europe	26	4651.85	5642	0.756847	139104384
ERR5039786	PRJEB37886	AMPLICON	SAMEA7761129	ERX4846134	COG-UK/MILK-C7AA52	Illumina NovaSeq 6000	PAIRED	PCR	VIRAL RNA	Severe acute respiratory syndrome coronavirus 2	Homo sapiens	ILLUMINA	2020-12-15	United Kingdom	Europe	45	4682.11	5832	0.747517	140009023
ERR5039787	PRJEB37886	AMPLICON	SAMEA7761130	ERX4846135	COG-UK/QEUH-C7C276	Illumina NovaSeq 6000	PAIRED	PCR	VIRAL RNA	Severe acute respiratory syndrome coronavirus 2	Homo sapiens	ILLUMINA	2020-12-16	United Kingdom	Europe	23	4659.41	6444	0.739424	139330468
ERR5039788	PRJEB37886	AMPLICON	SAMEA7761131	ERX4846136	COG-UK/MILK-C7A991	Illumina NovaSeq 6000	PAIRED	PCR	VIRAL RNA	Severe acute respiratory syndrome coronavirus 2	Homo sapiens	ILLUMINA	2020-12-15	United Kingdom	Europe	47	2688.65	1761	0.948467	80398643
ERR5039789	PRJEB37886	AMPLICON	SAMEA7761132	ERX4846137	COG-UK/QEUH-C7C838	Illumina NovaSeq 6000	PAIRED	PCR	VIRAL RNA	Severe acute respiratory syndrome coronavirus 2	Homo sapiens	ILLUMINA	2020-12-16	United Kingdom	Europe	22	3837.05	3543	0.990235	114739393
ERR5039790	PRJEB37886	AMPLICON	SAMEA7761133	ERX4846138	COG-UK/MILK-C7A9EC	Illumina NovaSeq 6000	PAIRED	PCR	VIRAL RNA	Severe acute respiratory syndrome coronavirus 2	Homo sapiens	ILLUMINA	2020-12-15	United Kingdom	Europe	44	4396.78	4132	0.977795	131476977
ERR5039791	PRJEB37886	AMPLICON	SAMEA7761134	ERX4846139	COG-UK/QEUH-C7C7B3	Illumina NovaSeq 6000	PAIRED	PCR	VIRAL RNA	Severe acute respiratory syndrome coronavirus 2	Homo sapiens	ILLUMINA	2020-12-16	United Kingdom	Europe	25	3002.96	2507	0.938066	89797610
ERR5039792	PRJEB37886	AMPLICON	SAMEA7761135	ERX4846140	COG-UK/MILK-C7AA43	Illumina NovaSeq 6000	PAIRED	PCR	VIRAL RNA	Severe acute respiratory syndrome coronavirus 2	Homo sapiens	ILLUMINA	2020-12-15	United Kingdom	Europe	58	1186.17	335	0.761663	35470056
ERR5039793	PRJEB37886	AMPLICON	SAMEA7761136	ERX4846141	COG-UK/QEUH-C7C7FF	Illumina NovaSeq 6000	PAIRED	PCR	VIRAL RNA	Severe acute respiratory syndrome coronavirus 2	Homo sapiens	ILLUMINA	2020-12-16	United Kingdom	Europe	40	2077.6	1116	0.890881	62126362
ERR5039794	PRJEB37886	AMPLICON	SAMEA7761137	ERX4846142	COG-UK/MILK-C7ABD7	Illumina NovaSeq 6000	PAIRED	PCR	VIRAL RNA	Severe acute respiratory syndrome coronavirus 2	Homo sapiens	ILLUMINA	2020-12-15	United Kingdom	Europe	46	4593.84	5321	0.783901	137369595
ERR5039795	PRJEB37886	AMPLICON	SAMEA7761138	ERX4846143	COG-UK/QEUH-C7C829	Illumina NovaSeq 6000	PAIRED	PCR	VIRAL RNA	Severe acute respiratory syndrome coronavirus 2	Homo sapiens	ILLUMINA	2020-12-16	United Kingdom	Europe	25	4654.49	7012	0.733906	139183243
ERR5039796	PRJEB37886	AMPLICON	SAMEA7761139	ERX4846144	COG-UK/MILK-C7B365	Illumina NovaSeq 6000	PAIRED	PCR	VIRAL RNA	Severe acute respiratory syndrome coronavirus 2	Homo sapiens	ILLUMINA	2020-12-15	United Kingdom	Europe	22	4604.57	5354	0.803766	137690590
ERR5039797	PRJEB37886	AMPLICON	SAMEA7761140	ERX4846145	COG-UK/MILK-C7BA51	Illumina NovaSeq 6000	PAIRED	PCR	VIRAL RNA	Severe acute respiratory syndrome coronavirus 2	Homo sapiens	ILLUMINA	2020-12-15	United Kingdom	Europe	41	4696.85	6469	0.740929	140449808
ERR5039798	PRJEB37886	AMPLICON	SAMEA7761141	ERX4846146	COG-UK/MILK-C7B3ED	Illumina NovaSeq 6000	PAIRED	PCR	VIRAL RNA	Severe acute respiratory syndrome coronavirus 2	Homo sapiens	ILLUMINA	2020-12-15	United Kingdom	Europe	38	4634.91	5607	0.774036	138597728
ERR5039799	PRJEB37886	AMPLICON	SAMEA7761142	ERX4846147	COG-UK/MILK-C7B9DC	Illumina NovaSeq 6000	PAIRED	PCR	VIRAL RNA	Severe acute respiratory syndrome coronavirus 2	Homo sapiens	ILLUMINA	2020-12-15	United Kingdom	Europe	43	4715	7991	0.702973	140992727
ERR5039800	PRJEB37886	AMPLICON	SAMEA7761143	ERX4846148	COG-UK/MILK-C7B3DE	Illumina NovaSeq 6000	PAIRED	PCR	VIRAL RNA	Severe acute respiratory syndrome coronavirus 2	Homo sapiens	ILLUMINA	2020-12-15	United Kingdom	Europe	68	402.096	92	0.484667	12023891
ERR5039801	PRJEB37886	AMPLICON	SAMEA7761144	ERX4846149	COG-UK/MILK-C7BA06	Illumina NovaSeq 6000	PAIRED	PCR	VIRAL RNA	Severe acute respiratory syndrome coronavirus 2	Homo sapiens	ILLUMINA	2020-12-15	United Kingdom	Europe	49	4699.71	6935	0.734475	140535410
ERR5039802	PRJEB37886	AMPLICON	SAMEA7761145	ERX4846150	COG-UK/MILK-C7B3CF	Illumina NovaSeq 6000	PAIRED	PCR	VIRAL RNA	Severe acute respiratory syndrome coronavirus 2	Homo sapiens	ILLUMINA	2020-12-15	United Kingdom	Europe	44	1990.48	1008	0.881784	59521441
ERR5039803	PRJEB37886	AMPLICON	SAMEA7761146	ERX4846151	COG-UK/MILK-C7BA60	Illumina NovaSeq 6000	PAIRED	PCR	VIRAL RNA	Severe acute respiratory syndrome coronavirus 2	Homo sapiens	ILLUMINA	2020-12-15	United Kingdom	Europe	33	4610.76	5144	0.810554	137875542
ERR5039804	PRJEB37886	AMPLICON	SAMEA7761147	ERX4846152	COG-UK/MILK-C7BE37	Illumina NovaSeq 6000	PAIRED	PCR	VIRAL RNA	Severe acute respiratory syndrome coronavirus 2	Homo sapiens	ILLUMINA	2020-12-15	United Kingdom	Europe	44	4635.83	5344	0.76805	138625297
ERR5039805	PRJEB37886	AMPLICON	SAMEA7761148	ERX4846153	COG-UK/MILK-C7B3FC	Illumina NovaSeq 6000	PAIRED	PCR	VIRAL RNA	Severe acute respiratory syndrome coronavirus 2	Homo sapiens	ILLUMINA	2020-12-15	United Kingdom	Europe	41	4628.04	6044	0.733237	138392375
ERR5039806	PRJEB37886	AMPLICON	SAMEA7762138	ERX4846154	COG-UK/MILK-C7BDD0	Illumina NovaSeq 6000	PAIRED	PCR	VIRAL RNA	Severe acute respiratory syndrome coronavirus 2	Homo sapiens	ILLUMINA	2020-12-14	United Kingdom	Europe	50	4438.98	4212	0.977795	132738765
ERR5039807	PRJEB37886	AMPLICON	SAMEA7762139	ERX4846155	COG-UK/MILK-C7B3B0	Illumina NovaSeq 6000	PAIRED	PCR	VIRAL RNA	Severe acute respiratory syndrome coronavirus 2	Homo sapiens	ILLUMINA	2020-12-15	United Kingdom	Europe	34	3088.11	2579	0.967729	92343670
ERR5039808	PRJEB37886	AMPLICON	SAMEA7762140	ERX4846156	COG-UK/MILK-C7BE0A	Illumina NovaSeq 6000	PAIRED	PCR	VIRAL RNA	Severe acute respiratory syndrome coronavirus 2	Homo sapiens	ILLUMINA	2020-12-15	United Kingdom	Europe	40	4644.55	5628	0.744106	138885841
ERR5039809	PRJEB37886	AMPLICON	SAMEA7762141	ERX4846157	COG-UK/MILK-C7B383	Illumina NovaSeq 6000	PAIRED	PCR	VIRAL RNA	Severe acute respiratory syndrome coronavirus 2	Homo sapiens	ILLUMINA	2020-12-15	United Kingdom	Europe	43	4655.6	5570	0.78029	139216467
ERR5039810	PRJEB37886	AMPLICON	SAMEA7762142	ERX4846158	COG-UK/MILK-C7BE82	Illumina NovaSeq 6000	PAIRED	PCR	VIRAL RNA	Severe acute respiratory syndrome coronavirus 2	Homo sapiens	ILLUMINA	2020-12-15	United Kingdom	Europe	75	717.199	177	0.62268	21446404
ERR5039811	PRJEB37886	AMPLICON	SAMEA7762143	ERX4846159	COG-UK/MILK-C7AC2F	Illumina NovaSeq 6000	PAIRED	PCR	VIRAL RNA	Severe acute respiratory syndrome coronavirus 2	Homo sapiens	ILLUMINA	2020-12-15	United Kingdom	Europe	46	4620.45	5357	0.769254	138165384
ERR5039812	PRJEB37886	AMPLICON	SAMEA7762144	ERX4846160	COG-UK/QEUH-C7C847	Illumina NovaSeq 6000	PAIRED	PCR	VIRAL RNA	Severe acute respiratory syndrome coronavirus 2	Homo sapiens	ILLUMINA	2020-12-16	United Kingdom	Europe	51	605.491	178	0.601144	18105997
ERR5039813	PRJEB37886	AMPLICON	SAMEA7762145	ERX4846161	COG-UK/MILK-C7ABE6	Illumina NovaSeq 6000	PAIRED	PCR	VIRAL RNA	Severe acute respiratory syndrome coronavirus 2	Homo sapiens	ILLUMINA	2020-12-15	United Kingdom	Europe	40	4638.76	6142	0.729893	138712771
ERR5039814	PRJEB37886	AMPLICON	SAMEA7762146	ERX4846162	COG-UK/MILK-C789DF	Illumina NovaSeq 6000	PAIRED	PCR	VIRAL RNA	Severe acute respiratory syndrome coronavirus 2	Homo sapiens	ILLUMINA	2020-12-15	United Kingdom	Europe	41	4185.71	3901	0.985821	125165356
ERR5039815	PRJEB37886	AMPLICON	SAMEA7762147	ERX4846163	COG-UK/QEUH-C7C7C2	Illumina NovaSeq 6000	PAIRED	PCR	VIRAL RNA	Severe acute respiratory syndrome coronavirus 2	Homo sapiens	ILLUMINA	2020-12-16	United Kingdom	Europe	29	3017.04	2413	0.972678	90218629
ERR5039816	PRJEB37886	AMPLICON	SAMEA7762148	ERX4846164	COG-UK/QEUH-C7C80B	Illumina NovaSeq 6000	PAIRED	PCR	VIRAL RNA	Severe acute respiratory syndrome coronavirus 2	Homo sapiens	ILLUMINA	2020-12-16	United Kingdom	Europe	31	2340.35	1257	0.960071	69983500
ERR5039817	PRJEB37886	AMPLICON	SAMEA7762149	ERX4846165	COG-UK/MILK-C789C0	Illumina NovaSeq 6000	PAIRED	PCR	VIRAL RNA	Severe acute respiratory syndrome coronavirus 2	Homo sapiens	ILLUMINA	2020-12-15	United Kingdom	Europe	43	4606.1	5629	0.76407	137736328
ERR5039818	PRJEB37886	AMPLICON	SAMEA7762150	ERX4846166	COG-UK/QEUH-C7C81A	Illumina NovaSeq 6000	PAIRED	PCR	VIRAL RNA	Severe acute respiratory syndrome coronavirus 2	Homo sapiens	ILLUMINA	2020-12-16	United Kingdom	Europe	39	3976.07	3753	0.995318	118896363
ERR5039819	PRJEB37886	AMPLICON	SAMEA7762151	ERX4846167	COG-UK/MILK-C78A63	Illumina NovaSeq 6000	PAIRED	PCR	VIRAL RNA	Severe acute respiratory syndrome coronavirus 2	Homo sapiens	ILLUMINA	2020-12-15	United Kingdom	Europe	39	4621.6	5284	0.755342	138199746
ERR5039820	PRJEB37886	AMPLICON	SAMEA7762152	ERX4846168	COG-UK/QEUH-C7FF03	Illumina NovaSeq 6000	PAIRED	PCR	VIRAL RNA	Severe acute respiratory syndrome coronavirus 2	Homo sapiens	ILLUMINA	2020-12-17	United Kingdom	Europe	41	4508.86	4304	0.925091	134828434
ERR5039821	PRJEB37886	AMPLICON	SAMEA7762153	ERX4846169	COG-UK/MILK-C78A27	Illumina NovaSeq 6000	PAIRED	PCR	VIRAL RNA	Severe acute respiratory syndrome coronavirus 2	Homo sapiens	ILLUMINA	2020-12-15	United Kingdom	Europe	44	1883.18	890	0.882855	56312685
ERR5039822	PRJEB37886	AMPLICON	SAMEA7762154	ERX4846170	COG-UK/QEUH-C7FF5E	Illumina NovaSeq 6000	PAIRED	PCR	VIRAL RNA	Severe acute respiratory syndrome coronavirus 2	Homo sapiens	ILLUMINA	2020-12-17	United Kingdom	Europe	45	2834.02	1930	0.978531	84745631
ERR5039823	PRJEB37886	AMPLICON	SAMEA7762155	ERX4846171	COG-UK/MILK-C78A54	Illumina NovaSeq 6000	PAIRED	PCR	VIRAL RNA	Severe acute respiratory syndrome coronavirus 2	Homo sapiens	ILLUMINA	2020-12-15	United Kingdom	Europe	31	4541.43	4581	0.891416	135802442
ERR5039824	PRJEB37886	AMPLICON	SAMEA7762156	ERX4846172	COG-UK/QEUH-C7FF8B	Illumina NovaSeq 6000	PAIRED	PCR	VIRAL RNA	Severe acute respiratory syndrome coronavirus 2	Homo sapiens	ILLUMINA	2020-12-16	United Kingdom	Europe	44	3220.2	2750	0.974685	96293633
ERR5039825	PRJEB37886	AMPLICON	SAMEA7762157	ERX4846173	COG-UK/MILK-C7B374	Illumina NovaSeq 6000	PAIRED	PCR	VIRAL RNA	Severe acute respiratory syndrome coronavirus 2	Homo sapiens	ILLUMINA	2020-12-15	United Kingdom	Europe	46	4691.81	7750	0.699662	140299047
ERR5039826	PRJEB37886	AMPLICON	SAMEA7762158	ERX4846174	COG-UK/MILK-C7BDA3	Illumina NovaSeq 6000	PAIRED	PCR	VIRAL RNA	Severe acute respiratory syndrome coronavirus 2	Homo sapiens	ILLUMINA	2020-12-13	United Kingdom	Europe	42	4606.66	5200	0.81042	137752957
ERR5039827	PRJEB37886	AMPLICON	SAMEA7762159	ERX4846175	COG-UK/MILK-C7B392	Illumina NovaSeq 6000	PAIRED	PCR	VIRAL RNA	Severe acute respiratory syndrome coronavirus 2	Homo sapiens	ILLUMINA	2020-12-15	United Kingdom	Europe	39	2030.82	1038	0.900378	60727464
ERR5039828	PRJEB37886	AMPLICON	SAMEA7762160	ERX4846176	COG-UK/MILK-C7BDFE	Illumina NovaSeq 6000	PAIRED	PCR	VIRAL RNA	Severe acute respiratory syndrome coronavirus 2	Homo sapiens	ILLUMINA	2020-12-14	United Kingdom	Europe	44	4595.45	5531	0.771561	137417655
ERR5039829	PRJEB37886	AMPLICON	SAMEA7762161	ERX4846177	COG-UK/MILK-C7B3A1	Illumina NovaSeq 6000	PAIRED	PCR	VIRAL RNA	Severe acute respiratory syndrome coronavirus 2	Homo sapiens	ILLUMINA	2020-12-15	United Kingdom	Europe	24	4631.5	5957	0.7733	138495599
ERR5039830	PRJEB37886	AMPLICON	SAMEA7762162	ERX4846178	COG-UK/MILK-C7BDEF	Illumina NovaSeq 6000	PAIRED	PCR	VIRAL RNA	Severe acute respiratory syndrome coronavirus 2	Homo sapiens	ILLUMINA	2020-12-14	United Kingdom	Europe	45	4647.87	5880	0.746915	138985364
ERR5039831	PRJEB37886	AMPLICON	SAMEA7762163	ERX4846179	COG-UK/MILK-C7B5E7	Illumina NovaSeq 6000	PAIRED	PCR	VIRAL RNA	Severe acute respiratory syndrome coronavirus 2	Homo sapiens	ILLUMINA	2020-12-15	United Kingdom	Europe	47	4644.11	5882	0.796676	138872908
ERR5039832	PRJEB37886	AMPLICON	SAMEA7762164	ERX4846180	COG-UK/MILK-C7BEBF	Illumina NovaSeq 6000	PAIRED	PCR	VIRAL RNA	Severe acute respiratory syndrome coronavirus 2	Homo sapiens	ILLUMINA	2020-12-15	United Kingdom	Europe	48	1880.03	874	0.926161	56218388
ERR5039833	PRJEB37886	AMPLICON	SAMEA7762165	ERX4846181	COG-UK/MILK-C7B505	Illumina NovaSeq 6000	PAIRED	PCR	VIRAL RNA	Severe acute respiratory syndrome coronavirus 2	Homo sapiens	ILLUMINA	2020-12-15	United Kingdom	Europe	44	4665.47	7889	0.695582	139511425
ERR5039834	PRJEB37886	AMPLICON	SAMEA7762166	ERX4846182	COG-UK/MILK-C7BE19	Illumina NovaSeq 6000	PAIRED	PCR	VIRAL RNA	Severe acute respiratory syndrome coronavirus 2	Homo sapiens	ILLUMINA	2020-12-15	United Kingdom	Europe	45	4698.5	7991	0.701267	140499305
ERR5039835	PRJEB37886	AMPLICON	SAMEA7762167	ERX4846183	COG-UK/MILK-C7B444	Illumina NovaSeq 6000	PAIRED	PCR	VIRAL RNA	Severe acute respiratory syndrome coronavirus 2	Homo sapiens	ILLUMINA	2020-12-15	United Kingdom	Europe	41	4698.25	7983	0.68468	140491628
ERR5039836	PRJEB37886	AMPLICON	SAMEA7762169	ERX4846184	COG-UK/MILK-C7BE28	Illumina NovaSeq 6000	PAIRED	PCR	VIRAL RNA	Severe acute respiratory syndrome coronavirus 2	Homo sapiens	ILLUMINA	2020-12-15	United Kingdom	Europe	73	565.477	130	0.552587	16909454
ERR5039837	PRJEB37886	AMPLICON	SAMEA7762170	ERX4846185	COG-UK/MILK-C7B5C9	Illumina NovaSeq 6000	PAIRED	PCR	VIRAL RNA	Severe acute respiratory syndrome coronavirus 2	Homo sapiens	ILLUMINA	2020-12-15	United Kingdom	Europe	41	4645.67	6121	0.749523	138919388
ERR5039838	PRJEB37886	AMPLICON	SAMEA7762171	ERX4846186	COG-UK/MILK-C7BDC1	Illumina NovaSeq 6000	PAIRED	PCR	VIRAL RNA	Severe acute respiratory syndrome coronavirus 2	Homo sapiens	ILLUMINA	2020-12-13	United Kingdom	Europe	40	4576.97	4747	0.902351	136865239
ERR5039839	PRJEB37886	AMPLICON	SAMEA7762172	ERX4846187	COG-UK/MILK-C7B57E	Illumina NovaSeq 6000	PAIRED	PCR	VIRAL RNA	Severe acute respiratory syndrome coronavirus 2	Homo sapiens	ILLUMINA	2020-12-15	United Kingdom	Europe	45	4666.98	6812	0.728823	139556637
ERR5039840	PRJEB37886	AMPLICON	SAMEA7762173	ERX4846188	COG-UK/MILK-C7BE46	Illumina NovaSeq 6000	PAIRED	PCR	VIRAL RNA	Severe acute respiratory syndrome coronavirus 2	Homo sapiens	ILLUMINA	2020-12-15	United Kingdom	Europe	51	4059.97	3833	0.995251	121405346
ERR5039841	PRJEB37886	AMPLICON	SAMEA7762174	ERX4846189	COG-UK/MILK-C78A45	Illumina NovaSeq 6000	PAIRED	PCR	VIRAL RNA	Severe acute respiratory syndrome coronavirus 2	Homo sapiens	ILLUMINA	2020-12-15	United Kingdom	Europe	42	4690.9	7229	0.726382	140272016
ERR5039842	PRJEB37886	AMPLICON	SAMEA7762175	ERX4846190	COG-UK/QEUH-C7FF6D	Illumina NovaSeq 6000	PAIRED	PCR	VIRAL RNA	Severe acute respiratory syndrome coronavirus 2	Homo sapiens	ILLUMINA	2020-12-17	United Kingdom	Europe	40	4713.77	7965	0.683309	140955889
ERR5039843	PRJEB37886	AMPLICON	SAMEA7762176	ERX4846191	COG-UK/MILK-C789FD	Illumina NovaSeq 6000	PAIRED	PCR	VIRAL RNA	Severe acute respiratory syndrome coronavirus 2	Homo sapiens	ILLUMINA	2020-12-15	United Kingdom	Europe	78	1403.08	515	0.813163	41956286
ERR5039844	PRJEB37886	AMPLICON	SAMEA7762177	ERX4846192	COG-UK/QEUH-C7FF9A	Illumina NovaSeq 6000	PAIRED	PCR	VIRAL RNA	Severe acute respiratory syndrome coronavirus 2	Homo sapiens	ILLUMINA	2020-12-16	United Kingdom	Europe	41	4704.25	7898	0.69177	140671143
ERR5039845	PRJEB37886	AMPLICON	SAMEA7762178	ERX4846193	COG-UK/MILK-C78A18	Illumina NovaSeq 6000	PAIRED	PCR	VIRAL RNA	Severe acute respiratory syndrome coronavirus 2	Homo sapiens	ILLUMINA	2020-12-15	United Kingdom	Europe	25	3364.82	2859	0.974785	100618175
ERR5039846	PRJEB37886	AMPLICON	SAMEA7762179	ERX4846194	COG-UK/QEUH-C7FFB8	Illumina NovaSeq 6000	PAIRED	PCR	VIRAL RNA	Severe acute respiratory syndrome coronavirus 2	Homo sapiens	ILLUMINA	2020-12-16	United Kingdom	Europe	39	4271.25	4022	0.995318	127723177
ERR5039847	PRJEB37886	AMPLICON	SAMEA7762180	ERX4846195	COG-UK/MILK-C789EE	Illumina NovaSeq 6000	PAIRED	PCR	VIRAL RNA	Severe acute respiratory syndrome coronavirus 2	Homo sapiens	ILLUMINA	2020-12-15	United Kingdom	Europe	40	1819.12	867	0.848477	54397214
ERR5039848	PRJEB37886	AMPLICON	SAMEA7762181	ERX4846196	COG-UK/QEUH-C7FED9	Illumina NovaSeq 6000	PAIRED	PCR	VIRAL RNA	Severe acute respiratory syndrome coronavirus 2	Homo sapiens	ILLUMINA	2020-12-16	United Kingdom	Europe	44	4570.62	4982	0.800689	136675326
ERR5039849	PRJEB37886	AMPLICON	SAMEA7762182	ERX4846197	COG-UK/QEUH-C7FF12	Illumina NovaSeq 6000	PAIRED	PCR	VIRAL RNA	Severe acute respiratory syndrome coronavirus 2	Homo sapiens	ILLUMINA	2020-12-17	United Kingdom	Europe	42	4579.95	4713	0.896867	136954103
ERR5039850	PRJEB37886	AMPLICON	SAMEA7762183	ERX4846198	COG-UK/MILK-C78A72	Illumina NovaSeq 6000	PAIRED	PCR	VIRAL RNA	Severe acute respiratory syndrome coronavirus 2	Homo sapiens	ILLUMINA	2020-12-15	United Kingdom	Europe	7	977.581	0	0.202923	29232606
ERR5039851	PRJEB37886	AMPLICON	SAMEA7762184	ERX4846199	COG-UK/QEUH-C7FF7C	Illumina NovaSeq 6000	PAIRED	PCR	VIRAL RNA	Severe acute respiratory syndrome coronavirus 2	Homo sapiens	ILLUMINA	2020-12-17	United Kingdom	Europe	92	624.353	214	0.660669	18670035
ERR5039852	PRJEB37886	AMPLICON	SAMEA7762185	ERX4846200	COG-UK/MILK-C78AAF	Illumina NovaSeq 6000	PAIRED	PCR	VIRAL RNA	Severe acute respiratory syndrome coronavirus 2	Homo sapiens	ILLUMINA	2020-12-15	United Kingdom	Europe	43	4538.08	4332	0.947263	135702241
ERR5039853	PRJEB37886	AMPLICON	SAMEA7762186	ERX4846201	COG-UK/QEUH-C7FFC7	Illumina NovaSeq 6000	PAIRED	PCR	VIRAL RNA	Severe acute respiratory syndrome coronavirus 2	Homo sapiens	ILLUMINA	2020-12-16	United Kingdom	Europe	26	4581.69	5094	0.82062	137006333
ERR5039854	PRJEB37886	AMPLICON	SAMEA7762187	ERX4846202	COG-UK/MILK-C78A36	Illumina NovaSeq 6000	PAIRED	PCR	VIRAL RNA	Severe acute respiratory syndrome coronavirus 2	Homo sapiens	ILLUMINA	2020-12-15	United Kingdom	Europe	86	1061.41	340	0.799652	31739399
ERR5039855	PRJEB37886	AMPLICON	SAMEA7762188	ERX4846203	COG-UK/QEUH-C7FEE8	Illumina NovaSeq 6000	PAIRED	PCR	VIRAL RNA	Severe acute respiratory syndrome coronavirus 2	Homo sapiens	ILLUMINA	2020-12-16	United Kingdom	Europe	25	4628.36	5964	0.734174	138401789
ERR5039856	PRJEB37886	AMPLICON	SAMEA7762189	ERX4846204	COG-UK/MILK-C7B49F	Illumina NovaSeq 6000	PAIRED	PCR	VIRAL RNA	Severe acute respiratory syndrome coronavirus 2	Homo sapiens	ILLUMINA	2020-12-15	United Kingdom	Europe	83	673.648	228	0.664248	20144101
ERR5039857	PRJEB37886	AMPLICON	SAMEA7762190	ERX4846205	COG-UK/MILK-C7BE91	Illumina NovaSeq 6000	PAIRED	PCR	VIRAL RNA	Severe acute respiratory syndrome coronavirus 2	Homo sapiens	ILLUMINA	2020-12-15	United Kingdom	Europe	45	4594.14	4777	0.909374	137378617
ERR5039858	PRJEB37886	AMPLICON	SAMEA7762191	ERX4846206	COG-UK/MILK-C7B453	Illumina NovaSeq 6000	PAIRED	PCR	VIRAL RNA	Severe acute respiratory syndrome coronavirus 2	Homo sapiens	ILLUMINA	2020-12-15	United Kingdom	Europe	24	4615.41	5292	0.768083	138014660
ERR5039859	PRJEB37886	AMPLICON	SAMEA7762192	ERX4846207	COG-UK/MILK-C7BE64	Illumina NovaSeq 6000	PAIRED	PCR	VIRAL RNA	Severe acute respiratory syndrome coronavirus 2	Homo sapiens	ILLUMINA	2020-12-15	United Kingdom	Europe	42	4517.7	4315	0.969167	135092815
ERR5039860	PRJEB37886	AMPLICON	SAMEA7762193	ERX4846208	COG-UK/MILK-C7B4DB	Illumina NovaSeq 6000	PAIRED	PCR	VIRAL RNA	Severe acute respiratory syndrome coronavirus 2	Homo sapiens	ILLUMINA	2020-12-15	United Kingdom	Europe	47	4703.85	7078	0.729258	140659159
ERR5039861	PRJEB37886	AMPLICON	SAMEA7762194	ERX4846209	COG-UK/MILK-C7BDB2	Illumina NovaSeq 6000	PAIRED	PCR	VIRAL RNA	Severe acute respiratory syndrome coronavirus 2	Homo sapiens	ILLUMINA	2020-12-15	United Kingdom	Europe	42	4637.81	6705	0.745811	138684564
ERR5039862	PRJEB37886	AMPLICON	SAMEA7762195	ERX4846210	COG-UK/MILK-C7B523	Illumina NovaSeq 6000	PAIRED	PCR	VIRAL RNA	Severe acute respiratory syndrome coronavirus 2	Homo sapiens	ILLUMINA	2020-12-15	United Kingdom	Europe	26	4630.38	4992	0.775474	138462288
ERR5039863	PRJEB37886	AMPLICON	SAMEA7762196	ERX4846211	COG-UK/MILK-C7BEA0	Illumina NovaSeq 6000	PAIRED	PCR	VIRAL RNA	Severe acute respiratory syndrome coronavirus 2	Homo sapiens	ILLUMINA	2020-12-15	United Kingdom	Europe	43	4604.4	4657	0.900512	137685290
ERR5039864	PRJEB37886	AMPLICON	SAMEA7762197	ERX4846212	COG-UK/MILK-C7B602	Illumina NovaSeq 6000	PAIRED	PCR	VIRAL RNA	Severe acute respiratory syndrome coronavirus 2	Homo sapiens	ILLUMINA	2020-12-15	United Kingdom	Europe	42	4674.5	7753	0.695984	139781716
ERR5039865	PRJEB37886	AMPLICON	SAMEA7762198	ERX4846213	COG-UK/MILK-C7BE55	Illumina NovaSeq 6000	PAIRED	PCR	VIRAL RNA	Severe acute respiratory syndrome coronavirus 2	Homo sapiens	ILLUMINA	2020-12-15	United Kingdom	Europe	40	4570.57	4569	0.902953	136673721
ERR5039866	PRJEB37886	AMPLICON	SAMEA7762199	ERX4846214	COG-UK/MILK-C7B4EA	Illumina NovaSeq 6000	PAIRED	PCR	VIRAL RNA	Severe acute respiratory syndrome coronavirus 2	Homo sapiens	ILLUMINA	2020-12-15	United Kingdom	Europe	40	4225.46	4001	0.976825	126354030
ERR5039867	PRJEB37886	AMPLICON	SAMEA7762200	ERX4846215	COG-UK/MILK-C7BE73	Illumina NovaSeq 6000	PAIRED	PCR	VIRAL RNA	Severe acute respiratory syndrome coronavirus 2	Homo sapiens	ILLUMINA	2020-12-15	United Kingdom	Europe	45	4679.53	7167	0.709193	139931932
ERR5039868	PRJEB37886	AMPLICON	SAMEA7762201	ERX4846216	COG-UK/MILK-C7B417	Illumina NovaSeq 6000	PAIRED	PCR	VIRAL RNA	Severe acute respiratory syndrome coronavirus 2	Homo sapiens	ILLUMINA	2020-12-15	United Kingdom	Europe	42	4576.81	4614	0.939504	136860286
ERR5039869	PRJEB37886	AMPLICON	SAMEA7762202	ERX4846217	COG-UK/MILK-C7882D	Illumina NovaSeq 6000	PAIRED	PCR	VIRAL RNA	Severe acute respiratory syndrome coronavirus 2	Homo sapiens	ILLUMINA	2020-12-15	United Kingdom	Europe	47	2372.84	1543	0.935558	70954949
ERR5039870	PRJEB37886	AMPLICON	SAMEA7762203	ERX4846218	COG-UK/MILK-C7B5F6	Illumina NovaSeq 6000	PAIRED	PCR	VIRAL RNA	Severe acute respiratory syndrome coronavirus 2	Homo sapiens	ILLUMINA	2020-12-15	United Kingdom	Europe	46	4671.84	7222	0.726583	139701885
ERR5039871	PRJEB37886	AMPLICON	SAMEA7762204	ERX4846219	COG-UK/MILK-C787D5	Illumina NovaSeq 6000	PAIRED	PCR	VIRAL RNA	Severe acute respiratory syndrome coronavirus 2	Homo sapiens	ILLUMINA	2020-12-15	United Kingdom	Europe	4	221.193	0	0.0420694	6614339
ERR5039872	PRJEB37886	AMPLICON	SAMEA7762205	ERX4846220	COG-UK/MILK-C78ABE	Illumina NovaSeq 6000	PAIRED	PCR	VIRAL RNA	Severe acute respiratory syndrome coronavirus 2	Homo sapiens	ILLUMINA	2020-12-15	United Kingdom	Europe	43	4651.42	5946	0.754841	139091531
ERR5039873	PRJEB37886	AMPLICON	SAMEA7762206	ERX4846221	COG-UK/QEUH-C7FEF7	Illumina NovaSeq 6000	PAIRED	PCR	VIRAL RNA	Severe acute respiratory syndrome coronavirus 2	Homo sapiens	ILLUMINA	2020-12-16	United Kingdom	Europe	27	4649.94	5864	0.739959	139047069
ERR5039874	PRJEB37886	AMPLICON	SAMEA7762207	ERX4846222	COG-UK/MILK-C78A81	Illumina NovaSeq 6000	PAIRED	PCR	VIRAL RNA	Severe acute respiratory syndrome coronavirus 2	Homo sapiens	ILLUMINA	2020-12-15	United Kingdom	Europe	41	4561.97	4777	0.894559	136416508
ERR5039875	PRJEB37886	AMPLICON	SAMEA7762208	ERX4846223	COG-UK/QEUH-C7FF30	Illumina NovaSeq 6000	PAIRED	PCR	VIRAL RNA	Severe acute respiratory syndrome coronavirus 2	Homo sapiens	ILLUMINA	2020-12-16	United Kingdom	Europe	43	4641.58	6708	0.70528	138797084
ERR5039876	PRJEB37886	AMPLICON	SAMEA7762209	ERX4846224	COG-UK/MILK-C78A90	Illumina NovaSeq 6000	PAIRED	PCR	VIRAL RNA	Severe acute respiratory syndrome coronavirus 2	Homo sapiens	ILLUMINA	2020-12-15	United Kingdom	Europe	48	4716.28	7978	0.705715	141030868
ERR5039877	PRJEB37886	AMPLICON	SAMEA7762210	ERX4846225	COG-UK/QEUH-C7FF21	Illumina NovaSeq 6000	PAIRED	PCR	VIRAL RNA	Severe acute respiratory syndrome coronavirus 2	Homo sapiens	ILLUMINA	2020-12-16	United Kingdom	Europe	30	4699.54	7896	0.706652	140530326
ERR5039878	PRJEB37886	AMPLICON	SAMEA7762211	ERX4846226	COG-UK/MILK-C784A1	Illumina NovaSeq 6000	PAIRED	PCR	VIRAL RNA	Severe acute respiratory syndrome coronavirus 2	Homo sapiens	ILLUMINA	2020-12-15	United Kingdom	Europe	20	3482.61	3119	0.987125	104140509
ERR5039879	PRJEB37886	AMPLICON	SAMEA7762212	ERX4846227	COG-UK/QEUH-C7FFA9	Illumina NovaSeq 6000	PAIRED	PCR	VIRAL RNA	Severe acute respiratory syndrome coronavirus 2	Homo sapiens	ILLUMINA	2020-12-16	United Kingdom	Europe	45	4711.93	7948	0.676889	140900914
ERR5039880	PRJEB37886	AMPLICON	SAMEA7762213	ERX4846228	COG-UK/MILK-C78492	Illumina NovaSeq 6000	PAIRED	PCR	VIRAL RNA	Severe acute respiratory syndrome coronavirus 2	Homo sapiens	ILLUMINA	2020-12-15	United Kingdom	Europe	43	4688.1	6619	0.732435	140188336
ERR5039881	PRJEB37886	AMPLICON	SAMEA7762214	ERX4846229	COG-UK/QEUH-C7FF4F	Illumina NovaSeq 6000	PAIRED	PCR	VIRAL RNA	Severe acute respiratory syndrome coronavirus 2	Homo sapiens	ILLUMINA	2020-12-16	United Kingdom	Europe	25	4340.31	4092	0.978096	129788308
ERR5039882	PRJEB37886	AMPLICON	SAMEA7762215	ERX4846230	COG-UK/MILK-C78474	Illumina NovaSeq 6000	PAIRED	PCR	VIRAL RNA	Severe acute respiratory syndrome coronavirus 2	Homo sapiens	ILLUMINA	2020-12-15	United Kingdom	Europe	41	4706.48	7993	0.683677	140737882
ERR5039883	PRJEB37886	AMPLICON	SAMEA7762216	ERX4846231	COG-UK/MILK-C784DE	Illumina NovaSeq 6000	PAIRED	PCR	VIRAL RNA	Severe acute respiratory syndrome coronavirus 2	Homo sapiens	ILLUMINA	2020-12-15	United Kingdom	Europe	21	4684.73	7941	0.695215	140087562
ERR5039884	PRJEB37886	AMPLICON	SAMEA7762217	ERX4846232	COG-UK/QEUH-C800FD	Illumina NovaSeq 6000	PAIRED	PCR	VIRAL RNA	Severe acute respiratory syndrome coronavirus 2	Homo sapiens	ILLUMINA	2020-12-16	United Kingdom	Europe	48	4658.77	7686	0.681738	139311310
ERR5039885	PRJEB37886	AMPLICON	SAMEA7762218	ERX4846233	COG-UK/MILK-C784B0	Illumina NovaSeq 6000	PAIRED	PCR	VIRAL RNA	Severe acute respiratory syndrome coronavirus 2	Homo sapiens	ILLUMINA	2020-12-15	United Kingdom	Europe	20	4417.7	4193	0.981674	132102567
ERR5039886	PRJEB37886	AMPLICON	SAMEA7762219	ERX4846234	COG-UK/QEUH-C801BE	Illumina NovaSeq 6000	PAIRED	PCR	VIRAL RNA	Severe acute respiratory syndrome coronavirus 2	Homo sapiens	ILLUMINA	2020-12-16	United Kingdom	Europe	20	4656.51	6419	0.705882	139243660
ERR5039887	PRJEB37886	AMPLICON	SAMEA7762220	ERX4846235	COG-UK/MILK-C7881E	Illumina NovaSeq 6000	PAIRED	PCR	VIRAL RNA	Severe acute respiratory syndrome coronavirus 2	Homo sapiens	ILLUMINA	2020-12-15	United Kingdom	Europe	68	1442.19	645	0.851185	43125842
ERR5039888	PRJEB37886	AMPLICON	SAMEA7762221	ERX4846236	COG-UK/MILK-C7B480	Illumina NovaSeq 6000	PAIRED	PCR	VIRAL RNA	Severe acute respiratory syndrome coronavirus 2	Homo sapiens	ILLUMINA	2020-12-15	United Kingdom	Europe	44	4531.88	4318	0.963281	135516793
ERR5039889	PRJEB37886	AMPLICON	SAMEA7762222	ERX4846237	COG-UK/MILK-C7B471	Illumina NovaSeq 6000	PAIRED	PCR	VIRAL RNA	Severe acute respiratory syndrome coronavirus 2	Homo sapiens	ILLUMINA	2020-12-15	United Kingdom	Europe	42	4620.99	5122	0.813831	138181532
ERR5039890	PRJEB37886	AMPLICON	SAMEA7762223	ERX4846238	COG-UK/MILK-C787F3	Illumina NovaSeq 6000	PAIRED	PCR	VIRAL RNA	Severe acute respiratory syndrome coronavirus 2	Homo sapiens	ILLUMINA	2020-12-15	United Kingdom	Europe	44	4685.76	7761	0.680902	140118242
ERR5039891	PRJEB37886	AMPLICON	SAMEA7762224	ERX4846239	COG-UK/MILK-C7B63F	Illumina NovaSeq 6000	PAIRED	PCR	VIRAL RNA	Severe acute respiratory syndrome coronavirus 2	Homo sapiens	ILLUMINA	2020-12-15	United Kingdom	Europe	23	4619.33	5852	0.750527	138131895
ERR5039892	PRJEB37886	AMPLICON	SAMEA7762225	ERX4846240	COG-UK/MILK-C7884B	Illumina NovaSeq 6000	PAIRED	PCR	VIRAL RNA	Severe acute respiratory syndrome coronavirus 2	Homo sapiens	ILLUMINA	2020-12-15	United Kingdom	Europe	41	4704.34	7763	0.700665	140673897
ERR5039893	PRJEB37886	AMPLICON	SAMEA7762226	ERX4846241	COG-UK/MILK-C7B4F9	Illumina NovaSeq 6000	PAIRED	PCR	VIRAL RNA	Severe acute respiratory syndrome coronavirus 2	Homo sapiens	ILLUMINA	2020-12-15	United Kingdom	Europe	42	4630.89	6095	0.755509	138477374
ERR5039894	PRJEB37886	AMPLICON	SAMEA7762227	ERX4846242	COG-UK/MILK-C7885A	Illumina NovaSeq 6000	PAIRED	PCR	VIRAL RNA	Severe acute respiratory syndrome coronavirus 2	Homo sapiens	ILLUMINA	2020-12-15	United Kingdom	Europe	39	4615.43	4801	0.854998	138015351
ERR5039895	PRJEB37886	AMPLICON	SAMEA7762228	ERX4846243	COG-UK/MILK-C7B435	Illumina NovaSeq 6000	PAIRED	PCR	VIRAL RNA	Severe acute respiratory syndrome coronavirus 2	Homo sapiens	ILLUMINA	2020-12-15	United Kingdom	Europe	21	3082.37	2464	0.981641	92172092
ERR5039896	PRJEB37886	AMPLICON	SAMEA7762229	ERX4846244	COG-UK/MILK-C787E4	Illumina NovaSeq 6000	PAIRED	PCR	VIRAL RNA	Severe acute respiratory syndrome coronavirus 2	Homo sapiens	ILLUMINA	2020-12-15	United Kingdom	Europe	42	4036.69	3889	0.993412	120709203
ERR5039897	PRJEB37886	AMPLICON	SAMEA7762230	ERX4846245	COG-UK/MILK-C7B426	Illumina NovaSeq 6000	PAIRED	PCR	VIRAL RNA	Severe acute respiratory syndrome coronavirus 2	Homo sapiens	ILLUMINA	2020-12-15	United Kingdom	Europe	44	4374.91	4133	0.985888	130822792
ERR5039898	PRJEB37886	AMPLICON	SAMEA7762231	ERX4846246	COG-UK/MILK-C78869	Illumina NovaSeq 6000	PAIRED	PCR	VIRAL RNA	Severe acute respiratory syndrome coronavirus 2	Homo sapiens	ILLUMINA	2020-12-15	United Kingdom	Europe	38	3417.02	3033	0.987894	102179053
ERR5039899	PRJEB37886	AMPLICON	SAMEA7762232	ERX4846247	COG-UK/MILK-C7B5BA	Illumina NovaSeq 6000	PAIRED	PCR	VIRAL RNA	Severe acute respiratory syndrome coronavirus 2	Homo sapiens	ILLUMINA	2020-12-15	United Kingdom	Europe	43	4302.78	4006	0.981641	128665950
ERR5039900	PRJEB37886	AMPLICON	SAMEA7762233	ERX4846248	COG-UK/MILK-C7883C	Illumina NovaSeq 6000	PAIRED	PCR	VIRAL RNA	Severe acute respiratory syndrome coronavirus 2	Homo sapiens	ILLUMINA	2020-12-15	United Kingdom	Europe	41	4634.18	5937	0.794904	138575878
ERR5039901	PRJEB37886	AMPLICON	SAMEA7762234	ERX4846249	COG-UK/MILK-C784CF	Illumina NovaSeq 6000	PAIRED	PCR	VIRAL RNA	Severe acute respiratory syndrome coronavirus 2	Homo sapiens	ILLUMINA	2020-12-15	United Kingdom	Europe	43	4509.59	4322	0.972511	134850379
ERR5039902	PRJEB37886	AMPLICON	SAMEA7762235	ERX4846250	COG-UK/QEUH-C80084	Illumina NovaSeq 6000	PAIRED	PCR	VIRAL RNA	Severe acute respiratory syndrome coronavirus 2	Homo sapiens	ILLUMINA	2020-12-16	United Kingdom	Europe	23	4617.17	5195	0.844932	138067205
ERR5039903	PRJEB37886	AMPLICON	SAMEA7762236	ERX4846251	COG-UK/MILK-C78456	Illumina NovaSeq 6000	PAIRED	PCR	VIRAL RNA	Severe acute respiratory syndrome coronavirus 2	Homo sapiens	ILLUMINA	2020-12-15	United Kingdom	Europe	30	2358.77	1511	0.953985	70534343
ERR5039904	PRJEB37886	AMPLICON	SAMEA7762237	ERX4846252	COG-UK/QEUH-C80127	Illumina NovaSeq 6000	PAIRED	PCR	VIRAL RNA	Severe acute respiratory syndrome coronavirus 2	Homo sapiens	ILLUMINA	2020-12-16	United Kingdom	Europe	45	4430.84	4132	0.976424	132495408
ERR5039905	PRJEB37886	AMPLICON	SAMEA7762238	ERX4846253	COG-UK/MILK-C78483	Illumina NovaSeq 6000	PAIRED	PCR	VIRAL RNA	Severe acute respiratory syndrome coronavirus 2	Homo sapiens	ILLUMINA	2020-12-15	United Kingdom	Europe	25	4311.08	4049	0.987861	128914112
ERR5039906	PRJEB37886	AMPLICON	SAMEA7762239	ERX4846254	COG-UK/QEUH-C80093	Illumina NovaSeq 6000	PAIRED	PCR	VIRAL RNA	Severe acute respiratory syndrome coronavirus 2	Homo sapiens	ILLUMINA	2020-12-16	United Kingdom	Europe	43	4705.86	7977	0.683878	140719390
ERR5039907	PRJEB37886	AMPLICON	SAMEA7762240	ERX4846255	COG-UK/MILK-C78465	Illumina NovaSeq 6000	PAIRED	PCR	VIRAL RNA	Severe acute respiratory syndrome coronavirus 2	Homo sapiens	ILLUMINA	2020-12-15	United Kingdom	Europe	42	4699.84	8004	0.642745	140539196
ERR5039908	PRJEB37886	AMPLICON	SAMEA7762241	ERX4846256	COG-UK/QEUH-C80181	Illumina NovaSeq 6000	PAIRED	PCR	VIRAL RNA	Severe acute respiratory syndrome coronavirus 2	Homo sapiens	ILLUMINA	2020-12-16	United Kingdom	Europe	45	4681.37	7414	0.711668	139986971
ERR5039909	PRJEB37886	AMPLICON	SAMEA7762242	ERX4846257	COG-UK/MILK-C785DB	Illumina NovaSeq 6000	PAIRED	PCR	VIRAL RNA	Severe acute respiratory syndrome coronavirus 2	Homo sapiens	ILLUMINA	2020-12-15	United Kingdom	Europe	45	4712.14	7984	0.690867	140907036
ERR5039910	PRJEB37886	AMPLICON	SAMEA7762243	ERX4846258	COG-UK/QEUH-C800EE	Illumina NovaSeq 6000	PAIRED	PCR	VIRAL RNA	Severe acute respiratory syndrome coronavirus 2	Homo sapiens	ILLUMINA	2020-12-16	United Kingdom	Europe	43	4693.84	7990	0.685517	140359968
ERR5039911	PRJEB37886	AMPLICON	SAMEA7762244	ERX4846259	COG-UK/MILK-C78614	Illumina NovaSeq 6000	PAIRED	PCR	VIRAL RNA	Severe acute respiratory syndrome coronavirus 2	Homo sapiens	ILLUMINA	2020-12-15	United Kingdom	Europe	45	4579.58	4817	0.880948	136943255
ERR5039912	PRJEB37886	AMPLICON	SAMEA7762245	ERX4846260	COG-UK/MILK-C785CC	Illumina NovaSeq 6000	PAIRED	PCR	VIRAL RNA	Severe acute respiratory syndrome coronavirus 2	Homo sapiens	ILLUMINA	2020-12-15	United Kingdom	Europe	40	4524.33	4351	0.960506	135291023
ERR5039913	PRJEB37886	AMPLICON	SAMEA7762246	ERX4846261	COG-UK/QEUH-C80109	Illumina NovaSeq 6000	PAIRED	PCR	VIRAL RNA	Severe acute respiratory syndrome coronavirus 2	Homo sapiens	ILLUMINA	2020-12-16	United Kingdom	Europe	28	4659.41	6855	0.7114	139330252
ERR5039914	PRJEB37886	AMPLICON	SAMEA7762247	ERX4846262	COG-UK/MILK-C7B58D	Illumina NovaSeq 6000	PAIRED	PCR	VIRAL RNA	Severe acute respiratory syndrome coronavirus 2	Homo sapiens	ILLUMINA	2020-12-15	United Kingdom	Europe	41	4170.38	3949	0.985821	124706835
ERR5039915	PRJEB37886	AMPLICON	SAMEA7762248	ERX4846263	COG-UK/MILK-C787B7	Illumina NovaSeq 6000	PAIRED	PCR	VIRAL RNA	Severe acute respiratory syndrome coronavirus 2	Homo sapiens	ILLUMINA	2020-12-15	United Kingdom	Europe	25	4620.5	6465	0.719393	138166764
ERR5039916	PRJEB37886	AMPLICON	SAMEA7762249	ERX4846264	COG-UK/MILK-C7B541	Illumina NovaSeq 6000	PAIRED	PCR	VIRAL RNA	Severe acute respiratory syndrome coronavirus 2	Homo sapiens	ILLUMINA	2020-12-15	United Kingdom	Europe	27	4700.51	7878	0.722369	140559346
ERR5039917	PRJEB37886	AMPLICON	SAMEA7762250	ERX4846265	COG-UK/MILK-C7B4AE	Illumina NovaSeq 6000	PAIRED	PCR	VIRAL RNA	Severe acute respiratory syndrome coronavirus 2	Homo sapiens	ILLUMINA	2020-12-15	United Kingdom	Europe	41	4479.63	4413	0.957663	133954364
ERR5039918	PRJEB37886	AMPLICON	SAMEA7762251	ERX4846266	COG-UK/MILK-C787C6	Illumina NovaSeq 6000	PAIRED	PCR	VIRAL RNA	Severe acute respiratory syndrome coronavirus 2	Homo sapiens	ILLUMINA	2020-12-15	United Kingdom	Europe	40	4566.21	5080	0.828579	136543352
ERR5039919	PRJEB37886	AMPLICON	SAMEA7762252	ERX4846267	COG-UK/MILK-C7B56F	Illumina NovaSeq 6000	PAIRED	PCR	VIRAL RNA	Severe acute respiratory syndrome coronavirus 2	Homo sapiens	ILLUMINA	2020-12-15	United Kingdom	Europe	42	4527.01	4734	0.876467	135371318
ERR5039920	PRJEB37886	AMPLICON	SAMEA7762253	ERX4846268	COG-UK/MILK-C7AD0E	Illumina NovaSeq 6000	PAIRED	PCR	VIRAL RNA	Severe acute respiratory syndrome coronavirus 2	Homo sapiens	ILLUMINA	2020-12-15	United Kingdom	Europe	41	4607.98	5372	0.785373	137792473
ERR5039921	PRJEB37886	AMPLICON	SAMEA7762254	ERX4846269	COG-UK/MILK-C7B532	Illumina NovaSeq 6000	PAIRED	PCR	VIRAL RNA	Severe acute respiratory syndrome coronavirus 2	Homo sapiens	ILLUMINA	2020-12-15	United Kingdom	Europe	42	4653.57	5901	0.750092	139155812
ERR5039922	PRJEB37886	AMPLICON	SAMEA7762255	ERX4846270	COG-UK/MILK-C7AD2C	Illumina NovaSeq 6000	PAIRED	PCR	VIRAL RNA	Severe acute respiratory syndrome coronavirus 2	Homo sapiens	ILLUMINA	2020-12-15	United Kingdom	Europe	42	4524.08	4321	0.938301	135283631
ERR5039923	PRJEB37886	AMPLICON	SAMEA7762256	ERX4846271	COG-UK/MILK-C7B5D8	Illumina NovaSeq 6000	PAIRED	PCR	VIRAL RNA	Severe acute respiratory syndrome coronavirus 2	Homo sapiens	ILLUMINA	2020-12-15	United Kingdom	Europe	34	4690.53	6987	0.747417	140260917
ERR5039924	PRJEB37886	AMPLICON	SAMEA7762257	ERX4846272	COG-UK/MILK-C7ACD4	Illumina NovaSeq 6000	PAIRED	PCR	VIRAL RNA	Severe acute respiratory syndrome coronavirus 2	Homo sapiens	ILLUMINA	2020-12-15	United Kingdom	Europe	40	4592.49	4978	0.866334	137329362
ERR5039925	PRJEB37886	AMPLICON	SAMEA7762258	ERX4846273	COG-UK/MILK-C7B550	Illumina NovaSeq 6000	PAIRED	PCR	VIRAL RNA	Severe acute respiratory syndrome coronavirus 2	Homo sapiens	ILLUMINA	2020-12-15	United Kingdom	Europe	26	4619.84	5294	0.799686	138146978
ERR5039926	PRJEB37886	AMPLICON	SAMEA7762259	ERX4846274	COG-UK/MILK-C7AD1D	Illumina NovaSeq 6000	PAIRED	PCR	VIRAL RNA	Severe acute respiratory syndrome coronavirus 2	Homo sapiens	ILLUMINA	2020-12-15	United Kingdom	Europe	45	4663.49	6653	0.728756	139452324
ERR5039927	PRJEB37886	AMPLICON	SAMEA7762260	ERX4846275	COG-UK/MILK-C7B5AB	Illumina NovaSeq 6000	PAIRED	PCR	VIRAL RNA	Severe acute respiratory syndrome coronavirus 2	Homo sapiens	ILLUMINA	2020-12-15	United Kingdom	Europe	1	2.66997	0	0.0110691	79840
ERR5039928	PRJEB37886	AMPLICON	SAMEA7762261	ERX4846276	COG-UK/MILK-C7ACE3	Illumina NovaSeq 6000	PAIRED	PCR	VIRAL RNA	Severe acute respiratory syndrome coronavirus 2	Homo sapiens	ILLUMINA	2020-12-15	United Kingdom	Europe	43	4650.51	5866	0.746982	139064070
ERR5039929	PRJEB37886	AMPLICON	SAMEA7762262	ERX4846277	COG-UK/MILK-C78535	Illumina NovaSeq 6000	PAIRED	PCR	VIRAL RNA	Severe acute respiratory syndrome coronavirus 2	Homo sapiens	ILLUMINA	2020-12-15	United Kingdom	Europe	24	4662.99	7010	0.718122	139437435
ERR5039930	PRJEB37886	AMPLICON	SAMEA7762263	ERX4846278	COG-UK/QEUH-C80136	Illumina NovaSeq 6000	PAIRED	PCR	VIRAL RNA	Severe acute respiratory syndrome coronavirus 2	Homo sapiens	ILLUMINA	2020-12-16	United Kingdom	Europe	2	57.0906	0	0.0317694	1707181
ERR5039931	PRJEB37886	AMPLICON	SAMEA7762264	ERX4846279	COG-UK/MILK-C785EA	Illumina NovaSeq 6000	PAIRED	PCR	VIRAL RNA	Severe acute respiratory syndrome coronavirus 2	Homo sapiens	ILLUMINA	2020-12-15	United Kingdom	Europe	43	4542.37	4505	0.923687	135830437
ERR5039932	PRJEB37886	AMPLICON	SAMEA7762265	ERX4846280	COG-UK/QEUH-C80190	Illumina NovaSeq 6000	PAIRED	PCR	VIRAL RNA	Severe acute respiratory syndrome coronavirus 2	Homo sapiens	ILLUMINA	2020-12-16	United Kingdom	Europe	42	4654.47	5573	0.746313	139182745
ERR5039933	PRJEB37886	AMPLICON	SAMEA7762266	ERX4846281	COG-UK/MILK-C7859F	Illumina NovaSeq 6000	PAIRED	PCR	VIRAL RNA	Severe acute respiratory syndrome coronavirus 2	Homo sapiens	ILLUMINA	2020-12-15	United Kingdom	Europe	43	4691.89	7342	0.725479	140301453
ERR5039934	PRJEB37886	AMPLICON	SAMEA7762267	ERX4846282	COG-UK/MILK-C78526	Illumina NovaSeq 6000	PAIRED	PCR	VIRAL RNA	Severe acute respiratory syndrome coronavirus 2	Homo sapiens	ILLUMINA	2020-12-15	United Kingdom	Europe	44	4601.47	4679	0.879811	137597885
ERR5039935	PRJEB37886	AMPLICON	SAMEA7762268	ERX4846283	COG-UK/QEUH-C80172	Illumina NovaSeq 6000	PAIRED	PCR	VIRAL RNA	Severe acute respiratory syndrome coronavirus 2	Homo sapiens	ILLUMINA	2020-12-16	United Kingdom	Europe	48	4656.1	7846	0.694479	139231298
ERR5039936	PRJEB37886	AMPLICON	SAMEA7762269	ERX4846284	COG-UK/MILK-C78553	Illumina NovaSeq 6000	PAIRED	PCR	VIRAL RNA	Severe acute respiratory syndrome coronavirus 2	Homo sapiens	ILLUMINA	2020-12-15	United Kingdom	Europe	45	4631.07	6187	0.759355	138482928
ERR5039937	PRJEB37886	AMPLICON	SAMEA7762270	ERX4846285	COG-UK/QEUH-C800B1	Illumina NovaSeq 6000	PAIRED	PCR	VIRAL RNA	Severe acute respiratory syndrome coronavirus 2	Homo sapiens	ILLUMINA	2020-12-16	United Kingdom	Europe	44	4464.76	4291	0.978363	133509755
ERR5039938	PRJEB37886	AMPLICON	SAMEA7762271	ERX4846286	COG-UK/MILK-C784FC	Illumina NovaSeq 6000	PAIRED	PCR	VIRAL RNA	Severe acute respiratory syndrome coronavirus 2	Homo sapiens	ILLUMINA	2020-12-15	United Kingdom	Europe	20	4630.47	5808	0.758753	138464795
ERR5039939	PRJEB37886	AMPLICON	SAMEA7762272	ERX4846287	COG-UK/QEUH-C801AF	Illumina NovaSeq 6000	PAIRED	PCR	VIRAL RNA	Severe acute respiratory syndrome coronavirus 2	Homo sapiens	ILLUMINA	2020-12-16	United Kingdom	Europe	39	2746.74	1870	0.967094	82135721
ERR5039940	PRJEB37886	AMPLICON	SAMEA7762273	ERX4846288	COG-UK/MILK-C78562	Illumina NovaSeq 6000	PAIRED	PCR	VIRAL RNA	Severe acute respiratory syndrome coronavirus 2	Homo sapiens	ILLUMINA	2020-12-15	United Kingdom	Europe	46	4645.46	5919	0.760158	138913092
ERR5039941	PRJEB37886	AMPLICON	SAMEA7762274	ERX4846289	COG-UK/QEUH-C80118	Illumina NovaSeq 6000	PAIRED	PCR	VIRAL RNA	Severe acute respiratory syndrome coronavirus 2	Homo sapiens	ILLUMINA	2020-12-16	United Kingdom	Europe	45	4567.22	4668	0.909374	136573659
ERR5039942	PRJEB37886	AMPLICON	SAMEA7762275	ERX4846290	COG-UK/MILK-C78517	Illumina NovaSeq 6000	PAIRED	PCR	VIRAL RNA	Severe acute respiratory syndrome coronavirus 2	Homo sapiens	ILLUMINA	2020-12-14	United Kingdom	Europe	83	534.423	138	0.548875	15980862
ERR5039943	PRJEB37886	AMPLICON	SAMEA7762276	ERX4846291	COG-UK/QEUH-C801CD	Illumina NovaSeq 6000	PAIRED	PCR	VIRAL RNA	Severe acute respiratory syndrome coronavirus 2	Homo sapiens	ILLUMINA	2020-12-16	United Kingdom	Europe	1	17.5304	0	0.0110691	524212
ERR5039944	PRJEB37886	AMPLICON	SAMEA7762277	ERX4846292	COG-UK/MILK-C7B514	Illumina NovaSeq 6000	PAIRED	PCR	VIRAL RNA	Severe acute respiratory syndrome coronavirus 2	Homo sapiens	ILLUMINA	2020-12-15	United Kingdom	Europe	42	4393.85	4165	0.981139	131389204
ERR5039945	PRJEB37886	AMPLICON	SAMEA7762278	ERX4846293	COG-UK/MILK-C7AD4A	Illumina NovaSeq 6000	PAIRED	PCR	VIRAL RNA	Severe acute respiratory syndrome coronavirus 2	Homo sapiens	ILLUMINA	2020-12-15	United Kingdom	Europe	42	4201.86	3895	0.987225	125648361
ERR5039946	PRJEB37886	AMPLICON	SAMEA7762279	ERX4846294	COG-UK/MILK-C7B611	Illumina NovaSeq 6000	PAIRED	PCR	VIRAL RNA	Severe acute respiratory syndrome coronavirus 2	Homo sapiens	ILLUMINA	2020-12-15	United Kingdom	Europe	28	4665.88	6980	0.732468	139523793
ERR5039947	PRJEB37886	AMPLICON	SAMEA7762280	ERX4846295	COG-UK/MILK-C7ACF2	Illumina NovaSeq 6000	PAIRED	PCR	VIRAL RNA	Severe acute respiratory syndrome coronavirus 2	Homo sapiens	ILLUMINA	2020-12-15	United Kingdom	Europe	44	4635.89	6672	0.720195	138627039
ERR5039948	PRJEB37886	AMPLICON	SAMEA7762281	ERX4846296	COG-UK/MILK-C7B59C	Illumina NovaSeq 6000	PAIRED	PCR	VIRAL RNA	Severe acute respiratory syndrome coronavirus 2	Homo sapiens	ILLUMINA	2020-12-15	United Kingdom	Europe	27	4534.65	4756	0.864194	135599732
ERR5039949	PRJEB37886	AMPLICON	SAMEA7762282	ERX4846297	COG-UK/MILK-C7ACC5	Illumina NovaSeq 6000	PAIRED	PCR	VIRAL RNA	Severe acute respiratory syndrome coronavirus 2	Homo sapiens	ILLUMINA	2020-12-15	United Kingdom	Europe	43	3873.82	3592	0.987292	115838967
ERR5039950	PRJEB37886	AMPLICON	SAMEA7762283	ERX4846298	COG-UK/MILK-C7AD3B	Illumina NovaSeq 6000	PAIRED	PCR	VIRAL RNA	Severe acute respiratory syndrome coronavirus 2	Homo sapiens	ILLUMINA	2020-12-15	United Kingdom	Europe	45	4641.03	5341	0.786376	138780780
ERR5039951	PRJEB37886	AMPLICON	SAMEA7762284	ERX4846299	COG-UK/MILK-C7B4BD	Illumina NovaSeq 6000	PAIRED	PCR	VIRAL RNA	Severe acute respiratory syndrome coronavirus 2	Homo sapiens	ILLUMINA	2020-12-15	United Kingdom	Europe	44	4643.59	5485	0.783567	138857200
ERR5039952	PRJEB37886	AMPLICON	SAMEA7762285	ERX4846300	COG-UK/MILK-C7AD68	Illumina NovaSeq 6000	PAIRED	PCR	VIRAL RNA	Severe acute respiratory syndrome coronavirus 2	Homo sapiens	ILLUMINA	2020-12-15	United Kingdom	Europe	39	4554.36	4855	0.848945	136189096
ERR5039953	PRJEB37886	AMPLICON	SAMEA7762286	ERX4846301	COG-UK/MILK-C7B462	Illumina NovaSeq 6000	PAIRED	PCR	VIRAL RNA	Severe acute respiratory syndrome coronavirus 2	Homo sapiens	ILLUMINA	2020-12-15	United Kingdom	Europe	75	610.175	151	0.588235	18246052
ERR5039954	PRJEB37886	AMPLICON	SAMEA7762287	ERX4846302	COG-UK/MILK-C7AD77	Illumina NovaSeq 6000	PAIRED	PCR	VIRAL RNA	Severe acute respiratory syndrome coronavirus 2	Homo sapiens	ILLUMINA	2020-12-15	United Kingdom	Europe	41	4639.64	5680	0.755409	138739164
ERR5039955	PRJEB37886	AMPLICON	SAMEA7762288	ERX4846303	COG-UK/MILK-C7B72D	Illumina NovaSeq 6000	PAIRED	PCR	VIRAL RNA	Severe acute respiratory syndrome coronavirus 2	Homo sapiens	ILLUMINA	2020-12-01	United Kingdom	Europe	40	4658.05	5763	0.72374	139289742
ERR5039956	PRJEB37886	AMPLICON	SAMEA7762289	ERX4846304	COG-UK/MILK-C7ACB6	Illumina NovaSeq 6000	PAIRED	PCR	VIRAL RNA	Severe acute respiratory syndrome coronavirus 2	Homo sapiens	ILLUMINA	2020-12-15	United Kingdom	Europe	41	4597.23	5206	0.832258	137471042
ERR5039957	PRJEB37886	AMPLICON	SAMEA7762290	ERX4846305	COG-UK/MILK-C784ED	Illumina NovaSeq 6000	PAIRED	PCR	VIRAL RNA	Severe acute respiratory syndrome coronavirus 2	Homo sapiens	ILLUMINA	2020-12-15	United Kingdom	Europe	47	4447.52	4259	0.923887	132994183
ERR5039958	PRJEB37886	AMPLICON	SAMEA7762291	ERX4846306	COG-UK/QEUH-C80145	Illumina NovaSeq 6000	PAIRED	PCR	VIRAL RNA	Severe acute respiratory syndrome coronavirus 2	Homo sapiens	ILLUMINA	2020-12-16	United Kingdom	Europe	47	4506.44	4384	0.94335	134755961
ERR5039959	PRJEB37886	AMPLICON	SAMEA7762292	ERX4846307	COG-UK/MILK-C78571	Illumina NovaSeq 6000	PAIRED	PCR	VIRAL RNA	Severe acute respiratory syndrome coronavirus 2	Homo sapiens	ILLUMINA	2020-12-15	United Kingdom	Europe	50	2281.68	1193	0.925961	68229105
ERR5039960	PRJEB37886	AMPLICON	SAMEA7762293	ERX4846308	COG-UK/QEUH-C800C0	Illumina NovaSeq 6000	PAIRED	PCR	VIRAL RNA	Severe acute respiratory syndrome coronavirus 2	Homo sapiens	ILLUMINA	2020-12-16	United Kingdom	Europe	46	2525.88	1497	0.960205	75531271
ERR5039961	PRJEB37886	AMPLICON	SAMEA7762294	ERX4846309	COG-UK/MILK-C785F9	Illumina NovaSeq 6000	PAIRED	PCR	VIRAL RNA	Severe acute respiratory syndrome coronavirus 2	Homo sapiens	ILLUMINA	2020-12-14	United Kingdom	Europe	45	4567.23	4568	0.904892	136573998
ERR5039962	PRJEB37886	AMPLICON	SAMEA7762295	ERX4846310	COG-UK/QEUH-C80154	Illumina NovaSeq 6000	PAIRED	PCR	VIRAL RNA	Severe acute respiratory syndrome coronavirus 2	Homo sapiens	ILLUMINA	2020-12-16	United Kingdom	Europe	39	4418.26	4219	0.977795	132119262
ERR5039963	PRJEB37886	AMPLICON	SAMEA7762296	ERX4846311	COG-UK/MILK-C78544	Illumina NovaSeq 6000	PAIRED	PCR	VIRAL RNA	Severe acute respiratory syndrome coronavirus 2	Homo sapiens	ILLUMINA	2020-12-15	United Kingdom	Europe	45	4654.3	6147	0.72986	139177484
ERR5039964	PRJEB37886	AMPLICON	SAMEA7762297	ERX4846312	COG-UK/QEUH-C7D04E	Illumina NovaSeq 6000	PAIRED	PCR	VIRAL RNA	Severe acute respiratory syndrome coronavirus 2	Homo sapiens	ILLUMINA	2020-12-16	United Kingdom	Europe	41	4632.03	5820	0.755376	138511508
ERR5039965	PRJEB37886	AMPLICON	SAMEA7762298	ERX4846313	COG-UK/MILK-C785BD	Illumina NovaSeq 6000	PAIRED	PCR	VIRAL RNA	Severe acute respiratory syndrome coronavirus 2	Homo sapiens	ILLUMINA	2020-12-15	United Kingdom	Europe	1	2.81256	0	0.0110691	84104
ERR5039966	PRJEB37886	AMPLICON	SAMEA7762299	ERX4846314	COG-UK/QEUH-C7D0F3	Illumina NovaSeq 6000	PAIRED	PCR	VIRAL RNA	Severe acute respiratory syndrome coronavirus 2	Homo sapiens	ILLUMINA	2020-12-16	United Kingdom	Europe	43	4499.29	4374	0.906799	134542256
ERR5039967	PRJEB37886	AMPLICON	SAMEA7762300	ERX4846315	COG-UK/QEUH-C7D08A	Illumina NovaSeq 6000	PAIRED	PCR	VIRAL RNA	Severe acute respiratory syndrome coronavirus 2	Homo sapiens	ILLUMINA	2020-12-16	United Kingdom	Europe	36	4539.21	4658	0.87747	135736048
ERR5039968	PRJEB37886	AMPLICON	SAMEA7762301	ERX4846316	COG-UK/MILK-C78508	Illumina NovaSeq 6000	PAIRED	PCR	VIRAL RNA	Severe acute respiratory syndrome coronavirus 2	Homo sapiens	ILLUMINA	2020-12-15	United Kingdom	Europe	25	3520.66	3107	0.978731	105278387
ERR5039969	PRJEB37886	AMPLICON	SAMEA7762302	ERX4846317	COG-UK/QEUH-C7D05D	Illumina NovaSeq 6000	PAIRED	PCR	VIRAL RNA	Severe acute respiratory syndrome coronavirus 2	Homo sapiens	ILLUMINA	2020-12-16	United Kingdom	Europe	78	752.634	178	0.610975	22506017
ERR5039970	PRJEB37886	AMPLICON	SAMEA7762303	ERX4846318	COG-UK/MILK-C78605	Illumina NovaSeq 6000	PAIRED	PCR	VIRAL RNA	Severe acute respiratory syndrome coronavirus 2	Homo sapiens	ILLUMINA	2020-12-15	United Kingdom	Europe	45	4575.74	5335	0.771862	136828225
ERR5039971	PRJEB37886	AMPLICON	SAMEA7762304	ERX4846319	COG-UK/MILK-C7B778	Illumina NovaSeq 6000	PAIRED	PCR	VIRAL RNA	Severe acute respiratory syndrome coronavirus 2	Homo sapiens	ILLUMINA	2020-12-01	United Kingdom	Europe	33	2686.71	1761	0.959736	80340776
ERR5039972	PRJEB37886	AMPLICON	SAMEA7762305	ERX4846320	COG-UK/MILK-C7AE65	Illumina NovaSeq 6000	PAIRED	PCR	VIRAL RNA	Severe acute respiratory syndrome coronavirus 2	Homo sapiens	ILLUMINA	2020-12-15	United Kingdom	Europe	22	3735.88	3432	0.982477	111714103
ERR5039973	PRJEB37886	AMPLICON	SAMEA7762306	ERX4846321	COG-UK/MILK-C7B73C	Illumina NovaSeq 6000	PAIRED	PCR	VIRAL RNA	Severe acute respiratory syndrome coronavirus 2	Homo sapiens	ILLUMINA	2020-12-01	United Kingdom	Europe	32	4659.32	5839	0.761964	139327510
ERR5039974	PRJEB37886	AMPLICON	SAMEA7762307	ERX4846322	COG-UK/MILK-C7ADC2	Illumina NovaSeq 6000	PAIRED	PCR	VIRAL RNA	Severe acute respiratory syndrome coronavirus 2	Homo sapiens	ILLUMINA	2020-12-15	United Kingdom	Europe	41	4597.77	5353	0.803364	137487197
ERR5039975	PRJEB37886	AMPLICON	SAMEA7762308	ERX4846323	COG-UK/MILK-C7B74B	Illumina NovaSeq 6000	PAIRED	PCR	VIRAL RNA	Severe acute respiratory syndrome coronavirus 2	Homo sapiens	ILLUMINA	2020-12-01	United Kingdom	Europe	25	4067.39	3790	0.995954	121627215
ERR5039976	PRJEB37886	AMPLICON	SAMEA7762309	ERX4846324	COG-UK/MILK-C7AE38	Illumina NovaSeq 6000	PAIRED	PCR	VIRAL RNA	Severe acute respiratory syndrome coronavirus 2	Homo sapiens	ILLUMINA	2020-12-15	United Kingdom	Europe	44	2977.11	2362	0.955255	89024664
ERR5039977	PRJEB37886	AMPLICON	SAMEA7762310	ERX4846325	COG-UK/MILK-C7B769	Illumina NovaSeq 6000	PAIRED	PCR	VIRAL RNA	Severe acute respiratory syndrome coronavirus 2	Homo sapiens	ILLUMINA	2020-12-01	United Kingdom	Europe	35	2356.32	1303	0.922817	70460893
ERR5039978	PRJEB37886	AMPLICON	SAMEA7762311	ERX4846326	COG-UK/MILK-C7AE47	Illumina NovaSeq 6000	PAIRED	PCR	VIRAL RNA	Severe acute respiratory syndrome coronavirus 2	Homo sapiens	ILLUMINA	2020-12-15	United Kingdom	Europe	43	4447.89	4207	0.977795	133005187
ERR5039979	PRJEB37886	AMPLICON	SAMEA7762312	ERX4846327	COG-UK/MILK-C7B75A	Illumina NovaSeq 6000	PAIRED	PCR	VIRAL RNA	Severe acute respiratory syndrome coronavirus 2	Homo sapiens	ILLUMINA	2020-12-01	United Kingdom	Europe	27	4640.78	5751	0.765676	138773342
ERR5039980	PRJEB37886	AMPLICON	SAMEA7762313	ERX4846328	COG-UK/MILK-C7AE92	Illumina NovaSeq 6000	PAIRED	PCR	VIRAL RNA	Severe acute respiratory syndrome coronavirus 2	Homo sapiens	ILLUMINA	2020-12-15	United Kingdom	Europe	27	4552.18	4918	0.84734	136123762
ERR5039981	PRJEB37886	AMPLICON	SAMEA7762314	ERX4846329	COG-UK/MILK-C7AD95	Illumina NovaSeq 6000	PAIRED	PCR	VIRAL RNA	Severe acute respiratory syndrome coronavirus 2	Homo sapiens	ILLUMINA	2020-12-15	United Kingdom	Europe	50	1603.54	689	0.840852	47950651
ERR5039982	PRJEB37886	AMPLICON	SAMEA7762315	ERX4846330	COG-UK/MILK-C7B7E1	Illumina NovaSeq 6000	PAIRED	PCR	VIRAL RNA	Severe acute respiratory syndrome coronavirus 2	Homo sapiens	ILLUMINA	2020-12-15	United Kingdom	Europe	41	4583.38	5277	0.802929	137056707
ERR5039983	PRJEB37886	AMPLICON	SAMEA7762316	ERX4846331	COG-UK/MILK-C7AD86	Illumina NovaSeq 6000	PAIRED	PCR	VIRAL RNA	Severe acute respiratory syndrome coronavirus 2	Homo sapiens	ILLUMINA	2020-12-15	United Kingdom	Europe	47	4651.42	5987	0.72267	139091418
ERR5039984	PRJEB37886	AMPLICON	SAMEA7762317	ERX4846332	COG-UK/MILK-C7ADD1	Illumina NovaSeq 6000	PAIRED	PCR	VIRAL RNA	Severe acute respiratory syndrome coronavirus 2	Homo sapiens	ILLUMINA	2020-12-15	United Kingdom	Europe	68	703.181	164	0.597231	21027212
ERR5039985	PRJEB37886	AMPLICON	SAMEA7762318	ERX4846333	COG-UK/MILK-C78580	Illumina NovaSeq 6000	PAIRED	PCR	VIRAL RNA	Severe acute respiratory syndrome coronavirus 2	Homo sapiens	ILLUMINA	2020-12-15	United Kingdom	Europe	43	4613.36	5495	0.763435	137953447
ERR5039986	PRJEB37886	AMPLICON	SAMEA7762319	ERX4846334	COG-UK/QEUH-C7D12D	Illumina NovaSeq 6000	PAIRED	PCR	VIRAL RNA	Severe acute respiratory syndrome coronavirus 2	Homo sapiens	ILLUMINA	2020-12-16	United Kingdom	Europe	61	1392.1	421	0.802394	41627882
ERR5039987	PRJEB37886	AMPLICON	SAMEA7762320	ERX4846335	COG-UK/MILK-C782B6	Illumina NovaSeq 6000	PAIRED	PCR	VIRAL RNA	Severe acute respiratory syndrome coronavirus 2	Homo sapiens	ILLUMINA	2020-12-15	United Kingdom	Europe	55	1632.07	631	0.838344	48803702
ERR5039988	PRJEB37886	AMPLICON	SAMEA7762321	ERX4846336	COG-UK/QEUH-C7D06C	Illumina NovaSeq 6000	PAIRED	PCR	VIRAL RNA	Severe acute respiratory syndrome coronavirus 2	Homo sapiens	ILLUMINA	2020-12-16	United Kingdom	Europe	40	4594.56	5308	0.787747	137391104
ERR5039989	PRJEB37886	AMPLICON	SAMEA7762322	ERX4846337	COG-UK/MILK-C782A7	Illumina NovaSeq 6000	PAIRED	PCR	VIRAL RNA	Severe acute respiratory syndrome coronavirus 2	Homo sapiens	ILLUMINA	2020-12-15	United Kingdom	Europe	44	4600.98	5418	0.787881	137583156
ERR5039990	PRJEB37886	AMPLICON	SAMEA7762323	ERX4846338	COG-UK/QEUH-C7D0B7	Illumina NovaSeq 6000	PAIRED	PCR	VIRAL RNA	Severe acute respiratory syndrome coronavirus 2	Homo sapiens	ILLUMINA	2020-12-16	United Kingdom	Europe	44	4541.79	4990	0.849915	135813223
ERR5039991	PRJEB37886	AMPLICON	SAMEA7762324	ERX4846339	COG-UK/MILK-C7823E	Illumina NovaSeq 6000	PAIRED	PCR	VIRAL RNA	Severe acute respiratory syndrome coronavirus 2	Homo sapiens	ILLUMINA	2020-12-15	United Kingdom	Europe	45	4653.37	5914	0.756145	139149634
ERR5039992	PRJEB37886	AMPLICON	SAMEA7762325	ERX4846340	COG-UK/MILK-C78289	Illumina NovaSeq 6000	PAIRED	PCR	VIRAL RNA	Severe acute respiratory syndrome coronavirus 2	Homo sapiens	ILLUMINA	2020-12-15	United Kingdom	Europe	30	4437.61	4248	0.904391	132697791
ERR5039993	PRJEB37886	AMPLICON	SAMEA7762326	ERX4846341	COG-UK/QEUH-C7D0C6	Illumina NovaSeq 6000	PAIRED	PCR	VIRAL RNA	Severe acute respiratory syndrome coronavirus 2	Homo sapiens	ILLUMINA	2020-12-16	United Kingdom	Europe	42	3518.13	3201	0.975186	105202725
ERR5039994	PRJEB37886	AMPLICON	SAMEA7762327	ERX4846342	COG-UK/MILK-C7824D	Illumina NovaSeq 6000	PAIRED	PCR	VIRAL RNA	Severe acute respiratory syndrome coronavirus 2	Homo sapiens	ILLUMINA	2020-12-15	United Kingdom	Europe	28	4621.24	5605	0.770893	138188825
ERR5039995	PRJEB37886	AMPLICON	SAMEA7762328	ERX4846343	COG-UK/MILK-C7825C	Illumina NovaSeq 6000	PAIRED	PCR	VIRAL RNA	Severe acute respiratory syndrome coronavirus 2	Homo sapiens	ILLUMINA	2020-12-15	United Kingdom	Europe	23	4635.74	6219	0.732803	138622500
ERR5039996	PRJEB37886	AMPLICON	SAMEA7762329	ERX4846344	COG-UK/QEUH-C7D099	Illumina NovaSeq 6000	PAIRED	PCR	VIRAL RNA	Severe acute respiratory syndrome coronavirus 2	Homo sapiens	ILLUMINA	2020-12-16	United Kingdom	Europe	49	4626.16	5880	0.737184	138336179
ERR5039997	PRJEB37886	AMPLICON	SAMEA7762330	ERX4846345	COG-UK/MILK-C782C5	Illumina NovaSeq 6000	PAIRED	PCR	VIRAL RNA	Severe acute respiratory syndrome coronavirus 2	Homo sapiens	ILLUMINA	2020-12-15	United Kingdom	Europe	29	4528.25	4891	0.807812	135408377
ERR5039998	PRJEB37886	AMPLICON	SAMEA7762331	ERX4846346	COG-UK/QEUH-C7D0E4	Illumina NovaSeq 6000	PAIRED	PCR	VIRAL RNA	Severe acute respiratory syndrome coronavirus 2	Homo sapiens	ILLUMINA	2020-12-16	United Kingdom	Europe	40	4289.64	4042	0.988362	128273129
ERR5039999	PRJEB37886	AMPLICON	SAMEA7762332	ERX4846347	COG-UK/MILK-C7B81B	Illumina NovaSeq 6000	PAIRED	PCR	VIRAL RNA	Severe acute respiratory syndrome coronavirus 2	Homo sapiens	ILLUMINA	2020-12-15	United Kingdom	Europe	48	2435.89	1392	0.940441	72840469
ERR5040000	PRJEB37886	AMPLICON	SAMEA7762333	ERX4846348	COG-UK/MILK-C7B936	Illumina NovaSeq 6000	PAIRED	PCR	VIRAL RNA	Severe acute respiratory syndrome coronavirus 2	Homo sapiens	ILLUMINA	2020-12-15	United Kingdom	Europe	33	2405.36	1297	0.941243	71927453
ERR5040001	PRJEB37886	AMPLICON	SAMEA7762334	ERX4846349	COG-UK/MILK-C7B8C0	Illumina NovaSeq 6000	PAIRED	PCR	VIRAL RNA	Severe acute respiratory syndrome coronavirus 2	Homo sapiens	ILLUMINA	2020-12-15	United Kingdom	Europe	28	2936.83	2067	0.94432	87820128
ERR5040002	PRJEB37886	AMPLICON	SAMEA7762335	ERX4846350	COG-UK/MILK-C7AE29	Illumina NovaSeq 6000	PAIRED	PCR	VIRAL RNA	Severe acute respiratory syndrome coronavirus 2	Homo sapiens	ILLUMINA	2020-12-15	United Kingdom	Europe	28	4640.06	5526	0.783868	138751855
ERR5040003	PRJEB37886	AMPLICON	SAMEA7762336	ERX4846351	COG-UK/MILK-C7B7F0	Illumina NovaSeq 6000	PAIRED	PCR	VIRAL RNA	Severe acute respiratory syndrome coronavirus 2	Homo sapiens	ILLUMINA	2020-12-15	United Kingdom	Europe	48	4638.11	5865	0.763268	138693362
ERR5040004	PRJEB37886	AMPLICON	SAMEA7762337	ERX4846352	COG-UK/MILK-C7AE56	Illumina NovaSeq 6000	PAIRED	PCR	VIRAL RNA	Severe acute respiratory syndrome coronavirus 2	Homo sapiens	ILLUMINA	2020-12-15	United Kingdom	Europe	28	4536.85	5251	0.83092	135665332
ERR5040005	PRJEB37886	AMPLICON	SAMEA7762338	ERX4846353	COG-UK/MILK-C7B7D2	Illumina NovaSeq 6000	PAIRED	PCR	VIRAL RNA	Severe acute respiratory syndrome coronavirus 2	Homo sapiens	ILLUMINA	2020-12-15	United Kingdom	Europe	41	4637.48	5780	0.743738	138674528
ERR5040006	PRJEB37886	AMPLICON	SAMEA7762339	ERX4846354	COG-UK/MILK-C7ADB3	Illumina NovaSeq 6000	PAIRED	PCR	VIRAL RNA	Severe acute respiratory syndrome coronavirus 2	Homo sapiens	ILLUMINA	2020-12-15	United Kingdom	Europe	42	1285.39	387	0.75862	38437074
ERR5040007	PRJEB37886	AMPLICON	SAMEA7762340	ERX4846355	COG-UK/MILK-C7B918	Illumina NovaSeq 6000	PAIRED	PCR	VIRAL RNA	Severe acute respiratory syndrome coronavirus 2	Homo sapiens	ILLUMINA	2020-12-15	United Kingdom	Europe	28	3466.1	3142	0.973815	103646728
ERR5040008	PRJEB37886	AMPLICON	SAMEA7762341	ERX4846356	COG-UK/MILK-C7ADE0	Illumina NovaSeq 6000	PAIRED	PCR	VIRAL RNA	Severe acute respiratory syndrome coronavirus 2	Homo sapiens	ILLUMINA	2020-12-15	United Kingdom	Europe	41	3582.01	3303	0.974016	107112920
ERR5040009	PRJEB37886	AMPLICON	SAMEA7762342	ERX4846357	COG-UK/MILK-C7B945	Illumina NovaSeq 6000	PAIRED	PCR	VIRAL RNA	Severe acute respiratory syndrome coronavirus 2	Homo sapiens	ILLUMINA	2020-12-15	United Kingdom	Europe	44	3084.89	2578	0.942648	92247332
ERR5040010	PRJEB37886	AMPLICON	SAMEA7762343	ERX4846358	COG-UK/MILK-C7AE1A	Illumina NovaSeq 6000	PAIRED	PCR	VIRAL RNA	Severe acute respiratory syndrome coronavirus 2	Homo sapiens	ILLUMINA	2020-12-15	United Kingdom	Europe	22	4348.44	4267	0.915861	130031461
ERR5040011	PRJEB37886	AMPLICON	SAMEA7762344	ERX4846359	COG-UK/MILK-C7B8DF	Illumina NovaSeq 6000	PAIRED	PCR	VIRAL RNA	Severe acute respiratory syndrome coronavirus 2	Homo sapiens	ILLUMINA	2020-12-15	United Kingdom	Europe	52	2060.17	985	0.818179	61605180
ERR5040012	PRJEB37886	AMPLICON	SAMEA7762345	ERX4846360	COG-UK/MILK-C7AE74	Illumina NovaSeq 6000	PAIRED	PCR	VIRAL RNA	Severe acute respiratory syndrome coronavirus 2	Homo sapiens	ILLUMINA	2020-12-15	United Kingdom	Europe	41	4515.29	4449	0.889476	135020676
ERR5040013	PRJEB37886	AMPLICON	SAMEA7762346	ERX4846361	COG-UK/MILK-C782D4	Illumina NovaSeq 6000	PAIRED	PCR	VIRAL RNA	Severe acute respiratory syndrome coronavirus 2	Homo sapiens	ILLUMINA	2020-12-15	United Kingdom	Europe	20	4541.85	4932	0.830987	135814937
ERR5040014	PRJEB37886	AMPLICON	SAMEA7762347	ERX4846362	COG-UK/QEUH-C7D13C	Illumina NovaSeq 6000	PAIRED	PCR	VIRAL RNA	Severe acute respiratory syndrome coronavirus 2	Homo sapiens	ILLUMINA	2020-12-16	United Kingdom	Europe	41	4199.29	3974	0.982477	125571394
ERR5040015	PRJEB37886	AMPLICON	SAMEA7762348	ERX4846363	COG-UK/QEUH-C7D14B	Illumina NovaSeq 6000	PAIRED	PCR	VIRAL RNA	Severe acute respiratory syndrome coronavirus 2	Homo sapiens	ILLUMINA	2020-12-16	United Kingdom	Europe	45	4613.22	5345	0.773468	137949095
ERR5040016	PRJEB37886	AMPLICON	SAMEA7762349	ERX4846364	COG-UK/MILK-C7827A	Illumina NovaSeq 6000	PAIRED	PCR	VIRAL RNA	Severe acute respiratory syndrome coronavirus 2	Homo sapiens	ILLUMINA	2020-12-15	United Kingdom	Europe	41	3257.45	2716	0.964251	97407513
ERR5040017	PRJEB37886	AMPLICON	SAMEA7762350	ERX4846365	COG-UK/MILK-C78210	Illumina NovaSeq 6000	PAIRED	PCR	VIRAL RNA	Severe acute respiratory syndrome coronavirus 2	Homo sapiens	ILLUMINA	2020-12-15	United Kingdom	Europe	53	1681.18	629	0.836204	50272248
ERR5040018	PRJEB37886	AMPLICON	SAMEA7762351	ERX4846366	COG-UK/MILK-C78298	Illumina NovaSeq 6000	PAIRED	PCR	VIRAL RNA	Severe acute respiratory syndrome coronavirus 2	Homo sapiens	ILLUMINA	2020-12-15	United Kingdom	Europe	26	4384.31	4336	0.942748	131103983
ERR5040019	PRJEB37886	AMPLICON	SAMEA7762352	ERX4846367	COG-UK/QEUH-C7D07B	Illumina NovaSeq 6000	PAIRED	PCR	VIRAL RNA	Severe acute respiratory syndrome coronavirus 2	Homo sapiens	ILLUMINA	2020-12-16	United Kingdom	Europe	22	4527.41	4994	0.8248	135383042
ERR5040020	PRJEB37886	AMPLICON	SAMEA7762353	ERX4846368	COG-UK/MILK-C7822F	Illumina NovaSeq 6000	PAIRED	PCR	VIRAL RNA	Severe acute respiratory syndrome coronavirus 2	Homo sapiens	ILLUMINA	2020-12-15	United Kingdom	Europe	23	4168.91	3945	0.992609	124662880
ERR5040021	PRJEB37886	AMPLICON	SAMEA7762354	ERX4846369	COG-UK/QEUH-C7D0A8	Illumina NovaSeq 6000	PAIRED	PCR	VIRAL RNA	Severe acute respiratory syndrome coronavirus 2	Homo sapiens	ILLUMINA	2020-12-16	United Kingdom	Europe	42	4659.99	5680	0.755844	139347735
ERR5040022	PRJEB37886	AMPLICON	SAMEA7762355	ERX4846370	COG-UK/ALDP-C8B5A8	Illumina NovaSeq 6000	PAIRED	PCR	VIRAL RNA	Severe acute respiratory syndrome coronavirus 2	Homo sapiens	ILLUMINA	2020-12-16	United Kingdom	Europe	26	3552.04	3128	0.990804	106216554
ERR5040023	PRJEB37886	AMPLICON	SAMEA7762356	ERX4846371	COG-UK/ALDP-C8A61F	Illumina NovaSeq 6000	PAIRED	PCR	VIRAL RNA	Severe acute respiratory syndrome coronavirus 2	Homo sapiens	ILLUMINA	2020-12-17	United Kingdom	Europe	44	4602.88	5752	0.755209	137639870
ERR5040024	PRJEB37886	AMPLICON	SAMEA7762357	ERX4846372	COG-UK/ALDP-C8B5F3	Illumina NovaSeq 6000	PAIRED	PCR	VIRAL RNA	Severe acute respiratory syndrome coronavirus 2	Homo sapiens	ILLUMINA	2020-12-17	United Kingdom	Europe	44	4680.57	8000	0.663211	139963121
ERR5040025	PRJEB37886	AMPLICON	SAMEA7762358	ERX4846373	COG-UK/ALDP-C8A5D6	Illumina NovaSeq 6000	PAIRED	PCR	VIRAL RNA	Severe acute respiratory syndrome coronavirus 2	Homo sapiens	ILLUMINA	2020-12-17	United Kingdom	Europe	41	4457.37	4274	0.983681	133288689
ERR5040026	PRJEB37886	AMPLICON	SAMEA7762359	ERX4846374	COG-UK/ALDP-C8B60F	Illumina NovaSeq 6000	PAIRED	PCR	VIRAL RNA	Severe acute respiratory syndrome coronavirus 2	Homo sapiens	ILLUMINA	2020-12-16	United Kingdom	Europe	28	4270.58	3985	0.98338	127703026
ERR5040027	PRJEB37886	AMPLICON	SAMEA7762360	ERX4846375	COG-UK/ALDP-C8A66A	Illumina NovaSeq 6000	PAIRED	PCR	VIRAL RNA	Severe acute respiratory syndrome coronavirus 2	Homo sapiens	ILLUMINA	2020-12-17	United Kingdom	Europe	43	4489.91	4186	0.949069	134261925
ERR5040028	PRJEB37886	AMPLICON	SAMEA7762361	ERX4846376	COG-UK/ALDP-C8B62D	Illumina NovaSeq 6000	PAIRED	PCR	VIRAL RNA	Severe acute respiratory syndrome coronavirus 2	Homo sapiens	ILLUMINA	2020-12-16	United Kingdom	Europe	43	4655.16	7145	0.697087	139203231
ERR5040029	PRJEB37886	AMPLICON	SAMEA7762362	ERX4846377	COG-UK/ALDP-C8A21B	Illumina NovaSeq 6000	PAIRED	PCR	VIRAL RNA	Severe acute respiratory syndrome coronavirus 2	Homo sapiens	ILLUMINA	2020-12-16	United Kingdom	Europe	42	4548.34	4677	0.886165	136008880
ERR5040030	PRJEB37886	AMPLICON	SAMEA7762363	ERX4846378	COG-UK/ALDP-C8B57B	Illumina NovaSeq 6000	PAIRED	PCR	VIRAL RNA	Severe acute respiratory syndrome coronavirus 2	Homo sapiens	ILLUMINA	2020-12-16	United Kingdom	Europe	27	4570.67	4925	0.797244	136676786
ERR5040031	PRJEB37886	AMPLICON	SAMEA7762364	ERX4846379	COG-UK/ALDP-C8A22A	Illumina NovaSeq 6000	PAIRED	PCR	VIRAL RNA	Severe acute respiratory syndrome coronavirus 2	Homo sapiens	ILLUMINA	2020-12-16	United Kingdom	Europe	27	4599.52	5443	0.790991	137539379
ERR5040032	PRJEB37886	AMPLICON	SAMEA7762365	ERX4846380	COG-UK/ALDP-C8B58A	Illumina NovaSeq 6000	PAIRED	PCR	VIRAL RNA	Severe acute respiratory syndrome coronavirus 2	Homo sapiens	ILLUMINA	2020-12-16	United Kingdom	Europe	43	4460.78	4117	0.967294	133390833
ERR5040033	PRJEB37886	AMPLICON	SAMEA7762366	ERX4846381	COG-UK/ALDP-C8A239	Illumina NovaSeq 6000	PAIRED	PCR	VIRAL RNA	Severe acute respiratory syndrome coronavirus 2	Homo sapiens	ILLUMINA	2020-12-16	United Kingdom	Europe	42	2744.79	1785	0.976624	82077366
ERR5040034	PRJEB37886	AMPLICON	SAMEA7762367	ERX4846382	COG-UK/ALDP-C8B5B7	Illumina NovaSeq 6000	PAIRED	PCR	VIRAL RNA	Severe acute respiratory syndrome coronavirus 2	Homo sapiens	ILLUMINA	2020-12-16	United Kingdom	Europe	44	4115.28	3851	0.982878	123059159
ERR5040035	PRJEB37886	AMPLICON	SAMEA7762368	ERX4846383	COG-UK/ALDP-C8A248	Illumina NovaSeq 6000	PAIRED	PCR	VIRAL RNA	Severe acute respiratory syndrome coronavirus 2	Homo sapiens	ILLUMINA	2020-12-16	United Kingdom	Europe	23	4662.76	6845	0.71354	139430523
ERR5040036	PRJEB37886	AMPLICON	SAMEA7762369	ERX4846384	COG-UK/ALDP-C8B599	Illumina NovaSeq 6000	PAIRED	PCR	VIRAL RNA	Severe acute respiratory syndrome coronavirus 2	Homo sapiens	ILLUMINA	2020-12-16	United Kingdom	Europe	45	2704.84	1812	0.973381	80882767
ERR5040037	PRJEB37886	AMPLICON	SAMEA7762370	ERX4846385	COG-UK/ALDP-C8B757	Illumina NovaSeq 6000	PAIRED	PCR	VIRAL RNA	Severe acute respiratory syndrome coronavirus 2	Homo sapiens	ILLUMINA	2020-12-16	United Kingdom	Europe	41	4606.68	4835	0.844263	137753681
ERR5040038	PRJEB37886	AMPLICON	SAMEA7762371	ERX4846386	COG-UK/CAMC-C85975	Illumina NovaSeq 6000	PAIRED	PCR	VIRAL RNA	Severe acute respiratory syndrome coronavirus 2	Homo sapiens	ILLUMINA	2020-12-17	United Kingdom	Europe	46	4579.51	4835	0.835535	136940965
ERR5040039	PRJEB37886	AMPLICON	SAMEA7762372	ERX4846387	COG-UK/CAMC-C85984	Illumina NovaSeq 6000	PAIRED	PCR	VIRAL RNA	Severe acute respiratory syndrome coronavirus 2	Homo sapiens	ILLUMINA	2020-12-17	United Kingdom	Europe	50	1992.92	815	0.927164	59594261
ERR5040040	PRJEB37886	AMPLICON	SAMEA7762373	ERX4846388	COG-UK/CAMC-C85939	Illumina NovaSeq 6000	PAIRED	PCR	VIRAL RNA	Severe acute respiratory syndrome coronavirus 2	Homo sapiens	ILLUMINA	2020-12-17	United Kingdom	Europe	26	2818.38	1859	0.978898	84278099
ERR5040041	PRJEB37886	AMPLICON	SAMEA7762374	ERX4846389	COG-UK/CAMC-C8591B	Illumina NovaSeq 6000	PAIRED	PCR	VIRAL RNA	Severe acute respiratory syndrome coronavirus 2	Homo sapiens	ILLUMINA	2020-12-17	United Kingdom	Europe	42	4662.51	7633	0.698592	139423169
ERR5040042	PRJEB37886	AMPLICON	SAMEA7762375	ERX4846390	COG-UK/CAMC-C8592A	Illumina NovaSeq 6000	PAIRED	PCR	VIRAL RNA	Severe acute respiratory syndrome coronavirus 2	Homo sapiens	ILLUMINA	2020-12-17	United Kingdom	Europe	43	4577.15	5504	0.780256	136870403
ERR5040043	PRJEB37886	AMPLICON	SAMEA7762376	ERX4846391	COG-UK/CAMC-C858F0	Illumina NovaSeq 6000	PAIRED	PCR	VIRAL RNA	Severe acute respiratory syndrome coronavirus 2	Homo sapiens	ILLUMINA	2020-12-17	United Kingdom	Europe	44	4658.87	6134	0.744741	139314174
ERR5040044	PRJEB37886	AMPLICON	SAMEA7762377	ERX4846392	COG-UK/CAMC-C8590C	Illumina NovaSeq 6000	PAIRED	PCR	VIRAL RNA	Severe acute respiratory syndrome coronavirus 2	Homo sapiens	ILLUMINA	2020-12-17	United Kingdom	Europe	43	4654.08	5480	0.762967	139171048
ERR5040045	PRJEB37886	AMPLICON	SAMEA7762378	ERX4846393	COG-UK/CAMC-C85948	Illumina NovaSeq 6000	PAIRED	PCR	VIRAL RNA	Severe acute respiratory syndrome coronavirus 2	Homo sapiens	ILLUMINA	2020-12-17	United Kingdom	Europe	45	4701.36	7863	0.709962	140584763
ERR5040046	PRJEB37886	AMPLICON	SAMEA7762379	ERX4846394	COG-UK/ALDP-C8B5C6	Illumina NovaSeq 6000	PAIRED	PCR	VIRAL RNA	Severe acute respiratory syndrome coronavirus 2	Homo sapiens	ILLUMINA	2020-12-16	United Kingdom	Europe	24	4664.31	7973	0.6701	139476982
ERR5040047	PRJEB37886	AMPLICON	SAMEA7762380	ERX4846395	COG-UK/ALDP-C8B775	Illumina NovaSeq 6000	PAIRED	PCR	VIRAL RNA	Severe acute respiratory syndrome coronavirus 2	Homo sapiens	ILLUMINA	2020-12-16	United Kingdom	Europe	43	4669.81	7884	0.677758	139641319
ERR5040048	PRJEB37886	AMPLICON	SAMEA7762381	ERX4846396	COG-UK/ALDP-C8B5D5	Illumina NovaSeq 6000	PAIRED	PCR	VIRAL RNA	Severe acute respiratory syndrome coronavirus 2	Homo sapiens	ILLUMINA	2020-12-17	United Kingdom	Europe	40	3378.05	2653	0.990703	101013873
ERR5040049	PRJEB37886	AMPLICON	SAMEA7762382	ERX4846397	COG-UK/ALDP-C8B739	Illumina NovaSeq 6000	PAIRED	PCR	VIRAL RNA	Severe acute respiratory syndrome coronavirus 2	Homo sapiens	ILLUMINA	2020-12-16	United Kingdom	Europe	28	4677.54	8000	0.664448	139872409
ERR5040050	PRJEB37886	AMPLICON	SAMEA7762383	ERX4846398	COG-UK/ALDP-C8B61E	Illumina NovaSeq 6000	PAIRED	PCR	VIRAL RNA	Severe acute respiratory syndrome coronavirus 2	Homo sapiens	ILLUMINA	2020-12-17	United Kingdom	Europe	40	1874.11	679	0.936996	56041621
ERR5040051	PRJEB37886	AMPLICON	SAMEA7762384	ERX4846399	COG-UK/ALDP-C8B6F0	Illumina NovaSeq 6000	PAIRED	PCR	VIRAL RNA	Severe acute respiratory syndrome coronavirus 2	Homo sapiens	ILLUMINA	2020-12-16	United Kingdom	Europe	26	4544.18	5042	0.831723	135884613
ERR5040052	PRJEB37886	AMPLICON	SAMEA7762385	ERX4846400	COG-UK/ALDP-C8B63C	Illumina NovaSeq 6000	PAIRED	PCR	VIRAL RNA	Severe acute respiratory syndrome coronavirus 2	Homo sapiens	ILLUMINA	2020-12-17	United Kingdom	Europe	25	4648.77	7363	0.706585	139012116
ERR5040053	PRJEB37886	AMPLICON	SAMEA7762386	ERX4846401	COG-UK/ALDP-C8B784	Illumina NovaSeq 6000	PAIRED	PCR	VIRAL RNA	Severe acute respiratory syndrome coronavirus 2	Homo sapiens	ILLUMINA	2020-12-16	United Kingdom	Europe	41	4678.92	7415	0.707086	139913854
ERR5040054	PRJEB37886	AMPLICON	SAMEA7762387	ERX4846402	COG-UK/ALDP-C8B6C3	Illumina NovaSeq 6000	PAIRED	PCR	VIRAL RNA	Severe acute respiratory syndrome coronavirus 2	Homo sapiens	ILLUMINA	2020-12-16	United Kingdom	Europe	38	1871.84	791	0.895027	55973566
ERR5040055	PRJEB37886	AMPLICON	SAMEA7762388	ERX4846403	COG-UK/ALDP-C8B951	Illumina NovaSeq 6000	PAIRED	PCR	VIRAL RNA	Severe acute respiratory syndrome coronavirus 2	Homo sapiens	ILLUMINA	2020-12-16	United Kingdom	Europe	39	4687.08	7948	0.684614	140157665
ERR5040056	PRJEB37886	AMPLICON	SAMEA7762389	ERX4846404	COG-UK/ALDP-C8B748	Illumina NovaSeq 6000	PAIRED	PCR	VIRAL RNA	Severe acute respiratory syndrome coronavirus 2	Homo sapiens	ILLUMINA	2020-12-16	United Kingdom	Europe	26	4549.23	5125	0.816105	136035484
ERR5040057	PRJEB37886	AMPLICON	SAMEA7762390	ERX4846405	COG-UK/ALDP-C8B9AC	Illumina NovaSeq 6000	PAIRED	PCR	VIRAL RNA	Severe acute respiratory syndrome coronavirus 2	Homo sapiens	ILLUMINA	2020-12-16	United Kingdom	Europe	65	681.517	182	0.610106	20379391
ERR5040058	PRJEB37886	AMPLICON	SAMEA7762391	ERX4846406	COG-UK/ALDP-C8B793	Illumina NovaSeq 6000	PAIRED	PCR	VIRAL RNA	Severe acute respiratory syndrome coronavirus 2	Homo sapiens	ILLUMINA	2020-12-16	United Kingdom	Europe	38	3709.2	3404	0.990168	110916279
ERR5040059	PRJEB37886	AMPLICON	SAMEA7762392	ERX4846407	COG-UK/ALDP-C8B8EB	Illumina NovaSeq 6000	PAIRED	PCR	VIRAL RNA	Severe acute respiratory syndrome coronavirus 2	Homo sapiens	ILLUMINA	2020-12-16	United Kingdom	Europe	44	4559.61	4690	0.867772	136346124
ERR5040060	PRJEB37886	AMPLICON	SAMEA7762393	ERX4846408	COG-UK/ALDP-C8B71B	Illumina NovaSeq 6000	PAIRED	PCR	VIRAL RNA	Severe acute respiratory syndrome coronavirus 2	Homo sapiens	ILLUMINA	2020-12-16	United Kingdom	Europe	45	4555.54	5028	0.832692	136224215
ERR5040061	PRJEB37886	AMPLICON	SAMEA7762394	ERX4846409	COG-UK/CAMC-C83F39	Illumina NovaSeq 6000	PAIRED	PCR	VIRAL RNA	Severe acute respiratory syndrome coronavirus 2	Homo sapiens	ILLUMINA	2020-12-17	United Kingdom	Europe	32	4576.78	4551	0.893924	136859463
ERR5040062	PRJEB37886	AMPLICON	SAMEA7762395	ERX4846410	COG-UK/CAMC-C860CA	Illumina NovaSeq 6000	PAIRED	PCR	VIRAL RNA	Severe acute respiratory syndrome coronavirus 2	Homo sapiens	ILLUMINA	2020-12-17	United Kingdom	Europe	26	4646.65	6044	0.734609	138948664
ERR5040063	PRJEB37886	AMPLICON	SAMEA7762396	ERX4846411	COG-UK/CAMC-C860E8	Illumina NovaSeq 6000	PAIRED	PCR	VIRAL RNA	Severe acute respiratory syndrome coronavirus 2	Homo sapiens	ILLUMINA	2020-12-17	United Kingdom	Europe	46	4663.69	6948	0.744775	139458431
ERR5040064	PRJEB37886	AMPLICON	SAMEA7762397	ERX4846412	COG-UK/CAMC-C860D9	Illumina NovaSeq 6000	PAIRED	PCR	VIRAL RNA	Severe acute respiratory syndrome coronavirus 2	Homo sapiens	ILLUMINA	2020-12-17	United Kingdom	Europe	47	2284.57	1160	0.943751	68315635
ERR5040065	PRJEB37886	AMPLICON	SAMEA7762398	ERX4846413	COG-UK/CAMC-C83FA2	Illumina NovaSeq 6000	PAIRED	PCR	VIRAL RNA	Severe acute respiratory syndrome coronavirus 2	Homo sapiens	ILLUMINA	2020-12-17	United Kingdom	Europe	41	2901.16	1951	0.981942	86753466
ERR5040066	PRJEB37886	AMPLICON	SAMEA7762399	ERX4846414	COG-UK/CAMC-C83F93	Illumina NovaSeq 6000	PAIRED	PCR	VIRAL RNA	Severe acute respiratory syndrome coronavirus 2	Homo sapiens	ILLUMINA	2020-12-17	United Kingdom	Europe	42	4663.37	7077	0.701903	139448606
ERR5040067	PRJEB37886	AMPLICON	SAMEA7762400	ERX4846415	COG-UK/CAMC-C860AC	Illumina NovaSeq 6000	PAIRED	PCR	VIRAL RNA	Severe acute respiratory syndrome coronavirus 2	Homo sapiens	ILLUMINA	2020-12-17	United Kingdom	Europe	45	4539.89	4413	0.931545	135756460
ERR5040068	PRJEB37886	AMPLICON	SAMEA7762401	ERX4846416	COG-UK/CAMC-C860BB	Illumina NovaSeq 6000	PAIRED	PCR	VIRAL RNA	Severe acute respiratory syndrome coronavirus 2	Homo sapiens	ILLUMINA	2020-12-17	United Kingdom	Europe	132	641.082	131	0.543022	19170269
ERR5040069	PRJEB37886	AMPLICON	SAMEA7762402	ERX4846417	COG-UK/CAMC-C844EE	Illumina NovaSeq 6000	PAIRED	PCR	VIRAL RNA	Severe acute respiratory syndrome coronavirus 2	Homo sapiens	ILLUMINA	2020-12-17	United Kingdom	Europe	40	4673.49	7123	0.712905	139751346
ERR5040070	PRJEB37886	AMPLICON	SAMEA7762403	ERX4846418	COG-UK/CAMC-C8609D	Illumina NovaSeq 6000	PAIRED	PCR	VIRAL RNA	Severe acute respiratory syndrome coronavirus 2	Homo sapiens	ILLUMINA	2020-12-17	United Kingdom	Europe	27	4582.75	4919	0.827007	137038066
ERR5040071	PRJEB37886	AMPLICON	SAMEA7762404	ERX4846419	COG-UK/CAMC-C844FD	Illumina NovaSeq 6000	PAIRED	PCR	VIRAL RNA	Severe acute respiratory syndrome coronavirus 2	Homo sapiens	ILLUMINA	2020-12-17	United Kingdom	Europe	45	4580.61	5400	0.772899	136973867
ERR5040072	PRJEB37886	AMPLICON	SAMEA7762405	ERX4846420	COG-UK/CAMC-C86112	Illumina NovaSeq 6000	PAIRED	PCR	VIRAL RNA	Severe acute respiratory syndrome coronavirus 2	Homo sapiens	ILLUMINA	2020-12-17	United Kingdom	Europe	43	4658.9	6604	0.730963	139315236
ERR5040073	PRJEB37886	AMPLICON	SAMEA7762406	ERX4846421	COG-UK/ALDP-C8B8FA	Illumina NovaSeq 6000	PAIRED	PCR	VIRAL RNA	Severe acute respiratory syndrome coronavirus 2	Homo sapiens	ILLUMINA	2020-12-16	United Kingdom	Europe	45	4671	7065	0.715045	139676834
ERR5040074	PRJEB37886	AMPLICON	SAMEA7762407	ERX4846422	COG-UK/ALDP-C8B7A2	Illumina NovaSeq 6000	PAIRED	PCR	VIRAL RNA	Severe acute respiratory syndrome coronavirus 2	Homo sapiens	ILLUMINA	2020-12-16	United Kingdom	Europe	43	2895.63	2242	0.990703	86588071
ERR5040075	PRJEB37886	AMPLICON	SAMEA7762408	ERX4846423	COG-UK/ALDP-C8B924	Illumina NovaSeq 6000	PAIRED	PCR	VIRAL RNA	Severe acute respiratory syndrome coronavirus 2	Homo sapiens	ILLUMINA	2020-12-16	United Kingdom	Europe	39	4634.31	5726	0.738488	138579682
ERR5040076	PRJEB37886	AMPLICON	SAMEA7762409	ERX4846424	COG-UK/ALDP-C8B6D2	Illumina NovaSeq 6000	PAIRED	PCR	VIRAL RNA	Severe acute respiratory syndrome coronavirus 2	Homo sapiens	ILLUMINA	2020-12-16	United Kingdom	Europe	1	33.6629	0	0.0110691	1006622
ERR5040077	PRJEB37886	AMPLICON	SAMEA7762410	ERX4846425	COG-UK/ALDP-C8B960	Illumina NovaSeq 6000	PAIRED	PCR	VIRAL RNA	Severe acute respiratory syndrome coronavirus 2	Homo sapiens	ILLUMINA	2020-12-16	United Kingdom	Europe	38	4572.74	5009	0.77223	136738505
ERR5040078	PRJEB37886	AMPLICON	SAMEA7762411	ERX4846426	COG-UK/ALDP-C8B7B1	Illumina NovaSeq 6000	PAIRED	PCR	VIRAL RNA	Severe acute respiratory syndrome coronavirus 2	Homo sapiens	ILLUMINA	2020-12-17	United Kingdom	Europe	23	4451.65	4256	0.970739	133117699
ERR5040079	PRJEB37886	AMPLICON	SAMEA7762412	ERX4846427	COG-UK/ALDP-C8B97F	Illumina NovaSeq 6000	PAIRED	PCR	VIRAL RNA	Severe acute respiratory syndrome coronavirus 2	Homo sapiens	ILLUMINA	2020-12-16	United Kingdom	Europe	26	4550.02	4745	0.845199	136059344
ERR5040080	PRJEB37886	AMPLICON	SAMEA7762413	ERX4846428	COG-UK/ALDP-C8B70C	Illumina NovaSeq 6000	PAIRED	PCR	VIRAL RNA	Severe acute respiratory syndrome coronavirus 2	Homo sapiens	ILLUMINA	2020-12-17	United Kingdom	Europe	41	4544.86	4475	0.91031	135904891
ERR5040081	PRJEB37886	AMPLICON	SAMEA7762414	ERX4846429	COG-UK/ALDP-C8B9BB	Illumina NovaSeq 6000	PAIRED	PCR	VIRAL RNA	Severe acute respiratory syndrome coronavirus 2	Homo sapiens	ILLUMINA	2020-12-16	United Kingdom	Europe	46	4319.12	3977	0.995318	129154779
ERR5040082	PRJEB37886	AMPLICON	SAMEA7762415	ERX4846430	COG-UK/ALDP-C8B6E1	Illumina NovaSeq 6000	PAIRED	PCR	VIRAL RNA	Severe acute respiratory syndrome coronavirus 2	Homo sapiens	ILLUMINA	2020-12-17	United Kingdom	Europe	27	4531.42	4489	0.935692	135503172
ERR5040083	PRJEB37886	AMPLICON	SAMEA7762416	ERX4846431	COG-UK/ALDP-C8B906	Illumina NovaSeq 6000	PAIRED	PCR	VIRAL RNA	Severe acute respiratory syndrome coronavirus 2	Homo sapiens	ILLUMINA	2020-12-16	United Kingdom	Europe	45	4615.83	5821	0.75581	138027106
ERR5040084	PRJEB37886	AMPLICON	SAMEA7762417	ERX4846432	COG-UK/ALDP-C8B766	Illumina NovaSeq 6000	PAIRED	PCR	VIRAL RNA	Severe acute respiratory syndrome coronavirus 2	Homo sapiens	ILLUMINA	2020-12-17	United Kingdom	Europe	25	4672.1	7904	0.673243	139709845
ERR5040085	PRJEB37886	AMPLICON	SAMEA7762418	ERX4846433	COG-UK/ALDP-C8B98E	Illumina NovaSeq 6000	PAIRED	PCR	VIRAL RNA	Severe acute respiratory syndrome coronavirus 2	Homo sapiens	ILLUMINA	2020-12-16	United Kingdom	Europe	32	2449.53	1287	0.954586	73248396
ERR5040086	PRJEB37886	AMPLICON	SAMEA7762419	ERX4846434	COG-UK/ALDP-C8B7C0	Illumina NovaSeq 6000	PAIRED	PCR	VIRAL RNA	Severe acute respiratory syndrome coronavirus 2	Homo sapiens	ILLUMINA	2020-12-17	United Kingdom	Europe	25	1992.12	882	0.942414	59570224
ERR5040087	PRJEB37886	AMPLICON	SAMEA7762420	ERX4846435	COG-UK/ALDP-C8B9CA	Illumina NovaSeq 6000	PAIRED	PCR	VIRAL RNA	Severe acute respiratory syndrome coronavirus 2	Homo sapiens	ILLUMINA	2020-12-16	United Kingdom	Europe	1	30.6061	0	0.0110691	915213
ERR5040088	PRJEB37886	AMPLICON	SAMEA7762421	ERX4846436	COG-UK/ALDP-C8B72A	Illumina NovaSeq 6000	PAIRED	PCR	VIRAL RNA	Severe acute respiratory syndrome coronavirus 2	Homo sapiens	ILLUMINA	2020-12-16	United Kingdom	Europe	44	4687.31	7966	0.681738	140164745
ERR5040089	PRJEB37886	AMPLICON	SAMEA7762422	ERX4846437	COG-UK/CAMC-C844C0	Illumina NovaSeq 6000	PAIRED	PCR	VIRAL RNA	Severe acute respiratory syndrome coronavirus 2	Homo sapiens	ILLUMINA	2020-12-17	United Kingdom	Europe	38	1999.47	1016	0.915728	59790133
ERR5040090	PRJEB37886	AMPLICON	SAMEA7762423	ERX4846438	COG-UK/CAMC-C86121	Illumina NovaSeq 6000	PAIRED	PCR	VIRAL RNA	Severe acute respiratory syndrome coronavirus 2	Homo sapiens	ILLUMINA	2020-12-17	United Kingdom	Europe	43	4636.82	6068	0.740193	138654909
ERR5040091	PRJEB37886	AMPLICON	SAMEA7762424	ERX4846439	COG-UK/CAMC-C86060	Illumina NovaSeq 6000	PAIRED	PCR	VIRAL RNA	Severe acute respiratory syndrome coronavirus 2	Homo sapiens	ILLUMINA	2020-12-17	United Kingdom	Europe	40	4570.32	4787	0.844664	136666382
ERR5040092	PRJEB37886	AMPLICON	SAMEA7762425	ERX4846440	COG-UK/CAMC-C84527	Illumina NovaSeq 6000	PAIRED	PCR	VIRAL RNA	Severe acute respiratory syndrome coronavirus 2	Homo sapiens	ILLUMINA	2020-12-17	United Kingdom	Europe	44	4629.57	6186	0.720128	138438076
ERR5040093	PRJEB37886	AMPLICON	SAMEA7762426	ERX4846441	COG-UK/CAMC-C86130	Illumina NovaSeq 6000	PAIRED	PCR	VIRAL RNA	Severe acute respiratory syndrome coronavirus 2	Homo sapiens	ILLUMINA	2020-12-17	United Kingdom	Europe	40	4674.97	7262	0.711099	139795736
ERR5040094	PRJEB37886	AMPLICON	SAMEA7762427	ERX4846442	COG-UK/CAMC-C84545	Illumina NovaSeq 6000	PAIRED	PCR	VIRAL RNA	Severe acute respiratory syndrome coronavirus 2	Homo sapiens	ILLUMINA	2020-12-17	United Kingdom	Europe	43	4591.85	5122	0.79895	137310173
ERR5040095	PRJEB37886	AMPLICON	SAMEA7762428	ERX4846443	COG-UK/CAMC-C844DF	Illumina NovaSeq 6000	PAIRED	PCR	VIRAL RNA	Severe acute respiratory syndrome coronavirus 2	Homo sapiens	ILLUMINA	2020-12-17	United Kingdom	Europe	23	2895.79	1910	0.981473	86592768
ERR5040096	PRJEB37886	AMPLICON	SAMEA7762429	ERX4846444	COG-UK/CAMC-C84518	Illumina NovaSeq 6000	PAIRED	PCR	VIRAL RNA	Severe acute respiratory syndrome coronavirus 2	Homo sapiens	ILLUMINA	2020-12-17	United Kingdom	Europe	42	4673.13	7531	0.693308	139740729
ERR5040097	PRJEB37886	AMPLICON	SAMEA7762430	ERX4846445	COG-UK/CAMC-C86103	Illumina NovaSeq 6000	PAIRED	PCR	VIRAL RNA	Severe acute respiratory syndrome coronavirus 2	Homo sapiens	ILLUMINA	2020-12-17	United Kingdom	Europe	26	4582.33	4576	0.877604	137025458
ERR5040098	PRJEB37886	AMPLICON	SAMEA7762431	ERX4846446	COG-UK/CAMC-C84554	Illumina NovaSeq 6000	PAIRED	PCR	VIRAL RNA	Severe acute respiratory syndrome coronavirus 2	Homo sapiens	ILLUMINA	2020-12-17	United Kingdom	Europe	26	4115.33	3832	0.990804	123060800
ERR5040099	PRJEB37886	AMPLICON	SAMEA7762432	ERX4846447	COG-UK/CAMC-C86051	Illumina NovaSeq 6000	PAIRED	PCR	VIRAL RNA	Severe acute respiratory syndrome coronavirus 2	Homo sapiens	ILLUMINA	2020-12-17	United Kingdom	Europe	47	1433.67	485	0.843695	42870886
ERR5040100	PRJEB37886	AMPLICON	SAMEA7762433	ERX4846448	COG-UK/ALDP-C8B872	Illumina NovaSeq 6000	PAIRED	PCR	VIRAL RNA	Severe acute respiratory syndrome coronavirus 2	Homo sapiens	ILLUMINA	2020-12-16	United Kingdom	Europe	63	1336.1	398	0.791192	39953390
ERR5040101	PRJEB37886	AMPLICON	SAMEA7762434	ERX4846449	COG-UK/ALDP-C8B64B	Illumina NovaSeq 6000	PAIRED	PCR	VIRAL RNA	Severe acute respiratory syndrome coronavirus 2	Homo sapiens	ILLUMINA	2020-12-16	United Kingdom	Europe	41	4208.18	3952	0.991707	125837112
ERR5040102	PRJEB37886	AMPLICON	SAMEA7762435	ERX4846450	COG-UK/ALDP-C8B881	Illumina NovaSeq 6000	PAIRED	PCR	VIRAL RNA	Severe acute respiratory syndrome coronavirus 2	Homo sapiens	ILLUMINA	2020-12-16	United Kingdom	Europe	39	4334.16	4051	0.979032	129604329
ERR5040103	PRJEB37886	AMPLICON	SAMEA7762436	ERX4846451	COG-UK/ALDP-C8B696	Illumina NovaSeq 6000	PAIRED	PCR	VIRAL RNA	Severe acute respiratory syndrome coronavirus 2	Homo sapiens	ILLUMINA	2020-12-16	United Kingdom	Europe	42	4669.68	7114	0.701836	139637416
ERR5040104	PRJEB37886	AMPLICON	SAMEA7762437	ERX4846452	COG-UK/ALDP-C8B8AF	Illumina NovaSeq 6000	PAIRED	PCR	VIRAL RNA	Severe acute respiratory syndrome coronavirus 2	Homo sapiens	ILLUMINA	2020-12-16	United Kingdom	Europe	47	4439.92	4171	0.952547	132766923
ERR5040105	PRJEB37886	AMPLICON	SAMEA7762438	ERX4846453	COG-UK/ALDP-C8B65A	Illumina NovaSeq 6000	PAIRED	PCR	VIRAL RNA	Severe acute respiratory syndrome coronavirus 2	Homo sapiens	ILLUMINA	2020-12-16	United Kingdom	Europe	33	4659.78	7841	0.689596	139341263
ERR5040106	PRJEB37886	AMPLICON	SAMEA7762439	ERX4846454	COG-UK/ALDP-C8B8CD	Illumina NovaSeq 6000	PAIRED	PCR	VIRAL RNA	Severe acute respiratory syndrome coronavirus 2	Homo sapiens	ILLUMINA	2020-12-16	United Kingdom	Europe	44	4638.56	6434	0.72578	138706942
ERR5040107	PRJEB37886	AMPLICON	SAMEA7762440	ERX4846455	COG-UK/ALDP-C8B678	Illumina NovaSeq 6000	PAIRED	PCR	VIRAL RNA	Severe acute respiratory syndrome coronavirus 2	Homo sapiens	ILLUMINA	2020-12-16	United Kingdom	Europe	44	4563.01	4413	0.938568	136447660
ERR5040108	PRJEB37886	AMPLICON	SAMEA7762441	ERX4846456	COG-UK/ALDP-C8B915	Illumina NovaSeq 6000	PAIRED	PCR	VIRAL RNA	Severe acute respiratory syndrome coronavirus 2	Homo sapiens	ILLUMINA	2020-12-16	United Kingdom	Europe	83	1270.39	433	0.761964	37988545
ERR5040109	PRJEB37886	AMPLICON	SAMEA7762442	ERX4846457	COG-UK/ALDP-C8B6A5	Illumina NovaSeq 6000	PAIRED	PCR	VIRAL RNA	Severe acute respiratory syndrome coronavirus 2	Homo sapiens	ILLUMINA	2020-12-16	United Kingdom	Europe	40	4630.22	4774	0.804167	138457519
ERR5040110	PRJEB37886	AMPLICON	SAMEA7762443	ERX4846458	COG-UK/ALDP-C8B99D	Illumina NovaSeq 6000	PAIRED	PCR	VIRAL RNA	Severe acute respiratory syndrome coronavirus 2	Homo sapiens	ILLUMINA	2020-12-16	United Kingdom	Europe	42	4662.7	7348	0.687222	139428727
ERR5040111	PRJEB37886	AMPLICON	SAMEA7762444	ERX4846459	COG-UK/ALDP-C8B6B4	Illumina NovaSeq 6000	PAIRED	PCR	VIRAL RNA	Severe acute respiratory syndrome coronavirus 2	Homo sapiens	ILLUMINA	2020-12-16	United Kingdom	Europe	31	4012.03	3828	0.990804	119971816
ERR5040112	PRJEB37886	AMPLICON	SAMEA7762445	ERX4846460	COG-UK/ALDP-C8B9D9	Illumina NovaSeq 6000	PAIRED	PCR	VIRAL RNA	Severe acute respiratory syndrome coronavirus 2	Homo sapiens	ILLUMINA	2020-12-16	United Kingdom	Europe	9	1581.18	0	0.328161	47281892
ERR5040113	PRJEB37886	AMPLICON	SAMEA7762446	ERX4846461	COG-UK/ALDP-C8B687	Illumina NovaSeq 6000	PAIRED	PCR	VIRAL RNA	Severe acute respiratory syndrome coronavirus 2	Homo sapiens	ILLUMINA	2020-12-16	United Kingdom	Europe	40	3325.48	2746	0.98154	99441748
ERR5040114	PRJEB37886	AMPLICON	SAMEA7762447	ERX4846462	COG-UK/ALDP-C8B890	Illumina NovaSeq 6000	PAIRED	PCR	VIRAL RNA	Severe acute respiratory syndrome coronavirus 2	Homo sapiens	ILLUMINA	2020-12-16	United Kingdom	Europe	41	2567.89	1685	0.964452	76787494
ERR5040115	PRJEB37886	AMPLICON	SAMEA7762448	ERX4846463	COG-UK/ALDP-C8B669	Illumina NovaSeq 6000	PAIRED	PCR	VIRAL RNA	Severe acute respiratory syndrome coronavirus 2	Homo sapiens	ILLUMINA	2020-12-16	United Kingdom	Europe	29	4574.42	5521	0.768652	136788990
ERR5040116	PRJEB37886	AMPLICON	SAMEA7762449	ERX4846464	COG-UK/CAMC-C84509	Illumina NovaSeq 6000	PAIRED	PCR	VIRAL RNA	Severe acute respiratory syndrome coronavirus 2	Homo sapiens	ILLUMINA	2020-12-17	United Kingdom	Europe	46	4607.69	4757	0.866134	137783692
ERR5040117	PRJEB37886	AMPLICON	SAMEA7762450	ERX4846465	COG-UK/CAMC-C845CD	Illumina NovaSeq 6000	PAIRED	PCR	VIRAL RNA	Severe acute respiratory syndrome coronavirus 2	Homo sapiens	ILLUMINA	2020-12-17	United Kingdom	Europe	28	4497.19	4300	0.935993	134479447
ERR5040118	PRJEB37886	AMPLICON	SAMEA7762451	ERX4846466	COG-UK/CAMC-C85544	Illumina NovaSeq 6000	PAIRED	PCR	VIRAL RNA	Severe acute respiratory syndrome coronavirus 2	Homo sapiens	ILLUMINA	2020-12-17	United Kingdom	Europe	73	1312.82	414	0.772698	39257301
ERR5040119	PRJEB37886	AMPLICON	SAMEA7762452	ERX4846467	COG-UK/CAMC-C845EB	Illumina NovaSeq 6000	PAIRED	PCR	VIRAL RNA	Severe acute respiratory syndrome coronavirus 2	Homo sapiens	ILLUMINA	2020-12-17	United Kingdom	Europe	42	4492.4	4392	0.932214	134336176
ERR5040120	PRJEB37886	AMPLICON	SAMEA7762453	ERX4846468	COG-UK/CAMC-C84590	Illumina NovaSeq 6000	PAIRED	PCR	VIRAL RNA	Severe acute respiratory syndrome coronavirus 2	Homo sapiens	ILLUMINA	2020-12-17	United Kingdom	Europe	42	4680.05	7758	0.701903	139947478
ERR5040121	PRJEB37886	AMPLICON	SAMEA7762454	ERX4846469	COG-UK/CAMC-C85535	Illumina NovaSeq 6000	PAIRED	PCR	VIRAL RNA	Severe acute respiratory syndrome coronavirus 2	Homo sapiens	ILLUMINA	2020-12-17	United Kingdom	Europe	45	4662.42	6036	0.756646	139420441
ERR5040122	PRJEB37886	AMPLICON	SAMEA7762455	ERX4846470	COG-UK/CAMC-C845AF	Illumina NovaSeq 6000	PAIRED	PCR	VIRAL RNA	Severe acute respiratory syndrome coronavirus 2	Homo sapiens	ILLUMINA	2020-12-17	United Kingdom	Europe	61	1257.21	356	0.72996	37594410
ERR5040123	PRJEB37886	AMPLICON	SAMEA7762456	ERX4846471	COG-UK/CAMC-C854A1	Illumina NovaSeq 6000	PAIRED	PCR	VIRAL RNA	Severe acute respiratory syndrome coronavirus 2	Homo sapiens	ILLUMINA	2020-12-17	United Kingdom	Europe	43	2520.01	1497	0.97124	75355769
ERR5040124	PRJEB37886	AMPLICON	SAMEA7762457	ERX4846472	COG-UK/CAMC-C845DC	Illumina NovaSeq 6000	PAIRED	PCR	VIRAL RNA	Severe acute respiratory syndrome coronavirus 2	Homo sapiens	ILLUMINA	2020-12-17	United Kingdom	Europe	41	4550.85	4667	0.884125	136083997
ERR5040125	PRJEB37886	AMPLICON	SAMEA7762458	ERX4846473	COG-UK/ALDP-C8B8BE	Illumina NovaSeq 6000	PAIRED	PCR	VIRAL RNA	Severe acute respiratory syndrome coronavirus 2	Homo sapiens	ILLUMINA	2020-12-16	United Kingdom	Europe	44	4690.77	8000	0.659298	140268214
ERR5040126	PRJEB37886	AMPLICON	SAMEA7762459	ERX4846474	COG-UK/ALDP-C88EBF	Illumina NovaSeq 6000	PAIRED	PCR	VIRAL RNA	Severe acute respiratory syndrome coronavirus 2	Homo sapiens	ILLUMINA	2020-12-17	United Kingdom	Europe	29	4553.83	4568	0.902886	136173080
ERR5040127	PRJEB37886	AMPLICON	SAMEA7762460	ERX4846475	COG-UK/ALDP-C8B8DC	Illumina NovaSeq 6000	PAIRED	PCR	VIRAL RNA	Severe acute respiratory syndrome coronavirus 2	Homo sapiens	ILLUMINA	2020-12-16	United Kingdom	Europe	40	4648.26	5747	0.741498	138997067
ERR5040128	PRJEB37886	AMPLICON	SAMEA7762461	ERX4846476	COG-UK/ALDP-C88F8F	Illumina NovaSeq 6000	PAIRED	PCR	VIRAL RNA	Severe acute respiratory syndrome coronavirus 2	Homo sapiens	ILLUMINA	2020-12-17	United Kingdom	Europe	23	4600.06	4917	0.79885	137555609
ERR5040129	PRJEB37886	AMPLICON	SAMEA7762462	ERX4846477	COG-UK/ALDP-C8B933	Illumina NovaSeq 6000	PAIRED	PCR	VIRAL RNA	Severe acute respiratory syndrome coronavirus 2	Homo sapiens	ILLUMINA	2020-12-16	United Kingdom	Europe	40	4511.42	4266	0.944822	134904942
ERR5040130	PRJEB37886	AMPLICON	SAMEA7762463	ERX4846478	COG-UK/ALDP-C8B942	Illumina NovaSeq 6000	PAIRED	PCR	VIRAL RNA	Severe acute respiratory syndrome coronavirus 2	Homo sapiens	ILLUMINA	2020-12-16	United Kingdom	Europe	37	4200.26	3981	0.995318	125600240
ERR5040131	PRJEB37886	AMPLICON	SAMEA7762464	ERX4846479	COG-UK/ALDP-C88F25	Illumina NovaSeq 6000	PAIRED	PCR	VIRAL RNA	Severe acute respiratory syndrome coronavirus 2	Homo sapiens	ILLUMINA	2020-12-17	United Kingdom	Europe	27	3239	2600	0.990804	96855942
ERR5040132	PRJEB37886	AMPLICON	SAMEA7762465	ERX4846480	COG-UK/ALDP-C8B827	Illumina NovaSeq 6000	PAIRED	PCR	VIRAL RNA	Severe acute respiratory syndrome coronavirus 2	Homo sapiens	ILLUMINA	2020-12-17	United Kingdom	Europe	22	4387.59	4135	0.987928	131201970
ERR5040133	PRJEB37886	AMPLICON	SAMEA7762466	ERX4846481	COG-UK/ALDP-C88F34	Illumina NovaSeq 6000	PAIRED	PCR	VIRAL RNA	Severe acute respiratory syndrome coronavirus 2	Homo sapiens	ILLUMINA	2020-12-17	United Kingdom	Europe	24	4467.44	4511	0.870147	133589783
ERR5040134	PRJEB37886	AMPLICON	SAMEA7762467	ERX4846482	COG-UK/ALDP-C8B845	Illumina NovaSeq 6000	PAIRED	PCR	VIRAL RNA	Severe acute respiratory syndrome coronavirus 2	Homo sapiens	ILLUMINA	2020-12-16	United Kingdom	Europe	21	4560.6	4846	0.84841	136375562
ERR5040135	PRJEB37886	AMPLICON	SAMEA7762468	ERX4846483	COG-UK/ALDP-C88F9E	Illumina NovaSeq 6000	PAIRED	PCR	VIRAL RNA	Severe acute respiratory syndrome coronavirus 2	Homo sapiens	ILLUMINA	2020-12-17	United Kingdom	Europe	29	3416.97	3031	0.990804	102177546
ERR5040136	PRJEB37886	AMPLICON	SAMEA7762469	ERX4846484	COG-UK/ALDP-C8B809	Illumina NovaSeq 6000	PAIRED	PCR	VIRAL RNA	Severe acute respiratory syndrome coronavirus 2	Homo sapiens	ILLUMINA	2020-12-17	United Kingdom	Europe	32	3314.39	2848	0.990804	99110198
ERR5040137	PRJEB37886	AMPLICON	SAMEA7762470	ERX4846485	COG-UK/ALDP-C88F52	Illumina NovaSeq 6000	PAIRED	PCR	VIRAL RNA	Severe acute respiratory syndrome coronavirus 2	Homo sapiens	ILLUMINA	2020-12-17	United Kingdom	Europe	25	4665.38	7363	0.687456	139508890
ERR5040138	PRJEB37886	AMPLICON	SAMEA7762471	ERX4846486	COG-UK/ALDP-C8B836	Illumina NovaSeq 6000	PAIRED	PCR	VIRAL RNA	Severe acute respiratory syndrome coronavirus 2	Homo sapiens	ILLUMINA	2020-12-17	United Kingdom	Europe	26	3219.42	2740	0.988964	96270197
ERR5040139	PRJEB37886	AMPLICON	SAMEA7762472	ERX4846487	COG-UK/ALDP-C88ECE	Illumina NovaSeq 6000	PAIRED	PCR	VIRAL RNA	Severe acute respiratory syndrome coronavirus 2	Homo sapiens	ILLUMINA	2020-12-17	United Kingdom	Europe	41	2888.68	2195	0.982677	86380307
ERR5040140	PRJEB37886	AMPLICON	SAMEA7762473	ERX4846488	COG-UK/CAMC-C845BE	Illumina NovaSeq 6000	PAIRED	PCR	VIRAL RNA	Severe acute respiratory syndrome coronavirus 2	Homo sapiens	ILLUMINA	2020-12-17	United Kingdom	Europe	28	4631.9	6132	0.722436	138507847
ERR5040141	PRJEB37886	AMPLICON	SAMEA7762474	ERX4846489	COG-UK/CAMC-C854B0	Illumina NovaSeq 6000	PAIRED	PCR	VIRAL RNA	Severe acute respiratory syndrome coronavirus 2	Homo sapiens	ILLUMINA	2020-12-17	United Kingdom	Europe	42	4670.34	6818	0.709895	139657264
ERR5040142	PRJEB37886	AMPLICON	SAMEA7762475	ERX4846490	COG-UK/CAMC-C83FFD	Illumina NovaSeq 6000	PAIRED	PCR	VIRAL RNA	Severe acute respiratory syndrome coronavirus 2	Homo sapiens	ILLUMINA	2020-12-17	United Kingdom	Europe	42	4656.58	6607	0.718757	139245683
ERR5040143	PRJEB37886	AMPLICON	SAMEA7762476	ERX4846491	COG-UK/CAMC-C85508	Illumina NovaSeq 6000	PAIRED	PCR	VIRAL RNA	Severe acute respiratory syndrome coronavirus 2	Homo sapiens	ILLUMINA	2020-12-17	United Kingdom	Europe	41	3364.33	2925	0.990703	100603548
ERR5040144	PRJEB37886	AMPLICON	SAMEA7762477	ERX4846492	COG-UK/CAMC-C83FDF	Illumina NovaSeq 6000	PAIRED	PCR	VIRAL RNA	Severe acute respiratory syndrome coronavirus 2	Homo sapiens	ILLUMINA	2020-12-17	United Kingdom	Europe	21	4215.6	3938	0.991272	126059033
ERR5040145	PRJEB37886	AMPLICON	SAMEA7762478	ERX4846493	COG-UK/CAMC-C85517	Illumina NovaSeq 6000	PAIRED	PCR	VIRAL RNA	Severe acute respiratory syndrome coronavirus 2	Homo sapiens	ILLUMINA	2020-12-17	United Kingdom	Europe	41	3355.8	2798	0.990168	100348564
ERR5040146	PRJEB37886	AMPLICON	SAMEA7762479	ERX4846494	COG-UK/CAMC-C84008	Illumina NovaSeq 6000	PAIRED	PCR	VIRAL RNA	Severe acute respiratory syndrome coronavirus 2	Homo sapiens	ILLUMINA	2020-12-17	United Kingdom	Europe	28	3531.7	3125	0.991305	105608278
ERR5040147	PRJEB37886	AMPLICON	SAMEA7762480	ERX4846495	COG-UK/CAMC-C854FC	Illumina NovaSeq 6000	PAIRED	PCR	VIRAL RNA	Severe acute respiratory syndrome coronavirus 2	Homo sapiens	ILLUMINA	2020-12-17	United Kingdom	Europe	28	4545.8	4658	0.908304	135933126
ERR5040148	PRJEB37886	AMPLICON	SAMEA7762481	ERX4846496	COG-UK/CAMC-C84017	Illumina NovaSeq 6000	PAIRED	PCR	VIRAL RNA	Severe acute respiratory syndrome coronavirus 2	Homo sapiens	ILLUMINA	2020-12-17	United Kingdom	Europe	38	4622.72	6640	0.725212	138233302
ERR5040149	PRJEB37886	AMPLICON	SAMEA7762482	ERX4846497	COG-UK/CAMC-C83FC0	Illumina NovaSeq 6000	PAIRED	PCR	VIRAL RNA	Severe acute respiratory syndrome coronavirus 2	Homo sapiens	ILLUMINA	2020-12-17	United Kingdom	Europe	44	4633.24	5165	0.786443	138547861
ERR5040150	PRJEB37886	AMPLICON	SAMEA7762483	ERX4846498	COG-UK/CAMC-C8559F	Illumina NovaSeq 6000	PAIRED	PCR	VIRAL RNA	Severe acute respiratory syndrome coronavirus 2	Homo sapiens	ILLUMINA	2020-12-17	United Kingdom	Europe	41	4529.45	4871	0.85055	135444071
ERR5040151	PRJEB37886	AMPLICON	SAMEA7762484	ERX4846499	COG-UK/CAMC-C84026	Illumina NovaSeq 6000	PAIRED	PCR	VIRAL RNA	Severe acute respiratory syndrome coronavirus 2	Homo sapiens	ILLUMINA	2020-12-17	United Kingdom	Europe	48	2516.59	1606	0.962679	75253442
ERR5040152	PRJEB37886	AMPLICON	SAMEA7762485	ERX4846500	COG-UK/CAMC-C83FEE	Illumina NovaSeq 6000	PAIRED	PCR	VIRAL RNA	Severe acute respiratory syndrome coronavirus 2	Homo sapiens	ILLUMINA	2020-12-17	United Kingdom	Europe	41	4641.14	5816	0.742501	138783865
ERR5040153	PRJEB37886	AMPLICON	SAMEA7762486	ERX4846501	COG-UK/ALDP-C8B863	Illumina NovaSeq 6000	PAIRED	PCR	VIRAL RNA	Severe acute respiratory syndrome coronavirus 2	Homo sapiens	ILLUMINA	2020-12-16	United Kingdom	Europe	20	4701.59	8005	0.642243	140591586
ERR5040154	PRJEB37886	AMPLICON	SAMEA7762487	ERX4846502	COG-UK/ALDP-C88F07	Illumina NovaSeq 6000	PAIRED	PCR	VIRAL RNA	Severe acute respiratory syndrome coronavirus 2	Homo sapiens	ILLUMINA	2020-12-17	United Kingdom	Europe	43	4641.04	5654	0.75464	138781130
ERR5040155	PRJEB37886	AMPLICON	SAMEA7762488	ERX4846503	COG-UK/ALDP-C8B7EE	Illumina NovaSeq 6000	PAIRED	PCR	VIRAL RNA	Severe acute respiratory syndrome coronavirus 2	Homo sapiens	ILLUMINA	2020-12-17	United Kingdom	Europe	25	4675.05	7996	0.674748	139798147
ERR5040156	PRJEB37886	AMPLICON	SAMEA7762489	ERX4846504	COG-UK/ALDP-C88F61	Illumina NovaSeq 6000	PAIRED	PCR	VIRAL RNA	Severe acute respiratory syndrome coronavirus 2	Homo sapiens	ILLUMINA	2020-12-17	United Kingdom	Europe	24	4671.97	7792	0.684948	139705824
ERR5040157	PRJEB37886	AMPLICON	SAMEA7762490	ERX4846505	COG-UK/ALDP-C8B7DF	Illumina NovaSeq 6000	PAIRED	PCR	VIRAL RNA	Severe acute respiratory syndrome coronavirus 2	Homo sapiens	ILLUMINA	2020-12-17	United Kingdom	Europe	96	540.416	127	0.527171	16160064
ERR5040158	PRJEB37886	AMPLICON	SAMEA7762491	ERX4846506	COG-UK/ALDP-C88F43	Illumina NovaSeq 6000	PAIRED	PCR	VIRAL RNA	Severe acute respiratory syndrome coronavirus 2	Homo sapiens	ILLUMINA	2020-12-17	United Kingdom	Europe	42	4666.43	6855	0.695549	139540145
ERR5040159	PRJEB37886	AMPLICON	SAMEA7762492	ERX4846507	COG-UK/ALDP-C8B7FD	Illumina NovaSeq 6000	PAIRED	PCR	VIRAL RNA	Severe acute respiratory syndrome coronavirus 2	Homo sapiens	ILLUMINA	2020-12-17	United Kingdom	Europe	44	1248.08	258	0.664281	37321402
ERR5040160	PRJEB37886	AMPLICON	SAMEA7762493	ERX4846508	COG-UK/ALDP-C88F70	Illumina NovaSeq 6000	PAIRED	PCR	VIRAL RNA	Severe acute respiratory syndrome coronavirus 2	Homo sapiens	ILLUMINA	2020-12-17	United Kingdom	Europe	35	1893.02	680	0.932615	56606851
ERR5040161	PRJEB37886	AMPLICON	SAMEA7762494	ERX4846509	COG-UK/ALDP-C8B854	Illumina NovaSeq 6000	PAIRED	PCR	VIRAL RNA	Severe acute respiratory syndrome coronavirus 2	Homo sapiens	ILLUMINA	2020-12-16	United Kingdom	Europe	40	4577.46	6035	0.743136	136879637
ERR5040162	PRJEB37886	AMPLICON	SAMEA7762495	ERX4846510	COG-UK/ALDP-C88EDD	Illumina NovaSeq 6000	PAIRED	PCR	VIRAL RNA	Severe acute respiratory syndrome coronavirus 2	Homo sapiens	ILLUMINA	2020-12-17	United Kingdom	Europe	40	4655.92	6825	0.689998	139226015
ERR5040163	PRJEB37886	AMPLICON	SAMEA7762496	ERX4846511	COG-UK/ALDP-C8B818	Illumina NovaSeq 6000	PAIRED	PCR	VIRAL RNA	Severe acute respiratory syndrome coronavirus 2	Homo sapiens	ILLUMINA	2020-12-17	United Kingdom	Europe	23	2356.72	1285	0.963749	70472849
ERR5040164	PRJEB37886	AMPLICON	SAMEA7762497	ERX4846512	COG-UK/ALDP-C88F16	Illumina NovaSeq 6000	PAIRED	PCR	VIRAL RNA	Severe acute respiratory syndrome coronavirus 2	Homo sapiens	ILLUMINA	2020-12-17	United Kingdom	Europe	44	2643.99	1746	0.968933	79063277
ERR5040165	PRJEB37886	AMPLICON	SAMEA7762498	ERX4846513	COG-UK/ALDP-C8B177	Illumina NovaSeq 6000	PAIRED	PCR	VIRAL RNA	Severe acute respiratory syndrome coronavirus 2	Homo sapiens	ILLUMINA	2020-12-16	United Kingdom	Europe	40	4684.52	8000	0.661706	140081333
ERR5040166	PRJEB37886	AMPLICON	SAMEA7762499	ERX4846514	COG-UK/ALDP-C88EEC	Illumina NovaSeq 6000	PAIRED	PCR	VIRAL RNA	Severe acute respiratory syndrome coronavirus 2	Homo sapiens	ILLUMINA	2020-12-17	United Kingdom	Europe	41	1495.99	596	0.870281	44734635
ERR5040167	PRJEB37886	AMPLICON	SAMEA7762500	ERX4846515	COG-UK/ALDP-C88E91	Illumina NovaSeq 6000	PAIRED	PCR	VIRAL RNA	Severe acute respiratory syndrome coronavirus 2	Homo sapiens	ILLUMINA	2020-12-16	United Kingdom	Europe	41	3823.3	3403	0.995318	114328223
ERR5040168	PRJEB37886	AMPLICON	SAMEA7762501	ERX4846516	COG-UK/CAMC-C84080	Illumina NovaSeq 6000	PAIRED	PCR	VIRAL RNA	Severe acute respiratory syndrome coronavirus 2	Homo sapiens	ILLUMINA	2020-12-17	United Kingdom	Europe	45	4555.32	4888	0.874795	136217675
ERR5040169	PRJEB37886	AMPLICON	SAMEA7762502	ERX4846517	COG-UK/CAMC-C86701	Illumina NovaSeq 6000	PAIRED	PCR	VIRAL RNA	Severe acute respiratory syndrome coronavirus 2	Homo sapiens	ILLUMINA	2020-12-17	United Kingdom	Europe	42	4626.21	5051	0.784971	138337524
ERR5040170	PRJEB37886	AMPLICON	SAMEA7762503	ERX4846518	COG-UK/CAMC-C84044	Illumina NovaSeq 6000	PAIRED	PCR	VIRAL RNA	Severe acute respiratory syndrome coronavirus 2	Homo sapiens	ILLUMINA	2020-12-17	United Kingdom	Europe	45	4547.45	5004	0.796776	135982298
ERR5040171	PRJEB37886	AMPLICON	SAMEA7762504	ERX4846519	COG-UK/CAMC-C866D7	Illumina NovaSeq 6000	PAIRED	PCR	VIRAL RNA	Severe acute respiratory syndrome coronavirus 2	Homo sapiens	ILLUMINA	2020-12-17	United Kingdom	Europe	41	4527.58	4781	0.894559	135388118
ERR5040172	PRJEB37886	AMPLICON	SAMEA7762505	ERX4846520	COG-UK/CAMC-C84071	Illumina NovaSeq 6000	PAIRED	PCR	VIRAL RNA	Severe acute respiratory syndrome coronavirus 2	Homo sapiens	ILLUMINA	2020-12-17	United Kingdom	Europe	117	490.78	108	0.504966	14675787
ERR5040173	PRJEB37886	AMPLICON	SAMEA7762506	ERX4846521	COG-UK/CAMC-C84062	Illumina NovaSeq 6000	PAIRED	PCR	VIRAL RNA	Severe acute respiratory syndrome coronavirus 2	Homo sapiens	ILLUMINA	2020-12-17	United Kingdom	Europe	44	4654.09	5503	0.763168	139171374
ERR5040174	PRJEB37886	AMPLICON	SAMEA7762507	ERX4846522	COG-UK/CAMC-C86710	Illumina NovaSeq 6000	PAIRED	PCR	VIRAL RNA	Severe acute respiratory syndrome coronavirus 2	Homo sapiens	ILLUMINA	2020-12-17	United Kingdom	Europe	40	4686.28	7993	0.687523	140133790
ERR5040175	PRJEB37886	AMPLICON	SAMEA7762508	ERX4846523	COG-UK/CAMC-C84053	Illumina NovaSeq 6000	PAIRED	PCR	VIRAL RNA	Severe acute respiratory syndrome coronavirus 2	Homo sapiens	ILLUMINA	2020-12-17	United Kingdom	Europe	40	4196.01	3932	0.995318	125473217
ERR5040176	PRJEB37886	AMPLICON	SAMEA7762509	ERX4846524	COG-UK/CAMC-C84035	Illumina NovaSeq 6000	PAIRED	PCR	VIRAL RNA	Severe acute respiratory syndrome coronavirus 2	Homo sapiens	ILLUMINA	2020-12-17	United Kingdom	Europe	41	4650.12	7222	0.703876	139052455
ERR5040177	PRJEB37886	AMPLICON	SAMEA7762510	ERX4846525	COG-UK/CAMC-C84FED	Illumina NovaSeq 6000	PAIRED	PCR	VIRAL RNA	Severe acute respiratory syndrome coronavirus 2	Homo sapiens	ILLUMINA	2020-12-17	United Kingdom	Europe	43	4554.96	4543	0.905896	136206902
ERR5040178	PRJEB37886	AMPLICON	SAMEA7762511	ERX4846526	COG-UK/CAMC-C866C8	Illumina NovaSeq 6000	PAIRED	PCR	VIRAL RNA	Severe acute respiratory syndrome coronavirus 2	Homo sapiens	ILLUMINA	2020-12-17	United Kingdom	Europe	45	4695.25	8000	0.668528	140401966
ERR5040179	PRJEB37886	AMPLICON	SAMEA7762512	ERX4846527	COG-UK/CAMC-C84FFC	Illumina NovaSeq 6000	PAIRED	PCR	VIRAL RNA	Severe acute respiratory syndrome coronavirus 2	Homo sapiens	ILLUMINA	2020-12-17	United Kingdom	Europe	42	4551	4537	0.916463	136088409
ERR5040180	PRJEB37886	AMPLICON	SAMEA7762513	ERX4846528	COG-UK/CAMC-C866F5	Illumina NovaSeq 6000	PAIRED	PCR	VIRAL RNA	Severe acute respiratory syndrome coronavirus 2	Homo sapiens	ILLUMINA	2020-12-17	United Kingdom	Europe	40	4676.91	7962	0.687255	139853617
ERR5040181	PRJEB37886	AMPLICON	SAMEA7762514	ERX4846529	COG-UK/ALDP-C8B186	Illumina NovaSeq 6000	PAIRED	PCR	VIRAL RNA	Severe acute respiratory syndrome coronavirus 2	Homo sapiens	ILLUMINA	2020-12-16	United Kingdom	Europe	46	2572.47	1631	0.961308	76924502
ERR5040182	PRJEB37886	AMPLICON	SAMEA7762515	ERX4846530	COG-UK/ALDP-C88EA0	Illumina NovaSeq 6000	PAIRED	PCR	VIRAL RNA	Severe acute respiratory syndrome coronavirus 2	Homo sapiens	ILLUMINA	2020-12-16	United Kingdom	Europe	21	4684.09	8000	0.663947	140068211
ERR5040183	PRJEB37886	AMPLICON	SAMEA7762516	ERX4846531	COG-UK/ALDP-C8B14A	Illumina NovaSeq 6000	PAIRED	PCR	VIRAL RNA	Severe acute respiratory syndrome coronavirus 2	Homo sapiens	ILLUMINA	2020-12-16	United Kingdom	Europe	42	4674.95	7513	0.686453	139795102
ERR5040184	PRJEB37886	AMPLICON	SAMEA7762517	ERX4846532	COG-UK/ALDP-C8B0F2	Illumina NovaSeq 6000	PAIRED	PCR	VIRAL RNA	Severe acute respiratory syndrome coronavirus 2	Homo sapiens	ILLUMINA	2020-12-16	United Kingdom	Europe	43	4587.15	5325	0.813631	137169571
ERR5040185	PRJEB37886	AMPLICON	SAMEA7762518	ERX4846533	COG-UK/ALDP-C8B502	Illumina NovaSeq 6000	PAIRED	PCR	VIRAL RNA	Severe acute respiratory syndrome coronavirus 2	Homo sapiens	ILLUMINA	2020-12-17	United Kingdom	Europe	43	4661.72	7767	0.701067	139399425
ERR5040186	PRJEB37886	AMPLICON	SAMEA7762519	ERX4846534	COG-UK/ALDP-C8B10E	Illumina NovaSeq 6000	PAIRED	PCR	VIRAL RNA	Severe acute respiratory syndrome coronavirus 2	Homo sapiens	ILLUMINA	2020-12-16	United Kingdom	Europe	42	4570.74	5139	0.80925	136678824
ERR5040187	PRJEB37886	AMPLICON	SAMEA7762520	ERX4846535	COG-UK/ALDP-C8B54E	Illumina NovaSeq 6000	PAIRED	PCR	VIRAL RNA	Severe acute respiratory syndrome coronavirus 2	Homo sapiens	ILLUMINA	2020-12-17	United Kingdom	Europe	30	4609.04	5818	0.726817	137824231
ERR5040188	PRJEB37886	AMPLICON	SAMEA7762521	ERX4846536	COG-UK/ALDP-C8B159	Illumina NovaSeq 6000	PAIRED	PCR	VIRAL RNA	Severe acute respiratory syndrome coronavirus 2	Homo sapiens	ILLUMINA	2020-12-16	United Kingdom	Europe	54	2387.36	1484	0.935057	71389226
ERR5040189	PRJEB37886	AMPLICON	SAMEA7762522	ERX4846537	COG-UK/ALDP-C8B4F6	Illumina NovaSeq 6000	PAIRED	PCR	VIRAL RNA	Severe acute respiratory syndrome coronavirus 2	Homo sapiens	ILLUMINA	2020-12-17	United Kingdom	Europe	22	4665.41	7258	0.685416	139509844
ERR5040190	PRJEB37886	AMPLICON	SAMEA7762523	ERX4846538	COG-UK/ALDP-C8B11D	Illumina NovaSeq 6000	PAIRED	PCR	VIRAL RNA	Severe acute respiratory syndrome coronavirus 2	Homo sapiens	ILLUMINA	2020-12-16	United Kingdom	Europe	40	4475.34	4271	0.94957	133825947
ERR5040191	PRJEB37886	AMPLICON	SAMEA7762524	ERX4846539	COG-UK/ALDP-C8B55D	Illumina NovaSeq 6000	PAIRED	PCR	VIRAL RNA	Severe acute respiratory syndrome coronavirus 2	Homo sapiens	ILLUMINA	2020-12-17	United Kingdom	Europe	23	4063.97	3841	0.988831	121524786
ERR5040192	PRJEB37886	AMPLICON	SAMEA7762525	ERX4846540	COG-UK/ALDP-C8B168	Illumina NovaSeq 6000	PAIRED	PCR	VIRAL RNA	Severe acute respiratory syndrome coronavirus 2	Homo sapiens	ILLUMINA	2020-12-16	United Kingdom	Europe	38	4655.05	7084	0.691703	139200004
ERR5040193	PRJEB37886	AMPLICON	SAMEA7762526	ERX4846541	COG-UK/ALDP-C8B53F	Illumina NovaSeq 6000	PAIRED	PCR	VIRAL RNA	Severe acute respiratory syndrome coronavirus 2	Homo sapiens	ILLUMINA	2020-12-17	United Kingdom	Europe	26	4682.71	7590	0.691536	140027209
ERR5040194	PRJEB37886	AMPLICON	SAMEA7762527	ERX4846542	COG-UK/CAMC-C8669B	Illumina NovaSeq 6000	PAIRED	PCR	VIRAL RNA	Severe acute respiratory syndrome coronavirus 2	Homo sapiens	ILLUMINA	2020-12-17	United Kingdom	Europe	48	4678.12	7932	0.696418	139889962
ERR5040195	PRJEB37886	AMPLICON	SAMEA7762528	ERX4846543	COG-UK/CAMC-C84FCF	Illumina NovaSeq 6000	PAIRED	PCR	VIRAL RNA	Severe acute respiratory syndrome coronavirus 2	Homo sapiens	ILLUMINA	2020-12-17	United Kingdom	Europe	43	4638.88	5799	0.729358	138716281
ERR5040196	PRJEB37886	AMPLICON	SAMEA7762529	ERX4846544	COG-UK/CAMC-C86640	Illumina NovaSeq 6000	PAIRED	PCR	VIRAL RNA	Severe acute respiratory syndrome coronavirus 2	Homo sapiens	ILLUMINA	2020-12-17	United Kingdom	Europe	45	4555.87	4619	0.933853	136234133
ERR5040197	PRJEB37886	AMPLICON	SAMEA7762530	ERX4846545	COG-UK/CAMC-C84EFF	Illumina NovaSeq 6000	PAIRED	PCR	VIRAL RNA	Severe acute respiratory syndrome coronavirus 2	Homo sapiens	ILLUMINA	2020-12-17	United Kingdom	Europe	40	4637.51	6172	0.718657	138675370
ERR5040198	PRJEB37886	AMPLICON	SAMEA7762531	ERX4846546	COG-UK/CAMC-C8667D	Illumina NovaSeq 6000	PAIRED	PCR	VIRAL RNA	Severe acute respiratory syndrome coronavirus 2	Homo sapiens	ILLUMINA	2020-12-17	United Kingdom	Europe	43	4697.05	7998	0.677892	140455754
ERR5040199	PRJEB37886	AMPLICON	SAMEA7762532	ERX4846547	COG-UK/CAMC-C85007	Illumina NovaSeq 6000	PAIRED	PCR	VIRAL RNA	Severe acute respiratory syndrome coronavirus 2	Homo sapiens	ILLUMINA	2020-12-17	United Kingdom	Europe	1	52.706	0	0.0110691	1576068
ERR5040200	PRJEB37886	AMPLICON	SAMEA7762533	ERX4846548	COG-UK/CAMC-C8668C	Illumina NovaSeq 6000	PAIRED	PCR	VIRAL RNA	Severe acute respiratory syndrome coronavirus 2	Homo sapiens	ILLUMINA	2020-12-17	United Kingdom	Europe	42	4604.24	5047	0.801659	137680559
ERR5040201	PRJEB37886	AMPLICON	SAMEA7762534	ERX4846549	COG-UK/CAMC-C84F83	Illumina NovaSeq 6000	PAIRED	PCR	VIRAL RNA	Severe acute respiratory syndrome coronavirus 2	Homo sapiens	ILLUMINA	2020-12-17	United Kingdom	Europe	38	4564.62	4639	0.905494	136495761
ERR5040202	PRJEB37886	AMPLICON	SAMEA7762535	ERX4846550	COG-UK/CAMC-C866AA	Illumina NovaSeq 6000	PAIRED	PCR	VIRAL RNA	Severe acute respiratory syndrome coronavirus 2	Homo sapiens	ILLUMINA	2020-12-17	United Kingdom	Europe	44	4678.67	7995	0.654449	139906191
ERR5040203	PRJEB37886	AMPLICON	SAMEA7762536	ERX4846551	COG-UK/CAMC-C84ED1	Illumina NovaSeq 6000	PAIRED	PCR	VIRAL RNA	Severe acute respiratory syndrome coronavirus 2	Homo sapiens	ILLUMINA	2020-12-17	United Kingdom	Europe	40	3440.23	3303	0.995318	102873091
ERR5040204	PRJEB37886	AMPLICON	SAMEA7762537	ERX4846552	COG-UK/CAMC-C8665F	Illumina NovaSeq 6000	PAIRED	PCR	VIRAL RNA	Severe acute respiratory syndrome coronavirus 2	Homo sapiens	ILLUMINA	2020-12-17	United Kingdom	Europe	26	4630.83	5841	0.726048	138475662
ERR5040205	PRJEB37886	AMPLICON	SAMEA7762538	ERX4846553	COG-UK/CAMC-C85016	Illumina NovaSeq 6000	PAIRED	PCR	VIRAL RNA	Severe acute respiratory syndrome coronavirus 2	Homo sapiens	ILLUMINA	2020-12-17	United Kingdom	Europe	43	4693.81	8001	0.667759	140358972
ERR5040206	PRJEB37886	AMPLICON	SAMEA7762539	ERX4846554	COG-UK/CAMC-C866B9	Illumina NovaSeq 6000	PAIRED	PCR	VIRAL RNA	Severe acute respiratory syndrome coronavirus 2	Homo sapiens	ILLUMINA	2020-12-17	United Kingdom	Europe	25	4614.69	5352	0.753704	137993112
ERR5040207	PRJEB37886	AMPLICON	SAMEA7762540	ERX4846555	COG-UK/CAMC-C84F74	Illumina NovaSeq 6000	PAIRED	PCR	VIRAL RNA	Severe acute respiratory syndrome coronavirus 2	Homo sapiens	ILLUMINA	2020-12-17	United Kingdom	Europe	40	4707.13	8001	0.668461	140757443
ERR5040208	PRJEB37886	AMPLICON	SAMEA7762541	ERX4846556	COG-UK/CAMC-C86631	Illumina NovaSeq 6000	PAIRED	PCR	VIRAL RNA	Severe acute respiratory syndrome coronavirus 2	Homo sapiens	ILLUMINA	2020-12-17	United Kingdom	Europe	26	3103.94	2468	0.991071	92817133
ERR5040209	PRJEB37886	AMPLICON	SAMEA7762542	ERX4846557	COG-UK/ALDP-C8B0E3	Illumina NovaSeq 6000	PAIRED	PCR	VIRAL RNA	Severe acute respiratory syndrome coronavirus 2	Homo sapiens	ILLUMINA	2020-12-17	United Kingdom	Europe	64	901.866	241	0.687857	26968492
ERR5040210	PRJEB37886	AMPLICON	SAMEA7762543	ERX4846558	COG-UK/ALDP-C8B520	Illumina NovaSeq 6000	PAIRED	PCR	VIRAL RNA	Severe acute respiratory syndrome coronavirus 2	Homo sapiens	ILLUMINA	2020-12-17	United Kingdom	Europe	24	4691.49	8000	0.663512	140289630
ERR5040211	PRJEB37886	AMPLICON	SAMEA7762544	ERX4846559	COG-UK/ALDP-C8B12C	Illumina NovaSeq 6000	PAIRED	PCR	VIRAL RNA	Severe acute respiratory syndrome coronavirus 2	Homo sapiens	ILLUMINA	2020-12-17	United Kingdom	Europe	40	3092.22	2642	0.995318	92466559
ERR5040212	PRJEB37886	AMPLICON	SAMEA7762545	ERX4846560	COG-UK/ALDP-C88CC4	Illumina NovaSeq 6000	PAIRED	PCR	VIRAL RNA	Severe acute respiratory syndrome coronavirus 2	Homo sapiens	ILLUMINA	2020-12-16	United Kingdom	Europe	1	54.7426	0	0.0110691	1636968
ERR5040213	PRJEB37886	AMPLICON	SAMEA7762546	ERX4846561	COG-UK/ALDP-C88D0D	Illumina NovaSeq 6000	PAIRED	PCR	VIRAL RNA	Severe acute respiratory syndrome coronavirus 2	Homo sapiens	ILLUMINA	2020-12-16	United Kingdom	Europe	50	1641.52	712	0.931211	49086251
ERR5040214	PRJEB37886	AMPLICON	SAMEA7762547	ERX4846562	COG-UK/ALDP-C8B423	Illumina NovaSeq 6000	PAIRED	PCR	VIRAL RNA	Severe acute respiratory syndrome coronavirus 2	Homo sapiens	ILLUMINA	2020-12-16	United Kingdom	Europe	44	4581.9	5108	0.852088	137012538
ERR5040215	PRJEB37886	AMPLICON	SAMEA7762548	ERX4846563	COG-UK/ALDP-C8B441	Illumina NovaSeq 6000	PAIRED	PCR	VIRAL RNA	Severe acute respiratory syndrome coronavirus 2	Homo sapiens	ILLUMINA	2020-12-16	United Kingdom	Europe	50	1070	340	0.772331	31996280
ERR5040216	PRJEB37886	AMPLICON	SAMEA7762549	ERX4846564	COG-UK/ALDP-C88D58	Illumina NovaSeq 6000	PAIRED	PCR	VIRAL RNA	Severe acute respiratory syndrome coronavirus 2	Homo sapiens	ILLUMINA	2020-12-16	United Kingdom	Europe	81	461.33	109	0.519145	13795142
ERR5040217	PRJEB37886	AMPLICON	SAMEA7762550	ERX4846565	COG-UK/ALDP-C8B450	Illumina NovaSeq 6000	PAIRED	PCR	VIRAL RNA	Severe acute respiratory syndrome coronavirus 2	Homo sapiens	ILLUMINA	2020-12-16	United Kingdom	Europe	26	4683.6	7941	0.686888	140053637
ERR5040218	PRJEB37886	AMPLICON	SAMEA7762551	ERX4846566	COG-UK/ALDP-C88D94	Illumina NovaSeq 6000	PAIRED	PCR	VIRAL RNA	Severe acute respiratory syndrome coronavirus 2	Homo sapiens	ILLUMINA	2020-12-16	United Kingdom	Europe	44	4243.88	3986	0.995318	126904868
ERR5040219	PRJEB37886	AMPLICON	SAMEA7762552	ERX4846567	COG-UK/ALDP-C8B46F	Illumina NovaSeq 6000	PAIRED	PCR	VIRAL RNA	Severe acute respiratory syndrome coronavirus 2	Homo sapiens	ILLUMINA	2020-12-16	United Kingdom	Europe	46	4555.19	4921	0.853627	136213737
ERR5040220	PRJEB37886	AMPLICON	SAMEA7762553	ERX4846568	COG-UK/ALDP-C88D76	Illumina NovaSeq 6000	PAIRED	PCR	VIRAL RNA	Severe acute respiratory syndrome coronavirus 2	Homo sapiens	ILLUMINA	2020-12-16	United Kingdom	Europe	46	4689.38	7921	0.681671	140226616
ERR5040221	PRJEB37886	AMPLICON	SAMEA7762554	ERX4846569	COG-UK/ALDP-C8B47E	Illumina NovaSeq 6000	PAIRED	PCR	VIRAL RNA	Severe acute respiratory syndrome coronavirus 2	Homo sapiens	ILLUMINA	2020-12-16	United Kingdom	Europe	25	4510.95	4292	0.940942	134890861
ERR5040222	PRJEB37886	AMPLICON	SAMEA7762555	ERX4846570	COG-UK/ALDP-C88DA3	Illumina NovaSeq 6000	PAIRED	PCR	VIRAL RNA	Severe acute respiratory syndrome coronavirus 2	Homo sapiens	ILLUMINA	2020-12-16	United Kingdom	Europe	44	4634.22	5814	0.751196	138577162
ERR5040223	PRJEB37886	AMPLICON	SAMEA7762556	ERX4846571	COG-UK/CAMC-C85034	Illumina NovaSeq 6000	PAIRED	PCR	VIRAL RNA	Severe acute respiratory syndrome coronavirus 2	Homo sapiens	ILLUMINA	2020-12-17	United Kingdom	Europe	27	4633.31	6071	0.71956	138549905
ERR5040224	PRJEB37886	AMPLICON	SAMEA7762557	ERX4846572	COG-UK/CAMC-C85B15	Illumina NovaSeq 6000	PAIRED	PCR	VIRAL RNA	Severe acute respiratory syndrome coronavirus 2	Homo sapiens	ILLUMINA	2020-12-17	United Kingdom	Europe	57	1248.62	496	0.828445	37337605
ERR5040225	PRJEB37886	AMPLICON	SAMEA7762558	ERX4846573	COG-UK/CAMC-C85ABE	Illumina NovaSeq 6000	PAIRED	PCR	VIRAL RNA	Severe acute respiratory syndrome coronavirus 2	Homo sapiens	ILLUMINA	2020-12-17	United Kingdom	Europe	41	4669.51	6623	0.725813	139632458
ERR5040226	PRJEB37886	AMPLICON	SAMEA7762559	ERX4846574	COG-UK/CAMC-C85A90	Illumina NovaSeq 6000	PAIRED	PCR	VIRAL RNA	Severe acute respiratory syndrome coronavirus 2	Homo sapiens	ILLUMINA	2020-12-16	United Kingdom	Europe	46	4662.98	7099	0.701435	139437216
ERR5040227	PRJEB37886	AMPLICON	SAMEA7762560	ERX4846575	COG-UK/CAMC-C85AFA	Illumina NovaSeq 6000	PAIRED	PCR	VIRAL RNA	Severe acute respiratory syndrome coronavirus 2	Homo sapiens	ILLUMINA	2020-12-17	United Kingdom	Europe	19	4579.71	4948	0.832993	136947200
ERR5040228	PRJEB37886	AMPLICON	SAMEA7762561	ERX4846576	COG-UK/CAMC-C85052	Illumina NovaSeq 6000	PAIRED	PCR	VIRAL RNA	Severe acute respiratory syndrome coronavirus 2	Homo sapiens	ILLUMINA	2020-12-17	United Kingdom	Europe	45	4684.71	7989	0.679731	140086881
ERR5040229	PRJEB37886	AMPLICON	SAMEA7762562	ERX4846577	COG-UK/CAMC-C85ACD	Illumina NovaSeq 6000	PAIRED	PCR	VIRAL RNA	Severe acute respiratory syndrome coronavirus 2	Homo sapiens	ILLUMINA	2020-12-17	United Kingdom	Europe	42	4691.83	7837	0.699194	140299940
ERR5040230	PRJEB37886	AMPLICON	SAMEA7762563	ERX4846578	COG-UK/CAMC-C85AAF	Illumina NovaSeq 6000	PAIRED	PCR	VIRAL RNA	Severe acute respiratory syndrome coronavirus 2	Homo sapiens	ILLUMINA	2020-12-17	United Kingdom	Europe	45	4077.89	3791	0.983614	121941171
ERR5040231	PRJEB37886	AMPLICON	SAMEA7762564	ERX4846579	COG-UK/CAMC-C84F65	Illumina NovaSeq 6000	PAIRED	PCR	VIRAL RNA	Severe acute respiratory syndrome coronavirus 2	Homo sapiens	ILLUMINA	2020-12-17	United Kingdom	Europe	41	4627.58	5120	0.762365	138378458
ERR5040232	PRJEB37886	AMPLICON	SAMEA7762565	ERX4846580	COG-UK/CAMC-C85AEB	Illumina NovaSeq 6000	PAIRED	PCR	VIRAL RNA	Severe acute respiratory syndrome coronavirus 2	Homo sapiens	ILLUMINA	2020-12-17	United Kingdom	Europe	45	4639.31	6004	0.718791	138729182
ERR5040233	PRJEB37886	AMPLICON	SAMEA7762566	ERX4846581	COG-UK/ALDP-C8B432	Illumina NovaSeq 6000	PAIRED	PCR	VIRAL RNA	Severe acute respiratory syndrome coronavirus 2	Homo sapiens	ILLUMINA	2020-12-16	United Kingdom	Europe	29	3332.2	2891	0.986623	99642794
ERR5040234	PRJEB37886	AMPLICON	SAMEA7762567	ERX4846582	COG-UK/ALDP-C88D3A	Illumina NovaSeq 6000	PAIRED	PCR	VIRAL RNA	Severe acute respiratory syndrome coronavirus 2	Homo sapiens	ILLUMINA	2020-12-16	United Kingdom	Europe	55	4691	7997	0.680132	140275068
ERR5040235	PRJEB37886	AMPLICON	SAMEA7762568	ERX4846583	COG-UK/ALDP-C8B414	Illumina NovaSeq 6000	PAIRED	PCR	VIRAL RNA	Severe acute respiratory syndrome coronavirus 2	Homo sapiens	ILLUMINA	2020-12-16	United Kingdom	Europe	25	4655.02	5986	0.707187	139198937
ERR5040236	PRJEB37886	AMPLICON	SAMEA7762569	ERX4846584	COG-UK/ALDP-C88D67	Illumina NovaSeq 6000	PAIRED	PCR	VIRAL RNA	Severe acute respiratory syndrome coronavirus 2	Homo sapiens	ILLUMINA	2020-12-16	United Kingdom	Europe	41	4688.8	7999	0.676086	140209313
ERR5040237	PRJEB37886	AMPLICON	SAMEA7762570	ERX4846585	COG-UK/ALDP-C8B405	Illumina NovaSeq 6000	PAIRED	PCR	VIRAL RNA	Severe acute respiratory syndrome coronavirus 2	Homo sapiens	ILLUMINA	2020-12-16	United Kingdom	Europe	21	2953.5	2285	0.974584	88318646
ERR5040238	PRJEB37886	AMPLICON	SAMEA7762571	ERX4846586	COG-UK/ALDP-C88D1C	Illumina NovaSeq 6000	PAIRED	PCR	VIRAL RNA	Severe acute respiratory syndrome coronavirus 2	Homo sapiens	ILLUMINA	2020-12-16	United Kingdom	Europe	27	4531.43	4699	0.889008	135503446
ERR5040239	PRJEB37886	AMPLICON	SAMEA7762572	ERX4846587	COG-UK/ALDP-C88D49	Illumina NovaSeq 6000	PAIRED	PCR	VIRAL RNA	Severe acute respiratory syndrome coronavirus 2	Homo sapiens	ILLUMINA	2020-12-16	United Kingdom	Europe	45	4660.35	6115	0.740695	139358404
ERR5040240	PRJEB37886	AMPLICON	SAMEA7762573	ERX4846588	COG-UK/ALDP-C8B48D	Illumina NovaSeq 6000	PAIRED	PCR	VIRAL RNA	Severe acute respiratory syndrome coronavirus 2	Homo sapiens	ILLUMINA	2020-12-17	United Kingdom	Europe	45	4468.8	4231	0.957362	133630410
ERR5040241	PRJEB37886	AMPLICON	SAMEA7762574	ERX4846589	COG-UK/ALDP-C88CF1	Illumina NovaSeq 6000	PAIRED	PCR	VIRAL RNA	Severe acute respiratory syndrome coronavirus 2	Homo sapiens	ILLUMINA	2020-12-16	United Kingdom	Europe	44	4688.67	7970	0.695047	140205358
ERR5040242	PRJEB37886	AMPLICON	SAMEA7762575	ERX4846590	COG-UK/ALDP-C8B20B	Illumina NovaSeq 6000	PAIRED	PCR	VIRAL RNA	Severe acute respiratory syndrome coronavirus 2	Homo sapiens	ILLUMINA	2020-12-16	United Kingdom	Europe	25	4340.04	4024	0.983346	129780290
ERR5040243	PRJEB37886	AMPLICON	SAMEA7762576	ERX4846591	COG-UK/ALDP-C88D85	Illumina NovaSeq 6000	PAIRED	PCR	VIRAL RNA	Severe acute respiratory syndrome coronavirus 2	Homo sapiens	ILLUMINA	2020-12-16	United Kingdom	Europe	41	3907.4	3687	0.991707	116843049
ERR5040244	PRJEB37886	AMPLICON	SAMEA7762577	ERX4846592	COG-UK/ALDP-C8B195	Illumina NovaSeq 6000	PAIRED	PCR	VIRAL RNA	Severe acute respiratory syndrome coronavirus 2	Homo sapiens	ILLUMINA	2020-12-16	United Kingdom	Europe	24	4481.32	4260	0.9587	134005014
ERR5040245	PRJEB37886	AMPLICON	SAMEA7762578	ERX4846593	COG-UK/ALDP-C88DB2	Illumina NovaSeq 6000	PAIRED	PCR	VIRAL RNA	Severe acute respiratory syndrome coronavirus 2	Homo sapiens	ILLUMINA	2020-12-16	United Kingdom	Europe	42	3104.68	2404	0.986757	92839125
ERR5040246	PRJEB37886	AMPLICON	SAMEA7762579	ERX4846594	COG-UK/ALDP-C88CD3	Illumina NovaSeq 6000	PAIRED	PCR	VIRAL RNA	Severe acute respiratory syndrome coronavirus 2	Homo sapiens	ILLUMINA	2020-12-16	United Kingdom	Europe	45	4627.54	5198	0.784035	138377348
ERR5040247	PRJEB37886	AMPLICON	SAMEA7762580	ERX4846595	COG-UK/CAMC-C84F47	Illumina NovaSeq 6000	PAIRED	PCR	VIRAL RNA	Severe acute respiratory syndrome coronavirus 2	Homo sapiens	ILLUMINA	2020-12-17	United Kingdom	Europe	42	4645.61	6868	0.72257	138917814
ERR5040248	PRJEB37886	AMPLICON	SAMEA7762581	ERX4846596	COG-UK/CAMC-C85ADC	Illumina NovaSeq 6000	PAIRED	PCR	VIRAL RNA	Severe acute respiratory syndrome coronavirus 2	Homo sapiens	ILLUMINA	2020-12-17	United Kingdom	Europe	47	4589.25	5368	0.786844	137232390
ERR5040249	PRJEB37886	AMPLICON	SAMEA7762582	ERX4846597	COG-UK/CAMC-C84E86	Illumina NovaSeq 6000	PAIRED	PCR	VIRAL RNA	Severe acute respiratory syndrome coronavirus 2	Homo sapiens	ILLUMINA	2020-12-17	United Kingdom	Europe	37	1565.25	565	0.847239	46805686
ERR5040250	PRJEB37886	AMPLICON	SAMEA7762583	ERX4846598	COG-UK/CAMC-C85B06	Illumina NovaSeq 6000	PAIRED	PCR	VIRAL RNA	Severe acute respiratory syndrome coronavirus 2	Homo sapiens	ILLUMINA	2020-12-17	United Kingdom	Europe	45	2171.37	1088	0.951142	64930480
ERR5040251	PRJEB37886	AMPLICON	SAMEA7762584	ERX4846599	COG-UK/CAMC-C84FB0	Illumina NovaSeq 6000	PAIRED	PCR	VIRAL RNA	Severe acute respiratory syndrome coronavirus 2	Homo sapiens	ILLUMINA	2020-12-17	United Kingdom	Europe	47	4648.23	5390	0.762164	138995957
ERR5040252	PRJEB37886	AMPLICON	SAMEA7762585	ERX4846600	COG-UK/CAMC-C85A81	Illumina NovaSeq 6000	PAIRED	PCR	VIRAL RNA	Severe acute respiratory syndrome coronavirus 2	Homo sapiens	ILLUMINA	2020-12-17	United Kingdom	Europe	44	4586.82	5432	0.760124	137159736
ERR5040253	PRJEB37886	AMPLICON	SAMEA7762586	ERX4846601	COG-UK/CAMC-C84FA1	Illumina NovaSeq 6000	PAIRED	PCR	VIRAL RNA	Severe acute respiratory syndrome coronavirus 2	Homo sapiens	ILLUMINA	2020-12-17	United Kingdom	Europe	68	1406.86	436	0.826071	42069476
ERR5040254	PRJEB37886	AMPLICON	SAMEA7762587	ERX4846602	COG-UK/CAMC-C85A63	Illumina NovaSeq 6000	PAIRED	PCR	VIRAL RNA	Severe acute respiratory syndrome coronavirus 2	Homo sapiens	ILLUMINA	2020-12-17	United Kingdom	Europe	43	4677.06	7536	0.709728	139857995
ERR5040255	PRJEB37886	AMPLICON	SAMEA7762588	ERX4846603	COG-UK/CAMC-C85043	Illumina NovaSeq 6000	PAIRED	PCR	VIRAL RNA	Severe acute respiratory syndrome coronavirus 2	Homo sapiens	ILLUMINA	2020-12-17	United Kingdom	Europe	43	3568.42	3044	0.995318	106706367
ERR5040256	PRJEB37886	AMPLICON	SAMEA7762589	ERX4846604	COG-UK/CAMC-C85A54	Illumina NovaSeq 6000	PAIRED	PCR	VIRAL RNA	Severe acute respiratory syndrome coronavirus 2	Homo sapiens	ILLUMINA	2020-12-17	United Kingdom	Europe	43	4673.1	7073	0.716483	139739680
ERR5040257	PRJEB37886	AMPLICON	SAMEA7762590	ERX4846605	COG-UK/CAMC-C84F29	Illumina NovaSeq 6000	PAIRED	PCR	VIRAL RNA	Severe acute respiratory syndrome coronavirus 2	Homo sapiens	ILLUMINA	2020-12-17	United Kingdom	Europe	46	4551.44	4781	0.90817	136101627
ERR5040258	PRJEB37886	AMPLICON	SAMEA7762591	ERX4846606	COG-UK/CAMC-C85A45	Illumina NovaSeq 6000	PAIRED	PCR	VIRAL RNA	Severe acute respiratory syndrome coronavirus 2	Homo sapiens	ILLUMINA	2020-12-17	United Kingdom	Europe	46	4669.2	6980	0.709762	139623038
ERR5040259	PRJEB37886	AMPLICON	SAMEA7762592	ERX4846607	COG-UK/CAMC-C84EE0	Illumina NovaSeq 6000	PAIRED	PCR	VIRAL RNA	Severe acute respiratory syndrome coronavirus 2	Homo sapiens	ILLUMINA	2020-12-17	United Kingdom	Europe	29	4650.93	5858	0.742133	139076861
ERR5040260	PRJEB37886	AMPLICON	SAMEA7762593	ERX4846608	COG-UK/CAMC-C85A72	Illumina NovaSeq 6000	PAIRED	PCR	VIRAL RNA	Severe acute respiratory syndrome coronavirus 2	Homo sapiens	ILLUMINA	2020-12-17	United Kingdom	Europe	23	4540.98	4458	0.940207	135788856
ERR5040261	PRJEB37886	AMPLICON	SAMEA7762594	ERX4846609	COG-UK/CAMC-C85025	Illumina NovaSeq 6000	PAIRED	PCR	VIRAL RNA	Severe acute respiratory syndrome coronavirus 2	Homo sapiens	ILLUMINA	2020-12-17	United Kingdom	Europe	40	4535.18	4728	0.913955	135615451
ERR5040262	PRJEB37886	AMPLICON	SAMEA7762595	ERX4846610	COG-UK/CAMC-C85FA0	Illumina NovaSeq 6000	PAIRED	PCR	VIRAL RNA	Severe acute respiratory syndrome coronavirus 2	Homo sapiens	ILLUMINA	2020-12-18	United Kingdom	Europe	81	559.615	111	0.520617	16734156
ERR5040263	PRJEB37886	AMPLICON	SAMEA7762596	ERX4846611	COG-UK/ALDP-C8B1B3	Illumina NovaSeq 6000	PAIRED	PCR	VIRAL RNA	Severe acute respiratory syndrome coronavirus 2	Homo sapiens	ILLUMINA	2020-12-16	United Kingdom	Europe	42	2132.07	1040	0.937732	63755195
ERR5040264	PRJEB37886	AMPLICON	SAMEA7762597	ERX4846612	COG-UK/ALDP-C88DC1	Illumina NovaSeq 6000	PAIRED	PCR	VIRAL RNA	Severe acute respiratory syndrome coronavirus 2	Homo sapiens	ILLUMINA	2020-12-16	United Kingdom	Europe	43	4585.53	5463	0.762365	137120995
ERR5040265	PRJEB37886	AMPLICON	SAMEA7762598	ERX4846613	COG-UK/ALDP-C8B1C2	Illumina NovaSeq 6000	PAIRED	PCR	VIRAL RNA	Severe acute respiratory syndrome coronavirus 2	Homo sapiens	ILLUMINA	2020-12-16	United Kingdom	Europe	26	4384.85	4193	0.963716	131120258
ERR5040266	PRJEB37886	AMPLICON	SAMEA7762599	ERX4846614	COG-UK/ALDP-C88CE2	Illumina NovaSeq 6000	PAIRED	PCR	VIRAL RNA	Severe acute respiratory syndrome coronavirus 2	Homo sapiens	ILLUMINA	2020-12-16	United Kingdom	Europe	85	993.742	254	0.700164	29715874
ERR5040267	PRJEB37886	AMPLICON	SAMEA7762600	ERX4846615	COG-UK/ALDP-C8B1A4	Illumina NovaSeq 6000	PAIRED	PCR	VIRAL RNA	Severe acute respiratory syndrome coronavirus 2	Homo sapiens	ILLUMINA	2020-12-16	United Kingdom	Europe	48	2601.58	1602	0.970204	77795149
ERR5040268	PRJEB37886	AMPLICON	SAMEA7762601	ERX4846616	COG-UK/ALDP-C88D2B	Illumina NovaSeq 6000	PAIRED	PCR	VIRAL RNA	Severe acute respiratory syndrome coronavirus 2	Homo sapiens	ILLUMINA	2020-12-16	United Kingdom	Europe	30	4633.24	5885	0.736949	138547811
ERR5040269	PRJEB37886	AMPLICON	SAMEA7762602	ERX4846617	COG-UK/ALDP-C8B1E0	Illumina NovaSeq 6000	PAIRED	PCR	VIRAL RNA	Severe acute respiratory syndrome coronavirus 2	Homo sapiens	ILLUMINA	2020-12-16	United Kingdom	Europe	43	4674.42	7185	0.710397	139779084
ERR5040270	PRJEB37886	AMPLICON	SAMEA7762603	ERX4846618	COG-UK/ALDP-C8AC0E	Illumina NovaSeq 6000	PAIRED	PCR	VIRAL RNA	Severe acute respiratory syndrome coronavirus 2	Homo sapiens	ILLUMINA	2020-12-16	United Kingdom	Europe	40	4107.18	3927	0.995318	122817082
ERR5040271	PRJEB37886	AMPLICON	SAMEA7762604	ERX4846619	COG-UK/ALDP-C8B1FF	Illumina NovaSeq 6000	PAIRED	PCR	VIRAL RNA	Severe acute respiratory syndrome coronavirus 2	Homo sapiens	ILLUMINA	2020-12-16	United Kingdom	Europe	46	4525.3	4270	0.948534	135319933
ERR5040272	PRJEB37886	AMPLICON	SAMEA7762605	ERX4846620	COG-UK/ALDP-C8AC1D	Illumina NovaSeq 6000	PAIRED	PCR	VIRAL RNA	Severe acute respiratory syndrome coronavirus 2	Homo sapiens	ILLUMINA	2020-12-16	United Kingdom	Europe	43	3796.72	3546	0.995318	113533197
ERR5040273	PRJEB37886	AMPLICON	SAMEA7762606	ERX4846621	COG-UK/ALDP-C88444	Illumina NovaSeq 6000	PAIRED	PCR	VIRAL RNA	Severe acute respiratory syndrome coronavirus 2	Homo sapiens	ILLUMINA	2020-12-10	United Kingdom	Europe	36	4643.53	5846	0.717988	138855368
ERR5040274	PRJEB37886	AMPLICON	SAMEA7762607	ERX4846622	COG-UK/ALDP-C8AC3B	Illumina NovaSeq 6000	PAIRED	PCR	VIRAL RNA	Severe acute respiratory syndrome coronavirus 2	Homo sapiens	ILLUMINA	2020-12-16	United Kingdom	Europe	21	4664.6	6392	0.7217	139485615
ERR5040275	PRJEB37886	AMPLICON	SAMEA7762608	ERX4846623	COG-UK/ALDP-C88435	Illumina NovaSeq 6000	PAIRED	PCR	VIRAL RNA	Severe acute respiratory syndrome coronavirus 2	Homo sapiens	ILLUMINA	2020-12-17	United Kingdom	Europe	30	4673.54	7032	0.712771	139752795
ERR5040276	PRJEB37886	AMPLICON	SAMEA7762609	ERX4846624	COG-UK/ALDP-C8AC59	Illumina NovaSeq 6000	PAIRED	PCR	VIRAL RNA	Severe acute respiratory syndrome coronavirus 2	Homo sapiens	ILLUMINA	2020-12-16	United Kingdom	Europe	43	4625.75	5694	0.751797	138323763
ERR5040277	PRJEB37886	AMPLICON	SAMEA7762610	ERX4846625	COG-UK/ALDP-C8ABD4	Illumina NovaSeq 6000	PAIRED	PCR	VIRAL RNA	Severe acute respiratory syndrome coronavirus 2	Homo sapiens	ILLUMINA	2020-12-16	United Kingdom	Europe	44	2786.12	1965	0.97231	83313320
ERR5040278	PRJEB37886	AMPLICON	SAMEA7762611	ERX4846626	COG-UK/CAMC-C84E95	Illumina NovaSeq 6000	PAIRED	PCR	VIRAL RNA	Severe acute respiratory syndrome coronavirus 2	Homo sapiens	ILLUMINA	2020-12-17	United Kingdom	Europe	34	2834.37	2103	0.973949	84756256
ERR5040279	PRJEB37886	AMPLICON	SAMEA7762612	ERX4846627	COG-UK/CAMC-C85EEF	Illumina NovaSeq 6000	PAIRED	PCR	VIRAL RNA	Severe acute respiratory syndrome coronavirus 2	Homo sapiens	ILLUMINA	2020-12-18	United Kingdom	Europe	44	4636.69	6592	0.727452	138650911
ERR5040280	PRJEB37886	AMPLICON	SAMEA7762613	ERX4846628	COG-UK/CAMC-C84F0B	Illumina NovaSeq 6000	PAIRED	PCR	VIRAL RNA	Severe acute respiratory syndrome coronavirus 2	Homo sapiens	ILLUMINA	2020-12-17	United Kingdom	Europe	34	4555.98	4769	0.874126	136237457
ERR5040281	PRJEB37886	AMPLICON	SAMEA7762614	ERX4846629	COG-UK/CAMC-C84EC2	Illumina NovaSeq 6000	PAIRED	PCR	VIRAL RNA	Severe acute respiratory syndrome coronavirus 2	Homo sapiens	ILLUMINA	2020-12-17	United Kingdom	Europe	23	4612.23	5725	0.738254	137919369
ERR5040282	PRJEB37886	AMPLICON	SAMEA7762615	ERX4846630	COG-UK/CAMC-C869DE	Illumina NovaSeq 6000	PAIRED	PCR	VIRAL RNA	Severe acute respiratory syndrome coronavirus 2	Homo sapiens	ILLUMINA	2020-12-17	United Kingdom	Europe	43	4601.38	5189	0.75969	137595104
ERR5040283	PRJEB37886	AMPLICON	SAMEA7762616	ERX4846631	COG-UK/CAMC-C85F19	Illumina NovaSeq 6000	PAIRED	PCR	VIRAL RNA	Severe acute respiratory syndrome coronavirus 2	Homo sapiens	ILLUMINA	2020-12-17	United Kingdom	Europe	29	4632.82	5749	0.758419	138535090
ERR5040284	PRJEB37886	AMPLICON	SAMEA7762617	ERX4846632	COG-UK/CAMC-C85F46	Illumina NovaSeq 6000	PAIRED	PCR	VIRAL RNA	Severe acute respiratory syndrome coronavirus 2	Homo sapiens	ILLUMINA	2020-12-17	United Kingdom	Europe	93	635.605	145	0.53911	19006509
ERR5040285	PRJEB37886	AMPLICON	SAMEA7762618	ERX4846633	COG-UK/CAMC-C869ED	Illumina NovaSeq 6000	PAIRED	PCR	VIRAL RNA	Severe acute respiratory syndrome coronavirus 2	Homo sapiens	ILLUMINA	2020-12-17	United Kingdom	Europe	46	4603.04	5221	0.756814	137644611
ERR5040286	PRJEB37886	AMPLICON	SAMEA7762619	ERX4846634	COG-UK/CAMC-C85FFB	Illumina NovaSeq 6000	PAIRED	PCR	VIRAL RNA	Severe acute respiratory syndrome coronavirus 2	Homo sapiens	ILLUMINA	2020-12-17	United Kingdom	Europe	45	4631.37	5347	0.749055	138491891
ERR5040287	PRJEB37886	AMPLICON	SAMEA7762620	ERX4846635	COG-UK/ALDP-C8ABE3	Illumina NovaSeq 6000	PAIRED	PCR	VIRAL RNA	Severe acute respiratory syndrome coronavirus 2	Homo sapiens	ILLUMINA	2020-12-16	United Kingdom	Europe	45	4655.09	6159	0.737551	139201251
ERR5040288	PRJEB37886	AMPLICON	SAMEA7762621	ERX4846636	COG-UK/ALDP-C8AC68	Illumina NovaSeq 6000	PAIRED	PCR	VIRAL RNA	Severe acute respiratory syndrome coronavirus 2	Homo sapiens	ILLUMINA	2020-12-17	United Kingdom	Europe	28	4410.18	4219	0.975086	131877625
ERR5040289	PRJEB37886	AMPLICON	SAMEA7762622	ERX4846637	COG-UK/ALDP-C8AC2C	Illumina NovaSeq 6000	PAIRED	PCR	VIRAL RNA	Severe acute respiratory syndrome coronavirus 2	Homo sapiens	ILLUMINA	2020-12-16	United Kingdom	Europe	29	4644.86	6078	0.734408	138895258
ERR5040290	PRJEB37886	AMPLICON	SAMEA7762623	ERX4846638	COG-UK/ALDP-C8ABF2	Illumina NovaSeq 6000	PAIRED	PCR	VIRAL RNA	Severe acute respiratory syndrome coronavirus 2	Homo sapiens	ILLUMINA	2020-12-17	United Kingdom	Europe	28	4500.57	4369	0.924523	134580583
ERR5040291	PRJEB37886	AMPLICON	SAMEA7762624	ERX4846639	COG-UK/ALDP-C8A57C	Illumina NovaSeq 6000	PAIRED	PCR	VIRAL RNA	Severe acute respiratory syndrome coronavirus 2	Homo sapiens	ILLUMINA	2020-12-17	United Kingdom	Europe	24	2157.87	1087	0.94218	64526650
ERR5040292	PRJEB37886	AMPLICON	SAMEA7762625	ERX4846640	COG-UK/ALDP-C89601	Illumina NovaSeq 6000	PAIRED	PCR	VIRAL RNA	Severe acute respiratory syndrome coronavirus 2	Homo sapiens	ILLUMINA	2020-12-16	United Kingdom	Europe	49	1990.27	822	0.903455	59514912
ERR5040293	PRJEB37886	AMPLICON	SAMEA7762626	ERX4846641	COG-UK/ALDP-C8A62E	Illumina NovaSeq 6000	PAIRED	PCR	VIRAL RNA	Severe acute respiratory syndrome coronavirus 2	Homo sapiens	ILLUMINA	2020-12-17	United Kingdom	Europe	26	3898.76	3714	0.990804	116584564
ERR5040294	PRJEB37886	AMPLICON	SAMEA7762627	ERX4846642	COG-UK/ALDP-C895C8	Illumina NovaSeq 6000	PAIRED	PCR	VIRAL RNA	Severe acute respiratory syndrome coronavirus 2	Homo sapiens	ILLUMINA	2020-12-16	United Kingdom	Europe	25	4633.76	6474	0.717854	138563432
ERR5040295	PRJEB37886	AMPLICON	SAMEA7762628	ERX4846643	COG-UK/ALDP-C8A55E	Illumina NovaSeq 6000	PAIRED	PCR	VIRAL RNA	Severe acute respiratory syndrome coronavirus 2	Homo sapiens	ILLUMINA	2020-12-17	United Kingdom	Europe	23	3320.73	2911	0.990804	99299931
ERR5040296	PRJEB37886	AMPLICON	SAMEA7762629	ERX4846644	COG-UK/ALDP-C895B9	Illumina NovaSeq 6000	PAIRED	PCR	VIRAL RNA	Severe acute respiratory syndrome coronavirus 2	Homo sapiens	ILLUMINA	2020-12-16	United Kingdom	Europe	43	4595.47	5241	0.759389	137418246
ERR5040297	PRJEB37886	AMPLICON	SAMEA7762630	ERX4846645	COG-UK/CAMC-C869FC	Illumina NovaSeq 6000	PAIRED	PCR	VIRAL RNA	Severe acute respiratory syndrome coronavirus 2	Homo sapiens	ILLUMINA	2020-12-17	United Kingdom	Europe	47	4251.6	4061	0.978029	127135665
ERR5040298	PRJEB37886	AMPLICON	SAMEA7762631	ERX4846646	COG-UK/CAMC-C85F73	Illumina NovaSeq 6000	PAIRED	PCR	VIRAL RNA	Severe acute respiratory syndrome coronavirus 2	Homo sapiens	ILLUMINA	2020-12-17	United Kingdom	Europe	45	4572.24	4855	0.772866	136723715
ERR5040299	PRJEB37886	AMPLICON	SAMEA7762632	ERX4846647	COG-UK/CAMC-C86A08	Illumina NovaSeq 6000	PAIRED	PCR	VIRAL RNA	Severe acute respiratory syndrome coronavirus 2	Homo sapiens	ILLUMINA	2020-12-17	United Kingdom	Europe	24	4522.7	4695	0.844163	135242172
ERR5040300	PRJEB37886	AMPLICON	SAMEA7762633	ERX4846648	COG-UK/CAMC-C86A17	Illumina NovaSeq 6000	PAIRED	PCR	VIRAL RNA	Severe acute respiratory syndrome coronavirus 2	Homo sapiens	ILLUMINA	2020-12-17	United Kingdom	Europe	25	3807.32	3592	0.982911	113850324
ERR5040301	PRJEB37886	AMPLICON	SAMEA7762634	ERX4846649	COG-UK/CAMC-C85F91	Illumina NovaSeq 6000	PAIRED	PCR	VIRAL RNA	Severe acute respiratory syndrome coronavirus 2	Homo sapiens	ILLUMINA	2020-12-17	United Kingdom	Europe	56	2183.3	992	0.912918	65287108
ERR5040302	PRJEB37886	AMPLICON	SAMEA7762635	ERX4846650	COG-UK/CAMC-C85492	Illumina NovaSeq 6000	PAIRED	PCR	VIRAL RNA	Severe acute respiratory syndrome coronavirus 2	Homo sapiens	ILLUMINA	2020-12-17	United Kingdom	Europe	43	3413.63	2833	0.990168	102077853
ERR5040303	PRJEB37886	AMPLICON	SAMEA7762636	ERX4846651	COG-UK/CAMC-C85F82	Illumina NovaSeq 6000	PAIRED	PCR	VIRAL RNA	Severe acute respiratory syndrome coronavirus 2	Homo sapiens	ILLUMINA	2020-12-17	United Kingdom	Europe	39	4663.52	6195	0.745444	139453322
ERR5040304	PRJEB37886	AMPLICON	SAMEA7762637	ERX4846652	COG-UK/CAMC-C85474	Illumina NovaSeq 6000	PAIRED	PCR	VIRAL RNA	Severe acute respiratory syndrome coronavirus 2	Homo sapiens	ILLUMINA	2020-12-17	United Kingdom	Europe	43	4544.55	4716	0.831789	135895606
ERR5040305	PRJEB37886	AMPLICON	SAMEA7762638	ERX4846653	COG-UK/CAMC-C85FEC	Illumina NovaSeq 6000	PAIRED	PCR	VIRAL RNA	Severe acute respiratory syndrome coronavirus 2	Homo sapiens	ILLUMINA	2020-12-17	United Kingdom	Europe	29	4548.2	4693	0.845133	136004777
ERR5040306	PRJEB37886	AMPLICON	SAMEA7762639	ERX4846654	COG-UK/CAMC-C85465	Illumina NovaSeq 6000	PAIRED	PCR	VIRAL RNA	Severe acute respiratory syndrome coronavirus 2	Homo sapiens	ILLUMINA	2020-12-17	United Kingdom	Europe	24	4582.42	4845	0.793098	137028028
ERR5040307	PRJEB37886	AMPLICON	SAMEA7762640	ERX4846655	COG-UK/CAMC-C86033	Illumina NovaSeq 6000	PAIRED	PCR	VIRAL RNA	Severe acute respiratory syndrome coronavirus 2	Homo sapiens	ILLUMINA	2020-12-17	United Kingdom	Europe	53	2498.55	1509	0.943417	74714214
ERR5040308	PRJEB37886	AMPLICON	SAMEA7762641	ERX4846656	COG-UK/CAMC-C85483	Illumina NovaSeq 6000	PAIRED	PCR	VIRAL RNA	Severe acute respiratory syndrome coronavirus 2	Homo sapiens	ILLUMINA	2020-12-17	United Kingdom	Europe	42	4676.64	7683	0.701568	139845554
ERR5040309	PRJEB37886	AMPLICON	SAMEA7762642	ERX4846657	COG-UK/CAMC-C86042	Illumina NovaSeq 6000	PAIRED	PCR	VIRAL RNA	Severe acute respiratory syndrome coronavirus 2	Homo sapiens	ILLUMINA	2020-12-17	United Kingdom	Europe	65	777.963	148	0.589038	23263428
ERR5040310	PRJEB37886	AMPLICON	SAMEA7762643	ERX4846658	COG-UK/CAMC-C86015	Illumina NovaSeq 6000	PAIRED	PCR	VIRAL RNA	Severe acute respiratory syndrome coronavirus 2	Homo sapiens	ILLUMINA	2020-12-17	United Kingdom	Europe	47	3590.14	3185	0.995118	107355815
ERR5040311	PRJEB37886	AMPLICON	SAMEA7762644	ERX4846659	COG-UK/ALDP-C895F5	Illumina NovaSeq 6000	PAIRED	PCR	VIRAL RNA	Severe acute respiratory syndrome coronavirus 2	Homo sapiens	ILLUMINA	2020-12-16	United Kingdom	Europe	44	4603.19	5115	0.762097	137649133
ERR5040312	PRJEB37886	AMPLICON	SAMEA7762645	ERX4846660	COG-UK/ALDP-C8959B	Illumina NovaSeq 6000	PAIRED	PCR	VIRAL RNA	Severe acute respiratory syndrome coronavirus 2	Homo sapiens	ILLUMINA	2020-12-16	United Kingdom	Europe	31	2042.98	817	0.895295	61091106
ERR5040313	PRJEB37886	AMPLICON	SAMEA7762646	ERX4846661	COG-UK/ALDP-C895D7	Illumina NovaSeq 6000	PAIRED	PCR	VIRAL RNA	Severe acute respiratory syndrome coronavirus 2	Homo sapiens	ILLUMINA	2020-12-16	United Kingdom	Europe	43	4581.14	5158	0.771762	136989855
ERR5040314	PRJEB37886	AMPLICON	SAMEA7762647	ERX4846662	COG-UK/ALDP-C8962F	Illumina NovaSeq 6000	PAIRED	PCR	VIRAL RNA	Severe acute respiratory syndrome coronavirus 2	Homo sapiens	ILLUMINA	2020-12-17	United Kingdom	Europe	26	4557.65	4736	0.806274	136287332
ERR5040315	PRJEB37886	AMPLICON	SAMEA7762648	ERX4846663	COG-UK/ALDP-C895AA	Illumina NovaSeq 6000	PAIRED	PCR	VIRAL RNA	Severe acute respiratory syndrome coronavirus 2	Homo sapiens	ILLUMINA	2020-12-16	United Kingdom	Europe	68	898.469	216	0.62793	26866904
ERR5040316	PRJEB37886	AMPLICON	SAMEA7762649	ERX4846664	COG-UK/ALDP-C8A63D	Illumina NovaSeq 6000	PAIRED	PCR	VIRAL RNA	Severe acute respiratory syndrome coronavirus 2	Homo sapiens	ILLUMINA	2020-12-17	United Kingdom	Europe	39	1570.68	457	0.785807	46968101
ERR5040317	PRJEB37886	AMPLICON	SAMEA7762650	ERX4846665	COG-UK/ALDP-C89610	Illumina NovaSeq 6000	PAIRED	PCR	VIRAL RNA	Severe acute respiratory syndrome coronavirus 2	Homo sapiens	ILLUMINA	2020-12-16	United Kingdom	Europe	39	4655.66	5590	0.756613	139218172
ERR5040318	PRJEB37886	AMPLICON	SAMEA7762651	ERX4846666	COG-UK/ALDP-C8A64C	Illumina NovaSeq 6000	PAIRED	PCR	VIRAL RNA	Severe acute respiratory syndrome coronavirus 2	Homo sapiens	ILLUMINA	2020-12-17	United Kingdom	Europe	46	2355.29	1253	0.941143	70430376
ERR5040319	PRJEB37886	AMPLICON	SAMEA7762652	ERX4846667	COG-UK/ALDP-C895E6	Illumina NovaSeq 6000	PAIRED	PCR	VIRAL RNA	Severe acute respiratory syndrome coronavirus 2	Homo sapiens	ILLUMINA	2020-12-16	United Kingdom	Europe	27	2838.68	1843	0.955188	84884904
ERR5040320	PRJEB37886	AMPLICON	SAMEA7762653	ERX4846668	COG-UK/CAMC-C85447	Illumina NovaSeq 6000	PAIRED	PCR	VIRAL RNA	Severe acute respiratory syndrome coronavirus 2	Homo sapiens	ILLUMINA	2020-12-17	United Kingdom	Europe	43	4477.47	4649	0.880614	133889887
ERR5040321	PRJEB37886	AMPLICON	SAMEA7762654	ERX4846669	COG-UK/CAMC-C85456	Illumina NovaSeq 6000	PAIRED	PCR	VIRAL RNA	Severe acute respiratory syndrome coronavirus 2	Homo sapiens	ILLUMINA	2020-12-17	United Kingdom	Europe	30	4096.58	3872	0.978163	122500010
ERR5040322	PRJEB37886	AMPLICON	SAMEA7762655	ERX4846670	COG-UK/CAMC-C86024	Illumina NovaSeq 6000	PAIRED	PCR	VIRAL RNA	Severe acute respiratory syndrome coronavirus 2	Homo sapiens	ILLUMINA	2020-12-17	United Kingdom	Europe	58	2255.87	1252	0.876835	67457428
ERR5040323	PRJEB37886	AMPLICON	SAMEA7762656	ERX4846671	COG-UK/CAMC-C859B1	Illumina NovaSeq 6000	PAIRED	PCR	VIRAL RNA	Severe acute respiratory syndrome coronavirus 2	Homo sapiens	ILLUMINA	2020-12-17	United Kingdom	Europe	31	4560.2	5167	0.81032	136363534
ERR5040324	PRJEB37886	AMPLICON	SAMEA7762657	ERX4846672	COG-UK/CAMC-C85F55	Illumina NovaSeq 6000	PAIRED	PCR	VIRAL RNA	Severe acute respiratory syndrome coronavirus 2	Homo sapiens	ILLUMINA	2020-12-17	United Kingdom	Europe	38	4357.1	4249	0.920342	130290306
ERR5040325	PRJEB37886	AMPLICON	SAMEA7762658	ERX4846673	COG-UK/CAMC-C859A2	Illumina NovaSeq 6000	PAIRED	PCR	VIRAL RNA	Severe acute respiratory syndrome coronavirus 2	Homo sapiens	ILLUMINA	2020-12-17	United Kingdom	Europe	48	1950.78	810	0.875163	58334167
ERR5040326	PRJEB37886	AMPLICON	SAMEA7762659	ERX4846674	COG-UK/CAMC-C85FBF	Illumina NovaSeq 6000	PAIRED	PCR	VIRAL RNA	Severe acute respiratory syndrome coronavirus 2	Homo sapiens	ILLUMINA	2020-12-17	United Kingdom	Europe	30	2434.43	1475	0.933418	72796830
ERR5040327	PRJEB37886	AMPLICON	SAMEA7762660	ERX4846675	COG-UK/CAMC-C85FCE	Illumina NovaSeq 6000	PAIRED	PCR	VIRAL RNA	Severe acute respiratory syndrome coronavirus 2	Homo sapiens	ILLUMINA	2020-12-17	United Kingdom	Europe	22	3579.59	3092	0.987459	107040392
ERR5040328	PRJEB37886	AMPLICON	SAMEA7762661	ERX4846676	COG-UK/CAMC-C85993	Illumina NovaSeq 6000	PAIRED	PCR	VIRAL RNA	Severe acute respiratory syndrome coronavirus 2	Homo sapiens	ILLUMINA	2020-12-17	United Kingdom	Europe	40	3892.35	3606	0.97308	116392887
ERR5040329	PRJEB37886	AMPLICON	SAMEA7762662	ERX4846677	COG-UK/CAMC-C85957	Illumina NovaSeq 6000	PAIRED	PCR	VIRAL RNA	Severe acute respiratory syndrome coronavirus 2	Homo sapiens	ILLUMINA	2020-12-17	United Kingdom	Europe	31	3639.55	3345	0.976792	108833559
ERR5040330	PRJEB37886	AMPLICON	SAMEA7762663	ERX4846678	COG-UK/CAMC-C85F64	Illumina NovaSeq 6000	PAIRED	PCR	VIRAL RNA	Severe acute respiratory syndrome coronavirus 2	Homo sapiens	ILLUMINA	2020-12-17	United Kingdom	Europe	41	4466.02	4694	0.861753	133547290
ERR5040331	PRJEB37886	AMPLICON	SAMEA7762664	ERX4846679	COG-UK/CAMC-C85966	Illumina NovaSeq 6000	PAIRED	PCR	VIRAL RNA	Severe acute respiratory syndrome coronavirus 2	Homo sapiens	ILLUMINA	2020-12-17	United Kingdom	Europe	47	4626.54	5262	0.765642	138347347
ERR5040332	PRJEB37886	AMPLICON	SAMEA7762665	ERX4846680	COG-UK/QEUH-C7FC93	Illumina NovaSeq 6000	PAIRED	PCR	VIRAL RNA	Severe acute respiratory syndrome coronavirus 2	Homo sapiens	ILLUMINA	2020-12-16	United Kingdom	Europe	47	4706.8	6514	0.753704	140747538
ERR5040333	PRJEB37886	AMPLICON	SAMEA7762666	ERX4846681	COG-UK/ALDP-C883B0	Illumina NovaSeq 6000	PAIRED	PCR	VIRAL RNA	Severe acute respiratory syndrome coronavirus 2	Homo sapiens	ILLUMINA	2020-12-17	United Kingdom	Europe	30	4671.59	5705	0.833127	139694420
ERR5040334	PRJEB37886	AMPLICON	SAMEA7762667	ERX4846682	COG-UK/QEUH-C7FC48	Illumina NovaSeq 6000	PAIRED	PCR	VIRAL RNA	Severe acute respiratory syndrome coronavirus 2	Homo sapiens	ILLUMINA	2020-12-16	United Kingdom	Europe	47	4566.97	4503	0.956593	136565983
ERR5040335	PRJEB37886	AMPLICON	SAMEA7762668	ERX4846683	COG-UK/ALDP-C88426	Illumina NovaSeq 6000	PAIRED	PCR	VIRAL RNA	Severe acute respiratory syndrome coronavirus 2	Homo sapiens	ILLUMINA	2020-12-17	United Kingdom	Europe	31	4677.39	5221	0.792195	139867995
ERR5040336	PRJEB37886	AMPLICON	SAMEA7762669	ERX4846684	COG-UK/ALDP-C88347	Illumina NovaSeq 6000	PAIRED	PCR	VIRAL RNA	Severe acute respiratory syndrome coronavirus 2	Homo sapiens	ILLUMINA	2020-12-17	United Kingdom	Europe	28	4509.25	4391	0.966224	134840070
ERR5040337	PRJEB37886	AMPLICON	SAMEA7762670	ERX4846685	COG-UK/QEUH-C7FC84	Illumina NovaSeq 6000	PAIRED	PCR	VIRAL RNA	Severe acute respiratory syndrome coronavirus 2	Homo sapiens	ILLUMINA	2020-12-16	United Kingdom	Europe	54	1803.58	715	0.892151	53932306
ERR5040338	PRJEB37886	AMPLICON	SAMEA7762671	ERX4846686	COG-UK/ALDP-C898CF	Illumina NovaSeq 6000	PAIRED	PCR	VIRAL RNA	Severe acute respiratory syndrome coronavirus 2	Homo sapiens	ILLUMINA	2020-12-16	United Kingdom	Europe	43	4465.71	4353	0.965656	133538223
ERR5040339	PRJEB37886	AMPLICON	SAMEA7762672	ERX4846687	COG-UK/QEUH-C7C6E3	Illumina NovaSeq 6000	PAIRED	PCR	VIRAL RNA	Severe acute respiratory syndrome coronavirus 2	Homo sapiens	ILLUMINA	2020-12-16	United Kingdom	Europe	48	2268.87	1095	0.937364	67846040
ERR5040340	PRJEB37886	AMPLICON	SAMEA7762673	ERX4846688	COG-UK/ALDP-C897E0	Illumina NovaSeq 6000	PAIRED	PCR	VIRAL RNA	Severe acute respiratory syndrome coronavirus 2	Homo sapiens	ILLUMINA	2020-12-16	United Kingdom	Europe	41	4695.52	6562	0.747651	140410079
ERR5040341	PRJEB37886	AMPLICON	SAMEA7762674	ERX4846689	COG-UK/QEUH-C7C66B	Illumina NovaSeq 6000	PAIRED	PCR	VIRAL RNA	Severe acute respiratory syndrome coronavirus 2	Homo sapiens	ILLUMINA	2020-12-16	United Kingdom	Europe	57	1151.03	313	0.719125	34419191
ERR5040342	PRJEB37886	AMPLICON	SAMEA7762675	ERX4846690	COG-UK/ALDP-C8980B	Illumina NovaSeq 6000	PAIRED	PCR	VIRAL RNA	Severe acute respiratory syndrome coronavirus 2	Homo sapiens	ILLUMINA	2020-12-16	United Kingdom	Europe	52	4701.63	5616	0.822292	140592753
ERR5040343	PRJEB37886	AMPLICON	SAMEA7762676	ERX4846691	COG-UK/QEUH-C7C67A	Illumina NovaSeq 6000	PAIRED	PCR	VIRAL RNA	Severe acute respiratory syndrome coronavirus 2	Homo sapiens	ILLUMINA	2020-12-16	United Kingdom	Europe	68	551.444	105	0.516102	16489815
ERR5040344	PRJEB37886	AMPLICON	SAMEA7762677	ERX4846692	COG-UK/ALDP-C898DE	Illumina NovaSeq 6000	PAIRED	PCR	VIRAL RNA	Severe acute respiratory syndrome coronavirus 2	Homo sapiens	ILLUMINA	2020-12-16	United Kingdom	Europe	42	4406.51	4172	0.98562	131767914
ERR5040345	PRJEB37886	AMPLICON	SAMEA7762678	ERX4846693	COG-UK/CAMC-C807DA	Illumina NovaSeq 6000	PAIRED	PCR	VIRAL RNA	Severe acute respiratory syndrome coronavirus 2	Homo sapiens	ILLUMINA	2020-12-17	United Kingdom	Europe	2	65.2695	0	0.0217369	1951754
ERR5040346	PRJEB37886	AMPLICON	SAMEA7762679	ERX4846694	COG-UK/CAMC-C822E6	Illumina NovaSeq 6000	PAIRED	PCR	VIRAL RNA	Severe acute respiratory syndrome coronavirus 2	Homo sapiens	ILLUMINA	2020-12-17	United Kingdom	Europe	46	4714.11	6551	0.776043	140966105
ERR5040347	PRJEB37886	AMPLICON	SAMEA7762680	ERX4846695	COG-UK/CAMC-C807E9	Illumina NovaSeq 6000	PAIRED	PCR	VIRAL RNA	Severe acute respiratory syndrome coronavirus 2	Homo sapiens	ILLUMINA	2020-12-17	United Kingdom	Europe	50	4674.18	5265	0.821222	139771994
ERR5040348	PRJEB37886	AMPLICON	SAMEA7762681	ERX4846696	COG-UK/CAMC-C82398	Illumina NovaSeq 6000	PAIRED	PCR	VIRAL RNA	Severe acute respiratory syndrome coronavirus 2	Homo sapiens	ILLUMINA	2020-12-17	United Kingdom	Europe	49	4726.42	6991	0.755944	141334222
ERR5040349	PRJEB37886	AMPLICON	SAMEA7762682	ERX4846697	COG-UK/CAMC-C80761	Illumina NovaSeq 6000	PAIRED	PCR	VIRAL RNA	Severe acute respiratory syndrome coronavirus 2	Homo sapiens	ILLUMINA	2020-12-17	United Kingdom	Europe	50	953.596	223	0.653513	28515391
ERR5040350	PRJEB37886	AMPLICON	SAMEA7762683	ERX4846698	COG-UK/CAMC-C8235C	Illumina NovaSeq 6000	PAIRED	PCR	VIRAL RNA	Severe acute respiratory syndrome coronavirus 2	Homo sapiens	ILLUMINA	2020-12-17	United Kingdom	Europe	42	4575.04	4571	0.931646	136807429
ERR5040351	PRJEB37886	AMPLICON	SAMEA7762684	ERX4846699	COG-UK/CAMC-C80752	Illumina NovaSeq 6000	PAIRED	PCR	VIRAL RNA	Severe acute respiratory syndrome coronavirus 2	Homo sapiens	ILLUMINA	2020-12-17	United Kingdom	Europe	46	4685.92	5052	0.825402	140123076
ERR5040352	PRJEB37886	AMPLICON	SAMEA7762685	ERX4846700	COG-UK/CAMC-C822D7	Illumina NovaSeq 6000	PAIRED	PCR	VIRAL RNA	Severe acute respiratory syndrome coronavirus 2	Homo sapiens	ILLUMINA	2020-12-17	United Kingdom	Europe	44	4237.89	3890	0.985888	126725567
ERR5040353	PRJEB37886	AMPLICON	SAMEA7762686	ERX4846701	COG-UK/CAMC-C8236B	Illumina NovaSeq 6000	PAIRED	PCR	VIRAL RNA	Severe acute respiratory syndrome coronavirus 2	Homo sapiens	ILLUMINA	2020-12-17	United Kingdom	Europe	45	3962.71	3562	0.99378	118496822
ERR5040354	PRJEB37886	AMPLICON	SAMEA7762687	ERX4846702	COG-UK/CAMC-C8079E	Illumina NovaSeq 6000	PAIRED	PCR	VIRAL RNA	Severe acute respiratory syndrome coronavirus 2	Homo sapiens	ILLUMINA	2020-12-17	United Kingdom	Europe	28	4721.97	7115	0.777447	141200956
ERR5040355	PRJEB37886	AMPLICON	SAMEA7762688	ERX4846703	COG-UK/CAMC-C82389	Illumina NovaSeq 6000	PAIRED	PCR	VIRAL RNA	Severe acute respiratory syndrome coronavirus 2	Homo sapiens	ILLUMINA	2020-12-17	United Kingdom	Europe	50	4742.06	7010	0.76494	141801866
ERR5040356	PRJEB37886	AMPLICON	SAMEA7762689	ERX4846704	COG-UK/CAMC-C807CB	Illumina NovaSeq 6000	PAIRED	PCR	VIRAL RNA	Severe acute respiratory syndrome coronavirus 2	Homo sapiens	ILLUMINA	2020-12-17	United Kingdom	Europe	32	4614.74	4633	0.908538	137994562
ERR5040357	PRJEB37886	AMPLICON	SAMEA7762690	ERX4846705	COG-UK/CAMC-C8078F	Illumina NovaSeq 6000	PAIRED	PCR	VIRAL RNA	Severe acute respiratory syndrome coronavirus 2	Homo sapiens	ILLUMINA	2020-12-17	United Kingdom	Europe	70	856.141	183	0.644952	25601178
ERR5040358	PRJEB37886	AMPLICON	SAMEA7762691	ERX4846706	COG-UK/CAMC-C822C8	Illumina NovaSeq 6000	PAIRED	PCR	VIRAL RNA	Severe acute respiratory syndrome coronavirus 2	Homo sapiens	ILLUMINA	2020-12-17	United Kingdom	Europe	45	3501.88	3016	0.990703	104716688
ERR5040359	PRJEB37886	AMPLICON	SAMEA7762692	ERX4846707	COG-UK/QEUH-C7C6A7	Illumina NovaSeq 6000	PAIRED	PCR	VIRAL RNA	Severe acute respiratory syndrome coronavirus 2	Homo sapiens	ILLUMINA	2020-12-16	United Kingdom	Europe	42	4669.34	6404	0.757148	139627126
ERR5040360	PRJEB37886	AMPLICON	SAMEA7762693	ERX4846708	COG-UK/ALDP-C8981A	Illumina NovaSeq 6000	PAIRED	PCR	VIRAL RNA	Severe acute respiratory syndrome coronavirus 2	Homo sapiens	ILLUMINA	2020-12-16	United Kingdom	Europe	43	2449.32	1385	0.947162	73241871
ERR5040361	PRJEB37886	AMPLICON	SAMEA7762694	ERX4846709	COG-UK/QEUH-C7C6B6	Illumina NovaSeq 6000	PAIRED	PCR	VIRAL RNA	Severe acute respiratory syndrome coronavirus 2	Homo sapiens	ILLUMINA	2020-12-16	United Kingdom	Europe	22	2612.79	1563	0.956593	78130275
ERR5040362	PRJEB37886	AMPLICON	SAMEA7762695	ERX4846710	COG-UK/ALDP-C898A1	Illumina NovaSeq 6000	PAIRED	PCR	VIRAL RNA	Severe acute respiratory syndrome coronavirus 2	Homo sapiens	ILLUMINA	2020-12-16	United Kingdom	Europe	50	4677.87	6267	0.786844	139882445
ERR5040363	PRJEB37886	AMPLICON	SAMEA7762696	ERX4846711	COG-UK/QEUH-C7C6D4	Illumina NovaSeq 6000	PAIRED	PCR	VIRAL RNA	Severe acute respiratory syndrome coronavirus 2	Homo sapiens	ILLUMINA	2020-12-16	United Kingdom	Europe	30	4648.32	5932	0.75066	138998656
ERR5040364	PRJEB37886	AMPLICON	SAMEA7762697	ERX4846712	COG-UK/ALDP-C897FF	Illumina NovaSeq 6000	PAIRED	PCR	VIRAL RNA	Severe acute respiratory syndrome coronavirus 2	Homo sapiens	ILLUMINA	2020-12-16	United Kingdom	Europe	50	4633.4	5382	0.831756	138552637
ERR5040365	PRJEB37886	AMPLICON	SAMEA7762698	ERX4846713	COG-UK/QEUH-C7C689	Illumina NovaSeq 6000	PAIRED	PCR	VIRAL RNA	Severe acute respiratory syndrome coronavirus 2	Homo sapiens	ILLUMINA	2020-12-16	United Kingdom	Europe	30	2509.53	1427	0.956058	75042426
ERR5040366	PRJEB37886	AMPLICON	SAMEA7762699	ERX4846714	COG-UK/QEUH-C7C6F2	Illumina NovaSeq 6000	PAIRED	PCR	VIRAL RNA	Severe acute respiratory syndrome coronavirus 2	Homo sapiens	ILLUMINA	2020-12-16	United Kingdom	Europe	24	4659.08	5323	0.824165	139320351
ERR5040367	PRJEB37886	AMPLICON	SAMEA7762700	ERX4846715	COG-UK/ALDP-C89883	Illumina NovaSeq 6000	PAIRED	PCR	VIRAL RNA	Severe acute respiratory syndrome coronavirus 2	Homo sapiens	ILLUMINA	2020-12-16	United Kingdom	Europe	42	4688	6348	0.77514	140185228
ERR5040368	PRJEB37886	AMPLICON	SAMEA7762701	ERX4846716	COG-UK/QEUH-C7C698	Illumina NovaSeq 6000	PAIRED	PCR	VIRAL RNA	Severe acute respiratory syndrome coronavirus 2	Homo sapiens	ILLUMINA	2020-12-16	United Kingdom	Europe	3	106.288	0	0.0217369	3178321
ERR5040369	PRJEB37886	AMPLICON	SAMEA7762702	ERX4846717	COG-UK/ALDP-C89847	Illumina NovaSeq 6000	PAIRED	PCR	VIRAL RNA	Severe acute respiratory syndrome coronavirus 2	Homo sapiens	ILLUMINA	2020-12-16	United Kingdom	Europe	75	653.452	157	0.568037	19540190
ERR5040370	PRJEB37886	AMPLICON	SAMEA7762703	ERX4846718	COG-UK/ALDP-C898B0	Illumina NovaSeq 6000	PAIRED	PCR	VIRAL RNA	Severe acute respiratory syndrome coronavirus 2	Homo sapiens	ILLUMINA	2020-12-16	United Kingdom	Europe	40	4511.52	4381	0.971307	134907903
ERR5040371	PRJEB37886	AMPLICON	SAMEA7762704	ERX4846719	COG-UK/QEUH-C7CA41	Illumina NovaSeq 6000	PAIRED	PCR	VIRAL RNA	Severe acute respiratory syndrome coronavirus 2	Homo sapiens	ILLUMINA	2020-12-16	United Kingdom	Europe	43	3904.84	3601	0.995318	116766579
ERR5040372	PRJEB37886	AMPLICON	SAMEA7762705	ERX4846720	COG-UK/ALDP-C89856	Illumina NovaSeq 6000	PAIRED	PCR	VIRAL RNA	Severe acute respiratory syndrome coronavirus 2	Homo sapiens	ILLUMINA	2020-12-16	United Kingdom	Europe	43	4654.31	5433	0.805538	139177734
ERR5040373	PRJEB37886	AMPLICON	SAMEA7762706	ERX4846721	COG-UK/CAMC-C80770	Illumina NovaSeq 6000	PAIRED	PCR	VIRAL RNA	Severe acute respiratory syndrome coronavirus 2	Homo sapiens	ILLUMINA	2020-12-17	United Kingdom	Europe	46	2454.56	1352	0.948835	73398833
ERR5040374	PRJEB37886	AMPLICON	SAMEA7762707	ERX4846722	COG-UK/CAMC-C8232F	Illumina NovaSeq 6000	PAIRED	PCR	VIRAL RNA	Severe acute respiratory syndrome coronavirus 2	Homo sapiens	ILLUMINA	2020-12-17	United Kingdom	Europe	49	2068.72	969	0.931713	61860898
ERR5040375	PRJEB37886	AMPLICON	SAMEA7762708	ERX4846723	COG-UK/CAMC-C807AD	Illumina NovaSeq 6000	PAIRED	PCR	VIRAL RNA	Severe acute respiratory syndrome coronavirus 2	Homo sapiens	ILLUMINA	2020-12-17	United Kingdom	Europe	45	4615.51	4811	0.867271	138017628
ERR5040376	PRJEB37886	AMPLICON	SAMEA7762709	ERX4846724	COG-UK/CAMC-C807BC	Illumina NovaSeq 6000	PAIRED	PCR	VIRAL RNA	Severe acute respiratory syndrome coronavirus 2	Homo sapiens	ILLUMINA	2020-12-17	United Kingdom	Europe	52	1709.08	570	0.866067	51106552
ERR5040377	PRJEB37886	AMPLICON	SAMEA7762710	ERX4846725	COG-UK/CAMC-C804E2	Illumina NovaSeq 6000	PAIRED	PCR	VIRAL RNA	Severe acute respiratory syndrome coronavirus 2	Homo sapiens	ILLUMINA	2020-12-17	United Kingdom	Europe	49	4720.35	6960	0.771695	141152699
ERR5040378	PRJEB37886	AMPLICON	SAMEA7762711	ERX4846726	COG-UK/CAMC-C8234D	Illumina NovaSeq 6000	PAIRED	PCR	VIRAL RNA	Severe acute respiratory syndrome coronavirus 2	Homo sapiens	ILLUMINA	2020-12-17	United Kingdom	Europe	45	3289.16	2723	0.986088	98355751
ERR5040379	PRJEB37886	AMPLICON	SAMEA7762712	ERX4846727	COG-UK/CAMC-C82301	Illumina NovaSeq 6000	PAIRED	PCR	VIRAL RNA	Severe acute respiratory syndrome coronavirus 2	Homo sapiens	ILLUMINA	2020-12-17	United Kingdom	Europe	47	4681.2	6124	0.78865	139981874
ERR5040380	PRJEB37886	AMPLICON	SAMEA7762713	ERX4846728	COG-UK/CAMC-C804F1	Illumina NovaSeq 6000	PAIRED	PCR	VIRAL RNA	Severe acute respiratory syndrome coronavirus 2	Homo sapiens	ILLUMINA	2020-12-17	United Kingdom	Europe	1	180.479	0	0.0420694	5396857
ERR5040381	PRJEB37886	AMPLICON	SAMEA7762714	ERX4846729	COG-UK/CAMC-C82310	Illumina NovaSeq 6000	PAIRED	PCR	VIRAL RNA	Severe acute respiratory syndrome coronavirus 2	Homo sapiens	ILLUMINA	2020-12-17	United Kingdom	Europe	43	4696.94	7024	0.753135	140452598
ERR5040382	PRJEB37886	AMPLICON	SAMEA7762715	ERX4846730	COG-UK/CAMC-C8050D	Illumina NovaSeq 6000	PAIRED	PCR	VIRAL RNA	Severe acute respiratory syndrome coronavirus 2	Homo sapiens	ILLUMINA	2020-12-17	United Kingdom	Europe	87	554.459	95	0.482326	16579987
ERR5040383	PRJEB37886	AMPLICON	SAMEA7762716	ERX4846731	COG-UK/CAMC-C823A7	Illumina NovaSeq 6000	PAIRED	PCR	VIRAL RNA	Severe acute respiratory syndrome coronavirus 2	Homo sapiens	ILLUMINA	2020-12-17	United Kingdom	Europe	46	4650.95	5378	0.815136	139077340
ERR5040384	PRJEB37886	AMPLICON	SAMEA7762717	ERX4846732	COG-UK/CAMC-C804D3	Illumina NovaSeq 6000	PAIRED	PCR	VIRAL RNA	Severe acute respiratory syndrome coronavirus 2	Homo sapiens	ILLUMINA	2020-12-17	United Kingdom	Europe	3	219.768	0	0.0420694	6571711
ERR5040385	PRJEB37886	AMPLICON	SAMEA7762718	ERX4846733	COG-UK/CAMC-C823B6	Illumina NovaSeq 6000	PAIRED	PCR	VIRAL RNA	Severe acute respiratory syndrome coronavirus 2	Homo sapiens	ILLUMINA	2020-12-17	United Kingdom	Europe	44	4039.59	3793	0.990636	120796009
ERR5040386	PRJEB37886	AMPLICON	SAMEA7762719	ERX4846734	COG-UK/QEUH-C7CAF6	Illumina NovaSeq 6000	PAIRED	PCR	VIRAL RNA	Severe acute respiratory syndrome coronavirus 2	Homo sapiens	ILLUMINA	2020-12-16	United Kingdom	Europe	42	4322.67	4051	0.993278	129260794
ERR5040387	PRJEB37886	AMPLICON	SAMEA7762720	ERX4846735	COG-UK/ALDP-C897B3	Illumina NovaSeq 6000	PAIRED	PCR	VIRAL RNA	Severe acute respiratory syndrome coronavirus 2	Homo sapiens	ILLUMINA	2020-12-16	United Kingdom	Europe	45	4283.59	4080	0.99057	128092149
ERR5040388	PRJEB37886	AMPLICON	SAMEA7762721	ERX4846736	COG-UK/ALDP-C89838	Illumina NovaSeq 6000	PAIRED	PCR	VIRAL RNA	Severe acute respiratory syndrome coronavirus 2	Homo sapiens	ILLUMINA	2020-12-16	United Kingdom	Europe	46	4752	7942	0.716885	142099038
ERR5040389	PRJEB37886	AMPLICON	SAMEA7762722	ERX4846737	COG-UK/QEUH-C7CB02	Illumina NovaSeq 6000	PAIRED	PCR	VIRAL RNA	Severe acute respiratory syndrome coronavirus 2	Homo sapiens	ILLUMINA	2020-12-16	United Kingdom	Europe	40	4553.51	4450	0.964351	136163575
ERR5040390	PRJEB37886	AMPLICON	SAMEA7762723	ERX4846738	COG-UK/ALDP-C89865	Illumina NovaSeq 6000	PAIRED	PCR	VIRAL RNA	Severe acute respiratory syndrome coronavirus 2	Homo sapiens	ILLUMINA	2020-12-16	United Kingdom	Europe	46	4644.34	5565	0.792529	138879719
ERR5040391	PRJEB37886	AMPLICON	SAMEA7762724	ERX4846739	COG-UK/QEUH-C7CB20	Illumina NovaSeq 6000	PAIRED	PCR	VIRAL RNA	Severe acute respiratory syndrome coronavirus 2	Homo sapiens	ILLUMINA	2020-12-16	United Kingdom	Europe	25	4082.6	3814	0.995954	122082007
ERR5040392	PRJEB37886	AMPLICON	SAMEA7762725	ERX4846740	COG-UK/ALDP-C89892	Illumina NovaSeq 6000	PAIRED	PCR	VIRAL RNA	Severe acute respiratory syndrome coronavirus 2	Homo sapiens	ILLUMINA	2020-12-16	United Kingdom	Europe	42	4110.44	3808	0.995318	122914492
ERR5040393	PRJEB37886	AMPLICON	SAMEA7762726	ERX4846741	COG-UK/QEUH-C7CA8D	Illumina NovaSeq 6000	PAIRED	PCR	VIRAL RNA	Severe acute respiratory syndrome coronavirus 2	Homo sapiens	ILLUMINA	2020-12-16	United Kingdom	Europe	24	4560.86	4409	0.962913	136383422
ERR5040394	PRJEB37886	AMPLICON	SAMEA7762727	ERX4846742	COG-UK/ALDP-C897C2	Illumina NovaSeq 6000	PAIRED	PCR	VIRAL RNA	Severe acute respiratory syndrome coronavirus 2	Homo sapiens	ILLUMINA	2020-12-16	United Kingdom	Europe	47	4649.9	4869	0.891583	139046109
ERR5040395	PRJEB37886	AMPLICON	SAMEA7762728	ERX4846743	COG-UK/QEUH-C7CB3F	Illumina NovaSeq 6000	PAIRED	PCR	VIRAL RNA	Severe acute respiratory syndrome coronavirus 2	Homo sapiens	ILLUMINA	2020-12-16	United Kingdom	Europe	42	4647.18	4786	0.863258	138964705
ERR5040396	PRJEB37886	AMPLICON	SAMEA7762729	ERX4846744	COG-UK/ALDP-C897D1	Illumina NovaSeq 6000	PAIRED	PCR	VIRAL RNA	Severe acute respiratory syndrome coronavirus 2	Homo sapiens	ILLUMINA	2020-12-16	United Kingdom	Europe	50	1279.36	394	0.839514	38256815
ERR5040397	PRJEB37886	AMPLICON	SAMEA7762730	ERX4846745	COG-UK/QEUH-C7CA32	Illumina NovaSeq 6000	PAIRED	PCR	VIRAL RNA	Severe acute respiratory syndrome coronavirus 2	Homo sapiens	ILLUMINA	2020-12-16	United Kingdom	Europe	43	4467.87	4253	0.97007	133602781
ERR5040398	PRJEB37886	AMPLICON	SAMEA7762731	ERX4846746	COG-UK/ALDP-C89874	Illumina NovaSeq 6000	PAIRED	PCR	VIRAL RNA	Severe acute respiratory syndrome coronavirus 2	Homo sapiens	ILLUMINA	2020-12-16	United Kingdom	Europe	1	108.988	0	0.0217369	3259063
ERR5040399	PRJEB37886	AMPLICON	SAMEA7762732	ERX4846747	COG-UK/QEUH-C7CAE7	Illumina NovaSeq 6000	PAIRED	PCR	VIRAL RNA	Severe acute respiratory syndrome coronavirus 2	Homo sapiens	ILLUMINA	2020-12-16	United Kingdom	Europe	49	4495.45	4159	0.973046	134427514
ERR5040400	PRJEB37886	AMPLICON	SAMEA7762733	ERX4846748	COG-UK/ALDP-C889BE	Illumina NovaSeq 6000	PAIRED	PCR	VIRAL RNA	Severe acute respiratory syndrome coronavirus 2	Homo sapiens	ILLUMINA	2020-12-17	United Kingdom	Europe	31	4712	6907	0.762666	140902875
ERR5040401	PRJEB37886	AMPLICON	SAMEA7762734	ERX4846749	COG-UK/CAMC-C804B5	Illumina NovaSeq 6000	PAIRED	PCR	VIRAL RNA	Severe acute respiratory syndrome coronavirus 2	Homo sapiens	ILLUMINA	2020-12-17	United Kingdom	Europe	45	4681.76	5024	0.82577	139998522
ERR5040402	PRJEB37886	AMPLICON	SAMEA7762735	ERX4846750	COG-UK/CAMC-C824C2	Illumina NovaSeq 6000	PAIRED	PCR	VIRAL RNA	Severe acute respiratory syndrome coronavirus 2	Homo sapiens	ILLUMINA	2020-12-17	United Kingdom	Europe	25	4652.11	4888	0.831555	139111907
ERR5040403	PRJEB37886	AMPLICON	SAMEA7762736	ERX4846751	COG-UK/CAMC-C80628	Illumina NovaSeq 6000	PAIRED	PCR	VIRAL RNA	Severe acute respiratory syndrome coronavirus 2	Homo sapiens	ILLUMINA	2020-12-17	United Kingdom	Europe	41	2430.22	1460	0.952647	72670818
ERR5040404	PRJEB37886	AMPLICON	SAMEA7762737	ERX4846752	COG-UK/CAMC-C824FF	Illumina NovaSeq 6000	PAIRED	PCR	VIRAL RNA	Severe acute respiratory syndrome coronavirus 2	Homo sapiens	ILLUMINA	2020-12-17	United Kingdom	Europe	46	4663.51	4857	0.876835	139452992
ERR5040405	PRJEB37886	AMPLICON	SAMEA7762738	ERX4846753	COG-UK/CAMC-C805FE	Illumina NovaSeq 6000	PAIRED	PCR	VIRAL RNA	Severe acute respiratory syndrome coronavirus 2	Homo sapiens	ILLUMINA	2020-12-17	United Kingdom	Europe	42	4392.6	4147	0.981708	131351907
ERR5040406	PRJEB37886	AMPLICON	SAMEA7762739	ERX4846754	COG-UK/CAMC-C824E0	Illumina NovaSeq 6000	PAIRED	PCR	VIRAL RNA	Severe acute respiratory syndrome coronavirus 2	Homo sapiens	ILLUMINA	2020-12-17	United Kingdom	Europe	54	1306.51	413	0.824064	39068543
ERR5040407	PRJEB37886	AMPLICON	SAMEA7762740	ERX4846755	COG-UK/CAMC-C805C1	Illumina NovaSeq 6000	PAIRED	PCR	VIRAL RNA	Severe acute respiratory syndrome coronavirus 2	Homo sapiens	ILLUMINA	2020-12-17	United Kingdom	Europe	46	2419.44	1266	0.946594	72348450
ERR5040408	PRJEB37886	AMPLICON	SAMEA7762741	ERX4846756	COG-UK/CAMC-C8251A	Illumina NovaSeq 6000	PAIRED	PCR	VIRAL RNA	Severe acute respiratory syndrome coronavirus 2	Homo sapiens	ILLUMINA	2020-12-17	United Kingdom	Europe	69	738.453	175	0.617262	22081957
ERR5040409	PRJEB37886	AMPLICON	SAMEA7762742	ERX4846757	COG-UK/CAMC-C805A3	Illumina NovaSeq 6000	PAIRED	PCR	VIRAL RNA	Severe acute respiratory syndrome coronavirus 2	Homo sapiens	ILLUMINA	2020-12-17	United Kingdom	Europe	46	4617.11	4983	0.839314	138065466
ERR5040410	PRJEB37886	AMPLICON	SAMEA7762743	ERX4846758	COG-UK/CAMC-C8051C	Illumina NovaSeq 6000	PAIRED	PCR	VIRAL RNA	Severe acute respiratory syndrome coronavirus 2	Homo sapiens	ILLUMINA	2020-12-17	United Kingdom	Europe	68	690.33	159	0.60626	20642936
ERR5040411	PRJEB37886	AMPLICON	SAMEA7762744	ERX4846759	COG-UK/CAMC-C824D1	Illumina NovaSeq 6000	PAIRED	PCR	VIRAL RNA	Severe acute respiratory syndrome coronavirus 2	Homo sapiens	ILLUMINA	2020-12-17	United Kingdom	Europe	29	4467.16	4237	0.991205	133581591
ERR5040412	PRJEB37886	AMPLICON	SAMEA7762745	ERX4846760	COG-UK/CAMC-C82477	Illumina NovaSeq 6000	PAIRED	PCR	VIRAL RNA	Severe acute respiratory syndrome coronavirus 2	Homo sapiens	ILLUMINA	2020-12-16	United Kingdom	Europe	26	4545.48	4500	0.969267	135923486
ERR5040413	PRJEB37886	AMPLICON	SAMEA7762746	ERX4846761	COG-UK/QEUH-C7CA50	Illumina NovaSeq 6000	PAIRED	PCR	VIRAL RNA	Severe acute respiratory syndrome coronavirus 2	Homo sapiens	ILLUMINA	2020-12-16	United Kingdom	Europe	44	4717.01	7591	0.741531	141052726
ERR5040414	PRJEB37886	AMPLICON	SAMEA7762747	ERX4846762	COG-UK/ALDP-C889EB	Illumina NovaSeq 6000	PAIRED	PCR	VIRAL RNA	Severe acute respiratory syndrome coronavirus 2	Homo sapiens	ILLUMINA	2020-12-17	United Kingdom	Europe	33	4677.99	6940	0.750761	139885946
ERR5040415	PRJEB37886	AMPLICON	SAMEA7762748	ERX4846763	COG-UK/QEUH-C7CA6F	Illumina NovaSeq 6000	PAIRED	PCR	VIRAL RNA	Severe acute respiratory syndrome coronavirus 2	Homo sapiens	ILLUMINA	2020-12-16	United Kingdom	Europe	61	1015.37	320	0.746815	30362518
ERR5040416	PRJEB37886	AMPLICON	SAMEA7762749	ERX4846764	COG-UK/ALDP-C889DC	Illumina NovaSeq 6000	PAIRED	PCR	VIRAL RNA	Severe acute respiratory syndrome coronavirus 2	Homo sapiens	ILLUMINA	2020-12-17	United Kingdom	Europe	34	4705.17	6469	0.763402	140698618
ERR5040417	PRJEB37886	AMPLICON	SAMEA7762750	ERX4846765	COG-UK/QEUH-C7CB11	Illumina NovaSeq 6000	PAIRED	PCR	VIRAL RNA	Severe acute respiratory syndrome coronavirus 2	Homo sapiens	ILLUMINA	2020-12-16	United Kingdom	Europe	45	4001.76	3710	0.995318	119664741
ERR5040418	PRJEB37886	AMPLICON	SAMEA7762751	ERX4846766	COG-UK/ALDP-C889FA	Illumina NovaSeq 6000	PAIRED	PCR	VIRAL RNA	Severe acute respiratory syndrome coronavirus 2	Homo sapiens	ILLUMINA	2020-12-17	United Kingdom	Europe	31	3907.82	3739	0.99077	116855678
ERR5040419	PRJEB37886	AMPLICON	SAMEA7762752	ERX4846767	COG-UK/QEUH-C7CABA	Illumina NovaSeq 6000	PAIRED	PCR	VIRAL RNA	Severe acute respiratory syndrome coronavirus 2	Homo sapiens	ILLUMINA	2020-12-16	United Kingdom	Europe	48	4678.86	5584	0.807511	139911915
ERR5040420	PRJEB37886	AMPLICON	SAMEA7762753	ERX4846768	COG-UK/ALDP-C889CD	Illumina NovaSeq 6000	PAIRED	PCR	VIRAL RNA	Severe acute respiratory syndrome coronavirus 2	Homo sapiens	ILLUMINA	2020-12-17	United Kingdom	Europe	48	4257.83	3993	0.995318	127321827
ERR5040421	PRJEB37886	AMPLICON	SAMEA7762754	ERX4846769	COG-UK/QEUH-C7CB4E	Illumina NovaSeq 6000	PAIRED	PCR	VIRAL RNA	Severe acute respiratory syndrome coronavirus 2	Homo sapiens	ILLUMINA	2020-12-16	United Kingdom	Europe	49	4718.91	6856	0.76397	141109448
ERR5040422	PRJEB37886	AMPLICON	SAMEA7762755	ERX4846770	COG-UK/ALDP-C889AF	Illumina NovaSeq 6000	PAIRED	PCR	VIRAL RNA	Severe acute respiratory syndrome coronavirus 2	Homo sapiens	ILLUMINA	2020-12-17	United Kingdom	Europe	24	4452.48	4391	0.988897	133142584
ERR5040423	PRJEB37886	AMPLICON	SAMEA7762756	ERX4846771	COG-UK/QEUH-C7CA9C	Illumina NovaSeq 6000	PAIRED	PCR	VIRAL RNA	Severe acute respiratory syndrome coronavirus 2	Homo sapiens	ILLUMINA	2020-12-16	United Kingdom	Europe	40	4675.42	5869	0.765542	139808956
ERR5040424	PRJEB37886	AMPLICON	SAMEA7762757	ERX4846772	COG-UK/ALDP-C88A06	Illumina NovaSeq 6000	PAIRED	PCR	VIRAL RNA	Severe acute respiratory syndrome coronavirus 2	Homo sapiens	ILLUMINA	2020-12-17	United Kingdom	Europe	29	4479.12	4219	0.982778	133939082
ERR5040425	PRJEB37886	AMPLICON	SAMEA7762758	ERX4846773	COG-UK/QEUH-C7CAC9	Illumina NovaSeq 6000	PAIRED	PCR	VIRAL RNA	Severe acute respiratory syndrome coronavirus 2	Homo sapiens	ILLUMINA	2020-12-16	United Kingdom	Europe	42	4698.16	6508	0.763703	140488983
ERR5040426	PRJEB37886	AMPLICON	SAMEA7762759	ERX4846774	COG-UK/ALDP-C8A0D5	Illumina NovaSeq 6000	PAIRED	PCR	VIRAL RNA	Severe acute respiratory syndrome coronavirus 2	Homo sapiens	ILLUMINA	2020-12-16	United Kingdom	Europe	45	3597.64	3117	0.987158	107580318
ERR5040427	PRJEB37886	AMPLICON	SAMEA7762760	ERX4846775	COG-UK/QEUH-C7CA7E	Illumina NovaSeq 6000	PAIRED	PCR	VIRAL RNA	Severe acute respiratory syndrome coronavirus 2	Homo sapiens	ILLUMINA	2020-12-16	United Kingdom	Europe	47	4742.18	7873	0.730161	141805366
ERR5040428	PRJEB37886	AMPLICON	SAMEA7762761	ERX4846776	COG-UK/ALDP-C8A0E4	Illumina NovaSeq 6000	PAIRED	PCR	VIRAL RNA	Severe acute respiratory syndrome coronavirus 2	Homo sapiens	ILLUMINA	2020-12-16	United Kingdom	Europe	32	4576.33	4791	0.893088	136845904
ERR5040429	PRJEB37886	AMPLICON	SAMEA7762762	ERX4846777	COG-UK/CAMC-C8052B	Illumina NovaSeq 6000	PAIRED	PCR	VIRAL RNA	Severe acute respiratory syndrome coronavirus 2	Homo sapiens	ILLUMINA	2020-12-17	United Kingdom	Europe	48	4608.94	4330	0.946728	137821250
ERR5040430	PRJEB37886	AMPLICON	SAMEA7762763	ERX4846778	COG-UK/CAMC-C82486	Illumina NovaSeq 6000	PAIRED	PCR	VIRAL RNA	Severe acute respiratory syndrome coronavirus 2	Homo sapiens	ILLUMINA	2020-12-17	United Kingdom	Europe	48	4441.8	4179	0.991707	132823159
ERR5040431	PRJEB37886	AMPLICON	SAMEA7762764	ERX4846779	COG-UK/CAMC-C80594	Illumina NovaSeq 6000	PAIRED	PCR	VIRAL RNA	Severe acute respiratory syndrome coronavirus 2	Homo sapiens	ILLUMINA	2020-12-17	United Kingdom	Europe	48	4637.64	5000	0.856469	138679203
ERR5040432	PRJEB37886	AMPLICON	SAMEA7762765	ERX4846780	COG-UK/CAMC-C82459	Illumina NovaSeq 6000	PAIRED	PCR	VIRAL RNA	Severe acute respiratory syndrome coronavirus 2	Homo sapiens	ILLUMINA	2020-12-17	United Kingdom	Europe	58	1812.28	782	0.88262	54192727
ERR5040433	PRJEB37886	AMPLICON	SAMEA7762766	ERX4846781	COG-UK/CAMC-C805D0	Illumina NovaSeq 6000	PAIRED	PCR	VIRAL RNA	Severe acute respiratory syndrome coronavirus 2	Homo sapiens	ILLUMINA	2020-12-17	United Kingdom	Europe	50	4757.4	7099	0.766579	142260647
ERR5040434	PRJEB37886	AMPLICON	SAMEA7762767	ERX4846782	COG-UK/CAMC-C82556	Illumina NovaSeq 6000	PAIRED	PCR	VIRAL RNA	Severe acute respiratory syndrome coronavirus 2	Homo sapiens	ILLUMINA	2020-12-17	United Kingdom	Europe	40	4527.41	4543	0.949303	135383166
ERR5040435	PRJEB37886	AMPLICON	SAMEA7762768	ERX4846783	COG-UK/CAMC-C80585	Illumina NovaSeq 6000	PAIRED	PCR	VIRAL RNA	Severe acute respiratory syndrome coronavirus 2	Homo sapiens	ILLUMINA	2020-12-17	United Kingdom	Europe	41	4651.84	5135	0.813999	139103841
ERR5040436	PRJEB37886	AMPLICON	SAMEA7762769	ERX4846784	COG-UK/CAMC-C824B3	Illumina NovaSeq 6000	PAIRED	PCR	VIRAL RNA	Severe acute respiratory syndrome coronavirus 2	Homo sapiens	ILLUMINA	2020-12-17	United Kingdom	Europe	46	4715.04	6901	0.750226	140993788
ERR5040437	PRJEB37886	AMPLICON	SAMEA7762770	ERX4846785	COG-UK/CAMC-C80619	Illumina NovaSeq 6000	PAIRED	PCR	VIRAL RNA	Severe acute respiratory syndrome coronavirus 2	Homo sapiens	ILLUMINA	2020-12-17	United Kingdom	Europe	39	3727.35	3485	0.995218	111458818
ERR5040438	PRJEB37886	AMPLICON	SAMEA7762771	ERX4846786	COG-UK/CAMC-C805B2	Illumina NovaSeq 6000	PAIRED	PCR	VIRAL RNA	Severe acute respiratory syndrome coronavirus 2	Homo sapiens	ILLUMINA	2020-12-17	United Kingdom	Europe	29	4629.22	4824	0.85764	138427535
ERR5040439	PRJEB37886	AMPLICON	SAMEA7762772	ERX4846787	COG-UK/CAMC-C82547	Illumina NovaSeq 6000	PAIRED	PCR	VIRAL RNA	Severe acute respiratory syndrome coronavirus 2	Homo sapiens	ILLUMINA	2020-12-17	United Kingdom	Europe	41	4622.71	5178	0.838545	138233044
ERR5040440	PRJEB37886	AMPLICON	SAMEA7762773	ERX4846788	COG-UK/CAMC-C80567	Illumina NovaSeq 6000	PAIRED	PCR	VIRAL RNA	Severe acute respiratory syndrome coronavirus 2	Homo sapiens	ILLUMINA	2020-12-17	United Kingdom	Europe	46	4684.74	5726	0.788015	140087702
ERR5040441	PRJEB37886	AMPLICON	SAMEA7762774	ERX4846789	COG-UK/CAMC-C82538	Illumina NovaSeq 6000	PAIRED	PCR	VIRAL RNA	Severe acute respiratory syndrome coronavirus 2	Homo sapiens	ILLUMINA	2020-12-17	United Kingdom	Europe	49	4698.6	5441	0.792429	140502229
ERR5040442	PRJEB37886	AMPLICON	SAMEA7762775	ERX4846790	COG-UK/CAMC-C80549	Illumina NovaSeq 6000	PAIRED	PCR	VIRAL RNA	Severe acute respiratory syndrome coronavirus 2	Homo sapiens	ILLUMINA	2020-12-17	United Kingdom	Europe	44	4642.18	4765	0.847407	138814970
ERR5040443	PRJEB37886	AMPLICON	SAMEA7762776	ERX4846791	COG-UK/CAMC-C82468	Illumina NovaSeq 6000	PAIRED	PCR	VIRAL RNA	Severe acute respiratory syndrome coronavirus 2	Homo sapiens	ILLUMINA	2020-12-17	United Kingdom	Europe	47	4769.73	7647	0.756546	142629343
ERR5040444	PRJEB37886	AMPLICON	SAMEA7762777	ERX4846792	COG-UK/QEUH-C7CAAB	Illumina NovaSeq 6000	PAIRED	PCR	VIRAL RNA	Severe acute respiratory syndrome coronavirus 2	Homo sapiens	ILLUMINA	2020-12-16	United Kingdom	Europe	41	4617.83	5075	0.904023	138086958
ERR5040445	PRJEB37886	AMPLICON	SAMEA7762778	ERX4846793	COG-UK/ALDP-C8A169	Illumina NovaSeq 6000	PAIRED	PCR	VIRAL RNA	Severe acute respiratory syndrome coronavirus 2	Homo sapiens	ILLUMINA	2020-12-16	United Kingdom	Europe	37	4146.28	3880	0.995318	123986271
ERR5040446	PRJEB37886	AMPLICON	SAMEA7762779	ERX4846794	COG-UK/QEUH-C7D916	Illumina NovaSeq 6000	PAIRED	PCR	VIRAL RNA	Severe acute respiratory syndrome coronavirus 2	Homo sapiens	ILLUMINA	2020-12-16	United Kingdom	Europe	45	4718.47	7164	0.754038	141096530
ERR5040447	PRJEB37886	AMPLICON	SAMEA7762780	ERX4846795	COG-UK/ALDP-C8A0A8	Illumina NovaSeq 6000	PAIRED	PCR	VIRAL RNA	Severe acute respiratory syndrome coronavirus 2	Homo sapiens	ILLUMINA	2020-12-16	United Kingdom	Europe	33	4552.38	4607	0.927164	136129774
ERR5040448	PRJEB37886	AMPLICON	SAMEA7762781	ERX4846796	COG-UK/QEUH-C7D934	Illumina NovaSeq 6000	PAIRED	PCR	VIRAL RNA	Severe acute respiratory syndrome coronavirus 2	Homo sapiens	ILLUMINA	2020-12-16	United Kingdom	Europe	45	2219.36	1346	0.941778	66365669
ERR5040449	PRJEB37886	AMPLICON	SAMEA7762782	ERX4846797	COG-UK/ALDP-C8A187	Illumina NovaSeq 6000	PAIRED	PCR	VIRAL RNA	Severe acute respiratory syndrome coronavirus 2	Homo sapiens	ILLUMINA	2020-12-16	United Kingdom	Europe	48	4674.91	5745	0.824365	139793896
ERR5040450	PRJEB37886	AMPLICON	SAMEA7762783	ERX4846798	COG-UK/QEUH-C7D9AD	Illumina NovaSeq 6000	PAIRED	PCR	VIRAL RNA	Severe acute respiratory syndrome coronavirus 2	Homo sapiens	ILLUMINA	2020-12-16	United Kingdom	Europe	46	4693.29	6259	0.781895	140343413
ERR5040451	PRJEB37886	AMPLICON	SAMEA7762784	ERX4846799	COG-UK/QEUH-C7D9CB	Illumina NovaSeq 6000	PAIRED	PCR	VIRAL RNA	Severe acute respiratory syndrome coronavirus 2	Homo sapiens	ILLUMINA	2020-12-16	United Kingdom	Europe	27	3181.13	2407	0.986088	95125320
ERR5040452	PRJEB37886	AMPLICON	SAMEA7762785	ERX4846800	COG-UK/ALDP-C8A12D	Illumina NovaSeq 6000	PAIRED	PCR	VIRAL RNA	Severe acute respiratory syndrome coronavirus 2	Homo sapiens	ILLUMINA	2020-12-16	United Kingdom	Europe	40	3246.76	2772	0.989867	97087989
ERR5040453	PRJEB37886	AMPLICON	SAMEA7762786	ERX4846801	COG-UK/QEUH-C7D961	Illumina NovaSeq 6000	PAIRED	PCR	VIRAL RNA	Severe acute respiratory syndrome coronavirus 2	Homo sapiens	ILLUMINA	2020-12-16	United Kingdom	Europe	41	4700.83	6898	0.740795	140569029
ERR5040454	PRJEB37886	AMPLICON	SAMEA7762787	ERX4846802	COG-UK/ALDP-C8A14B	Illumina NovaSeq 6000	PAIRED	PCR	VIRAL RNA	Severe acute respiratory syndrome coronavirus 2	Homo sapiens	ILLUMINA	2020-12-16	United Kingdom	Europe	44	4714.7	6956	0.76096	140983641
ERR5040455	PRJEB37886	AMPLICON	SAMEA7762788	ERX4846803	COG-UK/QEUH-C7D970	Illumina NovaSeq 6000	PAIRED	PCR	VIRAL RNA	Severe acute respiratory syndrome coronavirus 2	Homo sapiens	ILLUMINA	2020-12-16	United Kingdom	Europe	50	2329.69	1369	0.909574	69664797
ERR5040456	PRJEB37886	AMPLICON	SAMEA7762789	ERX4846804	COG-UK/ALDP-C8A0F3	Illumina NovaSeq 6000	PAIRED	PCR	VIRAL RNA	Severe acute respiratory syndrome coronavirus 2	Homo sapiens	ILLUMINA	2020-12-16	United Kingdom	Europe	43	4596.64	4608	0.933619	137453201
ERR5040457	PRJEB37886	AMPLICON	SAMEA7762790	ERX4846805	COG-UK/QEUH-C7D9DA	Illumina NovaSeq 6000	PAIRED	PCR	VIRAL RNA	Severe acute respiratory syndrome coronavirus 2	Homo sapiens	ILLUMINA	2020-12-16	United Kingdom	Europe	42	4718.01	7156	0.749724	141082523
ERR5040458	PRJEB37886	AMPLICON	SAMEA7762791	ERX4846806	COG-UK/ALDP-C8A13C	Illumina NovaSeq 6000	PAIRED	PCR	VIRAL RNA	Severe acute respiratory syndrome coronavirus 2	Homo sapiens	ILLUMINA	2020-12-16	United Kingdom	Europe	67	671.107	160	0.58138	20068101
ERR5040459	PRJEB37886	AMPLICON	SAMEA7762792	ERX4846807	COG-UK/CAMC-C8060A	Illumina NovaSeq 6000	PAIRED	PCR	VIRAL RNA	Severe acute respiratory syndrome coronavirus 2	Homo sapiens	ILLUMINA	2020-12-17	United Kingdom	Europe	42	4563.03	4545	0.94238	136448148
ERR5040460	PRJEB37886	AMPLICON	SAMEA7762793	ERX4846808	COG-UK/CAMC-C82495	Illumina NovaSeq 6000	PAIRED	PCR	VIRAL RNA	Severe acute respiratory syndrome coronavirus 2	Homo sapiens	ILLUMINA	2020-12-17	United Kingdom	Europe	44	3899.52	3655	0.995318	116607299
ERR5040461	PRJEB37886	AMPLICON	SAMEA7762794	ERX4846809	COG-UK/CAMC-C80558	Illumina NovaSeq 6000	PAIRED	PCR	VIRAL RNA	Severe acute respiratory syndrome coronavirus 2	Homo sapiens	ILLUMINA	2020-12-17	United Kingdom	Europe	48	4638.06	4967	0.8558	138692041
ERR5040462	PRJEB37886	AMPLICON	SAMEA7762795	ERX4846810	COG-UK/CAMC-C824A4	Illumina NovaSeq 6000	PAIRED	PCR	VIRAL RNA	Severe acute respiratory syndrome coronavirus 2	Homo sapiens	ILLUMINA	2020-12-17	United Kingdom	Europe	44	4584.03	4509	0.952814	137076296
ERR5040463	PRJEB37886	AMPLICON	SAMEA7762796	ERX4846811	COG-UK/CAMC-C80576	Illumina NovaSeq 6000	PAIRED	PCR	VIRAL RNA	Severe acute respiratory syndrome coronavirus 2	Homo sapiens	ILLUMINA	2020-12-17	United Kingdom	Europe	60	462.158	104	0.525499	13819910
ERR5040464	PRJEB37886	AMPLICON	SAMEA7762797	ERX4846812	COG-UK/CAMC-C82EB5	Illumina NovaSeq 6000	PAIRED	PCR	VIRAL RNA	Severe acute respiratory syndrome coronavirus 2	Homo sapiens	ILLUMINA	2020-12-17	United Kingdom	Europe	44	4627.74	4961	0.874929	138383257
ERR5040465	PRJEB37886	AMPLICON	SAMEA7762798	ERX4846813	COG-UK/CAMC-C80AA4	Illumina NovaSeq 6000	PAIRED	PCR	VIRAL RNA	Severe acute respiratory syndrome coronavirus 2	Homo sapiens	ILLUMINA	2020-12-17	United Kingdom	Europe	30	4620.59	5845	0.784871	138169638
ERR5040466	PRJEB37886	AMPLICON	SAMEA7762799	ERX4846814	COG-UK/CAMC-C82F67	Illumina NovaSeq 6000	PAIRED	PCR	VIRAL RNA	Severe acute respiratory syndrome coronavirus 2	Homo sapiens	ILLUMINA	2020-12-17	United Kingdom	Europe	47	1718.54	708	0.928268	51389469
ERR5040467	PRJEB37886	AMPLICON	SAMEA7762800	ERX4846815	COG-UK/CAMC-C80A59	Illumina NovaSeq 6000	PAIRED	PCR	VIRAL RNA	Severe acute respiratory syndrome coronavirus 2	Homo sapiens	ILLUMINA	2020-12-18	United Kingdom	Europe	45	4673.29	5099	0.84239	139745422
ERR5040468	PRJEB37886	AMPLICON	SAMEA7762801	ERX4846816	COG-UK/CAMC-C82F49	Illumina NovaSeq 6000	PAIRED	PCR	VIRAL RNA	Severe acute respiratory syndrome coronavirus 2	Homo sapiens	ILLUMINA	2020-12-17	United Kingdom	Europe	44	4630.29	4818	0.881718	138459488
ERR5040469	PRJEB37886	AMPLICON	SAMEA7762802	ERX4846817	COG-UK/CAMC-C80AE0	Illumina NovaSeq 6000	PAIRED	PCR	VIRAL RNA	Severe acute respiratory syndrome coronavirus 2	Homo sapiens	ILLUMINA	2020-12-18	United Kingdom	Europe	49	4732.33	7111	0.770558	141510726
ERR5040470	PRJEB37886	AMPLICON	SAMEA7762803	ERX4846818	COG-UK/CAMC-C82EF1	Illumina NovaSeq 6000	PAIRED	PCR	VIRAL RNA	Severe acute respiratory syndrome coronavirus 2	Homo sapiens	ILLUMINA	2020-12-17	United Kingdom	Europe	43	3841.83	3672	0.989867	114882364
ERR5040471	PRJEB37886	AMPLICON	SAMEA7762804	ERX4846819	COG-UK/CAMC-C80AFF	Illumina NovaSeq 6000	PAIRED	PCR	VIRAL RNA	Severe acute respiratory syndrome coronavirus 2	Homo sapiens	ILLUMINA	2020-12-18	United Kingdom	Europe	26	3363.79	2802	0.985453	100587335
ERR5040472	PRJEB37886	AMPLICON	SAMEA7762805	ERX4846820	COG-UK/CAMC-C82F0D	Illumina NovaSeq 6000	PAIRED	PCR	VIRAL RNA	Severe acute respiratory syndrome coronavirus 2	Homo sapiens	ILLUMINA	2020-12-17	United Kingdom	Europe	54	4710.02	6316	0.772899	140843827
ERR5040473	PRJEB37886	AMPLICON	SAMEA7762806	ERX4846821	COG-UK/CAMC-C80AD1	Illumina NovaSeq 6000	PAIRED	PCR	VIRAL RNA	Severe acute respiratory syndrome coronavirus 2	Homo sapiens	ILLUMINA	2020-12-18	United Kingdom	Europe	42	4186.03	3944	0.985888	125174724
ERR5040474	PRJEB37886	AMPLICON	SAMEA7762807	ERX4846822	COG-UK/CAMC-C82EC4	Illumina NovaSeq 6000	PAIRED	PCR	VIRAL RNA	Severe acute respiratory syndrome coronavirus 2	Homo sapiens	ILLUMINA	2020-12-17	United Kingdom	Europe	43	4601	4720	0.842558	137583774
ERR5040475	PRJEB37886	AMPLICON	SAMEA7762808	ERX4846823	COG-UK/QEUH-C7D943	Illumina NovaSeq 6000	PAIRED	PCR	VIRAL RNA	Severe acute respiratory syndrome coronavirus 2	Homo sapiens	ILLUMINA	2020-12-16	United Kingdom	Europe	45	4693.72	5866	0.777447	140356447
ERR5040476	PRJEB37886	AMPLICON	SAMEA7762809	ERX4846824	COG-UK/ALDP-C8A10F	Illumina NovaSeq 6000	PAIRED	PCR	VIRAL RNA	Severe acute respiratory syndrome coronavirus 2	Homo sapiens	ILLUMINA	2020-12-16	United Kingdom	Europe	27	2889.29	2264	0.981808	86398450
ERR5040477	PRJEB37886	AMPLICON	SAMEA7762810	ERX4846825	COG-UK/QEUH-C7D98F	Illumina NovaSeq 6000	PAIRED	PCR	VIRAL RNA	Severe acute respiratory syndrome coronavirus 2	Homo sapiens	ILLUMINA	2020-12-16	United Kingdom	Europe	41	4583.87	4618	0.9278	137071443
ERR5040478	PRJEB37886	AMPLICON	SAMEA7762811	ERX4846826	COG-UK/ALDP-C8A196	Illumina NovaSeq 6000	PAIRED	PCR	VIRAL RNA	Severe acute respiratory syndrome coronavirus 2	Homo sapiens	ILLUMINA	2020-12-16	United Kingdom	Europe	50	4720.09	6371	0.756947	141144757
ERR5040479	PRJEB37886	AMPLICON	SAMEA7762812	ERX4846827	COG-UK/QEUH-C7D99E	Illumina NovaSeq 6000	PAIRED	PCR	VIRAL RNA	Severe acute respiratory syndrome coronavirus 2	Homo sapiens	ILLUMINA	2020-12-16	United Kingdom	Europe	47	4718.17	5682	0.784035	141087341
ERR5040480	PRJEB37886	AMPLICON	SAMEA7762813	ERX4846828	COG-UK/ALDP-C8A15A	Illumina NovaSeq 6000	PAIRED	PCR	VIRAL RNA	Severe acute respiratory syndrome coronavirus 2	Homo sapiens	ILLUMINA	2020-12-16	United Kingdom	Europe	46	4738.81	7544	0.734976	141704487
ERR5040481	PRJEB37886	AMPLICON	SAMEA7762814	ERX4846829	COG-UK/QEUH-C7D9BC	Illumina NovaSeq 6000	PAIRED	PCR	VIRAL RNA	Severe acute respiratory syndrome coronavirus 2	Homo sapiens	ILLUMINA	2020-12-16	United Kingdom	Europe	47	1823.91	818	0.875899	54540372
ERR5040482	PRJEB37886	AMPLICON	SAMEA7762815	ERX4846830	COG-UK/ALDP-C8A0B7	Illumina NovaSeq 6000	PAIRED	PCR	VIRAL RNA	Severe acute respiratory syndrome coronavirus 2	Homo sapiens	ILLUMINA	2020-12-16	United Kingdom	Europe	44	2398.06	1417	0.936093	71709043
ERR5040483	PRJEB37886	AMPLICON	SAMEA7762816	ERX4846831	COG-UK/QEUH-C7D952	Illumina NovaSeq 6000	PAIRED	PCR	VIRAL RNA	Severe acute respiratory syndrome coronavirus 2	Homo sapiens	ILLUMINA	2020-12-16	United Kingdom	Europe	43	4713.87	7577	0.72073	140958980
ERR5040484	PRJEB37886	AMPLICON	SAMEA7762817	ERX4846832	COG-UK/ALDP-C8A0C6	Illumina NovaSeq 6000	PAIRED	PCR	VIRAL RNA	Severe acute respiratory syndrome coronavirus 2	Homo sapiens	ILLUMINA	2020-12-16	United Kingdom	Europe	48	3456.28	2977	0.975721	103353039
ERR5040485	PRJEB37886	AMPLICON	SAMEA7762818	ERX4846833	COG-UK/QEUH-C7FDBE	Illumina NovaSeq 6000	PAIRED	PCR	VIRAL RNA	Severe acute respiratory syndrome coronavirus 2	Homo sapiens	ILLUMINA	2020-12-16	United Kingdom	Europe	45	4728	7906	0.712036	141381443
ERR5040486	PRJEB37886	AMPLICON	SAMEA7762819	ERX4846834	COG-UK/ALDP-C886E4	Illumina NovaSeq 6000	PAIRED	PCR	VIRAL RNA	Severe acute respiratory syndrome coronavirus 2	Homo sapiens	ILLUMINA	2020-12-17	United Kingdom	Europe	46	4739.64	7193	0.758854	141729551
ERR5040487	PRJEB37886	AMPLICON	SAMEA7762820	ERX4846835	COG-UK/QEUH-C7FE42	Illumina NovaSeq 6000	PAIRED	PCR	VIRAL RNA	Severe acute respiratory syndrome coronavirus 2	Homo sapiens	ILLUMINA	2020-12-16	United Kingdom	Europe	38	4135.28	3932	0.995318	123657320
ERR5040488	PRJEB37886	AMPLICON	SAMEA7762821	ERX4846836	COG-UK/ALDP-C8870F	Illumina NovaSeq 6000	PAIRED	PCR	VIRAL RNA	Severe acute respiratory syndrome coronavirus 2	Homo sapiens	ILLUMINA	2020-12-17	United Kingdom	Europe	30	4663.78	6198	0.772096	139461126
ERR5040489	PRJEB37886	AMPLICON	SAMEA7762822	ERX4846837	COG-UK/CAMC-C80AB3	Illumina NovaSeq 6000	PAIRED	PCR	VIRAL RNA	Severe acute respiratory syndrome coronavirus 2	Homo sapiens	ILLUMINA	2020-12-18	United Kingdom	Europe	28	4729.01	6931	0.772531	141411482
ERR5040490	PRJEB37886	AMPLICON	SAMEA7762823	ERX4846838	COG-UK/CAMC-C82EE2	Illumina NovaSeq 6000	PAIRED	PCR	VIRAL RNA	Severe acute respiratory syndrome coronavirus 2	Homo sapiens	ILLUMINA	2020-12-17	United Kingdom	Europe	42	4434.48	4159	0.995318	132604125
ERR5040491	PRJEB37886	AMPLICON	SAMEA7762824	ERX4846839	COG-UK/CAMC-C80B1A	Illumina NovaSeq 6000	PAIRED	PCR	VIRAL RNA	Severe acute respiratory syndrome coronavirus 2	Homo sapiens	ILLUMINA	2020-12-17	United Kingdom	Europe	30	4505.07	4616	0.936026	134715142
ERR5040492	PRJEB37886	AMPLICON	SAMEA7762825	ERX4846840	COG-UK/CAMC-C82F1C	Illumina NovaSeq 6000	PAIRED	PCR	VIRAL RNA	Severe acute respiratory syndrome coronavirus 2	Homo sapiens	ILLUMINA	2020-12-17	United Kingdom	Europe	43	4610.6	4827	0.861151	137870658
ERR5040493	PRJEB37886	AMPLICON	SAMEA7762826	ERX4846841	COG-UK/CAMC-C80B0B	Illumina NovaSeq 6000	PAIRED	PCR	VIRAL RNA	Severe acute respiratory syndrome coronavirus 2	Homo sapiens	ILLUMINA	2020-12-17	United Kingdom	Europe	47	4711.86	7567	0.742534	140898759
ERR5040494	PRJEB37886	AMPLICON	SAMEA7762827	ERX4846842	COG-UK/CAMC-C80A0E	Illumina NovaSeq 6000	PAIRED	PCR	VIRAL RNA	Severe acute respiratory syndrome coronavirus 2	Homo sapiens	ILLUMINA	2020-12-18	United Kingdom	Europe	46	4550.34	4577	0.934555	136068718
ERR5040495	PRJEB37886	AMPLICON	SAMEA7762828	ERX4846843	COG-UK/CAMC-C82F2B	Illumina NovaSeq 6000	PAIRED	PCR	VIRAL RNA	Severe acute respiratory syndrome coronavirus 2	Homo sapiens	ILLUMINA	2020-12-17	United Kingdom	Europe	43	3776.15	3485	0.995318	112918105
ERR5040496	PRJEB37886	AMPLICON	SAMEA7762829	ERX4846844	COG-UK/CAMC-C80AC2	Illumina NovaSeq 6000	PAIRED	PCR	VIRAL RNA	Severe acute respiratory syndrome coronavirus 2	Homo sapiens	ILLUMINA	2020-12-18	United Kingdom	Europe	47	4575.16	4437	0.930609	136811132
ERR5040497	PRJEB37886	AMPLICON	SAMEA7762830	ERX4846845	COG-UK/CAMC-C82ED3	Illumina NovaSeq 6000	PAIRED	PCR	VIRAL RNA	Severe acute respiratory syndrome coronavirus 2	Homo sapiens	ILLUMINA	2020-12-17	United Kingdom	Europe	25	4563.62	4511	0.939538	136466021
ERR5040498	PRJEB37886	AMPLICON	SAMEA7762831	ERX4846846	COG-UK/CAMC-C80A3B	Illumina NovaSeq 6000	PAIRED	PCR	VIRAL RNA	Severe acute respiratory syndrome coronavirus 2	Homo sapiens	ILLUMINA	2020-12-18	United Kingdom	Europe	26	3320.67	2799	0.981473	99297912
ERR5040499	PRJEB37886	AMPLICON	SAMEA7762832	ERX4846847	COG-UK/CAMC-C82F85	Illumina NovaSeq 6000	PAIRED	PCR	VIRAL RNA	Severe acute respiratory syndrome coronavirus 2	Homo sapiens	ILLUMINA	2020-12-17	United Kingdom	Europe	24	4647.55	4904	0.832659	138975770
ERR5040500	PRJEB37886	AMPLICON	SAMEA7762833	ERX4846848	COG-UK/CAMC-C82F3A	Illumina NovaSeq 6000	PAIRED	PCR	VIRAL RNA	Severe acute respiratory syndrome coronavirus 2	Homo sapiens	ILLUMINA	2020-12-17	United Kingdom	Europe	45	4740.29	7504	0.740996	141748783
ERR5040501	PRJEB37886	AMPLICON	SAMEA7762834	ERX4846849	COG-UK/CAMC-C80A2C	Illumina NovaSeq 6000	PAIRED	PCR	VIRAL RNA	Severe acute respiratory syndrome coronavirus 2	Homo sapiens	ILLUMINA	2020-12-18	United Kingdom	Europe	25	4480.61	4385	0.971173	133983692
ERR5040502	PRJEB37886	AMPLICON	SAMEA7762835	ERX4846850	COG-UK/CAMC-C82F76	Illumina NovaSeq 6000	PAIRED	PCR	VIRAL RNA	Severe acute respiratory syndrome coronavirus 2	Homo sapiens	ILLUMINA	2020-12-17	United Kingdom	Europe	46	4652.81	4992	0.829716	139132979
ERR5040503	PRJEB37886	AMPLICON	SAMEA7762836	ERX4846851	COG-UK/QEUH-C7FECA	Illumina NovaSeq 6000	PAIRED	PCR	VIRAL RNA	Severe acute respiratory syndrome coronavirus 2	Homo sapiens	ILLUMINA	2020-12-16	United Kingdom	Europe	45	4734.69	7773	0.730061	141581470
ERR5040504	PRJEB37886	AMPLICON	SAMEA7762837	ERX4846852	COG-UK/ALDP-C88769	Illumina NovaSeq 6000	PAIRED	PCR	VIRAL RNA	Severe acute respiratory syndrome coronavirus 2	Homo sapiens	ILLUMINA	2020-12-17	United Kingdom	Europe	29	4704.97	7191	0.729124	140692692
ERR5040505	PRJEB37886	AMPLICON	SAMEA7762838	ERX4846853	COG-UK/ALDP-C8875A	Illumina NovaSeq 6000	PAIRED	PCR	VIRAL RNA	Severe acute respiratory syndrome coronavirus 2	Homo sapiens	ILLUMINA	2020-12-17	United Kingdom	Europe	42	4713.53	7923	0.692405	140948593
ERR5040506	PRJEB37886	AMPLICON	SAMEA7762839	ERX4846854	COG-UK/QEUH-C7FDCD	Illumina NovaSeq 6000	PAIRED	PCR	VIRAL RNA	Severe acute respiratory syndrome coronavirus 2	Homo sapiens	ILLUMINA	2020-12-16	United Kingdom	Europe	45	4659.25	4815	0.850349	139325624
ERR5040507	PRJEB37886	AMPLICON	SAMEA7762840	ERX4846855	COG-UK/ALDP-C886F3	Illumina NovaSeq 6000	PAIRED	PCR	VIRAL RNA	Severe acute respiratory syndrome coronavirus 2	Homo sapiens	ILLUMINA	2020-12-17	United Kingdom	Europe	26	4483.19	4234	0.978865	134060768
ERR5040508	PRJEB37886	AMPLICON	SAMEA7762841	ERX4846856	COG-UK/QEUH-C7FE15	Illumina NovaSeq 6000	PAIRED	PCR	VIRAL RNA	Severe acute respiratory syndrome coronavirus 2	Homo sapiens	ILLUMINA	2020-12-16	United Kingdom	Europe	43	4230.25	3930	0.995318	126497027
ERR5040509	PRJEB37886	AMPLICON	SAMEA7762842	ERX4846857	COG-UK/ALDP-C8871E	Illumina NovaSeq 6000	PAIRED	PCR	VIRAL RNA	Severe acute respiratory syndrome coronavirus 2	Homo sapiens	ILLUMINA	2020-12-17	United Kingdom	Europe	48	4668.31	5963	0.793165	139596464
ERR5040510	PRJEB37886	AMPLICON	SAMEA7762843	ERX4846858	COG-UK/QEUH-C7FDDC	Illumina NovaSeq 6000	PAIRED	PCR	VIRAL RNA	Severe acute respiratory syndrome coronavirus 2	Homo sapiens	ILLUMINA	2020-12-16	United Kingdom	Europe	49	4740.13	6826	0.758553	141744222
ERR5040511	PRJEB37886	AMPLICON	SAMEA7762844	ERX4846859	COG-UK/ALDP-C8873C	Illumina NovaSeq 6000	PAIRED	PCR	VIRAL RNA	Severe acute respiratory syndrome coronavirus 2	Homo sapiens	ILLUMINA	2020-12-17	United Kingdom	Europe	29	4581.09	5085	0.842424	136988438
ERR5040512	PRJEB37886	AMPLICON	SAMEA7762845	ERX4846860	COG-UK/QEUH-C7FDEB	Illumina NovaSeq 6000	PAIRED	PCR	VIRAL RNA	Severe acute respiratory syndrome coronavirus 2	Homo sapiens	ILLUMINA	2020-12-16	United Kingdom	Europe	42	3267.08	2589	0.989867	97695640
ERR5040513	PRJEB37886	AMPLICON	SAMEA7762846	ERX4846861	COG-UK/ALDP-C8874B	Illumina NovaSeq 6000	PAIRED	PCR	VIRAL RNA	Severe acute respiratory syndrome coronavirus 2	Homo sapiens	ILLUMINA	2020-12-17	United Kingdom	Europe	31	4487.49	4332	0.979434	134189504
ERR5040514	PRJEB37886	AMPLICON	SAMEA7762847	ERX4846862	COG-UK/QEUH-C7FE8E	Illumina NovaSeq 6000	PAIRED	PCR	VIRAL RNA	Severe acute respiratory syndrome coronavirus 2	Homo sapiens	ILLUMINA	2020-12-16	United Kingdom	Europe	35	1349.91	527	0.813296	40366357
ERR5040515	PRJEB37886	AMPLICON	SAMEA7762848	ERX4846863	COG-UK/ALDP-C8872D	Illumina NovaSeq 6000	PAIRED	PCR	VIRAL RNA	Severe acute respiratory syndrome coronavirus 2	Homo sapiens	ILLUMINA	2020-12-17	United Kingdom	Europe	45	4711.89	7167	0.739458	140899620
ERR5040516	PRJEB37886	AMPLICON	SAMEA7762849	ERX4846864	COG-UK/QEUH-C7FE9D	Illumina NovaSeq 6000	PAIRED	PCR	VIRAL RNA	Severe acute respiratory syndrome coronavirus 2	Homo sapiens	ILLUMINA	2020-12-16	United Kingdom	Europe	41	4554.67	4521	0.948199	136198416
ERR5040517	PRJEB37886	AMPLICON	SAMEA7762850	ERX4846865	COG-UK/ALDP-C88945	Illumina NovaSeq 6000	PAIRED	PCR	VIRAL RNA	Severe acute respiratory syndrome coronavirus 2	Homo sapiens	ILLUMINA	2020-12-17	United Kingdom	Europe	5	829.767	0	0.136541	24812509
ERR5040518	PRJEB37886	AMPLICON	SAMEA7762851	ERX4846866	COG-UK/CAMC-C80A86	Illumina NovaSeq 6000	PAIRED	PCR	VIRAL RNA	Severe acute respiratory syndrome coronavirus 2	Homo sapiens	ILLUMINA	2020-12-18	United Kingdom	Europe	41	4420.54	4222	0.99057	132187322
ERR5040519	PRJEB37886	AMPLICON	SAMEA7762852	ERX4846867	COG-UK/CAMC-C836F8	Illumina NovaSeq 6000	PAIRED	PCR	VIRAL RNA	Severe acute respiratory syndrome coronavirus 2	Homo sapiens	ILLUMINA	2020-12-17	United Kingdom	Europe	29	4511.68	4705	0.905193	134912669
ERR5040520	PRJEB37886	AMPLICON	SAMEA7762853	ERX4846868	COG-UK/CAMC-C80A4A	Illumina NovaSeq 6000	PAIRED	PCR	VIRAL RNA	Severe acute respiratory syndrome coronavirus 2	Homo sapiens	ILLUMINA	2020-12-18	United Kingdom	Europe	39	4665.8	5000	0.855165	139521333
ERR5040521	PRJEB37886	AMPLICON	SAMEA7762854	ERX4846869	COG-UK/CAMC-C836CB	Illumina NovaSeq 6000	PAIRED	PCR	VIRAL RNA	Severe acute respiratory syndrome coronavirus 2	Homo sapiens	ILLUMINA	2020-12-17	United Kingdom	Europe	27	2628.6	1671	0.961308	78602944
ERR5040522	PRJEB37886	AMPLICON	SAMEA7762855	ERX4846870	COG-UK/CAMC-C836DA	Illumina NovaSeq 6000	PAIRED	PCR	VIRAL RNA	Severe acute respiratory syndrome coronavirus 2	Homo sapiens	ILLUMINA	2020-12-17	United Kingdom	Europe	24	4179.66	3922	0.995954	124984395
ERR5040523	PRJEB37886	AMPLICON	SAMEA7762856	ERX4846871	COG-UK/CAMC-C80A95	Illumina NovaSeq 6000	PAIRED	PCR	VIRAL RNA	Severe acute respiratory syndrome coronavirus 2	Homo sapiens	ILLUMINA	2020-12-18	United Kingdom	Europe	54	1482.34	524	0.83928	44326476
ERR5040524	PRJEB37886	AMPLICON	SAMEA7762857	ERX4846872	COG-UK/CAMC-C80A68	Illumina NovaSeq 6000	PAIRED	PCR	VIRAL RNA	Severe acute respiratory syndrome coronavirus 2	Homo sapiens	ILLUMINA	2020-12-18	United Kingdom	Europe	49	4721.19	7274	0.766244	141177689
ERR5040525	PRJEB37886	AMPLICON	SAMEA7762858	ERX4846873	COG-UK/CAMC-C83704	Illumina NovaSeq 6000	PAIRED	PCR	VIRAL RNA	Severe acute respiratory syndrome coronavirus 2	Homo sapiens	ILLUMINA	2020-12-17	United Kingdom	Europe	48	1393.21	493	0.868274	41661288
ERR5040526	PRJEB37886	AMPLICON	SAMEA7762859	ERX4846874	COG-UK/CAMC-C80EC6	Illumina NovaSeq 6000	PAIRED	PCR	VIRAL RNA	Severe acute respiratory syndrome coronavirus 2	Homo sapiens	ILLUMINA	2020-12-17	United Kingdom	Europe	51	4698.79	4979	0.830485	140507830
ERR5040527	PRJEB37886	AMPLICON	SAMEA7762860	ERX4846875	COG-UK/CAMC-C836BC	Illumina NovaSeq 6000	PAIRED	PCR	VIRAL RNA	Severe acute respiratory syndrome coronavirus 2	Homo sapiens	ILLUMINA	2020-12-17	United Kingdom	Europe	45	2758.73	1801	0.965923	82494389
ERR5040528	PRJEB37886	AMPLICON	SAMEA7762861	ERX4846876	COG-UK/CAMC-C80EB7	Illumina NovaSeq 6000	PAIRED	PCR	VIRAL RNA	Severe acute respiratory syndrome coronavirus 2	Homo sapiens	ILLUMINA	2020-12-17	United Kingdom	Europe	45	4689.52	6077	0.790121	140230572
ERR5040529	PRJEB37886	AMPLICON	SAMEA7762862	ERX4846877	COG-UK/CAMC-C836E9	Illumina NovaSeq 6000	PAIRED	PCR	VIRAL RNA	Severe acute respiratory syndrome coronavirus 2	Homo sapiens	ILLUMINA	2020-12-17	United Kingdom	Europe	28	4454.23	4128	0.991205	133194926
ERR5040530	PRJEB37886	AMPLICON	SAMEA7762863	ERX4846878	COG-UK/CAMC-C80EA8	Illumina NovaSeq 6000	PAIRED	PCR	VIRAL RNA	Severe acute respiratory syndrome coronavirus 2	Homo sapiens	ILLUMINA	2020-12-17	United Kingdom	Europe	45	4445.5	4221	0.985821	132933675
ERR5040531	PRJEB37886	AMPLICON	SAMEA7762864	ERX4846879	COG-UK/ALDP-C88954	Illumina NovaSeq 6000	PAIRED	PCR	VIRAL RNA	Severe acute respiratory syndrome coronavirus 2	Homo sapiens	ILLUMINA	2020-12-17	United Kingdom	Europe	34	4678.34	6532	0.766913	139896282
ERR5040532	PRJEB37886	AMPLICON	SAMEA7762865	ERX4846880	COG-UK/QEUH-C7FE24	Illumina NovaSeq 6000	PAIRED	PCR	VIRAL RNA	Severe acute respiratory syndrome coronavirus 2	Homo sapiens	ILLUMINA	2020-12-16	United Kingdom	Europe	40	4660.44	5879	0.793198	139361127
ERR5040533	PRJEB37886	AMPLICON	SAMEA7762866	ERX4846881	COG-UK/ALDP-C88990	Illumina NovaSeq 6000	PAIRED	PCR	VIRAL RNA	Severe acute respiratory syndrome coronavirus 2	Homo sapiens	ILLUMINA	2020-12-17	United Kingdom	Europe	36	4701.02	7307	0.741163	140574477
ERR5040534	PRJEB37886	AMPLICON	SAMEA7762867	ERX4846882	COG-UK/QEUH-C7FE51	Illumina NovaSeq 6000	PAIRED	PCR	VIRAL RNA	Severe acute respiratory syndrome coronavirus 2	Homo sapiens	ILLUMINA	2020-12-16	United Kingdom	Europe	28	4540.72	4481	0.948199	135781272
ERR5040535	PRJEB37886	AMPLICON	SAMEA7762868	ERX4846883	COG-UK/ALDP-C88963	Illumina NovaSeq 6000	PAIRED	PCR	VIRAL RNA	Severe acute respiratory syndrome coronavirus 2	Homo sapiens	ILLUMINA	2020-12-17	United Kingdom	Europe	42	4603.77	4671	0.900579	137666468
ERR5040536	PRJEB37886	AMPLICON	SAMEA7762869	ERX4846884	COG-UK/QEUH-C7FEAC	Illumina NovaSeq 6000	PAIRED	PCR	VIRAL RNA	Severe acute respiratory syndrome coronavirus 2	Homo sapiens	ILLUMINA	2020-12-16	United Kingdom	Europe	40	4618.01	4784	0.886332	138092263
ERR5040537	PRJEB37886	AMPLICON	SAMEA7762870	ERX4846885	COG-UK/ALDP-C88972	Illumina NovaSeq 6000	PAIRED	PCR	VIRAL RNA	Severe acute respiratory syndrome coronavirus 2	Homo sapiens	ILLUMINA	2020-12-17	United Kingdom	Europe	46	4709.61	6499	0.762365	140831471
ERR5040538	PRJEB37886	AMPLICON	SAMEA7762871	ERX4846886	COG-UK/QEUH-C7FEBB	Illumina NovaSeq 6000	PAIRED	PCR	VIRAL RNA	Severe acute respiratory syndrome coronavirus 2	Homo sapiens	ILLUMINA	2020-12-16	United Kingdom	Europe	23	4426.36	4206	0.99184	132361434
ERR5040539	PRJEB37886	AMPLICON	SAMEA7762872	ERX4846887	COG-UK/ALDP-C88981	Illumina NovaSeq 6000	PAIRED	PCR	VIRAL RNA	Severe acute respiratory syndrome coronavirus 2	Homo sapiens	ILLUMINA	2020-12-17	United Kingdom	Europe	40	4675.95	6266	0.786577	139824824
ERR5040540	PRJEB37886	AMPLICON	SAMEA7762873	ERX4846888	COG-UK/QEUH-C7FE33	Illumina NovaSeq 6000	PAIRED	PCR	VIRAL RNA	Severe acute respiratory syndrome coronavirus 2	Homo sapiens	ILLUMINA	2020-12-16	United Kingdom	Europe	38	4589.08	4688	0.895596	137227378
ERR5040541	PRJEB37886	AMPLICON	SAMEA7762874	ERX4846889	COG-UK/ALDP-C8867B	Illumina NovaSeq 6000	PAIRED	PCR	VIRAL RNA	Severe acute respiratory syndrome coronavirus 2	Homo sapiens	ILLUMINA	2020-12-16	United Kingdom	Europe	43	4478.41	4277	0.99057	133918007
ERR5040542	PRJEB37886	AMPLICON	SAMEA7762875	ERX4846890	COG-UK/QEUH-C7FDFA	Illumina NovaSeq 6000	PAIRED	PCR	VIRAL RNA	Severe acute respiratory syndrome coronavirus 2	Homo sapiens	ILLUMINA	2020-12-16	United Kingdom	Europe	41	4701.12	7684	0.729291	140577640
ERR5040543	PRJEB37886	AMPLICON	SAMEA7762876	ERX4846891	COG-UK/ALDP-C886A8	Illumina NovaSeq 6000	PAIRED	PCR	VIRAL RNA	Severe acute respiratory syndrome coronavirus 2	Homo sapiens	ILLUMINA	2020-12-16	United Kingdom	Europe	48	4660.72	4689	0.847942	139369363
ERR5040544	PRJEB37886	AMPLICON	SAMEA7762877	ERX4846892	COG-UK/CAMC-C83731	Illumina NovaSeq 6000	PAIRED	PCR	VIRAL RNA	Severe acute respiratory syndrome coronavirus 2	Homo sapiens	ILLUMINA	2020-12-17	United Kingdom	Europe	31	3853.3	3483	0.990737	115225098
ERR5040545	PRJEB37886	AMPLICON	SAMEA7762878	ERX4846893	COG-UK/CAMC-C80F0F	Illumina NovaSeq 6000	PAIRED	PCR	VIRAL RNA	Severe acute respiratory syndrome coronavirus 2	Homo sapiens	ILLUMINA	2020-12-17	United Kingdom	Europe	41	4650.66	4676	0.870949	139068823
ERR5040546	PRJEB37886	AMPLICON	SAMEA7762879	ERX4846894	COG-UK/CAMC-C80EE4	Illumina NovaSeq 6000	PAIRED	PCR	VIRAL RNA	Severe acute respiratory syndrome coronavirus 2	Homo sapiens	ILLUMINA	2020-12-17	United Kingdom	Europe	42	4641.1	5736	0.840819	138782847
ERR5040547	PRJEB37886	AMPLICON	SAMEA7762880	ERX4846895	COG-UK/CAMC-C8369E	Illumina NovaSeq 6000	PAIRED	PCR	VIRAL RNA	Severe acute respiratory syndrome coronavirus 2	Homo sapiens	ILLUMINA	2020-12-17	United Kingdom	Europe	28	4321.31	3977	0.995954	129220083
ERR5040548	PRJEB37886	AMPLICON	SAMEA7762881	ERX4846896	COG-UK/CAMC-C80EF3	Illumina NovaSeq 6000	PAIRED	PCR	VIRAL RNA	Severe acute respiratory syndrome coronavirus 2	Homo sapiens	ILLUMINA	2020-12-17	United Kingdom	Europe	45	3287.92	2693	0.995318	98318547
ERR5040549	PRJEB37886	AMPLICON	SAMEA7762882	ERX4846897	COG-UK/CAMC-C8368F	Illumina NovaSeq 6000	PAIRED	PCR	VIRAL RNA	Severe acute respiratory syndrome coronavirus 2	Homo sapiens	ILLUMINA	2020-12-17	United Kingdom	Europe	49	1664.74	617	0.88456	49780594
ERR5040550	PRJEB37886	AMPLICON	SAMEA7762883	ERX4846898	COG-UK/CAMC-C80ED5	Illumina NovaSeq 6000	PAIRED	PCR	VIRAL RNA	Severe acute respiratory syndrome coronavirus 2	Homo sapiens	ILLUMINA	2020-12-17	United Kingdom	Europe	43	4139.32	3861	0.991974	123778066
ERR5040551	PRJEB37886	AMPLICON	SAMEA7762884	ERX4846899	COG-UK/CAMC-C83722	Illumina NovaSeq 6000	PAIRED	PCR	VIRAL RNA	Severe acute respiratory syndrome coronavirus 2	Homo sapiens	ILLUMINA	2020-12-17	United Kingdom	Europe	46	4548.8	4435	0.935425	136022651
ERR5040552	PRJEB37886	AMPLICON	SAMEA7762885	ERX4846900	COG-UK/CAMC-C81FFF	Illumina NovaSeq 6000	PAIRED	PCR	VIRAL RNA	Severe acute respiratory syndrome coronavirus 2	Homo sapiens	ILLUMINA	2020-12-17	United Kingdom	Europe	47	4653.56	4837	0.84326	139155256
ERR5040553	PRJEB37886	AMPLICON	SAMEA7762886	ERX4846901	COG-UK/CAMC-C8392C	Illumina NovaSeq 6000	PAIRED	PCR	VIRAL RNA	Severe acute respiratory syndrome coronavirus 2	Homo sapiens	ILLUMINA	2020-12-17	United Kingdom	Europe	47	4692.56	5804	0.781995	140321476
ERR5040554	PRJEB37886	AMPLICON	SAMEA7762887	ERX4846902	COG-UK/CAMC-C82019	Illumina NovaSeq 6000	PAIRED	PCR	VIRAL RNA	Severe acute respiratory syndrome coronavirus 2	Homo sapiens	ILLUMINA	2020-12-17	United Kingdom	Europe	43	4550.28	4654	0.879979	136067081
ERR5040555	PRJEB37886	AMPLICON	SAMEA7762888	ERX4846903	COG-UK/CAMC-C838F2	Illumina NovaSeq 6000	PAIRED	PCR	VIRAL RNA	Severe acute respiratory syndrome coronavirus 2	Homo sapiens	ILLUMINA	2020-12-17	United Kingdom	Europe	27	4609.1	5759	0.801859	137825913
ERR5040556	PRJEB37886	AMPLICON	SAMEA7762889	ERX4846904	COG-UK/CAMC-C82046	Illumina NovaSeq 6000	PAIRED	PCR	VIRAL RNA	Severe acute respiratory syndrome coronavirus 2	Homo sapiens	ILLUMINA	2020-12-17	United Kingdom	Europe	20	4390.22	4071	0.991272	131280678
ERR5040557	PRJEB37886	AMPLICON	SAMEA7762890	ERX4846905	COG-UK/CAMC-C8390E	Illumina NovaSeq 6000	PAIRED	PCR	VIRAL RNA	Severe acute respiratory syndrome coronavirus 2	Homo sapiens	ILLUMINA	2020-12-17	United Kingdom	Europe	29	1571.37	618	0.863091	46988611
ERR5040558	PRJEB37886	AMPLICON	SAMEA7762891	ERX4846906	COG-UK/QEUH-C7FE60	Illumina NovaSeq 6000	PAIRED	PCR	VIRAL RNA	Severe acute respiratory syndrome coronavirus 2	Homo sapiens	ILLUMINA	2020-12-16	United Kingdom	Europe	45	4665.79	5070	0.846203	139521189
ERR5040559	PRJEB37886	AMPLICON	SAMEA7762892	ERX4846907	COG-UK/ALDP-C8864E	Illumina NovaSeq 6000	PAIRED	PCR	VIRAL RNA	Severe acute respiratory syndrome coronavirus 2	Homo sapiens	ILLUMINA	2020-12-16	United Kingdom	Europe	41	4495.5	4231	0.974016	134428857
ERR5040560	PRJEB37886	AMPLICON	SAMEA7762893	ERX4846908	COG-UK/QEUH-C7C55F	Illumina NovaSeq 6000	PAIRED	PCR	VIRAL RNA	Severe acute respiratory syndrome coronavirus 2	Homo sapiens	ILLUMINA	2020-12-16	United Kingdom	Europe	44	4595.22	4641	0.896064	137410766
ERR5040561	PRJEB37886	AMPLICON	SAMEA7762894	ERX4846909	COG-UK/ALDP-C88602	Illumina NovaSeq 6000	PAIRED	PCR	VIRAL RNA	Severe acute respiratory syndrome coronavirus 2	Homo sapiens	ILLUMINA	2020-12-16	United Kingdom	Europe	48	4740.03	7995	0.701368	141741087
ERR5040562	PRJEB37886	AMPLICON	SAMEA7762895	ERX4846910	COG-UK/QEUH-C7C59B	Illumina NovaSeq 6000	PAIRED	PCR	VIRAL RNA	Severe acute respiratory syndrome coronavirus 2	Homo sapiens	ILLUMINA	2020-12-16	United Kingdom	Europe	53	4712.13	5781	0.799084	140906900
ERR5040563	PRJEB37886	AMPLICON	SAMEA7762896	ERX4846911	COG-UK/ALDP-C885F6	Illumina NovaSeq 6000	PAIRED	PCR	VIRAL RNA	Severe acute respiratory syndrome coronavirus 2	Homo sapiens	ILLUMINA	2020-12-16	United Kingdom	Europe	119	473.969	95	0.490252	14173094
ERR5040564	PRJEB37886	AMPLICON	SAMEA7762897	ERX4846912	COG-UK/QEUH-C7C56E	Illumina NovaSeq 6000	PAIRED	PCR	VIRAL RNA	Severe acute respiratory syndrome coronavirus 2	Homo sapiens	ILLUMINA	2020-12-16	United Kingdom	Europe	47	4601.23	6783	0.74541	137590664
ERR5040565	PRJEB37886	AMPLICON	SAMEA7762898	ERX4846913	COG-UK/ALDP-C8865D	Illumina NovaSeq 6000	PAIRED	PCR	VIRAL RNA	Severe acute respiratory syndrome coronavirus 2	Homo sapiens	ILLUMINA	2020-12-16	United Kingdom	Europe	46	4673.99	5538	0.783734	139766354
ERR5040566	PRJEB37886	AMPLICON	SAMEA7762899	ERX4846914	COG-UK/ALDP-C886B7	Illumina NovaSeq 6000	PAIRED	PCR	VIRAL RNA	Severe acute respiratory syndrome coronavirus 2	Homo sapiens	ILLUMINA	2020-12-16	United Kingdom	Europe	47	4724.51	7324	0.735344	141277081
ERR5040567	PRJEB37886	AMPLICON	SAMEA7762900	ERX4846915	COG-UK/QEUH-C7C522	Illumina NovaSeq 6000	PAIRED	PCR	VIRAL RNA	Severe acute respiratory syndrome coronavirus 2	Homo sapiens	ILLUMINA	2020-12-16	United Kingdom	Europe	66	917.778	247	0.684145	27444317
ERR5040568	PRJEB37886	AMPLICON	SAMEA7762901	ERX4846916	COG-UK/ALDP-C88620	Illumina NovaSeq 6000	PAIRED	PCR	VIRAL RNA	Severe acute respiratory syndrome coronavirus 2	Homo sapiens	ILLUMINA	2020-12-16	United Kingdom	Europe	44	4674.56	4904	0.831856	139783271
ERR5040569	PRJEB37886	AMPLICON	SAMEA7762902	ERX4846917	COG-UK/QEUH-C7C5C8	Illumina NovaSeq 6000	PAIRED	PCR	VIRAL RNA	Severe acute respiratory syndrome coronavirus 2	Homo sapiens	ILLUMINA	2020-12-16	United Kingdom	Europe	41	4478.14	4352	0.967729	133909773
ERR5040570	PRJEB37886	AMPLICON	SAMEA7762903	ERX4846918	COG-UK/ALDP-C8866C	Illumina NovaSeq 6000	PAIRED	PCR	VIRAL RNA	Severe acute respiratory syndrome coronavirus 2	Homo sapiens	ILLUMINA	2020-12-16	United Kingdom	Europe	39	4671.78	5416	0.78982	139700348
ERR5040571	PRJEB37886	AMPLICON	SAMEA7762904	ERX4846919	COG-UK/ALDP-C8868A	Illumina NovaSeq 6000	PAIRED	PCR	VIRAL RNA	Severe acute respiratory syndrome coronavirus 2	Homo sapiens	ILLUMINA	2020-12-16	United Kingdom	Europe	46	4747.72	7821	0.721867	141971136
ERR5040572	PRJEB37886	AMPLICON	SAMEA7762905	ERX4846920	COG-UK/CAMC-C8393B	Illumina NovaSeq 6000	PAIRED	PCR	VIRAL RNA	Severe acute respiratory syndrome coronavirus 2	Homo sapiens	ILLUMINA	2020-12-17	United Kingdom	Europe	47	4761.82	7961	0.730194	142392765
ERR5040573	PRJEB37886	AMPLICON	SAMEA7762906	ERX4846921	COG-UK/CAMC-C82037	Illumina NovaSeq 6000	PAIRED	PCR	VIRAL RNA	Severe acute respiratory syndrome coronavirus 2	Homo sapiens	ILLUMINA	2020-12-17	United Kingdom	Europe	44	4724.25	7443	0.745945	141269324
ERR5040574	PRJEB37886	AMPLICON	SAMEA7762907	ERX4846922	COG-UK/CAMC-C8391D	Illumina NovaSeq 6000	PAIRED	PCR	VIRAL RNA	Severe acute respiratory syndrome coronavirus 2	Homo sapiens	ILLUMINA	2020-12-17	United Kingdom	Europe	29	4560.26	4675	0.901247	136365323
ERR5040575	PRJEB37886	AMPLICON	SAMEA7762908	ERX4846923	COG-UK/CAMC-C8200A	Illumina NovaSeq 6000	PAIRED	PCR	VIRAL RNA	Severe acute respiratory syndrome coronavirus 2	Homo sapiens	ILLUMINA	2020-12-17	United Kingdom	Europe	23	4584.08	4687	0.894057	137077606
ERR5040576	PRJEB37886	AMPLICON	SAMEA7762909	ERX4846924	COG-UK/CAMC-C838E3	Illumina NovaSeq 6000	PAIRED	PCR	VIRAL RNA	Severe acute respiratory syndrome coronavirus 2	Homo sapiens	ILLUMINA	2020-12-17	United Kingdom	Europe	33	4596.43	5249	0.858208	137446963
ERR5040577	PRJEB37886	AMPLICON	SAMEA7762910	ERX4846925	COG-UK/CAMC-C82064	Illumina NovaSeq 6000	PAIRED	PCR	VIRAL RNA	Severe acute respiratory syndrome coronavirus 2	Homo sapiens	ILLUMINA	2020-12-17	United Kingdom	Europe	48	4732.43	7906	0.73083	141513955
ERR5040578	PRJEB37886	AMPLICON	SAMEA7762911	ERX4846926	COG-UK/CAMC-C83C50	Illumina NovaSeq 6000	PAIRED	PCR	VIRAL RNA	Severe acute respiratory syndrome coronavirus 2	Homo sapiens	ILLUMINA	2020-12-17	United Kingdom	Europe	44	4714.24	7065	0.751196	140969876
ERR5040579	PRJEB37886	AMPLICON	SAMEA7762912	ERX4846927	COG-UK/CAMC-C82073	Illumina NovaSeq 6000	PAIRED	PCR	VIRAL RNA	Severe acute respiratory syndrome coronavirus 2	Homo sapiens	ILLUMINA	2020-12-17	United Kingdom	Europe	47	4708.11	7600	0.732435	140786611
ERR5040580	PRJEB37886	AMPLICON	SAMEA7762913	ERX4846928	COG-UK/CAMC-C83C7E	Illumina NovaSeq 6000	PAIRED	PCR	VIRAL RNA	Severe acute respiratory syndrome coronavirus 2	Homo sapiens	ILLUMINA	2020-12-17	United Kingdom	Europe	43	4532.28	4365	0.965656	135528812
ERR5040581	PRJEB37886	AMPLICON	SAMEA7762914	ERX4846929	COG-UK/CAMC-C82082	Illumina NovaSeq 6000	PAIRED	PCR	VIRAL RNA	Severe acute respiratory syndrome coronavirus 2	Homo sapiens	ILLUMINA	2020-12-17	United Kingdom	Europe	46	4676.51	6332	0.774605	139841762
ERR5040582	PRJEB37886	AMPLICON	SAMEA7762915	ERX4846930	COG-UK/CAMC-C83C8D	Illumina NovaSeq 6000	PAIRED	PCR	VIRAL RNA	Severe acute respiratory syndrome coronavirus 2	Homo sapiens	ILLUMINA	2020-12-17	United Kingdom	Europe	46	4689.99	5660	0.807277	140244675
ERR5040583	PRJEB37886	AMPLICON	SAMEA7762916	ERX4846931	COG-UK/CAMC-C82055	Illumina NovaSeq 6000	PAIRED	PCR	VIRAL RNA	Severe acute respiratory syndrome coronavirus 2	Homo sapiens	ILLUMINA	2020-12-17	United Kingdom	Europe	44	3909.86	3669	0.995318	116916678
ERR5040584	PRJEB37886	AMPLICON	SAMEA7762917	ERX4846932	COG-UK/CAMC-C83C6F	Illumina NovaSeq 6000	PAIRED	PCR	VIRAL RNA	Severe acute respiratory syndrome coronavirus 2	Homo sapiens	ILLUMINA	2020-12-17	United Kingdom	Europe	28	4563.45	4320	0.975889	136460911
ERR5040585	PRJEB37886	AMPLICON	SAMEA7762919	ERX4846933	COG-UK/CAMC-C81E2F	Illumina NovaSeq 6000	PAIRED	PCR	VIRAL RNA	Severe acute respiratory syndrome coronavirus 2	Homo sapiens	ILLUMINA	2020-12-17	United Kingdom	Europe	26	4558.04	4668	0.936026	136299185
ERR5040586	PRJEB37886	AMPLICON	SAMEA7762920	ERX4846934	COG-UK/CAMC-C83CBA	Illumina NovaSeq 6000	PAIRED	PCR	VIRAL RNA	Severe acute respiratory syndrome coronavirus 2	Homo sapiens	ILLUMINA	2020-12-17	United Kingdom	Europe	80	383.79	89	0.465037	11476470
ERR5040587	PRJEB37886	AMPLICON	SAMEA7762921	ERX4846935	COG-UK/QEUH-C7C5B9	Illumina NovaSeq 6000	PAIRED	PCR	VIRAL RNA	Severe acute respiratory syndrome coronavirus 2	Homo sapiens	ILLUMINA	2020-12-16	United Kingdom	Europe	45	3531.85	2906	0.995318	105612906
ERR5040588	PRJEB37886	AMPLICON	SAMEA7762922	ERX4846936	COG-UK/QEUH-C7C531	Illumina NovaSeq 6000	PAIRED	PCR	VIRAL RNA	Severe acute respiratory syndrome coronavirus 2	Homo sapiens	ILLUMINA	2020-12-16	United Kingdom	Europe	41	4511.08	4500	0.941143	134894854
ERR5040589	PRJEB37886	AMPLICON	SAMEA7762923	ERX4846937	COG-UK/ALDP-C886D5	Illumina NovaSeq 6000	PAIRED	PCR	VIRAL RNA	Severe acute respiratory syndrome coronavirus 2	Homo sapiens	ILLUMINA	2020-12-16	United Kingdom	Europe	40	4683.05	7242	0.728221	140037111
ERR5040590	PRJEB37886	AMPLICON	SAMEA7762924	ERX4846938	COG-UK/QEUH-C7C5AA	Illumina NovaSeq 6000	PAIRED	PCR	VIRAL RNA	Severe acute respiratory syndrome coronavirus 2	Homo sapiens	ILLUMINA	2020-12-16	United Kingdom	Europe	40	3267.97	2520	0.987092	97722153
ERR5040591	PRJEB37886	AMPLICON	SAMEA7762925	ERX4846939	COG-UK/ALDP-C88611	Illumina NovaSeq 6000	PAIRED	PCR	VIRAL RNA	Severe acute respiratory syndrome coronavirus 2	Homo sapiens	ILLUMINA	2020-12-16	United Kingdom	Europe	2	168.674	0	0.0420694	5043851
ERR5040592	PRJEB37886	AMPLICON	SAMEA7762926	ERX4846940	COG-UK/QEUH-C7C540	Illumina NovaSeq 6000	PAIRED	PCR	VIRAL RNA	Severe acute respiratory syndrome coronavirus 2	Homo sapiens	ILLUMINA	2020-12-16	United Kingdom	Europe	47	4720.47	6775	0.765107	141156278
ERR5040593	PRJEB37886	AMPLICON	SAMEA7762927	ERX4846941	COG-UK/ALDP-C8863F	Illumina NovaSeq 6000	PAIRED	PCR	VIRAL RNA	Severe acute respiratory syndrome coronavirus 2	Homo sapiens	ILLUMINA	2020-12-16	United Kingdom	Europe	43	4690.79	6421	0.758352	140268729
ERR5040594	PRJEB37886	AMPLICON	SAMEA7762928	ERX4846942	COG-UK/QEUH-C7D7C1	Illumina NovaSeq 6000	PAIRED	PCR	VIRAL RNA	Severe acute respiratory syndrome coronavirus 2	Homo sapiens	ILLUMINA	2020-12-16	United Kingdom	Europe	49	1102.86	287	0.706284	32978813
ERR5040595	PRJEB37886	AMPLICON	SAMEA7762929	ERX4846943	COG-UK/ALDP-C886C6	Illumina NovaSeq 6000	PAIRED	PCR	VIRAL RNA	Severe acute respiratory syndrome coronavirus 2	Homo sapiens	ILLUMINA	2020-12-16	United Kingdom	Europe	41	3239.04	2712	0.989867	96856904
ERR5040596	PRJEB37886	AMPLICON	SAMEA7762930	ERX4846944	COG-UK/QEUH-C7D794	Illumina NovaSeq 6000	PAIRED	PCR	VIRAL RNA	Severe acute respiratory syndrome coronavirus 2	Homo sapiens	ILLUMINA	2020-12-16	United Kingdom	Europe	49	1850.23	872	0.879577	55327341
ERR5040597	PRJEB37886	AMPLICON	SAMEA7762931	ERX4846945	COG-UK/QEUH-C7D7FE	Illumina NovaSeq 6000	PAIRED	PCR	VIRAL RNA	Severe acute respiratory syndrome coronavirus 2	Homo sapiens	ILLUMINA	2020-12-16	United Kingdom	Europe	45	4701.05	6039	0.774839	140575621
ERR5040598	PRJEB37886	AMPLICON	SAMEA7762932	ERX4846946	COG-UK/QEUH-C7D80A	Illumina NovaSeq 6000	PAIRED	PCR	VIRAL RNA	Severe acute respiratory syndrome coronavirus 2	Homo sapiens	ILLUMINA	2020-12-16	United Kingdom	Europe	40	4723.02	7838	0.719526	141232406
ERR5040599	PRJEB37886	AMPLICON	SAMEA7762933	ERX4846947	COG-UK/CAMC-C81E6B	Illumina NovaSeq 6000	PAIRED	PCR	VIRAL RNA	Severe acute respiratory syndrome coronavirus 2	Homo sapiens	ILLUMINA	2020-12-17	United Kingdom	Europe	53	1169.83	296	0.765208	34981431
ERR5040600	PRJEB37886	AMPLICON	SAMEA7762934	ERX4846948	COG-UK/CAMC-C83D11	Illumina NovaSeq 6000	PAIRED	PCR	VIRAL RNA	Severe acute respiratory syndrome coronavirus 2	Homo sapiens	ILLUMINA	2020-12-17	United Kingdom	Europe	41	4530.59	4387	0.963148	135478277
ERR5040601	PRJEB37886	AMPLICON	SAMEA7762935	ERX4846949	COG-UK/CAMC-C81E01	Illumina NovaSeq 6000	PAIRED	PCR	VIRAL RNA	Severe acute respiratory syndrome coronavirus 2	Homo sapiens	ILLUMINA	2020-12-17	United Kingdom	Europe	40	4527.86	4552	0.953349	135396591
ERR5040602	PRJEB37886	AMPLICON	SAMEA7762936	ERX4846950	COG-UK/CAMC-C83C9C	Illumina NovaSeq 6000	PAIRED	PCR	VIRAL RNA	Severe acute respiratory syndrome coronavirus 2	Homo sapiens	ILLUMINA	2020-12-17	United Kingdom	Europe	50	4710.19	6652	0.782062	140848747
ERR5040603	PRJEB37886	AMPLICON	SAMEA7762937	ERX4846951	COG-UK/CAMC-C81E4D	Illumina NovaSeq 6000	PAIRED	PCR	VIRAL RNA	Severe acute respiratory syndrome coronavirus 2	Homo sapiens	ILLUMINA	2020-12-17	United Kingdom	Europe	38	2700.78	1655	0.964519	80761325
ERR5040604	PRJEB37886	AMPLICON	SAMEA7762938	ERX4846952	COG-UK/CAMC-C83CAB	Illumina NovaSeq 6000	PAIRED	PCR	VIRAL RNA	Severe acute respiratory syndrome coronavirus 2	Homo sapiens	ILLUMINA	2020-12-17	United Kingdom	Europe	48	3172.35	2424	0.984249	94862737
ERR5040605	PRJEB37886	AMPLICON	SAMEA7762939	ERX4846953	COG-UK/CAMC-C81E3E	Illumina NovaSeq 6000	PAIRED	PCR	VIRAL RNA	Severe acute respiratory syndrome coronavirus 2	Homo sapiens	ILLUMINA	2020-12-17	United Kingdom	Europe	21	4684.04	7523	0.740294	140066900
ERR5040606	PRJEB37886	AMPLICON	SAMEA7762940	ERX4846954	COG-UK/CAMC-C83CE7	Illumina NovaSeq 6000	PAIRED	PCR	VIRAL RNA	Severe acute respiratory syndrome coronavirus 2	Homo sapiens	ILLUMINA	2020-12-17	United Kingdom	Europe	42	4722.04	7366	0.750025	141203051
ERR5040607	PRJEB37886	AMPLICON	SAMEA7762941	ERX4846955	COG-UK/CAMC-C81E5C	Illumina NovaSeq 6000	PAIRED	PCR	VIRAL RNA	Severe acute respiratory syndrome coronavirus 2	Homo sapiens	ILLUMINA	2020-12-17	United Kingdom	Europe	46	4746.4	7790	0.733505	141931535
ERR5040608	PRJEB37886	AMPLICON	SAMEA7762942	ERX4846956	COG-UK/CAMC-C83CD8	Illumina NovaSeq 6000	PAIRED	PCR	VIRAL RNA	Severe acute respiratory syndrome coronavirus 2	Homo sapiens	ILLUMINA	2020-12-17	United Kingdom	Europe	45	4682.36	5118	0.825636	140016525
ERR5040609	PRJEB37886	AMPLICON	SAMEA7762943	ERX4846957	COG-UK/CAMC-C83D20	Illumina NovaSeq 6000	PAIRED	PCR	VIRAL RNA	Severe acute respiratory syndrome coronavirus 2	Homo sapiens	ILLUMINA	2020-12-17	United Kingdom	Europe	28	4659.27	5600	0.79497	139326115
ERR5040610	PRJEB37886	AMPLICON	SAMEA7762944	ERX4846958	COG-UK/CAMC-C81DF5	Illumina NovaSeq 6000	PAIRED	PCR	VIRAL RNA	Severe acute respiratory syndrome coronavirus 2	Homo sapiens	ILLUMINA	2020-12-17	United Kingdom	Europe	48	4728.45	7996	0.70304	141394960
ERR5040611	PRJEB37886	AMPLICON	SAMEA7762945	ERX4846959	COG-UK/CAMC-C83CF6	Illumina NovaSeq 6000	PAIRED	PCR	VIRAL RNA	Severe acute respiratory syndrome coronavirus 2	Homo sapiens	ILLUMINA	2020-12-17	United Kingdom	Europe	49	4765.21	7913	0.733538	142494139
ERR5040612	PRJEB37886	AMPLICON	SAMEA7762946	ERX4846960	COG-UK/QEUH-C7D846	Illumina NovaSeq 6000	PAIRED	PCR	VIRAL RNA	Severe acute respiratory syndrome coronavirus 2	Homo sapiens	ILLUMINA	2020-12-16	United Kingdom	Europe	45	4440.92	4222	0.982276	132796724
ERR5040613	PRJEB37886	AMPLICON	SAMEA7762947	ERX4846961	COG-UK/QEUH-C7D8A0	Illumina NovaSeq 6000	PAIRED	PCR	VIRAL RNA	Severe acute respiratory syndrome coronavirus 2	Homo sapiens	ILLUMINA	2020-12-16	United Kingdom	Europe	45	3486.29	3079	0.989867	104250536
ERR5040614	PRJEB37886	AMPLICON	SAMEA7762948	ERX4846962	COG-UK/QEUH-C7D8FB	Illumina NovaSeq 6000	PAIRED	PCR	VIRAL RNA	Severe acute respiratory syndrome coronavirus 2	Homo sapiens	ILLUMINA	2020-12-16	United Kingdom	Europe	46	4707.48	7610	0.725847	140767699
ERR5040615	PRJEB37886	AMPLICON	SAMEA7762949	ERX4846963	COG-UK/ALDP-C8A309	Illumina NovaSeq 6000	PAIRED	PCR	VIRAL RNA	Severe acute respiratory syndrome coronavirus 2	Homo sapiens	ILLUMINA	2020-12-16	United Kingdom	Europe	30	4216.17	3980	0.995954	126076079
ERR5040616	PRJEB37886	AMPLICON	SAMEA7762950	ERX4846964	COG-UK/QEUH-C7D7A3	Illumina NovaSeq 6000	PAIRED	PCR	VIRAL RNA	Severe acute respiratory syndrome coronavirus 2	Homo sapiens	ILLUMINA	2020-12-16	United Kingdom	Europe	46	4677.41	5916	0.787847	139868533
ERR5040617	PRJEB37886	AMPLICON	SAMEA7762951	ERX4846965	COG-UK/QEUH-C7D828	Illumina NovaSeq 6000	PAIRED	PCR	VIRAL RNA	Severe acute respiratory syndrome coronavirus 2	Homo sapiens	ILLUMINA	2020-12-16	United Kingdom	Europe	42	4424.14	4144	0.985821	132295070
ERR5040618	PRJEB37886	AMPLICON	SAMEA7762952	ERX4846966	COG-UK/ALDP-C8A257	Illumina NovaSeq 6000	PAIRED	PCR	VIRAL RNA	Severe acute respiratory syndrome coronavirus 2	Homo sapiens	ILLUMINA	2020-12-16	United Kingdom	Europe	42	4627.03	5692	0.811658	138362055
ERR5040619	PRJEB37886	AMPLICON	SAMEA7762953	ERX4846967	COG-UK/QEUH-C7D855	Illumina NovaSeq 6000	PAIRED	PCR	VIRAL RNA	Severe acute respiratory syndrome coronavirus 2	Homo sapiens	ILLUMINA	2020-12-16	United Kingdom	Europe	42	4533.79	4255	0.978062	135573801
ERR5040620	PRJEB37886	AMPLICON	SAMEA7762954	ERX4846968	COG-UK/CAMC-C81E89	Illumina NovaSeq 6000	PAIRED	PCR	VIRAL RNA	Severe acute respiratory syndrome coronavirus 2	Homo sapiens	ILLUMINA	2020-12-17	United Kingdom	Europe	43	4666.5	5252	0.814333	139542397
ERR5040621	PRJEB37886	AMPLICON	SAMEA7762955	ERX4846969	COG-UK/CAMC-C83D3F	Illumina NovaSeq 6000	PAIRED	PCR	VIRAL RNA	Severe acute respiratory syndrome coronavirus 2	Homo sapiens	ILLUMINA	2020-12-17	United Kingdom	Europe	44	4749.86	7977	0.713775	142034915
ERR5040622	PRJEB37886	AMPLICON	SAMEA7762956	ERX4846970	COG-UK/CAMC-C81DE6	Illumina NovaSeq 6000	PAIRED	PCR	VIRAL RNA	Severe acute respiratory syndrome coronavirus 2	Homo sapiens	ILLUMINA	2020-12-17	United Kingdom	Europe	20	3423.09	3098	0.98776	102360798
ERR5040623	PRJEB37886	AMPLICON	SAMEA7762957	ERX4846971	COG-UK/CAMC-C83CC9	Illumina NovaSeq 6000	PAIRED	PCR	VIRAL RNA	Severe acute respiratory syndrome coronavirus 2	Homo sapiens	ILLUMINA	2020-12-17	United Kingdom	Europe	52	1469.82	516	0.867204	43952175
ERR5040624	PRJEB37886	AMPLICON	SAMEA7762958	ERX4846972	COG-UK/CAMC-C8219E	Illumina NovaSeq 6000	PAIRED	PCR	VIRAL RNA	Severe acute respiratory syndrome coronavirus 2	Homo sapiens	ILLUMINA	2020-12-17	United Kingdom	Europe	42	4703.64	6621	0.766512	140652893
ERR5040625	PRJEB37886	AMPLICON	SAMEA7762959	ERX4846973	COG-UK/CAMC-C8218F	Illumina NovaSeq 6000	PAIRED	PCR	VIRAL RNA	Severe acute respiratory syndrome coronavirus 2	Homo sapiens	ILLUMINA	2020-12-16	United Kingdom	Europe	56	1154.24	298	0.715614	34515095
ERR5040626	PRJEB37886	AMPLICON	SAMEA7762960	ERX4846974	COG-UK/CAMC-C821AD	Illumina NovaSeq 6000	PAIRED	PCR	VIRAL RNA	Severe acute respiratory syndrome coronavirus 2	Homo sapiens	ILLUMINA	2020-12-17	United Kingdom	Europe	40	3278.37	2666	0.978865	98033001
ERR5040627	PRJEB37886	AMPLICON	SAMEA7762961	ERX4846975	COG-UK/CAMC-C82161	Illumina NovaSeq 6000	PAIRED	PCR	VIRAL RNA	Severe acute respiratory syndrome coronavirus 2	Homo sapiens	ILLUMINA	2020-12-17	United Kingdom	Europe	30	4668.32	5520	0.795539	139596709
ERR5040628	PRJEB37886	AMPLICON	SAMEA7762962	ERX4846976	COG-UK/CAMC-C821CB	Illumina NovaSeq 6000	PAIRED	PCR	VIRAL RNA	Severe acute respiratory syndrome coronavirus 2	Homo sapiens	ILLUMINA	2020-12-17	United Kingdom	Europe	40	4342.6	4071	0.985888	129856633
ERR5040629	PRJEB37886	AMPLICON	SAMEA7762963	ERX4846977	COG-UK/CAMC-C821BC	Illumina NovaSeq 6000	PAIRED	PCR	VIRAL RNA	Severe acute respiratory syndrome coronavirus 2	Homo sapiens	ILLUMINA	2020-12-17	United Kingdom	Europe	47	4468.81	4245	0.968498	133630784
ERR5040630	PRJEB37886	AMPLICON	SAMEA7762964	ERX4846978	COG-UK/QEUH-C7D7D0	Illumina NovaSeq 6000	PAIRED	PCR	VIRAL RNA	Severe acute respiratory syndrome coronavirus 2	Homo sapiens	ILLUMINA	2020-12-16	United Kingdom	Europe	43	4600.17	4779	0.934187	137559011
ERR5040631	PRJEB37886	AMPLICON	SAMEA7762965	ERX4846979	COG-UK/ALDP-C8A266	Illumina NovaSeq 6000	PAIRED	PCR	VIRAL RNA	Severe acute respiratory syndrome coronavirus 2	Homo sapiens	ILLUMINA	2020-12-16	United Kingdom	Europe	28	4703.14	6038	0.764405	140638028
ERR5040632	PRJEB37886	AMPLICON	SAMEA7762966	ERX4846980	COG-UK/ALDP-C8A354	Illumina NovaSeq 6000	PAIRED	PCR	VIRAL RNA	Severe acute respiratory syndrome coronavirus 2	Homo sapiens	ILLUMINA	2020-12-16	United Kingdom	Europe	44	3988.4	3726	0.990636	119265060
ERR5040633	PRJEB37886	AMPLICON	SAMEA7762967	ERX4846981	COG-UK/QEUH-C7D882	Illumina NovaSeq 6000	PAIRED	PCR	VIRAL RNA	Severe acute respiratory syndrome coronavirus 2	Homo sapiens	ILLUMINA	2020-12-16	United Kingdom	Europe	46	4770.95	7687	0.747985	142665723
ERR5040634	PRJEB37886	AMPLICON	SAMEA7762968	ERX4846982	COG-UK/QEUH-C7D8BF	Illumina NovaSeq 6000	PAIRED	PCR	VIRAL RNA	Severe acute respiratory syndrome coronavirus 2	Homo sapiens	ILLUMINA	2020-12-16	United Kingdom	Europe	40	4714.16	7139	0.744106	140967383
ERR5040635	PRJEB37886	AMPLICON	SAMEA7762969	ERX4846983	COG-UK/QEUH-C7D8EC	Illumina NovaSeq 6000	PAIRED	PCR	VIRAL RNA	Severe acute respiratory syndrome coronavirus 2	Homo sapiens	ILLUMINA	2020-12-16	United Kingdom	Europe	45	3182.41	2503	0.986456	95163615
ERR5040636	PRJEB37886	AMPLICON	SAMEA7762970	ERX4846984	COG-UK/QEUH-C7D7EF	Illumina NovaSeq 6000	PAIRED	PCR	VIRAL RNA	Severe acute respiratory syndrome coronavirus 2	Homo sapiens	ILLUMINA	2020-12-16	United Kingdom	Europe	46	4765.28	7978	0.728689	142496046
ERR5040637	PRJEB37886	AMPLICON	SAMEA7762971	ERX4846985	COG-UK/QEUH-C7D837	Illumina NovaSeq 6000	PAIRED	PCR	VIRAL RNA	Severe acute respiratory syndrome coronavirus 2	Homo sapiens	ILLUMINA	2020-12-16	United Kingdom	Europe	72	765.735	172	0.603585	22897765
ERR5040638	PRJEB37886	AMPLICON	SAMEA7762972	ERX4846986	COG-UK/QEUH-C7D891	Illumina NovaSeq 6000	PAIRED	PCR	VIRAL RNA	Severe acute respiratory syndrome coronavirus 2	Homo sapiens	ILLUMINA	2020-12-16	United Kingdom	Europe	43	4699.8	7184	0.746647	140538073
ERR5040639	PRJEB37886	AMPLICON	SAMEA7762973	ERX4846987	COG-UK/ALDP-C8B56C	Illumina NovaSeq 6000	PAIRED	PCR	VIRAL RNA	Severe acute respiratory syndrome coronavirus 2	Homo sapiens	ILLUMINA	2020-12-16	United Kingdom	Europe	30	4509.69	4396	0.961576	134853180
ERR5040640	PRJEB37886	AMPLICON	SAMEA7762974	ERX4846988	COG-UK/CAMC-C821E9	Illumina NovaSeq 6000	PAIRED	PCR	VIRAL RNA	Severe acute respiratory syndrome coronavirus 2	Homo sapiens	ILLUMINA	2020-12-17	United Kingdom	Europe	49	4720.54	7407	0.740394	141158253
ERR5040641	PRJEB37886	AMPLICON	SAMEA7762975	ERX4846989	COG-UK/CAMC-C82143	Illumina NovaSeq 6000	PAIRED	PCR	VIRAL RNA	Severe acute respiratory syndrome coronavirus 2	Homo sapiens	ILLUMINA	2020-12-17	United Kingdom	Europe	31	4664.74	5583	0.795472	139489644
ERR5040642	PRJEB37886	AMPLICON	SAMEA7762976	ERX4846990	COG-UK/CAMC-C82152	Illumina NovaSeq 6000	PAIRED	PCR	VIRAL RNA	Severe acute respiratory syndrome coronavirus 2	Homo sapiens	ILLUMINA	2020-12-17	United Kingdom	Europe	48	4649.47	4623	0.908036	139033096
ERR5040643	PRJEB37886	AMPLICON	SAMEA7762977	ERX4846991	COG-UK/CAMC-C82170	Illumina NovaSeq 6000	PAIRED	PCR	VIRAL RNA	Severe acute respiratory syndrome coronavirus 2	Homo sapiens	ILLUMINA	2020-12-17	United Kingdom	Europe	44	4656.96	4969	0.859044	139256964
ERR5040644	PRJEB37886	AMPLICON	SAMEA7762978	ERX4846992	COG-UK/CAMC-C82134	Illumina NovaSeq 6000	PAIRED	PCR	VIRAL RNA	Severe acute respiratory syndrome coronavirus 2	Homo sapiens	ILLUMINA	2020-12-17	United Kingdom	Europe	39	4716.77	7674	0.715313	141045650
ERR5040645	PRJEB37886	AMPLICON	SAMEA7762979	ERX4846993	COG-UK/CAMC-C83E4B	Illumina NovaSeq 6000	PAIRED	PCR	VIRAL RNA	Severe acute respiratory syndrome coronavirus 2	Homo sapiens	ILLUMINA	2020-12-17	United Kingdom	Europe	47	4722.02	7265	0.760994	141202449
ERR5040646	PRJEB37886	AMPLICON	SAMEA7762980	ERX4846994	COG-UK/CAMC-C82125	Illumina NovaSeq 6000	PAIRED	PCR	VIRAL RNA	Severe acute respiratory syndrome coronavirus 2	Homo sapiens	ILLUMINA	2020-12-17	United Kingdom	Europe	32	4701.24	7176	0.755744	140581302
ERR5040647	PRJEB37886	AMPLICON	SAMEA7762981	ERX4846995	COG-UK/MILK-C7AE83	Illumina NovaSeq 6000	PAIRED	PCR	VIRAL RNA	Severe acute respiratory syndrome coronavirus 2	Homo sapiens	ILLUMINA	2020-12-15	United Kingdom	Europe	49	3562.12	2185	0.790088	106518113
ERR5040648	PRJEB37886	AMPLICON	SAMEA7762982	ERX4846996	COG-UK/QEUH-C7F835	Illumina NovaSeq 6000	PAIRED	PCR	VIRAL RNA	Severe acute respiratory syndrome coronavirus 2	Homo sapiens	ILLUMINA	2020-12-16	United Kingdom	Europe	39	3662.23	2505	0.944788	109511741
ERR5040649	PRJEB37886	AMPLICON	SAMEA7762983	ERX4846997	COG-UK/QEUH-C7F844	Illumina NovaSeq 6000	PAIRED	PCR	VIRAL RNA	Severe acute respiratory syndrome coronavirus 2	Homo sapiens	ILLUMINA	2020-12-16	United Kingdom	Europe	35	3626.06	2433	0.944153	108430031
ERR5040650	PRJEB37886	AMPLICON	SAMEA7762984	ERX4846998	COG-UK/QEUH-C7F853	Illumina NovaSeq 6000	PAIRED	PCR	VIRAL RNA	Severe acute respiratory syndrome coronavirus 2	Homo sapiens	ILLUMINA	2020-12-16	United Kingdom	Europe	69	3412.35	2042	0.670067	102039421
ERR5040651	PRJEB37886	AMPLICON	SAMEA7762985	ERX4846999	COG-UK/QEUH-C7F8DB	Illumina NovaSeq 6000	PAIRED	PCR	VIRAL RNA	Severe acute respiratory syndrome coronavirus 2	Homo sapiens	ILLUMINA	2020-12-16	United Kingdom	Europe	45	3614.8	2456	0.820319	108093442
ERR5040652	PRJEB37886	AMPLICON	SAMEA7762986	ERX4847000	COG-UK/QEUH-C7D4CA	Illumina NovaSeq 6000	PAIRED	PCR	VIRAL RNA	Severe acute respiratory syndrome coronavirus 2	Homo sapiens	ILLUMINA	2020-12-16	United Kingdom	Europe	54	3675.91	2645	0.910945	109920885
ERR5040653	PRJEB37886	AMPLICON	SAMEA7762987	ERX4847001	COG-UK/ALDP-C884AE	Illumina NovaSeq 6000	PAIRED	PCR	VIRAL RNA	Severe acute respiratory syndrome coronavirus 2	Homo sapiens	ILLUMINA	2020-12-17	United Kingdom	Europe	33	3616.74	2341	0.937297	108151328
ERR5040654	PRJEB37886	AMPLICON	SAMEA7762988	ERX4847002	COG-UK/QEUH-C7D460	Illumina NovaSeq 6000	PAIRED	PCR	VIRAL RNA	Severe acute respiratory syndrome coronavirus 2	Homo sapiens	ILLUMINA	2020-12-16	United Kingdom	Europe	63	3433.05	1985	0.727352	102658506
ERR5040655	PRJEB37886	AMPLICON	SAMEA7762989	ERX4847003	COG-UK/ALDP-C884BD	Illumina NovaSeq 6000	PAIRED	PCR	VIRAL RNA	Severe acute respiratory syndrome coronavirus 2	Homo sapiens	ILLUMINA	2020-12-17	United Kingdom	Europe	92	3374.67	1746	0.635789	100912856
ERR5040656	PRJEB37886	AMPLICON	SAMEA7762990	ERX4847004	COG-UK/QEUH-C7D49D	Illumina NovaSeq 6000	PAIRED	PCR	VIRAL RNA	Severe acute respiratory syndrome coronavirus 2	Homo sapiens	ILLUMINA	2020-12-16	United Kingdom	Europe	43	3504.31	2144	0.855332	104789351
ERR5040657	PRJEB37886	AMPLICON	SAMEA7762991	ERX4847005	COG-UK/ALDP-C884CC	Illumina NovaSeq 6000	PAIRED	PCR	VIRAL RNA	Severe acute respiratory syndrome coronavirus 2	Homo sapiens	ILLUMINA	2020-12-17	United Kingdom	Europe	62	3403.09	1946	0.723907	101762579
ERR5040658	PRJEB37886	AMPLICON	SAMEA7762992	ERX4847006	COG-UK/QEUH-C7F862	Illumina NovaSeq 6000	PAIRED	PCR	VIRAL RNA	Severe acute respiratory syndrome coronavirus 2	Homo sapiens	ILLUMINA	2020-12-16	United Kingdom	Europe	50	3579.57	2266	0.848811	107039815
ERR5040659	PRJEB37886	AMPLICON	SAMEA7762993	ERX4847007	COG-UK/QEUH-C7F8BD	Illumina NovaSeq 6000	PAIRED	PCR	VIRAL RNA	Severe acute respiratory syndrome coronavirus 2	Homo sapiens	ILLUMINA	2020-12-16	United Kingdom	Europe	70	3331.12	1755	0.718088	99610514
ERR5040660	PRJEB37886	AMPLICON	SAMEA7762994	ERX4847008	COG-UK/QEUH-C7F871	Illumina NovaSeq 6000	PAIRED	PCR	VIRAL RNA	Severe acute respiratory syndrome coronavirus 2	Homo sapiens	ILLUMINA	2020-12-16	United Kingdom	Europe	57	3490.41	2005	0.83413	104373856
ERR5040661	PRJEB37886	AMPLICON	SAMEA7762995	ERX4847009	COG-UK/MILK-C7A436	Illumina NovaSeq 6000	PAIRED	PCR	VIRAL RNA	Severe acute respiratory syndrome coronavirus 2	Homo sapiens	ILLUMINA	2020-12-15	United Kingdom	Europe	66	3445.41	1882	0.761462	103028195
ERR5040662	PRJEB37886	AMPLICON	SAMEA7762996	ERX4847010	COG-UK/QEUH-C7F8CC	Illumina NovaSeq 6000	PAIRED	PCR	VIRAL RNA	Severe acute respiratory syndrome coronavirus 2	Homo sapiens	ILLUMINA	2020-12-16	United Kingdom	Europe	61	3398.32	1904	0.700365	101620100
ERR5040663	PRJEB37886	AMPLICON	SAMEA7762997	ERX4847011	COG-UK/MILK-C7A445	Illumina NovaSeq 6000	PAIRED	PCR	VIRAL RNA	Severe acute respiratory syndrome coronavirus 2	Homo sapiens	ILLUMINA	2020-12-15	United Kingdom	Europe	69	3315.75	1656	0.72374	99150992
ERR5040664	PRJEB37886	AMPLICON	SAMEA7762998	ERX4847012	COG-UK/QEUH-C7C5F5	Illumina NovaSeq 6000	PAIRED	PCR	VIRAL RNA	Severe acute respiratory syndrome coronavirus 2	Homo sapiens	ILLUMINA	2020-12-16	United Kingdom	Europe	88	3440.49	1979	0.658262	102880938
ERR5040665	PRJEB37886	AMPLICON	SAMEA7762999	ERX4847013	COG-UK/MILK-C7A481	Illumina NovaSeq 6000	PAIRED	PCR	VIRAL RNA	Severe acute respiratory syndrome coronavirus 2	Homo sapiens	ILLUMINA	2020-12-15	United Kingdom	Europe	69	3456.34	2057	0.746313	103355044
ERR5040666	PRJEB37886	AMPLICON	SAMEA7763000	ERX4847014	COG-UK/QEUH-C7C5E6	Illumina NovaSeq 6000	PAIRED	PCR	VIRAL RNA	Severe acute respiratory syndrome coronavirus 2	Homo sapiens	ILLUMINA	2020-12-16	United Kingdom	Europe	81	3401.7	1921	0.663913	101720971
ERR5040667	PRJEB37886	AMPLICON	SAMEA7763001	ERX4847015	COG-UK/QEUH-C7D3AF	Illumina NovaSeq 6000	PAIRED	PCR	VIRAL RNA	Severe acute respiratory syndrome coronavirus 2	Homo sapiens	ILLUMINA	2020-12-16	United Kingdom	Europe	47	3847.26	2881	0.965355	115044551
ERR5040668	PRJEB37886	AMPLICON	SAMEA7763002	ERX4847016	COG-UK/ALDP-C888C0	Illumina NovaSeq 6000	PAIRED	PCR	VIRAL RNA	Severe acute respiratory syndrome coronavirus 2	Homo sapiens	ILLUMINA	2020-12-16	United Kingdom	Europe	71	3400.43	1969	0.651373	101682937
ERR5040669	PRJEB37886	AMPLICON	SAMEA7763003	ERX4847017	COG-UK/QEUH-C7D3EB	Illumina NovaSeq 6000	PAIRED	PCR	VIRAL RNA	Severe acute respiratory syndrome coronavirus 2	Homo sapiens	ILLUMINA	2020-12-16	United Kingdom	Europe	65	3380.58	1780	0.741431	101089366
ERR5040670	PRJEB37886	AMPLICON	SAMEA7763004	ERX4847018	COG-UK/ALDP-C888FD	Illumina NovaSeq 6000	PAIRED	PCR	VIRAL RNA	Severe acute respiratory syndrome coronavirus 2	Homo sapiens	ILLUMINA	2020-12-16	United Kingdom	Europe	55	3458.3	1972	0.879076	103413479
ERR5040671	PRJEB37886	AMPLICON	SAMEA7763005	ERX4847019	COG-UK/ALDP-C88909	Illumina NovaSeq 6000	PAIRED	PCR	VIRAL RNA	Severe acute respiratory syndrome coronavirus 2	Homo sapiens	ILLUMINA	2020-12-16	United Kingdom	Europe	54	3430.4	1814	0.870046	102579197
ERR5040672	PRJEB37886	AMPLICON	SAMEA7763006	ERX4847020	COG-UK/QEUH-C7D3BE	Illumina NovaSeq 6000	PAIRED	PCR	VIRAL RNA	Severe acute respiratory syndrome coronavirus 2	Homo sapiens	ILLUMINA	2020-12-16	United Kingdom	Europe	86	3390.61	1778	0.673243	101389549
ERR5040673	PRJEB37886	AMPLICON	SAMEA7763007	ERX4847021	COG-UK/QEUH-C7D4BB	Illumina NovaSeq 6000	PAIRED	PCR	VIRAL RNA	Severe acute respiratory syndrome coronavirus 2	Homo sapiens	ILLUMINA	2020-12-16	United Kingdom	Europe	53	3700.93	2559	0.9588	110668832
ERR5040674	PRJEB37886	AMPLICON	SAMEA7763008	ERX4847022	COG-UK/MILK-C7A490	Illumina NovaSeq 6000	PAIRED	PCR	VIRAL RNA	Severe acute respiratory syndrome coronavirus 2	Homo sapiens	ILLUMINA	2020-12-15	United Kingdom	Europe	94	3136.24	1454	0.619135	93782861
ERR5040675	PRJEB37886	AMPLICON	SAMEA7763009	ERX4847023	COG-UK/QEUH-C7C64D	Illumina NovaSeq 6000	PAIRED	PCR	VIRAL RNA	Severe acute respiratory syndrome coronavirus 2	Homo sapiens	ILLUMINA	2020-12-16	United Kingdom	Europe	51	3621.49	2277	0.892452	108293329
ERR5040676	PRJEB37886	AMPLICON	SAMEA7763010	ERX4847024	COG-UK/MILK-C7A463	Illumina NovaSeq 6000	PAIRED	PCR	VIRAL RNA	Severe acute respiratory syndrome coronavirus 2	Homo sapiens	ILLUMINA	2020-12-15	United Kingdom	Europe	101	3347.32	1716	0.655018	100094932
ERR5040677	PRJEB37886	AMPLICON	SAMEA7763011	ERX4847025	COG-UK/QEUH-C7C65C	Illumina NovaSeq 6000	PAIRED	PCR	VIRAL RNA	Severe acute respiratory syndrome coronavirus 2	Homo sapiens	ILLUMINA	2020-12-16	United Kingdom	Europe	53	3509.46	2058	0.861285	104943490
ERR5040678	PRJEB37886	AMPLICON	SAMEA7763012	ERX4847026	COG-UK/MILK-C7A551	Illumina NovaSeq 6000	PAIRED	PCR	VIRAL RNA	Severe acute respiratory syndrome coronavirus 2	Homo sapiens	ILLUMINA	2020-12-15	United Kingdom	Europe	51	3707.66	2612	0.930107	110870090
ERR5040679	PRJEB37886	AMPLICON	SAMEA7763013	ERX4847027	COG-UK/QEUH-C7C8A1	Illumina NovaSeq 6000	PAIRED	PCR	VIRAL RNA	Severe acute respiratory syndrome coronavirus 2	Homo sapiens	ILLUMINA	2020-12-14	United Kingdom	Europe	98	3318.36	1727	0.629602	99229043
ERR5040680	PRJEB37886	AMPLICON	SAMEA7763014	ERX4847028	COG-UK/QEUH-C7C856	Illumina NovaSeq 6000	PAIRED	PCR	VIRAL RNA	Severe acute respiratory syndrome coronavirus 2	Homo sapiens	ILLUMINA	2020-12-15	United Kingdom	Europe	5	2.31676	0	0.0121058	69278
ERR5040681	PRJEB37886	AMPLICON	SAMEA7763015	ERX4847029	COG-UK/QEUH-C7D415	Illumina NovaSeq 6000	PAIRED	PCR	VIRAL RNA	Severe acute respiratory syndrome coronavirus 2	Homo sapiens	ILLUMINA	2020-12-16	United Kingdom	Europe	89	3333.1	1863	0.63502	99669575
ERR5040682	PRJEB37886	AMPLICON	SAMEA7763016	ERX4847030	COG-UK/ALDP-C890E5	Illumina NovaSeq 6000	PAIRED	PCR	VIRAL RNA	Severe acute respiratory syndrome coronavirus 2	Homo sapiens	ILLUMINA	2020-12-16	United Kingdom	Europe	102	3259.83	1584	0.628332	97478607
ERR5040683	PRJEB37886	AMPLICON	SAMEA7763017	ERX4847031	COG-UK/QEUH-C7D451	Illumina NovaSeq 6000	PAIRED	PCR	VIRAL RNA	Severe acute respiratory syndrome coronavirus 2	Homo sapiens	ILLUMINA	2020-12-16	United Kingdom	Europe	102	3305.72	1810	0.625288	98851004
ERR5040684	PRJEB37886	AMPLICON	SAMEA7763018	ERX4847032	COG-UK/QEUH-C7FD27	Illumina NovaSeq 6000	PAIRED	PCR	VIRAL RNA	Severe acute respiratory syndrome coronavirus 2	Homo sapiens	ILLUMINA	2020-12-16	United Kingdom	Europe	54	3557.77	2149	0.917868	106387889
ERR5040685	PRJEB37886	AMPLICON	SAMEA7763019	ERX4847033	COG-UK/ALDP-C8907C	Illumina NovaSeq 6000	PAIRED	PCR	VIRAL RNA	Severe acute respiratory syndrome coronavirus 2	Homo sapiens	ILLUMINA	2020-12-17	United Kingdom	Europe	36	3767.17	2711	0.953215	112649663
ERR5040686	PRJEB37886	AMPLICON	SAMEA7763020	ERX4847034	COG-UK/QEUH-C7C8B0	Illumina NovaSeq 6000	PAIRED	PCR	VIRAL RNA	Severe acute respiratory syndrome coronavirus 2	Homo sapiens	ILLUMINA	2020-12-15	United Kingdom	Europe	32	3614.95	2256	0.96074	108097863
ERR5040687	PRJEB37886	AMPLICON	SAMEA7763021	ERX4847035	COG-UK/MILK-C7A57F	Illumina NovaSeq 6000	PAIRED	PCR	VIRAL RNA	Severe acute respiratory syndrome coronavirus 2	Homo sapiens	ILLUMINA	2020-12-15	United Kingdom	Europe	54	3681.74	2402	0.943183	110095050
ERR5040688	PRJEB37886	AMPLICON	SAMEA7763022	ERX4847036	COG-UK/MILK-C7A630	Illumina NovaSeq 6000	PAIRED	PCR	VIRAL RNA	Severe acute respiratory syndrome coronavirus 2	Homo sapiens	ILLUMINA	2020-12-15	United Kingdom	Europe	51	3643.37	2245	0.954118	108947821
ERR5040689	PRJEB37886	AMPLICON	SAMEA7763023	ERX4847037	COG-UK/MILK-C7A6A9	Illumina NovaSeq 6000	PAIRED	PCR	VIRAL RNA	Severe acute respiratory syndrome coronavirus 2	Homo sapiens	ILLUMINA	2020-12-15	United Kingdom	Europe	42	3728.53	2609	0.918537	111494281
ERR5040690	PRJEB37886	AMPLICON	SAMEA7763024	ERX4847038	COG-UK/MILK-C7A68B	Illumina NovaSeq 6000	PAIRED	PCR	VIRAL RNA	Severe acute respiratory syndrome coronavirus 2	Homo sapiens	ILLUMINA	2020-12-15	United Kingdom	Europe	52	3661.09	2422	0.941979	109477470
ERR5040691	PRJEB37886	AMPLICON	SAMEA7763025	ERX4847039	COG-UK/QEUH-C7FA99	Illumina NovaSeq 6000	PAIRED	PCR	VIRAL RNA	Severe acute respiratory syndrome coronavirus 2	Homo sapiens	ILLUMINA	2020-12-16	United Kingdom	Europe	53	3656.23	2375	0.9382	109332103
ERR5040692	PRJEB37886	AMPLICON	SAMEA7763026	ERX4847040	COG-UK/ALDP-C890C7	Illumina NovaSeq 6000	PAIRED	PCR	VIRAL RNA	Severe acute respiratory syndrome coronavirus 2	Homo sapiens	ILLUMINA	2020-12-17	United Kingdom	Europe	42	3332.83	1801	0.833662	99661538
ERR5040693	PRJEB37886	AMPLICON	SAMEA7763027	ERX4847041	COG-UK/ALDP-C8916A	Illumina NovaSeq 6000	PAIRED	PCR	VIRAL RNA	Severe acute respiratory syndrome coronavirus 2	Homo sapiens	ILLUMINA	2020-12-17	United Kingdom	Europe	41	3515.1	2039	0.905762	105111888
ERR5040694	PRJEB37886	AMPLICON	SAMEA7763028	ERX4847042	COG-UK/ALDP-C8908B	Illumina NovaSeq 6000	PAIRED	PCR	VIRAL RNA	Severe acute respiratory syndrome coronavirus 2	Homo sapiens	ILLUMINA	2020-12-17	United Kingdom	Europe	64	3473.13	1948	0.791693	103856882
ERR5040695	PRJEB37886	AMPLICON	SAMEA7763029	ERX4847043	COG-UK/ALDP-C8909A	Illumina NovaSeq 6000	PAIRED	PCR	VIRAL RNA	Severe acute respiratory syndrome coronavirus 2	Homo sapiens	ILLUMINA	2020-12-17	United Kingdom	Europe	57	3519.28	2059	0.801692	105237046
ERR5040696	PRJEB37886	AMPLICON	SAMEA7763030	ERX4847044	COG-UK/QEUH-C7FAA8	Illumina NovaSeq 6000	PAIRED	PCR	VIRAL RNA	Severe acute respiratory syndrome coronavirus 2	Homo sapiens	ILLUMINA	2020-12-16	United Kingdom	Europe	51	3501.77	2155	0.858977	104713494
ERR5040697	PRJEB37886	AMPLICON	SAMEA7763031	ERX4847045	COG-UK/MILK-C7A5D9	Illumina NovaSeq 6000	PAIRED	PCR	VIRAL RNA	Severe acute respiratory syndrome coronavirus 2	Homo sapiens	ILLUMINA	2020-12-15	United Kingdom	Europe	70	3463.29	2009	0.753837	103562819
ERR5040698	PRJEB37886	AMPLICON	SAMEA7763032	ERX4847046	COG-UK/QEUH-C7FA5D	Illumina NovaSeq 6000	PAIRED	PCR	VIRAL RNA	Severe acute respiratory syndrome coronavirus 2	Homo sapiens	ILLUMINA	2020-12-16	United Kingdom	Europe	85	3195.36	1608	0.628733	95550762
ERR5040699	PRJEB37886	AMPLICON	SAMEA7763033	ERX4847047	COG-UK/QEUH-C80039	Illumina NovaSeq 6000	PAIRED	PCR	VIRAL RNA	Severe acute respiratory syndrome coronavirus 2	Homo sapiens	ILLUMINA	2020-12-16	United Kingdom	Europe	105	3210.86	1550	0.616861	96014344
ERR5040700	PRJEB37886	AMPLICON	SAMEA7763034	ERX4847048	COG-UK/ALDP-C8911F	Illumina NovaSeq 6000	PAIRED	PCR	VIRAL RNA	Severe acute respiratory syndrome coronavirus 2	Homo sapiens	ILLUMINA	2020-12-17	United Kingdom	Europe	57	3291.34	1780	0.677256	98421083
ERR5040701	PRJEB37886	AMPLICON	SAMEA7763035	ERX4847049	COG-UK/ALDP-C89179	Illumina NovaSeq 6000	PAIRED	PCR	VIRAL RNA	Severe acute respiratory syndrome coronavirus 2	Homo sapiens	ILLUMINA	2020-12-16	United Kingdom	Europe	79	3230.51	1663	0.68137	96601818
ERR5040702	PRJEB37886	AMPLICON	SAMEA7763036	ERX4847050	COG-UK/ALDP-C891C4	Illumina NovaSeq 6000	PAIRED	PCR	VIRAL RNA	Severe acute respiratory syndrome coronavirus 2	Homo sapiens	ILLUMINA	2020-12-16	United Kingdom	Europe	32	3470.67	2032	0.925292	103783466
ERR5040703	PRJEB37886	AMPLICON	SAMEA7763037	ERX4847051	COG-UK/QEUH-C8001B	Illumina NovaSeq 6000	PAIRED	PCR	VIRAL RNA	Severe acute respiratory syndrome coronavirus 2	Homo sapiens	ILLUMINA	2020-12-16	United Kingdom	Europe	65	3500.36	2064	0.85891	104671169
ERR5040704	PRJEB37886	AMPLICON	SAMEA7763038	ERX4847052	COG-UK/ALDP-C89355	Illumina NovaSeq 6000	PAIRED	PCR	VIRAL RNA	Severe acute respiratory syndrome coronavirus 2	Homo sapiens	ILLUMINA	2020-12-16	United Kingdom	Europe	66	3426.88	2055	0.822091	102473931
ERR5040705	PRJEB37886	AMPLICON	SAMEA7763039	ERX4847053	COG-UK/QEUH-C7C319	Illumina NovaSeq 6000	PAIRED	PCR	VIRAL RNA	Severe acute respiratory syndrome coronavirus 2	Homo sapiens	ILLUMINA	2020-12-16	United Kingdom	Europe	61	3454.56	1953	0.81129	103301778
ERR5040706	PRJEB37886	AMPLICON	SAMEA7763040	ERX4847054	COG-UK/QEUH-C7C2C1	Illumina NovaSeq 6000	PAIRED	PCR	VIRAL RNA	Severe acute respiratory syndrome coronavirus 2	Homo sapiens	ILLUMINA	2020-12-16	United Kingdom	Europe	55	3532.96	2087	0.893088	105646088
ERR5040707	PRJEB37886	AMPLICON	SAMEA7763041	ERX4847055	COG-UK/MILK-C7A5BB	Illumina NovaSeq 6000	PAIRED	PCR	VIRAL RNA	Severe acute respiratory syndrome coronavirus 2	Homo sapiens	ILLUMINA	2020-12-15	United Kingdom	Europe	47	3531.94	2055	0.928703	105615673
ERR5040708	PRJEB37886	AMPLICON	SAMEA7763042	ERX4847056	COG-UK/QEUH-C7C2D0	Illumina NovaSeq 6000	PAIRED	PCR	VIRAL RNA	Severe acute respiratory syndrome coronavirus 2	Homo sapiens	ILLUMINA	2020-12-16	United Kingdom	Europe	56	3496.95	2018	0.86483	104569417
ERR5040709	PRJEB37886	AMPLICON	SAMEA7763043	ERX4847057	COG-UK/MILK-C7A76A	Illumina NovaSeq 6000	PAIRED	PCR	VIRAL RNA	Severe acute respiratory syndrome coronavirus 2	Homo sapiens	ILLUMINA	2020-12-15	United Kingdom	Europe	91	3203.3	1661	0.626927	95788250
ERR5040710	PRJEB37886	AMPLICON	SAMEA7763044	ERX4847058	COG-UK/ALDP-C892FE	Illumina NovaSeq 6000	PAIRED	PCR	VIRAL RNA	Severe acute respiratory syndrome coronavirus 2	Homo sapiens	ILLUMINA	2020-12-16	United Kingdom	Europe	48	3925.6	3175	0.955523	117387080
ERR5040711	PRJEB37886	AMPLICON	SAMEA7763045	ERX4847059	COG-UK/QEUH-C7C73B	Illumina NovaSeq 6000	PAIRED	PCR	VIRAL RNA	Severe acute respiratory syndrome coronavirus 2	Homo sapiens	ILLUMINA	2020-12-16	United Kingdom	Europe	77	3318.73	1773	0.642477	99240011
ERR5040712	PRJEB37886	AMPLICON	SAMEA7763046	ERX4847060	COG-UK/ALDP-C891E2	Illumina NovaSeq 6000	PAIRED	PCR	VIRAL RNA	Severe acute respiratory syndrome coronavirus 2	Homo sapiens	ILLUMINA	2020-12-16	United Kingdom	Europe	81	3434.6	1896	0.679664	102704933
ERR5040713	PRJEB37886	AMPLICON	SAMEA7763047	ERX4847061	COG-UK/ALDP-C89258	Illumina NovaSeq 6000	PAIRED	PCR	VIRAL RNA	Severe acute respiratory syndrome coronavirus 2	Homo sapiens	ILLUMINA	2020-12-16	United Kingdom	Europe	57	3448.03	1996	0.780356	103106338
ERR5040714	PRJEB37886	AMPLICON	SAMEA7763048	ERX4847062	COG-UK/QEUH-C7C74A	Illumina NovaSeq 6000	PAIRED	PCR	VIRAL RNA	Severe acute respiratory syndrome coronavirus 2	Homo sapiens	ILLUMINA	2020-12-16	United Kingdom	Europe	49	3537.22	2036	0.929372	105773372
ERR5040715	PRJEB37886	AMPLICON	SAMEA7763049	ERX4847063	COG-UK/ALDP-C8930A	Illumina NovaSeq 6000	PAIRED	PCR	VIRAL RNA	Severe acute respiratory syndrome coronavirus 2	Homo sapiens	ILLUMINA	2020-12-16	United Kingdom	Europe	54	3644.19	2347	0.944587	108972102
ERR5040716	PRJEB37886	AMPLICON	SAMEA7763050	ERX4847064	COG-UK/ALDP-C89328	Illumina NovaSeq 6000	PAIRED	PCR	VIRAL RNA	Severe acute respiratory syndrome coronavirus 2	Homo sapiens	ILLUMINA	2020-12-16	United Kingdom	Europe	65	3463.32	1797	0.822091	103563684
ERR5040717	PRJEB37886	AMPLICON	SAMEA7763051	ERX4847065	COG-UK/ALDP-C89197	Illumina NovaSeq 6000	PAIRED	PCR	VIRAL RNA	Severe acute respiratory syndrome coronavirus 2	Homo sapiens	ILLUMINA	2020-12-16	United Kingdom	Europe	63	3519.12	2059	0.87737	105232171
ERR5040718	PRJEB37886	AMPLICON	SAMEA7763052	ERX4847066	COG-UK/QEUH-C7C2FE	Illumina NovaSeq 6000	PAIRED	PCR	VIRAL RNA	Severe acute respiratory syndrome coronavirus 2	Homo sapiens	ILLUMINA	2020-12-16	United Kingdom	Europe	84	3365.34	1857	0.646122	100633768
ERR5040719	PRJEB37886	AMPLICON	SAMEA7763053	ERX4847067	COG-UK/MILK-C7A75B	Illumina NovaSeq 6000	PAIRED	PCR	VIRAL RNA	Severe acute respiratory syndrome coronavirus 2	Homo sapiens	ILLUMINA	2020-12-15	United Kingdom	Europe	51	3508.77	1950	0.868776	104922737
ERR5040720	PRJEB37886	AMPLICON	SAMEA7763054	ERX4847068	COG-UK/QEUH-C7FB96	Illumina NovaSeq 6000	PAIRED	PCR	VIRAL RNA	Severe acute respiratory syndrome coronavirus 2	Homo sapiens	ILLUMINA	2020-12-16	United Kingdom	Europe	34	3737.9	2608	0.961676	111774380
ERR5040721	PRJEB37886	AMPLICON	SAMEA7763055	ERX4847069	COG-UK/QEUH-C7FBB4	Illumina NovaSeq 6000	PAIRED	PCR	VIRAL RNA	Severe acute respiratory syndrome coronavirus 2	Homo sapiens	ILLUMINA	2020-12-16	United Kingdom	Europe	45	1943.67	39	0.399826	58121435
ERR5040722	PRJEB37886	AMPLICON	SAMEA7763056	ERX4847070	COG-UK/QEUH-C7FBC3	Illumina NovaSeq 6000	PAIRED	PCR	VIRAL RNA	Severe acute respiratory syndrome coronavirus 2	Homo sapiens	ILLUMINA	2020-12-16	United Kingdom	Europe	59	3545.3	2186	0.871284	106015038
ERR5040723	PRJEB37886	AMPLICON	SAMEA7763057	ERX4847071	COG-UK/QEUH-C7FB5A	Illumina NovaSeq 6000	PAIRED	PCR	VIRAL RNA	Severe acute respiratory syndrome coronavirus 2	Homo sapiens	ILLUMINA	2020-12-16	United Kingdom	Europe	65	3493.38	2090	0.760292	104462587
ERR5040724	PRJEB37886	AMPLICON	SAMEA7763058	ERX4847072	COG-UK/ALDP-C891F1	Illumina NovaSeq 6000	PAIRED	PCR	VIRAL RNA	Severe acute respiratory syndrome coronavirus 2	Homo sapiens	ILLUMINA	2020-12-16	United Kingdom	Europe	67	3476.21	2178	0.72782	103949001
ERR5040725	PRJEB37886	AMPLICON	SAMEA7763059	ERX4847073	COG-UK/ALDP-C89285	Illumina NovaSeq 6000	PAIRED	PCR	VIRAL RNA	Severe acute respiratory syndrome coronavirus 2	Homo sapiens	ILLUMINA	2020-12-16	United Kingdom	Europe	31	3697.39	2517	0.963214	110562986
ERR5040726	PRJEB37886	AMPLICON	SAMEA7763060	ERX4847074	COG-UK/ALDP-C89364	Illumina NovaSeq 6000	PAIRED	PCR	VIRAL RNA	Severe acute respiratory syndrome coronavirus 2	Homo sapiens	ILLUMINA	2020-12-16	United Kingdom	Europe	51	3674.79	2449	0.938033	109887135
ERR5040727	PRJEB37886	AMPLICON	SAMEA7763061	ERX4847075	COG-UK/QEUH-C7C72C	Illumina NovaSeq 6000	PAIRED	PCR	VIRAL RNA	Severe acute respiratory syndrome coronavirus 2	Homo sapiens	ILLUMINA	2020-12-16	United Kingdom	Europe	88	3341.83	1860	0.64532	99930866
ERR5040728	PRJEB37886	AMPLICON	SAMEA7763062	ERX4847076	COG-UK/ALDP-C891A6	Illumina NovaSeq 6000	PAIRED	PCR	VIRAL RNA	Severe acute respiratory syndrome coronavirus 2	Homo sapiens	ILLUMINA	2020-12-16	United Kingdom	Europe	108	3383.69	1930	0.655921	101182405
ERR5040729	PRJEB37886	AMPLICON	SAMEA7763063	ERX4847077	COG-UK/QEUH-C7FB69	Illumina NovaSeq 6000	PAIRED	PCR	VIRAL RNA	Severe acute respiratory syndrome coronavirus 2	Homo sapiens	ILLUMINA	2020-12-16	United Kingdom	Europe	74	3426.2	1932	0.683142	102453747
ERR5040730	PRJEB37886	AMPLICON	SAMEA7763064	ERX4847078	COG-UK/QEUH-C7FB78	Illumina NovaSeq 6000	PAIRED	PCR	VIRAL RNA	Severe acute respiratory syndrome coronavirus 2	Homo sapiens	ILLUMINA	2020-12-16	United Kingdom	Europe	59	3454.59	2013	0.8041	103302652
ERR5040731	PRJEB37886	AMPLICON	SAMEA7763065	ERX4847079	COG-UK/MILK-C7A7F1	Illumina NovaSeq 6000	PAIRED	PCR	VIRAL RNA	Severe acute respiratory syndrome coronavirus 2	Homo sapiens	ILLUMINA	2020-12-15	United Kingdom	Europe	35	3546.33	2236	0.861285	106046041
ERR5040732	PRJEB37886	AMPLICON	SAMEA7763066	ERX4847080	COG-UK/QEUH-C7FAE4	Illumina NovaSeq 6000	PAIRED	PCR	VIRAL RNA	Severe acute respiratory syndrome coronavirus 2	Homo sapiens	ILLUMINA	2020-12-16	United Kingdom	Europe	73	3334.9	1838	0.649667	99723368
ERR5040733	PRJEB37886	AMPLICON	SAMEA7763067	ERX4847081	COG-UK/QEUH-C7C3CE	Illumina NovaSeq 6000	PAIRED	PCR	VIRAL RNA	Severe acute respiratory syndrome coronavirus 2	Homo sapiens	ILLUMINA	2020-12-16	United Kingdom	Europe	66	3427.64	2002	0.688827	102496771
ERR5040734	PRJEB37886	AMPLICON	SAMEA7763068	ERX4847082	COG-UK/ALDP-C891B5	Illumina NovaSeq 6000	PAIRED	PCR	VIRAL RNA	Severe acute respiratory syndrome coronavirus 2	Homo sapiens	ILLUMINA	2020-12-16	United Kingdom	Europe	58	3565.9	2324	0.905628	106631049
ERR5040735	PRJEB37886	AMPLICON	SAMEA7763069	ERX4847083	COG-UK/ALDP-C89337	Illumina NovaSeq 6000	PAIRED	PCR	VIRAL RNA	Severe acute respiratory syndrome coronavirus 2	Homo sapiens	ILLUMINA	2020-12-16	United Kingdom	Europe	51	3580.18	2340	0.943785	107058074
ERR5040736	PRJEB37886	AMPLICON	SAMEA7763070	ERX4847084	COG-UK/ALDP-C8921C	Illumina NovaSeq 6000	PAIRED	PCR	VIRAL RNA	Severe acute respiratory syndrome coronavirus 2	Homo sapiens	ILLUMINA	2020-12-16	United Kingdom	Europe	58	3546	2237	0.865365	106035924
ERR5040737	PRJEB37886	AMPLICON	SAMEA7763071	ERX4847085	COG-UK/QEUH-C7C391	Illumina NovaSeq 6000	PAIRED	PCR	VIRAL RNA	Severe acute respiratory syndrome coronavirus 2	Homo sapiens	ILLUMINA	2020-12-16	United Kingdom	Europe	45	3791.33	2855	0.959201	113372241
ERR5040738	PRJEB37886	AMPLICON	SAMEA7763072	ERX4847086	COG-UK/QEUH-C7C3DD	Illumina NovaSeq 6000	PAIRED	PCR	VIRAL RNA	Severe acute respiratory syndrome coronavirus 2	Homo sapiens	ILLUMINA	2020-12-16	United Kingdom	Europe	48	3630.13	2465	0.965288	108551677
ERR5040739	PRJEB37886	AMPLICON	SAMEA7763073	ERX4847087	COG-UK/ALDP-C89382	Illumina NovaSeq 6000	PAIRED	PCR	VIRAL RNA	Severe acute respiratory syndrome coronavirus 2	Homo sapiens	ILLUMINA	2020-12-16	United Kingdom	Europe	83	3366.12	1808	0.690666	100656963
ERR5040740	PRJEB37886	AMPLICON	SAMEA7763074	ERX4847088	COG-UK/QEUH-C7FB4B	Illumina NovaSeq 6000	PAIRED	PCR	VIRAL RNA	Severe acute respiratory syndrome coronavirus 2	Homo sapiens	ILLUMINA	2020-12-16	United Kingdom	Europe	27	4254.5	4126	0.939538	127222258
ERR5040741	PRJEB37886	AMPLICON	SAMEA7763075	ERX4847089	COG-UK/QEUH-C7F97E	Illumina NovaSeq 6000	PAIRED	PCR	VIRAL RNA	Severe acute respiratory syndrome coronavirus 2	Homo sapiens	ILLUMINA	2020-12-16	United Kingdom	Europe	40	3586.45	2287	0.908538	107245521
ERR5040742	PRJEB37886	AMPLICON	SAMEA7763076	ERX4847090	COG-UK/QEUH-C7F98D	Illumina NovaSeq 6000	PAIRED	PCR	VIRAL RNA	Severe acute respiratory syndrome coronavirus 2	Homo sapiens	ILLUMINA	2020-12-16	United Kingdom	Europe	39	3520.78	2091	0.783968	105281977
ERR5040743	PRJEB37886	AMPLICON	SAMEA7763077	ERX4847091	COG-UK/MILK-C7A7D3	Illumina NovaSeq 6000	PAIRED	PCR	VIRAL RNA	Severe acute respiratory syndrome coronavirus 2	Homo sapiens	ILLUMINA	2020-12-15	United Kingdom	Europe	50	4056.99	3834	0.934421	121316216
ERR5040744	PRJEB37886	AMPLICON	SAMEA7763078	ERX4847092	COG-UK/MILK-C7A928	Illumina NovaSeq 6000	PAIRED	PCR	VIRAL RNA	Severe acute respiratory syndrome coronavirus 2	Homo sapiens	ILLUMINA	2020-12-15	United Kingdom	Europe	65	3538.34	2262	0.756346	105807014
ERR5040745	PRJEB37886	AMPLICON	SAMEA7763079	ERX4847093	COG-UK/ALDP-C89276	Illumina NovaSeq 6000	PAIRED	PCR	VIRAL RNA	Severe acute respiratory syndrome coronavirus 2	Homo sapiens	ILLUMINA	2020-12-16	United Kingdom	Europe	61	3494.41	2176	0.772163	104493308
ERR5040746	PRJEB37886	AMPLICON	SAMEA7763080	ERX4847094	COG-UK/ALDP-C89346	Illumina NovaSeq 6000	PAIRED	PCR	VIRAL RNA	Severe acute respiratory syndrome coronavirus 2	Homo sapiens	ILLUMINA	2020-12-16	United Kingdom	Europe	37	3605.88	2386	0.920075	107826543
ERR5040747	PRJEB37886	AMPLICON	SAMEA7763081	ERX4847095	COG-UK/QEUH-C7FD45	Illumina NovaSeq 6000	PAIRED	PCR	VIRAL RNA	Severe acute respiratory syndrome coronavirus 2	Homo sapiens	ILLUMINA	2020-12-16	United Kingdom	Europe	46	4284.84	4284	0.922984	128129630
ERR5040748	PRJEB37886	AMPLICON	SAMEA7763082	ERX4847096	COG-UK/ALDP-C8B292	Illumina NovaSeq 6000	PAIRED	PCR	VIRAL RNA	Severe acute respiratory syndrome coronavirus 2	Homo sapiens	ILLUMINA	2020-12-17	United Kingdom	Europe	55	3174.46	1459	0.727987	94925876
ERR5040749	PRJEB37886	AMPLICON	SAMEA7763083	ERX4847097	COG-UK/QEUH-C7FD54	Illumina NovaSeq 6000	PAIRED	PCR	VIRAL RNA	Severe acute respiratory syndrome coronavirus 2	Homo sapiens	ILLUMINA	2020-12-16	United Kingdom	Europe	54	3598.96	2320	0.86998	107619730
ERR5040750	PRJEB37886	AMPLICON	SAMEA7763084	ERX4847098	COG-UK/MILK-C7A894	Illumina NovaSeq 6000	PAIRED	PCR	VIRAL RNA	Severe acute respiratory syndrome coronavirus 2	Homo sapiens	ILLUMINA	2020-12-15	United Kingdom	Europe	82	3397.45	1931	0.664883	101593843
ERR5040751	PRJEB37886	AMPLICON	SAMEA7763085	ERX4847099	COG-UK/QEUH-C7F923	Illumina NovaSeq 6000	PAIRED	PCR	VIRAL RNA	Severe acute respiratory syndrome coronavirus 2	Homo sapiens	ILLUMINA	2020-12-16	United Kingdom	Europe	32	3882.7	3021	0.954252	116104434
ERR5040752	PRJEB37886	AMPLICON	SAMEA7763086	ERX4847100	COG-UK/QEUH-C7F932	Illumina NovaSeq 6000	PAIRED	PCR	VIRAL RNA	Severe acute respiratory syndrome coronavirus 2	Homo sapiens	ILLUMINA	2020-12-16	United Kingdom	Europe	52	3389.72	1929	0.705214	101362757
ERR5040753	PRJEB37886	AMPLICON	SAMEA7763087	ERX4847101	COG-UK/MILK-C7A955	Illumina NovaSeq 6000	PAIRED	PCR	VIRAL RNA	Severe acute respiratory syndrome coronavirus 2	Homo sapiens	ILLUMINA	2020-12-15	United Kingdom	Europe	89	3474.89	2032	0.704779	103909736
ERR5040754	PRJEB37886	AMPLICON	SAMEA7763088	ERX4847102	COG-UK/ALDP-C8B2B0	Illumina NovaSeq 6000	PAIRED	PCR	VIRAL RNA	Severe acute respiratory syndrome coronavirus 2	Homo sapiens	ILLUMINA	2020-12-17	United Kingdom	Europe	71	3385.23	1869	0.696385	101228565
ERR5040755	PRJEB37886	AMPLICON	SAMEA7763089	ERX4847103	COG-UK/QEUH-C7FD90	Illumina NovaSeq 6000	PAIRED	PCR	VIRAL RNA	Severe acute respiratory syndrome coronavirus 2	Homo sapiens	ILLUMINA	2020-12-16	United Kingdom	Europe	77	3394.6	1855	0.730696	101508594
ERR5040756	PRJEB37886	AMPLICON	SAMEA7763090	ERX4847104	COG-UK/QEUH-C7FD63	Illumina NovaSeq 6000	PAIRED	PCR	VIRAL RNA	Severe acute respiratory syndrome coronavirus 2	Homo sapiens	ILLUMINA	2020-12-16	United Kingdom	Europe	89	3394.23	1891	0.667692	101497719
ERR5040757	PRJEB37886	AMPLICON	SAMEA7763091	ERX4847105	COG-UK/ALDP-C8B283	Illumina NovaSeq 6000	PAIRED	PCR	VIRAL RNA	Severe acute respiratory syndrome coronavirus 2	Homo sapiens	ILLUMINA	2020-12-17	United Kingdom	Europe	52	3506.64	2045	0.870046	104859122
ERR5040758	PRJEB37886	AMPLICON	SAMEA7763092	ERX4847106	COG-UK/ALDP-C8B21A	Illumina NovaSeq 6000	PAIRED	PCR	VIRAL RNA	Severe acute respiratory syndrome coronavirus 2	Homo sapiens	ILLUMINA	2020-12-17	United Kingdom	Europe	31	3890.56	3159	0.94733	116339514
ERR5040759	PRJEB37886	AMPLICON	SAMEA7763093	ERX4847107	COG-UK/ALDP-C8B2A1	Illumina NovaSeq 6000	PAIRED	PCR	VIRAL RNA	Severe acute respiratory syndrome coronavirus 2	Homo sapiens	ILLUMINA	2020-12-17	United Kingdom	Europe	38	3583.36	2187	0.908939	107153152
ERR5040760	PRJEB37886	AMPLICON	SAMEA7763094	ERX4847108	COG-UK/QEUH-C7CD66	Illumina NovaSeq 6000	PAIRED	PCR	VIRAL RNA	Severe acute respiratory syndrome coronavirus 2	Homo sapiens	ILLUMINA	2020-12-16	United Kingdom	Europe	65	3562.3	2180	0.847206	106523394
ERR5040761	PRJEB37886	AMPLICON	SAMEA7763095	ERX4847109	COG-UK/QEUH-C7FA02	Illumina NovaSeq 6000	PAIRED	PCR	VIRAL RNA	Severe acute respiratory syndrome coronavirus 2	Homo sapiens	ILLUMINA	2020-12-16	United Kingdom	Europe	59	3654.38	2392	0.94315	109276822
ERR5040762	PRJEB37886	AMPLICON	SAMEA7763096	ERX4847110	COG-UK/QEUH-C7F9D8	Illumina NovaSeq 6000	PAIRED	PCR	VIRAL RNA	Severe acute respiratory syndrome coronavirus 2	Homo sapiens	ILLUMINA	2020-12-16	United Kingdom	Europe	95	3216.31	1713	0.630271	96177338
ERR5040763	PRJEB37886	AMPLICON	SAMEA7763097	ERX4847111	COG-UK/MILK-C7A8B2	Illumina NovaSeq 6000	PAIRED	PCR	VIRAL RNA	Severe acute respiratory syndrome coronavirus 2	Homo sapiens	ILLUMINA	2020-12-15	United Kingdom	Europe	62	3371.76	1759	0.764405	100825852
ERR5040764	PRJEB37886	AMPLICON	SAMEA7763098	ERX4847112	COG-UK/QEUH-C7FA20	Illumina NovaSeq 6000	PAIRED	PCR	VIRAL RNA	Severe acute respiratory syndrome coronavirus 2	Homo sapiens	ILLUMINA	2020-12-16	United Kingdom	Europe	86	3347.49	1762	0.632512	100099918
ERR5040765	PRJEB37886	AMPLICON	SAMEA7763099	ERX4847113	COG-UK/QEUH-C7FA4E	Illumina NovaSeq 6000	PAIRED	PCR	VIRAL RNA	Severe acute respiratory syndrome coronavirus 2	Homo sapiens	ILLUMINA	2020-12-16	United Kingdom	Europe	52	3570.91	2056	0.940708	106780960
ERR5040766	PRJEB37886	AMPLICON	SAMEA7763100	ERX4847114	COG-UK/QEUH-C7CE18	Illumina NovaSeq 6000	PAIRED	PCR	VIRAL RNA	Severe acute respiratory syndrome coronavirus 2	Homo sapiens	ILLUMINA	2020-12-16	United Kingdom	Europe	66	3437.89	1918	0.810922	102803263
ERR5040767	PRJEB37886	AMPLICON	SAMEA7763101	ERX4847115	COG-UK/ALDP-C8B247	Illumina NovaSeq 6000	PAIRED	PCR	VIRAL RNA	Severe acute respiratory syndrome coronavirus 2	Homo sapiens	ILLUMINA	2020-12-17	United Kingdom	Europe	96	3351	1833	0.632813	100205102
ERR5040768	PRJEB37886	AMPLICON	SAMEA7763102	ERX4847116	COG-UK/ALDP-C88383	Illumina NovaSeq 6000	PAIRED	PCR	VIRAL RNA	Severe acute respiratory syndrome coronavirus 2	Homo sapiens	ILLUMINA	2020-12-17	United Kingdom	Europe	78	3319.81	1789	0.652343	99272282
ERR5040769	PRJEB37886	AMPLICON	SAMEA7763103	ERX4847117	COG-UK/MILK-C7ABB9	Illumina NovaSeq 6000	PAIRED	PCR	VIRAL RNA	Severe acute respiratory syndrome coronavirus 2	Homo sapiens	ILLUMINA	2020-12-15	United Kingdom	Europe	49	3570.98	2125	0.783834	106782928
ERR5040770	PRJEB37886	AMPLICON	SAMEA7763104	ERX4847118	COG-UK/MILK-C7ABAA	Illumina NovaSeq 6000	PAIRED	PCR	VIRAL RNA	Severe acute respiratory syndrome coronavirus 2	Homo sapiens	ILLUMINA	2020-12-15	United Kingdom	Europe	83	3351.3	1783	0.648129	100213967
ERR5040771	PRJEB37886	AMPLICON	SAMEA7763105	ERX4847119	COG-UK/MILK-C7AB31	Illumina NovaSeq 6000	PAIRED	PCR	VIRAL RNA	Severe acute respiratory syndrome coronavirus 2	Homo sapiens	ILLUMINA	2020-12-15	United Kingdom	Europe	104	3339.17	1756	0.648597	99851218
ERR5040772	PRJEB37886	AMPLICON	SAMEA7763106	ERX4847120	COG-UK/ALDP-C883FC	Illumina NovaSeq 6000	PAIRED	PCR	VIRAL RNA	Severe acute respiratory syndrome coronavirus 2	Homo sapiens	ILLUMINA	2020-12-17	United Kingdom	Europe	69	3547.94	2070	0.835903	106094176
ERR5040773	PRJEB37886	AMPLICON	SAMEA7763107	ERX4847121	COG-UK/QEUH-C7CDB1	Illumina NovaSeq 6000	PAIRED	PCR	VIRAL RNA	Severe acute respiratory syndrome coronavirus 2	Homo sapiens	ILLUMINA	2020-12-16	United Kingdom	Europe	71	3327.6	1763	0.668428	99505357
ERR5040774	PRJEB37886	AMPLICON	SAMEA7763108	ERX4847122	COG-UK/ALDP-C88408	Illumina NovaSeq 6000	PAIRED	PCR	VIRAL RNA	Severe acute respiratory syndrome coronavirus 2	Homo sapiens	ILLUMINA	2020-12-17	United Kingdom	Europe	60	3501.44	2165	0.860716	104703509
ERR5040775	PRJEB37886	AMPLICON	SAMEA7763109	ERX4847123	COG-UK/QEUH-C92B8E	Illumina NovaSeq 6000	PAIRED	PCR	VIRAL RNA	Severe acute respiratory syndrome coronavirus 2	Homo sapiens	ILLUMINA	2020-12-17	United Kingdom	Europe	43	4624.26	6080	0.734876	138279202
ERR5040776	PRJEB37886	AMPLICON	SAMEA7763110	ERX4847124	COG-UK/QEUH-C930D9	Illumina NovaSeq 6000	PAIRED	PCR	VIRAL RNA	Severe acute respiratory syndrome coronavirus 2	Homo sapiens	ILLUMINA	2020-12-17	United Kingdom	Europe	81	477.437	162	0.563489	14276800
ERR5040777	PRJEB37886	AMPLICON	SAMEA7763111	ERX4847125	COG-UK/QEUH-C92B60	Illumina NovaSeq 6000	PAIRED	PCR	VIRAL RNA	Severe acute respiratory syndrome coronavirus 2	Homo sapiens	ILLUMINA	2020-12-17	United Kingdom	Europe	27	4681.7	7904	0.677825	139996876
ERR5040778	PRJEB37886	AMPLICON	SAMEA7763112	ERX4847126	COG-UK/QEUH-C931C7	Illumina NovaSeq 6000	PAIRED	PCR	VIRAL RNA	Severe acute respiratory syndrome coronavirus 2	Homo sapiens	ILLUMINA	2020-12-17	United Kingdom	Europe	39	3964.05	3760	0.987894	118537135
ERR5040779	PRJEB37886	AMPLICON	SAMEA7763113	ERX4847127	COG-UK/QEUH-C930E8	Illumina NovaSeq 6000	PAIRED	PCR	VIRAL RNA	Severe acute respiratory syndrome coronavirus 2	Homo sapiens	ILLUMINA	2020-12-17	United Kingdom	Europe	26	4696.41	7998	0.698425	140436798
ERR5040780	PRJEB37886	AMPLICON	SAMEA7763114	ERX4847128	COG-UK/QEUH-C92BBB	Illumina NovaSeq 6000	PAIRED	PCR	VIRAL RNA	Severe acute respiratory syndrome coronavirus 2	Homo sapiens	ILLUMINA	2020-12-17	United Kingdom	Europe	45	4668.7	7628	0.713708	139608181
ERR5040781	PRJEB37886	AMPLICON	SAMEA7763115	ERX4847129	COG-UK/QEUH-C931D6	Illumina NovaSeq 6000	PAIRED	PCR	VIRAL RNA	Severe acute respiratory syndrome coronavirus 2	Homo sapiens	ILLUMINA	2020-12-17	United Kingdom	Europe	43	4705.35	7979	0.696452	140704201
ERR5040782	PRJEB37886	AMPLICON	SAMEA7763116	ERX4847130	COG-UK/QEUH-C92BCA	Illumina NovaSeq 6000	PAIRED	PCR	VIRAL RNA	Severe acute respiratory syndrome coronavirus 2	Homo sapiens	ILLUMINA	2020-12-17	United Kingdom	Europe	42	4552.97	4442	0.910176	136147386
ERR5040783	PRJEB37886	AMPLICON	SAMEA7763117	ERX4847131	COG-UK/QEUH-C9308E	Illumina NovaSeq 6000	PAIRED	PCR	VIRAL RNA	Severe acute respiratory syndrome coronavirus 2	Homo sapiens	ILLUMINA	2020-12-17	United Kingdom	Europe	43	4622.79	6050	0.74006	138235315
ERR5040784	PRJEB37886	AMPLICON	SAMEA7763118	ERX4847132	COG-UK/QEUH-C92BAC	Illumina NovaSeq 6000	PAIRED	PCR	VIRAL RNA	Severe acute respiratory syndrome coronavirus 2	Homo sapiens	ILLUMINA	2020-12-17	United Kingdom	Europe	49	4606.61	5878	0.751864	137751582
ERR5040785	PRJEB37886	AMPLICON	SAMEA7763119	ERX4847133	COG-UK/QEUH-C930F7	Illumina NovaSeq 6000	PAIRED	PCR	VIRAL RNA	Severe acute respiratory syndrome coronavirus 2	Homo sapiens	ILLUMINA	2020-12-17	United Kingdom	Europe	62	769.135	293	0.714644	22999442
ERR5040786	PRJEB37886	AMPLICON	SAMEA7763120	ERX4847134	COG-UK/QEUH-C92BE8	Illumina NovaSeq 6000	PAIRED	PCR	VIRAL RNA	Severe acute respiratory syndrome coronavirus 2	Homo sapiens	ILLUMINA	2020-12-17	United Kingdom	Europe	42	4629.23	5554	0.773735	138427926
ERR5040787	PRJEB37886	AMPLICON	SAMEA7763121	ERX4847135	COG-UK/QEUH-C92BD9	Illumina NovaSeq 6000	PAIRED	PCR	VIRAL RNA	Severe acute respiratory syndrome coronavirus 2	Homo sapiens	ILLUMINA	2020-12-16	United Kingdom	Europe	23	4716.33	8004	0.65271	141032460
ERR5040788	PRJEB37886	AMPLICON	SAMEA7763122	ERX4847136	COG-UK/QEUH-C9318B	Illumina NovaSeq 6000	PAIRED	PCR	VIRAL RNA	Severe acute respiratory syndrome coronavirus 2	Homo sapiens	ILLUMINA	2020-12-17	United Kingdom	Europe	42	4691.18	7815	0.692573	140280429
ERR5040789	PRJEB37886	AMPLICON	SAMEA7763123	ERX4847137	COG-UK/CAMC-C98F8C	Illumina NovaSeq 6000	PAIRED	PCR	VIRAL RNA	Severe acute respiratory syndrome coronavirus 2	Homo sapiens	ILLUMINA	2020-12-18	United Kingdom	Europe	45	4588.27	5704	0.737852	137203032
ERR5040790	PRJEB37886	AMPLICON	SAMEA7763124	ERX4847138	COG-UK/CAMC-C98F7D	Illumina NovaSeq 6000	PAIRED	PCR	VIRAL RNA	Severe acute respiratory syndrome coronavirus 2	Homo sapiens	ILLUMINA	2020-12-18	United Kingdom	Europe	50	4643.67	6512	0.76096	138859527
ERR5040791	PRJEB37886	AMPLICON	SAMEA7763125	ERX4847139	COG-UK/CAMC-C99D18	Illumina NovaSeq 6000	PAIRED	PCR	VIRAL RNA	Severe acute respiratory syndrome coronavirus 2	Homo sapiens	ILLUMINA	2020-12-18	United Kingdom	Europe	48	4660.03	6038	0.769789	139349009
ERR5040792	PRJEB37886	AMPLICON	SAMEA7763126	ERX4847140	COG-UK/CAMC-C98EE9	Illumina NovaSeq 6000	PAIRED	PCR	VIRAL RNA	Severe acute respiratory syndrome coronavirus 2	Homo sapiens	ILLUMINA	2020-12-18	United Kingdom	Europe	42	3664.53	3543	0.987092	109580376
ERR5040793	PRJEB37886	AMPLICON	SAMEA7763127	ERX4847141	COG-UK/CAMC-C98F6E	Illumina NovaSeq 6000	PAIRED	PCR	VIRAL RNA	Severe acute respiratory syndrome coronavirus 2	Homo sapiens	ILLUMINA	2020-12-18	United Kingdom	Europe	28	4489.2	4326	0.923085	134240485
ERR5040794	PRJEB37886	AMPLICON	SAMEA7763128	ERX4847142	COG-UK/CAMC-C98F9B	Illumina NovaSeq 6000	PAIRED	PCR	VIRAL RNA	Severe acute respiratory syndrome coronavirus 2	Homo sapiens	ILLUMINA	2020-12-18	United Kingdom	Europe	44	4464.67	4312	0.945189	133506943
ERR5040795	PRJEB37886	AMPLICON	SAMEA7763129	ERX4847143	COG-UK/CAMC-C98F31	Illumina NovaSeq 6000	PAIRED	PCR	VIRAL RNA	Severe acute respiratory syndrome coronavirus 2	Homo sapiens	ILLUMINA	2020-12-18	United Kingdom	Europe	40	4358.26	4013	0.982477	130325029
ERR5040796	PRJEB37886	AMPLICON	SAMEA7763130	ERX4847144	COG-UK/QEUH-C92B9D	Illumina NovaSeq 6000	PAIRED	PCR	VIRAL RNA	Severe acute respiratory syndrome coronavirus 2	Homo sapiens	ILLUMINA	2020-12-16	United Kingdom	Europe	26	4688.63	7896	0.705581	140204135
ERR5040797	PRJEB37886	AMPLICON	SAMEA7763131	ERX4847145	COG-UK/QEUH-C9323D	Illumina NovaSeq 6000	PAIRED	PCR	VIRAL RNA	Severe acute respiratory syndrome coronavirus 2	Homo sapiens	ILLUMINA	2020-12-17	United Kingdom	Europe	24	4642.6	6239	0.743905	138827799
ERR5040798	PRJEB37886	AMPLICON	SAMEA7763132	ERX4847146	COG-UK/QEUH-C92BF7	Illumina NovaSeq 6000	PAIRED	PCR	VIRAL RNA	Severe acute respiratory syndrome coronavirus 2	Homo sapiens	ILLUMINA	2020-12-16	United Kingdom	Europe	40	4538.03	4457	0.908069	135700741
ERR5040799	PRJEB37886	AMPLICON	SAMEA7763133	ERX4847147	COG-UK/QEUH-C9309D	Illumina NovaSeq 6000	PAIRED	PCR	VIRAL RNA	Severe acute respiratory syndrome coronavirus 2	Homo sapiens	ILLUMINA	2020-12-17	United Kingdom	Europe	41	4671.53	6198	0.727017	139692844
ERR5040800	PRJEB37886	AMPLICON	SAMEA7763134	ERX4847148	COG-UK/QEUH-C92C03	Illumina NovaSeq 6000	PAIRED	PCR	VIRAL RNA	Severe acute respiratory syndrome coronavirus 2	Homo sapiens	ILLUMINA	2020-12-16	United Kingdom	Europe	86	1073.81	430	0.78768	32110115
ERR5040801	PRJEB37886	AMPLICON	SAMEA7763135	ERX4847149	COG-UK/QEUH-C9319A	Illumina NovaSeq 6000	PAIRED	PCR	VIRAL RNA	Severe acute respiratory syndrome coronavirus 2	Homo sapiens	ILLUMINA	2020-12-17	United Kingdom	Europe	22	4582.82	4783	0.865933	137040140
ERR5040802	PRJEB37886	AMPLICON	SAMEA7763136	ERX4847150	COG-UK/QEUH-C92C12	Illumina NovaSeq 6000	PAIRED	PCR	VIRAL RNA	Severe acute respiratory syndrome coronavirus 2	Homo sapiens	ILLUMINA	2020-12-16	United Kingdom	Europe	26	4519.22	4333	0.922416	135138354
ERR5040803	PRJEB37886	AMPLICON	SAMEA7763137	ERX4847151	COG-UK/QEUH-C931E5	Illumina NovaSeq 6000	PAIRED	PCR	VIRAL RNA	Severe acute respiratory syndrome coronavirus 2	Homo sapiens	ILLUMINA	2020-12-17	United Kingdom	Europe	45	4588.58	5095	0.846102	137212383
ERR5040804	PRJEB37886	AMPLICON	SAMEA7763138	ERX4847152	COG-UK/QEUH-C92B42	Illumina NovaSeq 6000	PAIRED	PCR	VIRAL RNA	Severe acute respiratory syndrome coronavirus 2	Homo sapiens	ILLUMINA	2020-12-16	United Kingdom	Europe	42	4706.21	7976	0.691971	140729938
ERR5040805	PRJEB37886	AMPLICON	SAMEA7763139	ERX4847153	COG-UK/QEUH-C93121	Illumina NovaSeq 6000	PAIRED	PCR	VIRAL RNA	Severe acute respiratory syndrome coronavirus 2	Homo sapiens	ILLUMINA	2020-12-17	United Kingdom	Europe	40	4567.23	4918	0.863224	136573965
ERR5040806	PRJEB37886	AMPLICON	SAMEA7763140	ERX4847154	COG-UK/QEUH-C92B51	Illumina NovaSeq 6000	PAIRED	PCR	VIRAL RNA	Severe acute respiratory syndrome coronavirus 2	Homo sapiens	ILLUMINA	2020-12-16	United Kingdom	Europe	51	4684.34	7089	0.72889	140075829
ERR5040807	PRJEB37886	AMPLICON	SAMEA7763141	ERX4847155	COG-UK/QEUH-C93103	Illumina NovaSeq 6000	PAIRED	PCR	VIRAL RNA	Severe acute respiratory syndrome coronavirus 2	Homo sapiens	ILLUMINA	2020-12-17	United Kingdom	Europe	25	3981.54	3782	0.987526	119060064
ERR5040808	PRJEB37886	AMPLICON	SAMEA7763142	ERX4847156	COG-UK/QEUH-C92B7F	Illumina NovaSeq 6000	PAIRED	PCR	VIRAL RNA	Severe acute respiratory syndrome coronavirus 2	Homo sapiens	ILLUMINA	2020-12-16	United Kingdom	Europe	44	4691.57	7997	0.661539	140291948
ERR5040809	PRJEB37886	AMPLICON	SAMEA7763143	ERX4847157	COG-UK/QEUH-C9315E	Illumina NovaSeq 6000	PAIRED	PCR	VIRAL RNA	Severe acute respiratory syndrome coronavirus 2	Homo sapiens	ILLUMINA	2020-12-17	United Kingdom	Europe	23	4697.46	8000	0.678327	140468055
ERR5040810	PRJEB37886	AMPLICON	SAMEA7763144	ERX4847158	COG-UK/CAMC-C98F5F	Illumina NovaSeq 6000	PAIRED	PCR	VIRAL RNA	Severe acute respiratory syndrome coronavirus 2	Homo sapiens	ILLUMINA	2020-12-18	United Kingdom	Europe	30	3729.46	3464	0.995552	111522153
ERR5040811	PRJEB37886	AMPLICON	SAMEA7763145	ERX4847159	COG-UK/CAMC-C98EF8	Illumina NovaSeq 6000	PAIRED	PCR	VIRAL RNA	Severe acute respiratory syndrome coronavirus 2	Homo sapiens	ILLUMINA	2020-12-18	United Kingdom	Europe	44	4574.8	5255	0.814667	136800216
ERR5040812	PRJEB37886	AMPLICON	SAMEA7763146	ERX4847160	COG-UK/CAMC-C99D27	Illumina NovaSeq 6000	PAIRED	PCR	VIRAL RNA	Severe acute respiratory syndrome coronavirus 2	Homo sapiens	ILLUMINA	2020-12-18	United Kingdom	Europe	46	4606.37	5592	0.790422	137744237
ERR5040813	PRJEB37886	AMPLICON	SAMEA7763147	ERX4847161	COG-UK/CAMC-C99D09	Illumina NovaSeq 6000	PAIRED	PCR	VIRAL RNA	Severe acute respiratory syndrome coronavirus 2	Homo sapiens	ILLUMINA	2020-12-18	United Kingdom	Europe	50	3259.58	2939	0.96589	97471128
ERR5040814	PRJEB37886	AMPLICON	SAMEA7763148	ERX4847162	COG-UK/CAMC-C98E8F	Illumina NovaSeq 6000	PAIRED	PCR	VIRAL RNA	Severe acute respiratory syndrome coronavirus 2	Homo sapiens	ILLUMINA	2020-12-17	United Kingdom	Europe	42	4574.58	4747	0.794636	136793519
ERR5040815	PRJEB37886	AMPLICON	SAMEA7763149	ERX4847163	COG-UK/QEUH-C92D79	Illumina NovaSeq 6000	PAIRED	PCR	VIRAL RNA	Severe acute respiratory syndrome coronavirus 2	Homo sapiens	ILLUMINA	2020-12-16	United Kingdom	Europe	48	4517.02	4461	0.917767	135072512
ERR5040816	PRJEB37886	AMPLICON	SAMEA7763150	ERX4847164	COG-UK/QEUH-C931F4	Illumina NovaSeq 6000	PAIRED	PCR	VIRAL RNA	Severe acute respiratory syndrome coronavirus 2	Homo sapiens	ILLUMINA	2020-12-18	United Kingdom	Europe	41	4707	7816	0.693007	140753274
ERR5040817	PRJEB37886	AMPLICON	SAMEA7763151	ERX4847165	COG-UK/QEUH-C92D97	Illumina NovaSeq 6000	PAIRED	PCR	VIRAL RNA	Severe acute respiratory syndrome coronavirus 2	Homo sapiens	ILLUMINA	2020-12-16	United Kingdom	Europe	41	4604.66	5333	0.776912	137693174
ERR5040818	PRJEB37886	AMPLICON	SAMEA7763152	ERX4847166	COG-UK/QEUH-C9316D	Illumina NovaSeq 6000	PAIRED	PCR	VIRAL RNA	Severe acute respiratory syndrome coronavirus 2	Homo sapiens	ILLUMINA	2020-12-17	United Kingdom	Europe	36	2417.05	1505	0.917333	72277038
ERR5040819	PRJEB37886	AMPLICON	SAMEA7763153	ERX4847167	COG-UK/QEUH-C92DA6	Illumina NovaSeq 6000	PAIRED	PCR	VIRAL RNA	Severe acute respiratory syndrome coronavirus 2	Homo sapiens	ILLUMINA	2020-12-16	United Kingdom	Europe	45	4690.41	7965	0.693643	140257322
ERR5040820	PRJEB37886	AMPLICON	SAMEA7763154	ERX4847168	COG-UK/QEUH-C930AC	Illumina NovaSeq 6000	PAIRED	PCR	VIRAL RNA	Severe acute respiratory syndrome coronavirus 2	Homo sapiens	ILLUMINA	2020-12-17	United Kingdom	Europe	44	4675.03	7181	0.719225	139797421
ERR5040821	PRJEB37886	AMPLICON	SAMEA7763155	ERX4847169	COG-UK/QEUH-C93297	Illumina NovaSeq 6000	PAIRED	PCR	VIRAL RNA	Severe acute respiratory syndrome coronavirus 2	Homo sapiens	ILLUMINA	2020-12-17	United Kingdom	Europe	43	4704.79	7879	0.697622	140687476
ERR5040822	PRJEB37886	AMPLICON	SAMEA7763156	ERX4847170	COG-UK/QEUH-C92DD3	Illumina NovaSeq 6000	PAIRED	PCR	VIRAL RNA	Severe acute respiratory syndrome coronavirus 2	Homo sapiens	ILLUMINA	2020-12-17	United Kingdom	Europe	44	4548.32	5329	0.804334	136008300
ERR5040823	PRJEB37886	AMPLICON	SAMEA7763157	ERX4847171	COG-UK/QEUH-C932A6	Illumina NovaSeq 6000	PAIRED	PCR	VIRAL RNA	Severe acute respiratory syndrome coronavirus 2	Homo sapiens	ILLUMINA	2020-12-17	United Kingdom	Europe	39	4464.9	4298	0.954018	133513872
ERR5040824	PRJEB37886	AMPLICON	SAMEA7763158	ERX4847172	COG-UK/QEUH-C92DF1	Illumina NovaSeq 6000	PAIRED	PCR	VIRAL RNA	Severe acute respiratory syndrome coronavirus 2	Homo sapiens	ILLUMINA	2020-12-16	United Kingdom	Europe	46	4699.24	7874	0.710999	140521473
ERR5040825	PRJEB37886	AMPLICON	SAMEA7763159	ERX4847173	COG-UK/QEUH-C93279	Illumina NovaSeq 6000	PAIRED	PCR	VIRAL RNA	Severe acute respiratory syndrome coronavirus 2	Homo sapiens	ILLUMINA	2020-12-17	United Kingdom	Europe	42	4682.45	6662	0.716717	140019294
ERR5040826	PRJEB37886	AMPLICON	SAMEA7763160	ERX4847174	COG-UK/QEUH-C92E0D	Illumina NovaSeq 6000	PAIRED	PCR	VIRAL RNA	Severe acute respiratory syndrome coronavirus 2	Homo sapiens	ILLUMINA	2020-12-16	United Kingdom	Europe	73	942.497	242	0.722101	28183481
ERR5040827	PRJEB37886	AMPLICON	SAMEA7763161	ERX4847175	COG-UK/QEUH-C932F1	Illumina NovaSeq 6000	PAIRED	PCR	VIRAL RNA	Severe acute respiratory syndrome coronavirus 2	Homo sapiens	ILLUMINA	2020-12-17	United Kingdom	Europe	40	4546.23	4482	0.91663	135946031
ERR5040828	PRJEB37886	AMPLICON	SAMEA7763162	ERX4847176	COG-UK/QEUH-C92D88	Illumina NovaSeq 6000	PAIRED	PCR	VIRAL RNA	Severe acute respiratory syndrome coronavirus 2	Homo sapiens	ILLUMINA	2020-12-16	United Kingdom	Europe	24	4703.72	8003	0.66505	140655478
ERR5040829	PRJEB37886	AMPLICON	SAMEA7763163	ERX4847177	COG-UK/QEUH-C9324C	Illumina NovaSeq 6000	PAIRED	PCR	VIRAL RNA	Severe acute respiratory syndrome coronavirus 2	Homo sapiens	ILLUMINA	2020-12-17	United Kingdom	Europe	42	4701.48	7215	0.717052	140588453
ERR5040830	PRJEB37886	AMPLICON	SAMEA7763164	ERX4847178	COG-UK/CAMC-C9904C	Illumina NovaSeq 6000	PAIRED	PCR	VIRAL RNA	Severe acute respiratory syndrome coronavirus 2	Homo sapiens	ILLUMINA	2020-12-17	United Kingdom	Europe	42	3815.14	3643	0.995318	114084147
ERR5040831	PRJEB37886	AMPLICON	SAMEA7763165	ERX4847179	COG-UK/CAMC-C99CEE	Illumina NovaSeq 6000	PAIRED	PCR	VIRAL RNA	Severe acute respiratory syndrome coronavirus 2	Homo sapiens	ILLUMINA	2020-12-18	United Kingdom	Europe	42	2910.37	2518	0.964786	87028683
ERR5040832	PRJEB37886	AMPLICON	SAMEA7763166	ERX4847180	COG-UK/CAMC-C9905B	Illumina NovaSeq 6000	PAIRED	PCR	VIRAL RNA	Severe acute respiratory syndrome coronavirus 2	Homo sapiens	ILLUMINA	2020-12-17	United Kingdom	Europe	43	4571.52	5324	0.787379	136702087
ERR5040833	PRJEB37886	AMPLICON	SAMEA7763167	ERX4847181	COG-UK/CAMC-C99000	Illumina NovaSeq 6000	PAIRED	PCR	VIRAL RNA	Severe acute respiratory syndrome coronavirus 2	Homo sapiens	ILLUMINA	2020-12-17	United Kingdom	Europe	41	4563.26	4877	0.86814	136455078
ERR5040834	PRJEB37886	AMPLICON	SAMEA7763168	ERX4847182	COG-UK/CAMC-C9906A	Illumina NovaSeq 6000	PAIRED	PCR	VIRAL RNA	Severe acute respiratory syndrome coronavirus 2	Homo sapiens	ILLUMINA	2020-12-17	United Kingdom	Europe	45	4652.3	5832	0.75347	139117584
ERR5040835	PRJEB37886	AMPLICON	SAMEA7763169	ERX4847183	COG-UK/CAMC-C9903D	Illumina NovaSeq 6000	PAIRED	PCR	VIRAL RNA	Severe acute respiratory syndrome coronavirus 2	Homo sapiens	ILLUMINA	2020-12-17	United Kingdom	Europe	45	3065.01	2653	0.964786	91652977
ERR5040836	PRJEB37886	AMPLICON	SAMEA7763170	ERX4847184	COG-UK/CAMC-C99079	Illumina NovaSeq 6000	PAIRED	PCR	VIRAL RNA	Severe acute respiratory syndrome coronavirus 2	Homo sapiens	ILLUMINA	2020-12-17	United Kingdom	Europe	33	3545.29	3371	0.977427	106014823
ERR5040837	PRJEB37886	AMPLICON	SAMEA7763171	ERX4847185	COG-UK/CAMC-C99A11	Illumina NovaSeq 6000	PAIRED	PCR	VIRAL RNA	Severe acute respiratory syndrome coronavirus 2	Homo sapiens	ILLUMINA	2020-12-18	United Kingdom	Europe	44	4710.7	7996	0.704277	140864000
ERR5040838	PRJEB37886	AMPLICON	SAMEA7763172	ERX4847186	COG-UK/CAMC-C9901F	Illumina NovaSeq 6000	PAIRED	PCR	VIRAL RNA	Severe acute respiratory syndrome coronavirus 2	Homo sapiens	ILLUMINA	2020-12-17	United Kingdom	Europe	32	4688.83	7129	0.744507	140209976
ERR5040839	PRJEB37886	AMPLICON	SAMEA7763173	ERX4847187	COG-UK/QEUH-C92DE2	Illumina NovaSeq 6000	PAIRED	PCR	VIRAL RNA	Severe acute respiratory syndrome coronavirus 2	Homo sapiens	ILLUMINA	2020-12-16	United Kingdom	Europe	41	4566.77	4471	0.903856	136559975
ERR5040840	PRJEB37886	AMPLICON	SAMEA7763174	ERX4847188	COG-UK/QEUH-C932B5	Illumina NovaSeq 6000	PAIRED	PCR	VIRAL RNA	Severe acute respiratory syndrome coronavirus 2	Homo sapiens	ILLUMINA	2020-12-17	United Kingdom	Europe	2	242.295	0	0.0524697	7245346
ERR5040841	PRJEB37886	AMPLICON	SAMEA7763175	ERX4847189	COG-UK/QEUH-C92E1C	Illumina NovaSeq 6000	PAIRED	PCR	VIRAL RNA	Severe acute respiratory syndrome coronavirus 2	Homo sapiens	ILLUMINA	2020-12-15	United Kingdom	Europe	76	561.138	162	0.604789	16779699
ERR5040842	PRJEB37886	AMPLICON	SAMEA7763176	ERX4847190	COG-UK/QEUH-C92D6A	Illumina NovaSeq 6000	PAIRED	PCR	VIRAL RNA	Severe acute respiratory syndrome coronavirus 2	Homo sapiens	ILLUMINA	2020-12-16	United Kingdom	Europe	18	3940.4	3867	0.982845	117829920
ERR5040843	PRJEB37886	AMPLICON	SAMEA7763177	ERX4847191	COG-UK/QEUH-C92FDD	Illumina NovaSeq 6000	PAIRED	PCR	VIRAL RNA	Severe acute respiratory syndrome coronavirus 2	Homo sapiens	ILLUMINA	2020-12-17	United Kingdom	Europe	43	4596.46	5619	0.769287	137448041
ERR5040844	PRJEB37886	AMPLICON	SAMEA7763178	ERX4847192	COG-UK/QEUH-C93349	Illumina NovaSeq 6000	PAIRED	PCR	VIRAL RNA	Severe acute respiratory syndrome coronavirus 2	Homo sapiens	ILLUMINA	2020-12-17	United Kingdom	Europe	42	4623.56	5575	0.769789	138258404
ERR5040845	PRJEB37886	AMPLICON	SAMEA7763179	ERX4847193	COG-UK/QEUH-C93024	Illumina NovaSeq 6000	PAIRED	PCR	VIRAL RNA	Severe acute respiratory syndrome coronavirus 2	Homo sapiens	ILLUMINA	2020-12-17	United Kingdom	Europe	46	3605.82	3280	0.974417	107824709
ERR5040846	PRJEB37886	AMPLICON	SAMEA7763180	ERX4847194	COG-UK/QEUH-C93288	Illumina NovaSeq 6000	PAIRED	PCR	VIRAL RNA	Severe acute respiratory syndrome coronavirus 2	Homo sapiens	ILLUMINA	2020-12-17	United Kingdom	Europe	27	4531.93	4365	0.917132	135518342
ERR5040847	PRJEB37886	AMPLICON	SAMEA7763181	ERX4847195	COG-UK/QEUH-C92FEC	Illumina NovaSeq 6000	PAIRED	PCR	VIRAL RNA	Severe acute respiratory syndrome coronavirus 2	Homo sapiens	ILLUMINA	2020-12-17	United Kingdom	Europe	44	4672.52	7479	0.695816	139722336
ERR5040848	PRJEB37886	AMPLICON	SAMEA7763182	ERX4847196	COG-UK/QEUH-C932C4	Illumina NovaSeq 6000	PAIRED	PCR	VIRAL RNA	Severe acute respiratory syndrome coronavirus 2	Homo sapiens	ILLUMINA	2020-12-17	United Kingdom	Europe	42	4669.96	6477	0.715848	139645878
ERR5040849	PRJEB37886	AMPLICON	SAMEA7763183	ERX4847197	COG-UK/QEUH-C92F37	Illumina NovaSeq 6000	PAIRED	PCR	VIRAL RNA	Severe acute respiratory syndrome coronavirus 2	Homo sapiens	ILLUMINA	2020-12-17	United Kingdom	Europe	40	4545.38	4471	0.887503	135920414
ERR5040850	PRJEB37886	AMPLICON	SAMEA7763184	ERX4847198	COG-UK/CAMC-C9902E	Illumina NovaSeq 6000	PAIRED	PCR	VIRAL RNA	Severe acute respiratory syndrome coronavirus 2	Homo sapiens	ILLUMINA	2020-12-17	United Kingdom	Europe	27	4552.58	4561	0.894659	136135726
ERR5040851	PRJEB37886	AMPLICON	SAMEA7763185	ERX4847199	COG-UK/CAMC-C98FF5	Illumina NovaSeq 6000	PAIRED	PCR	VIRAL RNA	Severe acute respiratory syndrome coronavirus 2	Homo sapiens	ILLUMINA	2020-12-17	United Kingdom	Europe	28	4587.14	5232	0.832157	137169297
ERR5040852	PRJEB37886	AMPLICON	SAMEA7763186	ERX4847200	COG-UK/CAMC-C98FE6	Illumina NovaSeq 6000	PAIRED	PCR	VIRAL RNA	Severe acute respiratory syndrome coronavirus 2	Homo sapiens	ILLUMINA	2020-12-17	United Kingdom	Europe	48	2820.53	2291	0.950072	84342205
ERR5040853	PRJEB37886	AMPLICON	SAMEA7763187	ERX4847201	COG-UK/CAMC-C98FB9	Illumina NovaSeq 6000	PAIRED	PCR	VIRAL RNA	Severe acute respiratory syndrome coronavirus 2	Homo sapiens	ILLUMINA	2020-12-17	United Kingdom	Europe	23	4641.9	5908	0.781293	138806734
ERR5040854	PRJEB37886	AMPLICON	SAMEA7763188	ERX4847202	COG-UK/CAMC-C98FC8	Illumina NovaSeq 6000	PAIRED	PCR	VIRAL RNA	Severe acute respiratory syndrome coronavirus 2	Homo sapiens	ILLUMINA	2020-12-17	United Kingdom	Europe	46	4717.44	7681	0.728723	141065530
ERR5040855	PRJEB37886	AMPLICON	SAMEA7763189	ERX4847203	COG-UK/CAMC-C98FAA	Illumina NovaSeq 6000	PAIRED	PCR	VIRAL RNA	Severe acute respiratory syndrome coronavirus 2	Homo sapiens	ILLUMINA	2020-12-17	United Kingdom	Europe	27	4618.91	6002	0.758519	138119314
ERR5040856	PRJEB37886	AMPLICON	SAMEA7763190	ERX4847204	COG-UK/QEUH-C92FBF	Illumina NovaSeq 6000	PAIRED	PCR	VIRAL RNA	Severe acute respiratory syndrome coronavirus 2	Homo sapiens	ILLUMINA	2020-12-17	United Kingdom	Europe	41	4669.08	6348	0.739157	139619634
ERR5040857	PRJEB37886	AMPLICON	SAMEA7763191	ERX4847205	COG-UK/QEUH-C9332B	Illumina NovaSeq 6000	PAIRED	PCR	VIRAL RNA	Severe acute respiratory syndrome coronavirus 2	Homo sapiens	ILLUMINA	2020-12-17	United Kingdom	Europe	25	4574.84	6108	0.765642	136801569
ERR5040858	PRJEB37886	AMPLICON	SAMEA7763192	ERX4847206	COG-UK/QEUH-C93033	Illumina NovaSeq 6000	PAIRED	PCR	VIRAL RNA	Severe acute respiratory syndrome coronavirus 2	Homo sapiens	ILLUMINA	2020-12-17	United Kingdom	Europe	40	4658.9	6297	0.751329	139315174
ERR5040859	PRJEB37886	AMPLICON	SAMEA7763193	ERX4847207	COG-UK/QEUH-C93051	Illumina NovaSeq 6000	PAIRED	PCR	VIRAL RNA	Severe acute respiratory syndrome coronavirus 2	Homo sapiens	ILLUMINA	2020-12-17	United Kingdom	Europe	46	2504.8	1807	0.956626	74901164
ERR5040860	PRJEB37886	AMPLICON	SAMEA7763194	ERX4847208	COG-UK/QEUH-C932E2	Illumina NovaSeq 6000	PAIRED	PCR	VIRAL RNA	Severe acute respiratory syndrome coronavirus 2	Homo sapiens	ILLUMINA	2020-12-17	United Kingdom	Europe	42	4670.46	6505	0.739859	139660652
ERR5040861	PRJEB37886	AMPLICON	SAMEA7763195	ERX4847209	COG-UK/QEUH-C92F46	Illumina NovaSeq 6000	PAIRED	PCR	VIRAL RNA	Severe acute respiratory syndrome coronavirus 2	Homo sapiens	ILLUMINA	2020-12-17	United Kingdom	Europe	24	4569.98	5205	0.817543	136656194
ERR5040862	PRJEB37886	AMPLICON	SAMEA7763196	ERX4847210	COG-UK/QEUH-C92F91	Illumina NovaSeq 6000	PAIRED	PCR	VIRAL RNA	Severe acute respiratory syndrome coronavirus 2	Homo sapiens	ILLUMINA	2020-12-17	United Kingdom	Europe	40	4601.21	5383	0.797044	137589873
ERR5040863	PRJEB37886	AMPLICON	SAMEA7763197	ERX4847211	COG-UK/QEUH-C9333A	Illumina NovaSeq 6000	PAIRED	PCR	VIRAL RNA	Severe acute respiratory syndrome coronavirus 2	Homo sapiens	ILLUMINA	2020-12-17	United Kingdom	Europe	49	4692.63	7244	0.733538	140323790
ERR5040864	PRJEB37886	AMPLICON	SAMEA7763198	ERX4847212	COG-UK/QEUH-C92FFB	Illumina NovaSeq 6000	PAIRED	PCR	VIRAL RNA	Severe acute respiratory syndrome coronavirus 2	Homo sapiens	ILLUMINA	2020-12-17	United Kingdom	Europe	44	3584.51	3318	0.968164	107187705
ERR5040865	PRJEB37886	AMPLICON	SAMEA7763199	ERX4847213	COG-UK/QEUH-C934CE	Illumina NovaSeq 6000	PAIRED	PCR	VIRAL RNA	Severe acute respiratory syndrome coronavirus 2	Homo sapiens	ILLUMINA	2020-12-16	United Kingdom	Europe	26	4469.13	4346	0.941176	133640465
ERR5040866	PRJEB37886	AMPLICON	SAMEA7763200	ERX4847214	COG-UK/QEUH-C92F55	Illumina NovaSeq 6000	PAIRED	PCR	VIRAL RNA	Severe acute respiratory syndrome coronavirus 2	Homo sapiens	ILLUMINA	2020-12-17	United Kingdom	Europe	42	4510.68	4397	0.927198	134882909
ERR5040867	PRJEB37886	AMPLICON	SAMEA7763201	ERX4847215	COG-UK/QEUH-C93507	Illumina NovaSeq 6000	PAIRED	PCR	VIRAL RNA	Severe acute respiratory syndrome coronavirus 2	Homo sapiens	ILLUMINA	2020-12-15	United Kingdom	Europe	26	4686.63	7097	0.722637	140144281
ERR5040868	PRJEB37886	AMPLICON	SAMEA7763202	ERX4847216	COG-UK/QEUH-C93006	Illumina NovaSeq 6000	PAIRED	PCR	VIRAL RNA	Severe acute respiratory syndrome coronavirus 2	Homo sapiens	ILLUMINA	2020-12-17	United Kingdom	Europe	45	4695.25	7613	0.70411	140401952
ERR5040869	PRJEB37886	AMPLICON	SAMEA7763203	ERX4847217	COG-UK/QEUH-C93455	Illumina NovaSeq 6000	PAIRED	PCR	VIRAL RNA	Severe acute respiratory syndrome coronavirus 2	Homo sapiens	ILLUMINA	2020-12-16	United Kingdom	Europe	19	4117.39	3902	0.979868	123122418
ERR5040870	PRJEB37886	AMPLICON	SAMEA7763204	ERX4847218	COG-UK/CAMC-C98BA6	Illumina NovaSeq 6000	PAIRED	PCR	VIRAL RNA	Severe acute respiratory syndrome coronavirus 2	Homo sapiens	ILLUMINA	2020-12-17	United Kingdom	Europe	61	1365.45	694	0.757315	40831058
ERR5040871	PRJEB37886	AMPLICON	SAMEA7763205	ERX4847219	COG-UK/CAMC-C98BB5	Illumina NovaSeq 6000	PAIRED	PCR	VIRAL RNA	Severe acute respiratory syndrome coronavirus 2	Homo sapiens	ILLUMINA	2020-12-17	United Kingdom	Europe	40	4495.3	4348	0.928636	134422807
ERR5040872	PRJEB37886	AMPLICON	SAMEA7763206	ERX4847220	COG-UK/CAMC-C98BF1	Illumina NovaSeq 6000	PAIRED	PCR	VIRAL RNA	Severe acute respiratory syndrome coronavirus 2	Homo sapiens	ILLUMINA	2020-12-17	United Kingdom	Europe	26	4580.27	5311	0.817242	136963947
ERR5040873	PRJEB37886	AMPLICON	SAMEA7763207	ERX4847221	COG-UK/CAMC-C98C2B	Illumina NovaSeq 6000	PAIRED	PCR	VIRAL RNA	Severe acute respiratory syndrome coronavirus 2	Homo sapiens	ILLUMINA	2020-12-17	United Kingdom	Europe	42	4619.88	5766	0.769756	138148364
ERR5040874	PRJEB37886	AMPLICON	SAMEA7763208	ERX4847222	COG-UK/CAMC-C98C49	Illumina NovaSeq 6000	PAIRED	PCR	VIRAL RNA	Severe acute respiratory syndrome coronavirus 2	Homo sapiens	ILLUMINA	2020-12-17	United Kingdom	Europe	44	4593.4	5328	0.804936	137356560
ERR5040875	PRJEB37886	AMPLICON	SAMEA7763209	ERX4847223	COG-UK/CAMC-C98C3A	Illumina NovaSeq 6000	PAIRED	PCR	VIRAL RNA	Severe acute respiratory syndrome coronavirus 2	Homo sapiens	ILLUMINA	2020-12-17	United Kingdom	Europe	44	4525.54	4723	0.868976	135327332
ERR5040876	PRJEB37886	AMPLICON	SAMEA7763210	ERX4847224	COG-UK/CAMC-C98BC4	Illumina NovaSeq 6000	PAIRED	PCR	VIRAL RNA	Severe acute respiratory syndrome coronavirus 2	Homo sapiens	ILLUMINA	2020-12-17	United Kingdom	Europe	43	4419.8	4254	0.932415	132165194
ERR5040877	PRJEB37886	AMPLICON	SAMEA7763211	ERX4847225	COG-UK/QEUH-C93060	Illumina NovaSeq 6000	PAIRED	PCR	VIRAL RNA	Severe acute respiratory syndrome coronavirus 2	Homo sapiens	ILLUMINA	2020-12-17	United Kingdom	Europe	45	4682.4	7136	0.724041	140017727
ERR5040878	PRJEB37886	AMPLICON	SAMEA7763212	ERX4847226	COG-UK/QEUH-C934A0	Illumina NovaSeq 6000	PAIRED	PCR	VIRAL RNA	Severe acute respiratory syndrome coronavirus 2	Homo sapiens	ILLUMINA	2020-12-15	United Kingdom	Europe	25	4608.88	5914	0.770625	137819387
ERR5040879	PRJEB37886	AMPLICON	SAMEA7763213	ERX4847227	COG-UK/QEUH-C92FA0	Illumina NovaSeq 6000	PAIRED	PCR	VIRAL RNA	Severe acute respiratory syndrome coronavirus 2	Homo sapiens	ILLUMINA	2020-12-17	United Kingdom	Europe	30	3685.14	3400	0.972779	110196792
ERR5040880	PRJEB37886	AMPLICON	SAMEA7763214	ERX4847228	COG-UK/QEUH-C934EC	Illumina NovaSeq 6000	PAIRED	PCR	VIRAL RNA	Severe acute respiratory syndrome coronavirus 2	Homo sapiens	ILLUMINA	2020-12-16	United Kingdom	Europe	25	4632.44	6474	0.727552	138523959
ERR5040881	PRJEB37886	AMPLICON	SAMEA7763215	ERX4847229	COG-UK/QEUH-C92FCE	Illumina NovaSeq 6000	PAIRED	PCR	VIRAL RNA	Severe acute respiratory syndrome coronavirus 2	Homo sapiens	ILLUMINA	2020-12-17	United Kingdom	Europe	26	4426.22	4348	0.940307	132357207
ERR5040882	PRJEB37886	AMPLICON	SAMEA7763216	ERX4847230	COG-UK/QEUH-C934FB	Illumina NovaSeq 6000	PAIRED	PCR	VIRAL RNA	Severe acute respiratory syndrome coronavirus 2	Homo sapiens	ILLUMINA	2020-12-14	United Kingdom	Europe	26	4418.29	4292	0.965589	132120059
ERR5040883	PRJEB37886	AMPLICON	SAMEA7763217	ERX4847231	COG-UK/QEUH-C92F73	Illumina NovaSeq 6000	PAIRED	PCR	VIRAL RNA	Severe acute respiratory syndrome coronavirus 2	Homo sapiens	ILLUMINA	2020-12-17	United Kingdom	Europe	44	4645.91	6301	0.740762	138926519
ERR5040884	PRJEB37886	AMPLICON	SAMEA7763218	ERX4847232	COG-UK/QEUH-C93516	Illumina NovaSeq 6000	PAIRED	PCR	VIRAL RNA	Severe acute respiratory syndrome coronavirus 2	Homo sapiens	ILLUMINA	2020-12-16	United Kingdom	Europe	48	3029.11	2753	0.937431	90579491
ERR5040885	PRJEB37886	AMPLICON	SAMEA7763219	ERX4847233	COG-UK/QEUH-C92F82	Illumina NovaSeq 6000	PAIRED	PCR	VIRAL RNA	Severe acute respiratory syndrome coronavirus 2	Homo sapiens	ILLUMINA	2020-12-17	United Kingdom	Europe	40	4491.41	4331	0.927867	134306643
ERR5040886	PRJEB37886	AMPLICON	SAMEA7763220	ERX4847234	COG-UK/QEUH-C93015	Illumina NovaSeq 6000	PAIRED	PCR	VIRAL RNA	Severe acute respiratory syndrome coronavirus 2	Homo sapiens	ILLUMINA	2020-12-17	United Kingdom	Europe	86	979.418	410	0.751497	29287537
ERR5040887	PRJEB37886	AMPLICON	SAMEA7763221	ERX4847235	COG-UK/QEUH-C93464	Illumina NovaSeq 6000	PAIRED	PCR	VIRAL RNA	Severe acute respiratory syndrome coronavirus 2	Homo sapiens	ILLUMINA	2020-12-16	United Kingdom	Europe	23	3586.49	3363	0.987292	107246662
ERR5040888	PRJEB37886	AMPLICON	SAMEA7763222	ERX4847236	COG-UK/QEUH-C93042	Illumina NovaSeq 6000	PAIRED	PCR	VIRAL RNA	Severe acute respiratory syndrome coronavirus 2	Homo sapiens	ILLUMINA	2020-12-17	United Kingdom	Europe	25	3387.74	3066	0.987727	101303693
ERR5040889	PRJEB37886	AMPLICON	SAMEA7763223	ERX4847237	COG-UK/QEUH-C93491	Illumina NovaSeq 6000	PAIRED	PCR	VIRAL RNA	Severe acute respiratory syndrome coronavirus 2	Homo sapiens	ILLUMINA	2020-12-16	United Kingdom	Europe	26	4669.85	7769	0.716951	139642602
ERR5040890	PRJEB37886	AMPLICON	SAMEA7763224	ERX4847238	COG-UK/QEUH-C92F64	Illumina NovaSeq 6000	PAIRED	PCR	VIRAL RNA	Severe acute respiratory syndrome coronavirus 2	Homo sapiens	ILLUMINA	2020-12-17	United Kingdom	Europe	24	4695.35	7965	0.694312	140405090
ERR5040891	PRJEB37886	AMPLICON	SAMEA7763225	ERX4847239	COG-UK/QEUH-C934BF	Illumina NovaSeq 6000	PAIRED	PCR	VIRAL RNA	Severe acute respiratory syndrome coronavirus 2	Homo sapiens	ILLUMINA	2020-12-16	United Kingdom	Europe	29	4699.56	7964	0.69381	140530968
ERR5040892	PRJEB37886	AMPLICON	SAMEA7763226	ERX4847240	COG-UK/CAMC-C98B97	Illumina NovaSeq 6000	PAIRED	PCR	VIRAL RNA	Severe acute respiratory syndrome coronavirus 2	Homo sapiens	ILLUMINA	2020-12-17	United Kingdom	Europe	44	3967.85	3858	0.9692	118650571
ERR5040893	PRJEB37886	AMPLICON	SAMEA7763227	ERX4847241	COG-UK/CAMC-C98C1C	Illumina NovaSeq 6000	PAIRED	PCR	VIRAL RNA	Severe acute respiratory syndrome coronavirus 2	Homo sapiens	ILLUMINA	2020-12-17	United Kingdom	Europe	41	4303.36	4125	0.952145	128683436
ERR5040894	PRJEB37886	AMPLICON	SAMEA7763228	ERX4847242	COG-UK/CAMC-C98BD3	Illumina NovaSeq 6000	PAIRED	PCR	VIRAL RNA	Severe acute respiratory syndrome coronavirus 2	Homo sapiens	ILLUMINA	2020-12-17	United Kingdom	Europe	46	4685.68	6692	0.754607	140115873
ERR5040895	PRJEB37886	AMPLICON	SAMEA7763229	ERX4847243	COG-UK/CAMC-C98C67	Illumina NovaSeq 6000	PAIRED	PCR	VIRAL RNA	Severe acute respiratory syndrome coronavirus 2	Homo sapiens	ILLUMINA	2020-12-17	United Kingdom	Europe	29	4653.98	6119	0.750527	139167891
ERR5040896	PRJEB37886	AMPLICON	SAMEA7763230	ERX4847244	COG-UK/CAMC-C98B88	Illumina NovaSeq 6000	PAIRED	PCR	VIRAL RNA	Severe acute respiratory syndrome coronavirus 2	Homo sapiens	ILLUMINA	2020-12-17	United Kingdom	Europe	29	3885.76	3654	0.991539	116195967
ERR5040897	PRJEB37886	AMPLICON	SAMEA7763231	ERX4847245	COG-UK/CAMC-C98B79	Illumina NovaSeq 6000	PAIRED	PCR	VIRAL RNA	Severe acute respiratory syndrome coronavirus 2	Homo sapiens	ILLUMINA	2020-12-17	United Kingdom	Europe	30	4705.28	7503	0.738755	140701858
ERR5040898	PRJEB37886	AMPLICON	SAMEA7763232	ERX4847246	COG-UK/CAMC-C98C76	Illumina NovaSeq 6000	PAIRED	PCR	VIRAL RNA	Severe acute respiratory syndrome coronavirus 2	Homo sapiens	ILLUMINA	2020-12-17	United Kingdom	Europe	43	4649.19	5989	0.747718	139024663
ERR5040899	PRJEB37886	AMPLICON	SAMEA7763233	ERX4847247	COG-UK/QEUH-C92C21	Illumina NovaSeq 6000	PAIRED	PCR	VIRAL RNA	Severe acute respiratory syndrome coronavirus 2	Homo sapiens	ILLUMINA	2020-12-17	United Kingdom	Europe	40	4635.79	6427	0.728589	138624061
ERR5040900	PRJEB37886	AMPLICON	SAMEA7763234	ERX4847248	COG-UK/QEUH-C93473	Illumina NovaSeq 6000	PAIRED	PCR	VIRAL RNA	Severe acute respiratory syndrome coronavirus 2	Homo sapiens	ILLUMINA	2020-12-15	United Kingdom	Europe	37	4341.51	4142	0.976758	129824274
ERR5040901	PRJEB37886	AMPLICON	SAMEA7763235	ERX4847249	COG-UK/QEUH-C92C6D	Illumina NovaSeq 6000	PAIRED	PCR	VIRAL RNA	Severe acute respiratory syndrome coronavirus 2	Homo sapiens	ILLUMINA	2020-12-17	United Kingdom	Europe	46	4486.02	4256	0.94345	134145483
ERR5040902	PRJEB37886	AMPLICON	SAMEA7763236	ERX4847250	COG-UK/QEUH-C934DD	Illumina NovaSeq 6000	PAIRED	PCR	VIRAL RNA	Severe acute respiratory syndrome coronavirus 2	Homo sapiens	ILLUMINA	2020-12-16	United Kingdom	Europe	29	4373.71	4042	0.947932	130786946
ERR5040903	PRJEB37886	AMPLICON	SAMEA7763237	ERX4847251	COG-UK/QEUH-C92CD6	Illumina NovaSeq 6000	PAIRED	PCR	VIRAL RNA	Severe acute respiratory syndrome coronavirus 2	Homo sapiens	ILLUMINA	2020-12-17	United Kingdom	Europe	25	4687.12	7831	0.70916	140158821
ERR5040904	PRJEB37886	AMPLICON	SAMEA7763238	ERX4847252	COG-UK/QEUH-C93CB7	Illumina NovaSeq 6000	PAIRED	PCR	VIRAL RNA	Severe acute respiratory syndrome coronavirus 2	Homo sapiens	ILLUMINA	2020-12-17	United Kingdom	Europe	47	4721.2	7997	0.704344	141178100
ERR5040905	PRJEB37886	AMPLICON	SAMEA7763239	ERX4847253	COG-UK/QEUH-C92C30	Illumina NovaSeq 6000	PAIRED	PCR	VIRAL RNA	Severe acute respiratory syndrome coronavirus 2	Homo sapiens	ILLUMINA	2020-12-17	United Kingdom	Europe	46	4248.81	4089	0.976457	127052160
ERR5040906	PRJEB37886	AMPLICON	SAMEA7763240	ERX4847254	COG-UK/QEUH-C93D0F	Illumina NovaSeq 6000	PAIRED	PCR	VIRAL RNA	Severe acute respiratory syndrome coronavirus 2	Homo sapiens	ILLUMINA	2020-12-17	United Kingdom	Europe	43	4669.36	6363	0.731866	139627801
ERR5040907	PRJEB37886	AMPLICON	SAMEA7763241	ERX4847255	COG-UK/QEUH-C93C7B	Illumina NovaSeq 6000	PAIRED	PCR	VIRAL RNA	Severe acute respiratory syndrome coronavirus 2	Homo sapiens	ILLUMINA	2020-12-17	United Kingdom	Europe	59	1041.93	439	0.774237	31156930
ERR5040908	PRJEB37886	AMPLICON	SAMEA7763242	ERX4847256	COG-UK/QEUH-C92D1F	Illumina NovaSeq 6000	PAIRED	PCR	VIRAL RNA	Severe acute respiratory syndrome coronavirus 2	Homo sapiens	ILLUMINA	2020-12-17	United Kingdom	Europe	65	716.25	246	0.671939	21418021
ERR5040909	PRJEB37886	AMPLICON	SAMEA7763243	ERX4847257	COG-UK/QEUH-C93CE4	Illumina NovaSeq 6000	PAIRED	PCR	VIRAL RNA	Severe acute respiratory syndrome coronavirus 2	Homo sapiens	ILLUMINA	2020-12-17	United Kingdom	Europe	43	4643.01	6072	0.734876	138839818
ERR5040910	PRJEB37886	AMPLICON	SAMEA7763244	ERX4847258	COG-UK/QEUH-C92D4C	Illumina NovaSeq 6000	PAIRED	PCR	VIRAL RNA	Severe acute respiratory syndrome coronavirus 2	Homo sapiens	ILLUMINA	2020-12-17	United Kingdom	Europe	40	4684.08	7343	0.717821	140068154
ERR5040911	PRJEB37886	AMPLICON	SAMEA7763245	ERX4847259	COG-UK/QEUH-C93D1E	Illumina NovaSeq 6000	PAIRED	PCR	VIRAL RNA	Severe acute respiratory syndrome coronavirus 2	Homo sapiens	ILLUMINA	2020-12-17	United Kingdom	Europe	41	3423.75	3376	0.970304	102380522
ERR5040912	PRJEB37886	AMPLICON	SAMEA7763246	ERX4847260	COG-UK/QEUH-C92C4F	Illumina NovaSeq 6000	PAIRED	PCR	VIRAL RNA	Severe acute respiratory syndrome coronavirus 2	Homo sapiens	ILLUMINA	2020-12-17	United Kingdom	Europe	45	4549.88	4986	0.846203	136055124
ERR5040913	PRJEB37886	AMPLICON	SAMEA7763247	ERX4847261	COG-UK/QEUH-C93CF3	Illumina NovaSeq 6000	PAIRED	PCR	VIRAL RNA	Severe acute respiratory syndrome coronavirus 2	Homo sapiens	ILLUMINA	2020-12-17	United Kingdom	Europe	43	4625.86	5864	0.756881	138327231
ERR5040914	PRJEB37886	AMPLICON	SAMEA7763248	ERX4847262	COG-UK/CAMC-C98C58	Illumina NovaSeq 6000	PAIRED	PCR	VIRAL RNA	Severe acute respiratory syndrome coronavirus 2	Homo sapiens	ILLUMINA	2020-12-17	United Kingdom	Europe	41	4571.73	5426	0.799452	136708517
ERR5040915	PRJEB37886	AMPLICON	SAMEA7763249	ERX4847263	COG-UK/CAMC-C99DFA	Illumina NovaSeq 6000	PAIRED	PCR	VIRAL RNA	Severe acute respiratory syndrome coronavirus 2	Homo sapiens	ILLUMINA	2020-12-18	United Kingdom	Europe	48	4717.41	7978	0.710297	141064575
ERR5040916	PRJEB37886	AMPLICON	SAMEA7763250	ERX4847264	COG-UK/CAMC-C98C85	Illumina NovaSeq 6000	PAIRED	PCR	VIRAL RNA	Severe acute respiratory syndrome coronavirus 2	Homo sapiens	ILLUMINA	2020-12-17	United Kingdom	Europe	43	4712.97	7984	0.706016	140931801
ERR5040917	PRJEB37886	AMPLICON	SAMEA7763251	ERX4847265	COG-UK/CAMC-C99659	Illumina NovaSeq 6000	PAIRED	PCR	VIRAL RNA	Severe acute respiratory syndrome coronavirus 2	Homo sapiens	ILLUMINA	2020-12-18	United Kingdom	Europe	26	4721.38	7990	0.708691	141183485
ERR5040918	PRJEB37886	AMPLICON	SAMEA7763252	ERX4847266	COG-UK/CAMC-C996B3	Illumina NovaSeq 6000	PAIRED	PCR	VIRAL RNA	Severe acute respiratory syndrome coronavirus 2	Homo sapiens	ILLUMINA	2020-12-18	United Kingdom	Europe	45	4686.6	7917	0.699027	140143412
ERR5040919	PRJEB37886	AMPLICON	SAMEA7763253	ERX4847267	COG-UK/CAMC-C9961D	Illumina NovaSeq 6000	PAIRED	PCR	VIRAL RNA	Severe acute respiratory syndrome coronavirus 2	Homo sapiens	ILLUMINA	2020-12-18	United Kingdom	Europe	33	4683.86	7762	0.71334	140061335
ERR5040920	PRJEB37886	AMPLICON	SAMEA7763254	ERX4847268	COG-UK/CAMC-C99695	Illumina NovaSeq 6000	PAIRED	PCR	VIRAL RNA	Severe acute respiratory syndrome coronavirus 2	Homo sapiens	ILLUMINA	2020-12-18	United Kingdom	Europe	23	4730.32	7999	0.718858	141450737
ERR5040921	PRJEB37886	AMPLICON	SAMEA7763255	ERX4847269	COG-UK/CAMC-C9964A	Illumina NovaSeq 6000	PAIRED	PCR	VIRAL RNA	Severe acute respiratory syndrome coronavirus 2	Homo sapiens	ILLUMINA	2020-12-18	United Kingdom	Europe	39	4699.61	7995	0.686854	140532517
ERR5040922	PRJEB37886	AMPLICON	SAMEA7763256	ERX4847270	COG-UK/CAMC-C99668	Illumina NovaSeq 6000	PAIRED	PCR	VIRAL RNA	Severe acute respiratory syndrome coronavirus 2	Homo sapiens	ILLUMINA	2020-12-18	United Kingdom	Europe	45	4732.2	7999	0.704913	141506990
ERR5040923	PRJEB37886	AMPLICON	SAMEA7763257	ERX4847271	COG-UK/QEUH-C93C6C	Illumina NovaSeq 6000	PAIRED	PCR	VIRAL RNA	Severe acute respiratory syndrome coronavirus 2	Homo sapiens	ILLUMINA	2020-12-17	United Kingdom	Europe	49	1569.08	681	0.893389	46920077
ERR5040924	PRJEB37886	AMPLICON	SAMEA7763258	ERX4847272	COG-UK/QEUH-C92D2E	Illumina NovaSeq 6000	PAIRED	PCR	VIRAL RNA	Severe acute respiratory syndrome coronavirus 2	Homo sapiens	ILLUMINA	2020-12-17	United Kingdom	Europe	3	70.2331	0	0.0317694	2100181
ERR5040925	PRJEB37886	AMPLICON	SAMEA7763259	ERX4847273	COG-UK/QEUH-C93C8A	Illumina NovaSeq 6000	PAIRED	PCR	VIRAL RNA	Severe acute respiratory syndrome coronavirus 2	Homo sapiens	ILLUMINA	2020-12-17	United Kingdom	Europe	40	4572.16	4694	0.880146	136721310
ERR5040926	PRJEB37886	AMPLICON	SAMEA7763260	ERX4847274	COG-UK/QEUH-C93CC6	Illumina NovaSeq 6000	PAIRED	PCR	VIRAL RNA	Severe acute respiratory syndrome coronavirus 2	Homo sapiens	ILLUMINA	2020-12-17	United Kingdom	Europe	45	4491.61	4339	0.937163	134312699
ERR5040927	PRJEB37886	AMPLICON	SAMEA7763261	ERX4847275	COG-UK/QEUH-C92D3D	Illumina NovaSeq 6000	PAIRED	PCR	VIRAL RNA	Severe acute respiratory syndrome coronavirus 2	Homo sapiens	ILLUMINA	2020-12-17	United Kingdom	Europe	24	4590.44	5751	0.764004	137267955
ERR5040928	PRJEB37886	AMPLICON	SAMEA7763262	ERX4847276	COG-UK/QEUH-C93D3C	Illumina NovaSeq 6000	PAIRED	PCR	VIRAL RNA	Severe acute respiratory syndrome coronavirus 2	Homo sapiens	ILLUMINA	2020-12-17	United Kingdom	Europe	90	1223.27	452	0.79788	36579460
ERR5040929	PRJEB37886	AMPLICON	SAMEA7763263	ERX4847277	COG-UK/QEUH-C93C99	Illumina NovaSeq 6000	PAIRED	PCR	VIRAL RNA	Severe acute respiratory syndrome coronavirus 2	Homo sapiens	ILLUMINA	2020-12-17	United Kingdom	Europe	43	4618.8	4811	0.848744	138115995
ERR5040930	PRJEB37886	AMPLICON	SAMEA7763264	ERX4847278	COG-UK/QEUH-C92C5E	Illumina NovaSeq 6000	PAIRED	PCR	VIRAL RNA	Severe acute respiratory syndrome coronavirus 2	Homo sapiens	ILLUMINA	2020-12-17	United Kingdom	Europe	43	4287.49	4157	0.969167	128208962
ERR5040931	PRJEB37886	AMPLICON	SAMEA7763265	ERX4847279	COG-UK/QEUH-C93D2D	Illumina NovaSeq 6000	PAIRED	PCR	VIRAL RNA	Severe acute respiratory syndrome coronavirus 2	Homo sapiens	ILLUMINA	2020-12-17	United Kingdom	Europe	41	4401.85	4132	0.972912	131628488
ERR5040932	PRJEB37886	AMPLICON	SAMEA7763266	ERX4847280	COG-UK/QEUH-C92D00	Illumina NovaSeq 6000	PAIRED	PCR	VIRAL RNA	Severe acute respiratory syndrome coronavirus 2	Homo sapiens	ILLUMINA	2020-12-17	United Kingdom	Europe	41	4721.21	7998	0.692807	141178217
ERR5040933	PRJEB37886	AMPLICON	SAMEA7763267	ERX4847281	COG-UK/QEUH-C93D4B	Illumina NovaSeq 6000	PAIRED	PCR	VIRAL RNA	Severe acute respiratory syndrome coronavirus 2	Homo sapiens	ILLUMINA	2020-12-17	United Kingdom	Europe	44	4629.99	5597	0.77106	138450713
ERR5040934	PRJEB37886	AMPLICON	SAMEA7763268	ERX4847282	COG-UK/CAMC-C996A4	Illumina NovaSeq 6000	PAIRED	PCR	VIRAL RNA	Severe acute respiratory syndrome coronavirus 2	Homo sapiens	ILLUMINA	2020-12-18	United Kingdom	Europe	48	4574.94	4543	0.897234	136804498
ERR5040935	PRJEB37886	AMPLICON	SAMEA7763269	ERX4847283	COG-UK/CAMC-C9962C	Illumina NovaSeq 6000	PAIRED	PCR	VIRAL RNA	Severe acute respiratory syndrome coronavirus 2	Homo sapiens	ILLUMINA	2020-12-18	United Kingdom	Europe	47	4566.3	4523	0.899174	136545939
ERR5040936	PRJEB37886	AMPLICON	SAMEA7763270	ERX4847284	COG-UK/CAMC-C9963B	Illumina NovaSeq 6000	PAIRED	PCR	VIRAL RNA	Severe acute respiratory syndrome coronavirus 2	Homo sapiens	ILLUMINA	2020-12-18	United Kingdom	Europe	46	4640.62	6071	0.749323	138768361
ERR5040937	PRJEB37886	AMPLICON	SAMEA7763271	ERX4847285	COG-UK/CAMC-C99686	Illumina NovaSeq 6000	PAIRED	PCR	VIRAL RNA	Severe acute respiratory syndrome coronavirus 2	Homo sapiens	ILLUMINA	2020-12-18	United Kingdom	Europe	40	4617.21	5378	0.773434	138068331
ERR5040938	PRJEB37886	AMPLICON	SAMEA7763272	ERX4847286	COG-UK/CAMC-C995C5	Illumina NovaSeq 6000	PAIRED	PCR	VIRAL RNA	Severe acute respiratory syndrome coronavirus 2	Homo sapiens	ILLUMINA	2020-12-18	United Kingdom	Europe	44	4586.79	4832	0.817711	137158721
ERR5040939	PRJEB37886	AMPLICON	SAMEA7763273	ERX4847287	COG-UK/QEUH-C92CC7	Illumina NovaSeq 6000	PAIRED	PCR	VIRAL RNA	Severe acute respiratory syndrome coronavirus 2	Homo sapiens	ILLUMINA	2020-12-17	United Kingdom	Europe	62	681.037	180	0.666856	20365044
ERR5040940	PRJEB37886	AMPLICON	SAMEA7763274	ERX4847288	COG-UK/QEUH-C93CA8	Illumina NovaSeq 6000	PAIRED	PCR	VIRAL RNA	Severe acute respiratory syndrome coronavirus 2	Homo sapiens	ILLUMINA	2020-12-17	United Kingdom	Europe	29	4599.11	5102	0.790991	137527298
ERR5040941	PRJEB37886	AMPLICON	SAMEA7763275	ERX4847289	COG-UK/QEUH-C92D5B	Illumina NovaSeq 6000	PAIRED	PCR	VIRAL RNA	Severe acute respiratory syndrome coronavirus 2	Homo sapiens	ILLUMINA	2020-12-17	United Kingdom	Europe	30	4600.3	6679	0.73491	137562623
ERR5040942	PRJEB37886	AMPLICON	SAMEA7763276	ERX4847290	COG-UK/QEUH-C93CD5	Illumina NovaSeq 6000	PAIRED	PCR	VIRAL RNA	Severe acute respiratory syndrome coronavirus 2	Homo sapiens	ILLUMINA	2020-12-17	United Kingdom	Europe	48	4435.32	4261	0.949838	132629345
ERR5040943	PRJEB37886	AMPLICON	SAMEA7763277	ERX4847291	COG-UK/QEUH-C92C9A	Illumina NovaSeq 6000	PAIRED	PCR	VIRAL RNA	Severe acute respiratory syndrome coronavirus 2	Homo sapiens	ILLUMINA	2020-12-17	United Kingdom	Europe	41	4589.45	5753	0.750727	137238191
ERR5040944	PRJEB37886	AMPLICON	SAMEA7763278	ERX4847292	COG-UK/QEUH-C93385	Illumina NovaSeq 6000	PAIRED	PCR	VIRAL RNA	Severe acute respiratory syndrome coronavirus 2	Homo sapiens	ILLUMINA	2020-12-17	United Kingdom	Europe	41	4722.56	8001	0.669431	141218857
ERR5040945	PRJEB37886	AMPLICON	SAMEA7763279	ERX4847293	COG-UK/QEUH-C92CE5	Illumina NovaSeq 6000	PAIRED	PCR	VIRAL RNA	Severe acute respiratory syndrome coronavirus 2	Homo sapiens	ILLUMINA	2020-12-17	United Kingdom	Europe	40	4434.7	4335	0.904592	132610725
ERR5040946	PRJEB37886	AMPLICON	SAMEA7763280	ERX4847294	COG-UK/QEUH-C933A3	Illumina NovaSeq 6000	PAIRED	PCR	VIRAL RNA	Severe acute respiratory syndrome coronavirus 2	Homo sapiens	ILLUMINA	2020-12-17	United Kingdom	Europe	47	4701.52	7187	0.736816	140589408
ERR5040947	PRJEB37886	AMPLICON	SAMEA7763281	ERX4847295	COG-UK/QEUH-C92CA9	Illumina NovaSeq 6000	PAIRED	PCR	VIRAL RNA	Severe acute respiratory syndrome coronavirus 2	Homo sapiens	ILLUMINA	2020-12-17	United Kingdom	Europe	41	4593.66	5106	0.808882	137364146
ERR5040948	PRJEB37886	AMPLICON	SAMEA7763282	ERX4847296	COG-UK/QEUH-C933EF	Illumina NovaSeq 6000	PAIRED	PCR	VIRAL RNA	Severe acute respiratory syndrome coronavirus 2	Homo sapiens	ILLUMINA	2020-12-17	United Kingdom	Europe	43	4647.13	6651	0.74123	138963227
ERR5040949	PRJEB37886	AMPLICON	SAMEA7763283	ERX4847297	COG-UK/QEUH-C92E2B	Illumina NovaSeq 6000	PAIRED	PCR	VIRAL RNA	Severe acute respiratory syndrome coronavirus 2	Homo sapiens	ILLUMINA	2020-12-17	United Kingdom	Europe	42	4711.92	7999	0.678126	140900557
ERR5040950	PRJEB37886	AMPLICON	SAMEA7763284	ERX4847298	COG-UK/QEUH-C933FE	Illumina NovaSeq 6000	PAIRED	PCR	VIRAL RNA	Severe acute respiratory syndrome coronavirus 2	Homo sapiens	ILLUMINA	2020-12-17	United Kingdom	Europe	45	4692.15	7918	0.674982	140309392
ERR5040951	PRJEB37886	AMPLICON	SAMEA7763285	ERX4847299	COG-UK/QEUH-C92E85	Illumina NovaSeq 6000	PAIRED	PCR	VIRAL RNA	Severe acute respiratory syndrome coronavirus 2	Homo sapiens	ILLUMINA	2020-12-17	United Kingdom	Europe	44	4707.77	8000	0.699228	140776382
ERR5040952	PRJEB37886	AMPLICON	SAMEA7763286	ERX4847300	COG-UK/QEUH-C933B2	Illumina NovaSeq 6000	PAIRED	PCR	VIRAL RNA	Severe acute respiratory syndrome coronavirus 2	Homo sapiens	ILLUMINA	2020-12-16	United Kingdom	Europe	25	4216.14	4062	0.96813	126075189
ERR5040953	PRJEB37886	AMPLICON	SAMEA7763287	ERX4847301	COG-UK/QEUH-C92E3A	Illumina NovaSeq 6000	PAIRED	PCR	VIRAL RNA	Severe acute respiratory syndrome coronavirus 2	Homo sapiens	ILLUMINA	2020-12-17	United Kingdom	Europe	44	4713.27	7988	0.704143	140940847
ERR5040954	PRJEB37886	AMPLICON	SAMEA7763288	ERX4847302	COG-UK/QEUH-C93428	Illumina NovaSeq 6000	PAIRED	PCR	VIRAL RNA	Severe acute respiratory syndrome coronavirus 2	Homo sapiens	ILLUMINA	2020-12-17	United Kingdom	Europe	39	4694.57	7928	0.690065	140381581
ERR5040955	PRJEB37886	AMPLICON	SAMEA7763289	ERX4847303	COG-UK/CAMC-C9955C	Illumina NovaSeq 6000	PAIRED	PCR	VIRAL RNA	Severe acute respiratory syndrome coronavirus 2	Homo sapiens	ILLUMINA	2020-12-18	United Kingdom	Europe	48	4718.82	7966	0.709026	141107006
ERR5040956	PRJEB37886	AMPLICON	SAMEA7763290	ERX4847304	COG-UK/CAMC-C995E3	Illumina NovaSeq 6000	PAIRED	PCR	VIRAL RNA	Severe acute respiratory syndrome coronavirus 2	Homo sapiens	ILLUMINA	2020-12-18	United Kingdom	Europe	45	4729.08	7990	0.70819	141413803
ERR5040957	PRJEB37886	AMPLICON	SAMEA7763291	ERX4847305	COG-UK/CAMC-C9956B	Illumina NovaSeq 6000	PAIRED	PCR	VIRAL RNA	Severe acute respiratory syndrome coronavirus 2	Homo sapiens	ILLUMINA	2020-12-18	United Kingdom	Europe	47	4709.3	7998	0.683242	140822062
ERR5040958	PRJEB37886	AMPLICON	SAMEA7763292	ERX4847306	COG-UK/CAMC-C99C84	Illumina NovaSeq 6000	PAIRED	PCR	VIRAL RNA	Severe acute respiratory syndrome coronavirus 2	Homo sapiens	ILLUMINA	2020-12-18	United Kingdom	Europe	47	4718.84	7998	0.703006	141107604
ERR5040959	PRJEB37886	AMPLICON	SAMEA7763293	ERX4847307	COG-UK/CAMC-C99589	Illumina NovaSeq 6000	PAIRED	PCR	VIRAL RNA	Severe acute respiratory syndrome coronavirus 2	Homo sapiens	ILLUMINA	2020-12-18	United Kingdom	Europe	41	4684.09	7934	0.706718	140068300
ERR5040960	PRJEB37886	AMPLICON	SAMEA7763294	ERX4847308	COG-UK/CAMC-C995D4	Illumina NovaSeq 6000	PAIRED	PCR	VIRAL RNA	Severe acute respiratory syndrome coronavirus 2	Homo sapiens	ILLUMINA	2020-12-18	United Kingdom	Europe	24	4236.62	4035	0.964184	126687521
ERR5040961	PRJEB37886	AMPLICON	SAMEA7763295	ERX4847309	COG-UK/CAMC-C995A7	Illumina NovaSeq 6000	PAIRED	PCR	VIRAL RNA	Severe acute respiratory syndrome coronavirus 2	Homo sapiens	ILLUMINA	2020-12-18	United Kingdom	Europe	31	4679.34	7879	0.716951	139926445
ERR5040962	PRJEB37886	AMPLICON	SAMEA7763296	ERX4847310	COG-UK/CAMC-C9957A	Illumina NovaSeq 6000	PAIRED	PCR	VIRAL RNA	Severe acute respiratory syndrome coronavirus 2	Homo sapiens	ILLUMINA	2020-12-18	United Kingdom	Europe	48	3842.82	3686	0.980637	114911886
ERR5040963	PRJEB37886	AMPLICON	SAMEA7763297	ERX4847311	COG-UK/CAMC-C994D7	Illumina NovaSeq 6000	PAIRED	PCR	VIRAL RNA	Severe acute respiratory syndrome coronavirus 2	Homo sapiens	ILLUMINA	2020-12-17	United Kingdom	Europe	57	837.702	289	0.739725	25049803
ERR5040964	PRJEB37886	AMPLICON	SAMEA7763298	ERX4847312	COG-UK/CAMC-C9960E	Illumina NovaSeq 6000	PAIRED	PCR	VIRAL RNA	Severe acute respiratory syndrome coronavirus 2	Homo sapiens	ILLUMINA	2020-12-18	United Kingdom	Europe	46	4685.57	7412	0.717587	140112591
ERR5040965	PRJEB37886	AMPLICON	SAMEA7763299	ERX4847313	COG-UK/CAMC-C994AA	Illumina NovaSeq 6000	PAIRED	PCR	VIRAL RNA	Severe acute respiratory syndrome coronavirus 2	Homo sapiens	ILLUMINA	2020-12-17	United Kingdom	Europe	43	4010	3795	0.991606	119910931
ERR5040966	PRJEB37886	AMPLICON	SAMEA7763300	ERX4847314	COG-UK/QEUH-C92EB2	Illumina NovaSeq 6000	PAIRED	PCR	VIRAL RNA	Severe acute respiratory syndrome coronavirus 2	Homo sapiens	ILLUMINA	2020-12-17	United Kingdom	Europe	47	4709.21	8000	0.694713	140819395
ERR5040967	PRJEB37886	AMPLICON	SAMEA7763301	ERX4847315	COG-UK/QEUH-C93437	Illumina NovaSeq 6000	PAIRED	PCR	VIRAL RNA	Severe acute respiratory syndrome coronavirus 2	Homo sapiens	ILLUMINA	2020-12-17	United Kingdom	Europe	43	4701	7863	0.6906	140573877
ERR5040968	PRJEB37886	AMPLICON	SAMEA7763302	ERX4847316	COG-UK/QEUH-C93376	Illumina NovaSeq 6000	PAIRED	PCR	VIRAL RNA	Severe acute respiratory syndrome coronavirus 2	Homo sapiens	ILLUMINA	2020-12-17	United Kingdom	Europe	46	4342.41	4184	0.936528	129851194
ERR5040969	PRJEB37886	AMPLICON	SAMEA7763303	ERX4847317	COG-UK/QEUH-C92E94	Illumina NovaSeq 6000	PAIRED	PCR	VIRAL RNA	Severe acute respiratory syndrome coronavirus 2	Homo sapiens	ILLUMINA	2020-12-17	United Kingdom	Europe	42	4700.61	7956	0.690499	140562335
ERR5040970	PRJEB37886	AMPLICON	SAMEA7763304	ERX4847318	COG-UK/QEUH-C933C1	Illumina NovaSeq 6000	PAIRED	PCR	VIRAL RNA	Severe acute respiratory syndrome coronavirus 2	Homo sapiens	ILLUMINA	2020-12-17	United Kingdom	Europe	49	4039.67	3872	0.980704	120798187
ERR5040971	PRJEB37886	AMPLICON	SAMEA7763305	ERX4847319	COG-UK/QEUH-C92EFE	Illumina NovaSeq 6000	PAIRED	PCR	VIRAL RNA	Severe acute respiratory syndrome coronavirus 2	Homo sapiens	ILLUMINA	2020-12-17	United Kingdom	Europe	43	4676.84	6880	0.729525	139851552
ERR5040972	PRJEB37886	AMPLICON	SAMEA7763306	ERX4847320	COG-UK/QEUH-C9340A	Illumina NovaSeq 6000	PAIRED	PCR	VIRAL RNA	Severe acute respiratory syndrome coronavirus 2	Homo sapiens	ILLUMINA	2020-12-17	United Kingdom	Europe	40	4663.93	6457	0.723807	139465607
ERR5040973	PRJEB37886	AMPLICON	SAMEA7763307	ERX4847321	COG-UK/QEUH-C92F19	Illumina NovaSeq 6000	PAIRED	PCR	VIRAL RNA	Severe acute respiratory syndrome coronavirus 2	Homo sapiens	ILLUMINA	2020-12-17	United Kingdom	Europe	39	4502.23	4372	0.932916	134630080
ERR5040974	PRJEB37886	AMPLICON	SAMEA7763308	ERX4847322	COG-UK/QEUH-C93446	Illumina NovaSeq 6000	PAIRED	PCR	VIRAL RNA	Severe acute respiratory syndrome coronavirus 2	Homo sapiens	ILLUMINA	2020-12-17	United Kingdom	Europe	31	4606.25	5624	0.754506	137740774
ERR5040975	PRJEB37886	AMPLICON	SAMEA7763309	ERX4847323	COG-UK/QEUH-C92EEF	Illumina NovaSeq 6000	PAIRED	PCR	VIRAL RNA	Severe acute respiratory syndrome coronavirus 2	Homo sapiens	ILLUMINA	2020-12-17	United Kingdom	Europe	47	4743.29	8000	0.698659	141838566
ERR5040976	PRJEB37886	AMPLICON	SAMEA7763310	ERX4847324	COG-UK/QEUH-C933D0	Illumina NovaSeq 6000	PAIRED	PCR	VIRAL RNA	Severe acute respiratory syndrome coronavirus 2	Homo sapiens	ILLUMINA	2020-12-17	United Kingdom	Europe	49	4677.42	7352	0.716283	139868806
ERR5040977	PRJEB37886	AMPLICON	SAMEA7763311	ERX4847325	COG-UK/QEUH-C92F0A	Illumina NovaSeq 6000	PAIRED	PCR	VIRAL RNA	Severe acute respiratory syndrome coronavirus 2	Homo sapiens	ILLUMINA	2020-12-17	United Kingdom	Europe	41	4711.32	7999	0.691971	140882662
ERR5040978	PRJEB37886	AMPLICON	SAMEA7763312	ERX4847326	COG-UK/QEUH-C93419	Illumina NovaSeq 6000	PAIRED	PCR	VIRAL RNA	Severe acute respiratory syndrome coronavirus 2	Homo sapiens	ILLUMINA	2020-12-17	United Kingdom	Europe	43	4674.74	7639	0.701903	139788792
ERR5040979	PRJEB37886	AMPLICON	SAMEA7763313	ERX4847327	COG-UK/QEUH-C92E49	Illumina NovaSeq 6000	PAIRED	PCR	VIRAL RNA	Severe acute respiratory syndrome coronavirus 2	Homo sapiens	ILLUMINA	2020-12-17	United Kingdom	Europe	45	4564.41	4809	0.870615	136489556
ERR5040980	PRJEB37886	AMPLICON	SAMEA7763314	ERX4847328	COG-UK/QEUH-C93358	Illumina NovaSeq 6000	PAIRED	PCR	VIRAL RNA	Severe acute respiratory syndrome coronavirus 2	Homo sapiens	ILLUMINA	2020-12-17	United Kingdom	Europe	43	4581.63	5136	0.830519	137004571
ERR5040981	PRJEB37886	AMPLICON	SAMEA7763315	ERX4847329	COG-UK/CAMC-C995B6	Illumina NovaSeq 6000	PAIRED	PCR	VIRAL RNA	Severe acute respiratory syndrome coronavirus 2	Homo sapiens	ILLUMINA	2020-12-18	United Kingdom	Europe	47	4579.94	4606	0.888172	136953894
ERR5040982	PRJEB37886	AMPLICON	SAMEA7763316	ERX4847330	COG-UK/CAMC-C994B9	Illumina NovaSeq 6000	PAIRED	PCR	VIRAL RNA	Severe acute respiratory syndrome coronavirus 2	Homo sapiens	ILLUMINA	2020-12-17	United Kingdom	Europe	26	3218.67	2883	0.98776	96247936
ERR5040983	PRJEB37886	AMPLICON	SAMEA7763317	ERX4847331	COG-UK/CAMC-C99598	Illumina NovaSeq 6000	PAIRED	PCR	VIRAL RNA	Severe acute respiratory syndrome coronavirus 2	Homo sapiens	ILLUMINA	2020-12-18	United Kingdom	Europe	49	4683.61	7061	0.740394	140054053
ERR5040984	PRJEB37886	AMPLICON	SAMEA7763318	ERX4847332	COG-UK/CAMC-C9949B	Illumina NovaSeq 6000	PAIRED	PCR	VIRAL RNA	Severe acute respiratory syndrome coronavirus 2	Homo sapiens	ILLUMINA	2020-12-17	United Kingdom	Europe	44	3720.57	3400	0.978698	111256077
ERR5040985	PRJEB37886	AMPLICON	SAMEA7763319	ERX4847333	COG-UK/CAMC-C99844	Illumina NovaSeq 6000	PAIRED	PCR	VIRAL RNA	Severe acute respiratory syndrome coronavirus 2	Homo sapiens	ILLUMINA	2020-12-18	United Kingdom	Europe	46	4665.29	7084	0.72996	139506241
ERR5040986	PRJEB37886	AMPLICON	SAMEA7763320	ERX4847334	COG-UK/CAMC-C9947D	Illumina NovaSeq 6000	PAIRED	PCR	VIRAL RNA	Severe acute respiratory syndrome coronavirus 2	Homo sapiens	ILLUMINA	2020-12-17	United Kingdom	Europe	24	4684.35	7998	0.694144	140076033
ERR5040987	PRJEB37886	AMPLICON	SAMEA7763321	ERX4847335	COG-UK/CAMC-C99853	Illumina NovaSeq 6000	PAIRED	PCR	VIRAL RNA	Severe acute respiratory syndrome coronavirus 2	Homo sapiens	ILLUMINA	2020-12-18	United Kingdom	Europe	50	4730.32	7995	0.707488	141450885
ERR5040988	PRJEB37886	AMPLICON	SAMEA7763322	ERX4847336	COG-UK/CAMC-C9946E	Illumina NovaSeq 6000	PAIRED	PCR	VIRAL RNA	Severe acute respiratory syndrome coronavirus 2	Homo sapiens	ILLUMINA	2020-12-17	United Kingdom	Europe	24	3700.8	3406	0.991272	110664905
ERR5040989	PRJEB37886	AMPLICON	SAMEA7763323	ERX4847337	COG-UK/CAMC-C99835	Illumina NovaSeq 6000	PAIRED	PCR	VIRAL RNA	Severe acute respiratory syndrome coronavirus 2	Homo sapiens	ILLUMINA	2020-12-18	United Kingdom	Europe	45	4695.17	7367	0.730897	140399692
ERR5040990	PRJEB37886	AMPLICON	SAMEA7763324	ERX4847338	COG-UK/CAMC-C9948C	Illumina NovaSeq 6000	PAIRED	PCR	VIRAL RNA	Severe acute respiratory syndrome coronavirus 2	Homo sapiens	ILLUMINA	2020-12-17	United Kingdom	Europe	40	4486.4	4351	0.937464	134156759
ERR5040991	PRJEB37886	AMPLICON	SAMEA7763325	ERX4847339	COG-UK/CAMC-C994C8	Illumina NovaSeq 6000	PAIRED	PCR	VIRAL RNA	Severe acute respiratory syndrome coronavirus 2	Homo sapiens	ILLUMINA	2020-12-17	United Kingdom	Europe	40	4106.15	3970	0.961007	122786123
ERR5040992	PRJEB37886	AMPLICON	SAMEA7763326	ERX4847340	COG-UK/CAMC-C99880	Illumina NovaSeq 6000	PAIRED	PCR	VIRAL RNA	Severe acute respiratory syndrome coronavirus 2	Homo sapiens	ILLUMINA	2020-12-18	United Kingdom	Europe	42	4540.59	4623	0.879878	135777147
ERR5040993	PRJEB37886	AMPLICON	SAMEA7763327	ERX4847341	COG-UK/CAMC-C994E6	Illumina NovaSeq 6000	PAIRED	PCR	VIRAL RNA	Severe acute respiratory syndrome coronavirus 2	Homo sapiens	ILLUMINA	2020-12-17	United Kingdom	Europe	76	1129.5	467	0.753336	33775374
ERR5040994	PRJEB37886	AMPLICON	SAMEA7763328	ERX4847342	COG-UK/CAMC-C99862	Illumina NovaSeq 6000	PAIRED	PCR	VIRAL RNA	Severe acute respiratory syndrome coronavirus 2	Homo sapiens	ILLUMINA	2020-12-18	United Kingdom	Europe	51	2343.16	1597	0.900779	70067448
ERR5040995	PRJEB37886	AMPLICON	SAMEA7763329	ERX4847343	COG-UK/CAMC-C994F5	Illumina NovaSeq 6000	PAIRED	PCR	VIRAL RNA	Severe acute respiratory syndrome coronavirus 2	Homo sapiens	ILLUMINA	2020-12-17	United Kingdom	Europe	32	4553.22	5022	0.811323	136154863
ERR5040996	PRJEB37886	AMPLICON	SAMEA7763330	ERX4847344	COG-UK/QEUH-C92E58	Illumina NovaSeq 6000	PAIRED	PCR	VIRAL RNA	Severe acute respiratory syndrome coronavirus 2	Homo sapiens	ILLUMINA	2020-12-17	United Kingdom	Europe	44	4703.14	7909	0.690098	140637863
ERR5040997	PRJEB37886	AMPLICON	SAMEA7763331	ERX4847345	COG-UK/QEUH-C93367	Illumina NovaSeq 6000	PAIRED	PCR	VIRAL RNA	Severe acute respiratory syndrome coronavirus 2	Homo sapiens	ILLUMINA	2020-12-17	United Kingdom	Europe	99	1005.26	263	0.760292	30060316
ERR5040998	PRJEB37886	AMPLICON	SAMEA7763332	ERX4847346	COG-UK/QEUH-C92EA3	Illumina NovaSeq 6000	PAIRED	PCR	VIRAL RNA	Severe acute respiratory syndrome coronavirus 2	Homo sapiens	ILLUMINA	2020-12-17	United Kingdom	Europe	45	4527.23	4340	0.916263	135377725
ERR5040999	PRJEB37886	AMPLICON	SAMEA7763333	ERX4847347	COG-UK/QEUH-C92EC1	Illumina NovaSeq 6000	PAIRED	PCR	VIRAL RNA	Severe acute respiratory syndrome coronavirus 2	Homo sapiens	ILLUMINA	2020-12-17	United Kingdom	Europe	41	4671.22	7597	0.717553	139683601
ERR5041000	PRJEB37886	AMPLICON	SAMEA7763334	ERX4847348	COG-UK/QEUH-C93DA5	Illumina NovaSeq 6000	PAIRED	PCR	VIRAL RNA	Severe acute respiratory syndrome coronavirus 2	Homo sapiens	ILLUMINA	2020-12-16	United Kingdom	Europe	27	4405.49	4199	0.948099	131737302
ERR5041001	PRJEB37886	AMPLICON	SAMEA7763335	ERX4847349	COG-UK/QEUH-C92E67	Illumina NovaSeq 6000	PAIRED	PCR	VIRAL RNA	Severe acute respiratory syndrome coronavirus 2	Homo sapiens	ILLUMINA	2020-12-17	United Kingdom	Europe	43	4607.39	5264	0.791459	137774679
ERR5041002	PRJEB37886	AMPLICON	SAMEA7763336	ERX4847350	COG-UK/QEUH-C93DB4	Illumina NovaSeq 6000	PAIRED	PCR	VIRAL RNA	Severe acute respiratory syndrome coronavirus 2	Homo sapiens	ILLUMINA	2020-12-16	United Kingdom	Europe	37	1558.12	722	0.878507	46592550
ERR5041003	PRJEB37886	AMPLICON	SAMEA7763337	ERX4847351	COG-UK/QEUH-C92E76	Illumina NovaSeq 6000	PAIRED	PCR	VIRAL RNA	Severe acute respiratory syndrome coronavirus 2	Homo sapiens	ILLUMINA	2020-12-17	United Kingdom	Europe	23	4685.6	7858	0.700365	140113533
ERR5041004	PRJEB37886	AMPLICON	SAMEA7763338	ERX4847352	COG-UK/QEUH-C92F28	Illumina NovaSeq 6000	PAIRED	PCR	VIRAL RNA	Severe acute respiratory syndrome coronavirus 2	Homo sapiens	ILLUMINA	2020-12-17	United Kingdom	Europe	43	4629.6	6275	0.740896	138439027
ERR5041005	PRJEB37886	AMPLICON	SAMEA7763339	ERX4847353	COG-UK/QEUH-C93D5A	Illumina NovaSeq 6000	PAIRED	PCR	VIRAL RNA	Severe acute respiratory syndrome coronavirus 2	Homo sapiens	ILLUMINA	2020-12-15	United Kingdom	Europe	27	3859.54	3685	0.976323	115411844
ERR5041006	PRJEB37886	AMPLICON	SAMEA7763340	ERX4847354	COG-UK/QEUH-C9307F	Illumina NovaSeq 6000	PAIRED	PCR	VIRAL RNA	Severe acute respiratory syndrome coronavirus 2	Homo sapiens	ILLUMINA	2020-12-17	United Kingdom	Europe	38	4640.21	6258	0.733639	138756204
ERR5041007	PRJEB37886	AMPLICON	SAMEA7763341	ERX4847355	COG-UK/QEUH-C93D87	Illumina NovaSeq 6000	PAIRED	PCR	VIRAL RNA	Severe acute respiratory syndrome coronavirus 2	Homo sapiens	ILLUMINA	2020-12-15	United Kingdom	Europe	23	4680.65	6996	0.706284	139965420
ERR5041008	PRJEB37886	AMPLICON	SAMEA7763342	ERX4847356	COG-UK/QEUH-C93130	Illumina NovaSeq 6000	PAIRED	PCR	VIRAL RNA	Severe acute respiratory syndrome coronavirus 2	Homo sapiens	ILLUMINA	2020-12-17	United Kingdom	Europe	21	4580.6	5601	0.734542	136973702
ERR5041009	PRJEB37886	AMPLICON	SAMEA7763343	ERX4847357	COG-UK/QEUH-C93DC3	Illumina NovaSeq 6000	PAIRED	PCR	VIRAL RNA	Severe acute respiratory syndrome coronavirus 2	Homo sapiens	ILLUMINA	2020-12-15	United Kingdom	Europe	45	4724.2	7962	0.720429	141267688
ERR5041010	PRJEB37886	AMPLICON	SAMEA7763344	ERX4847358	COG-UK/CAMC-C997ED	Illumina NovaSeq 6000	PAIRED	PCR	VIRAL RNA	Severe acute respiratory syndrome coronavirus 2	Homo sapiens	ILLUMINA	2020-12-17	United Kingdom	Europe	39	4445.88	4369	0.904424	132945233
ERR5041011	PRJEB37886	AMPLICON	SAMEA7763345	ERX4847359	COG-UK/CAMC-C9953E	Illumina NovaSeq 6000	PAIRED	PCR	VIRAL RNA	Severe acute respiratory syndrome coronavirus 2	Homo sapiens	ILLUMINA	2020-12-17	United Kingdom	Europe	43	4625.78	5811	0.789419	138324830
ERR5041012	PRJEB37886	AMPLICON	SAMEA7763346	ERX4847360	COG-UK/CAMC-C99510	Illumina NovaSeq 6000	PAIRED	PCR	VIRAL RNA	Severe acute respiratory syndrome coronavirus 2	Homo sapiens	ILLUMINA	2020-12-17	United Kingdom	Europe	40	4604.05	5810	0.77534	137674803
ERR5041013	PRJEB37886	AMPLICON	SAMEA7763347	ERX4847361	COG-UK/CAMC-C997FC	Illumina NovaSeq 6000	PAIRED	PCR	VIRAL RNA	Severe acute respiratory syndrome coronavirus 2	Homo sapiens	ILLUMINA	2020-12-18	United Kingdom	Europe	59	2590.48	1898	0.910176	77463265
ERR5041014	PRJEB37886	AMPLICON	SAMEA7763348	ERX4847362	COG-UK/CAMC-C9954D	Illumina NovaSeq 6000	PAIRED	PCR	VIRAL RNA	Severe acute respiratory syndrome coronavirus 2	Homo sapiens	ILLUMINA	2020-12-17	United Kingdom	Europe	82	859.748	236	0.678393	25709052
ERR5041015	PRJEB37886	AMPLICON	SAMEA7763349	ERX4847363	COG-UK/CAMC-C99826	Illumina NovaSeq 6000	PAIRED	PCR	VIRAL RNA	Severe acute respiratory syndrome coronavirus 2	Homo sapiens	ILLUMINA	2020-12-18	United Kingdom	Europe	77	1746.42	889	0.816574	52223244
ERR5041016	PRJEB37886	AMPLICON	SAMEA7763350	ERX4847364	COG-UK/CAMC-C9952F	Illumina NovaSeq 6000	PAIRED	PCR	VIRAL RNA	Severe acute respiratory syndrome coronavirus 2	Homo sapiens	ILLUMINA	2020-12-17	United Kingdom	Europe	61	988.53	358	0.712136	29560003
ERR5041017	PRJEB37886	AMPLICON	SAMEA7763351	ERX4847365	COG-UK/CAMC-C99808	Illumina NovaSeq 6000	PAIRED	PCR	VIRAL RNA	Severe acute respiratory syndrome coronavirus 2	Homo sapiens	ILLUMINA	2020-12-18	United Kingdom	Europe	47	4598.06	5965	0.754239	137495658
ERR5041018	PRJEB37886	AMPLICON	SAMEA7763352	ERX4847366	COG-UK/CAMC-C99501	Illumina NovaSeq 6000	PAIRED	PCR	VIRAL RNA	Severe acute respiratory syndrome coronavirus 2	Homo sapiens	ILLUMINA	2020-12-17	United Kingdom	Europe	35	3997.51	3840	0.972611	119537475
ERR5041019	PRJEB37886	AMPLICON	SAMEA7763353	ERX4847367	COG-UK/CAMC-CA0A35	Illumina NovaSeq 6000	PAIRED	PCR	VIRAL RNA	Severe acute respiratory syndrome coronavirus 2	Homo sapiens	ILLUMINA	2020-12-18	United Kingdom	Europe	45	4662.73	5891	0.774504	139429570
ERR5041020	PRJEB37886	AMPLICON	SAMEA7763354	ERX4847368	COG-UK/CAMC-C997CF	Illumina NovaSeq 6000	PAIRED	PCR	VIRAL RNA	Severe acute respiratory syndrome coronavirus 2	Homo sapiens	ILLUMINA	2020-12-18	United Kingdom	Europe	36	4139.1	3956	0.947798	123771489
ERR5041021	PRJEB37886	AMPLICON	SAMEA7763355	ERX4847369	COG-UK/CAMC-CA0A17	Illumina NovaSeq 6000	PAIRED	PCR	VIRAL RNA	Severe acute respiratory syndrome coronavirus 2	Homo sapiens	ILLUMINA	2020-12-18	United Kingdom	Europe	45	4536.05	4499	0.903421	135641555
ERR5041022	PRJEB37886	AMPLICON	SAMEA7763356	ERX4847370	COG-UK/CAMC-C9989F	Illumina NovaSeq 6000	PAIRED	PCR	VIRAL RNA	Severe acute respiratory syndrome coronavirus 2	Homo sapiens	ILLUMINA	2020-12-18	United Kingdom	Europe	44	4678.29	6895	0.744909	139895044
ERR5041023	PRJEB37886	AMPLICON	SAMEA7763357	ERX4847371	COG-UK/CAMC-CA09FC	Illumina NovaSeq 6000	PAIRED	PCR	VIRAL RNA	Severe acute respiratory syndrome coronavirus 2	Homo sapiens	ILLUMINA	2020-12-18	United Kingdom	Europe	42	4331.42	4194	0.960372	129522589
ERR5041024	PRJEB37886	AMPLICON	SAMEA7763358	ERX4847372	COG-UK/QEUH-C9317C	Illumina NovaSeq 6000	PAIRED	PCR	VIRAL RNA	Severe acute respiratory syndrome coronavirus 2	Homo sapiens	ILLUMINA	2020-12-17	United Kingdom	Europe	47	2486.2	1781	0.932181	74344928
ERR5041025	PRJEB37886	AMPLICON	SAMEA7763359	ERX4847373	COG-UK/QEUH-C93DD2	Illumina NovaSeq 6000	PAIRED	PCR	VIRAL RNA	Severe acute respiratory syndrome coronavirus 2	Homo sapiens	ILLUMINA	2020-12-15	United Kingdom	Europe	40	4632.99	6157	0.743069	138540323
ERR5041026	PRJEB37886	AMPLICON	SAMEA7763360	ERX4847374	COG-UK/QEUH-C93200	Illumina NovaSeq 6000	PAIRED	PCR	VIRAL RNA	Severe acute respiratory syndrome coronavirus 2	Homo sapiens	ILLUMINA	2020-12-17	United Kingdom	Europe	28	4671.23	7898	0.693241	139683693
ERR5041027	PRJEB37886	AMPLICON	SAMEA7763361	ERX4847375	COG-UK/QEUH-C93D96	Illumina NovaSeq 6000	PAIRED	PCR	VIRAL RNA	Severe acute respiratory syndrome coronavirus 2	Homo sapiens	ILLUMINA	2020-12-14	United Kingdom	Europe	45	4674.49	7989	0.685015	139781302
ERR5041028	PRJEB37886	AMPLICON	SAMEA7763362	ERX4847376	COG-UK/QEUH-C930BB	Illumina NovaSeq 6000	PAIRED	PCR	VIRAL RNA	Severe acute respiratory syndrome coronavirus 2	Homo sapiens	ILLUMINA	2020-12-17	United Kingdom	Europe	41	4701.91	7937	0.706752	140601287
ERR5041029	PRJEB37886	AMPLICON	SAMEA7763363	ERX4847377	COG-UK/QEUH-C93D69	Illumina NovaSeq 6000	PAIRED	PCR	VIRAL RNA	Severe acute respiratory syndrome coronavirus 2	Homo sapiens	ILLUMINA	2020-12-16	United Kingdom	Europe	29	4705.01	7778	0.707755	140693898
ERR5041030	PRJEB37886	AMPLICON	SAMEA7763364	ERX4847378	COG-UK/QEUH-C9314F	Illumina NovaSeq 6000	PAIRED	PCR	VIRAL RNA	Severe acute respiratory syndrome coronavirus 2	Homo sapiens	ILLUMINA	2020-12-17	United Kingdom	Europe	44	4036.33	3887	0.981139	120698290
ERR5041031	PRJEB37886	AMPLICON	SAMEA7763365	ERX4847379	COG-UK/QEUH-C93570	Illumina NovaSeq 6000	PAIRED	PCR	VIRAL RNA	Severe acute respiratory syndrome coronavirus 2	Homo sapiens	ILLUMINA	2020-12-16	United Kingdom	Europe	39	4551.86	4600	0.882654	136114235
ERR5041032	PRJEB37886	AMPLICON	SAMEA7763366	ERX4847380	COG-UK/QEUH-C931B8	Illumina NovaSeq 6000	PAIRED	PCR	VIRAL RNA	Severe acute respiratory syndrome coronavirus 2	Homo sapiens	ILLUMINA	2020-12-17	United Kingdom	Europe	41	4684.85	7883	0.71033	140091014
ERR5041033	PRJEB37886	AMPLICON	SAMEA7763367	ERX4847381	COG-UK/QEUH-C935CB	Illumina NovaSeq 6000	PAIRED	PCR	VIRAL RNA	Severe acute respiratory syndrome coronavirus 2	Homo sapiens	ILLUMINA	2020-12-16	United Kingdom	Europe	25	4390.37	4196	0.945892	131285206
ERR5041034	PRJEB37886	AMPLICON	SAMEA7763368	ERX4847382	COG-UK/QEUH-C9321F	Illumina NovaSeq 6000	PAIRED	PCR	VIRAL RNA	Severe acute respiratory syndrome coronavirus 2	Homo sapiens	ILLUMINA	2020-12-17	United Kingdom	Europe	27	4626.69	6440	0.718289	138351959
ERR5041035	PRJEB37886	AMPLICON	SAMEA7763369	ERX4847383	COG-UK/QEUH-C93525	Illumina NovaSeq 6000	PAIRED	PCR	VIRAL RNA	Severe acute respiratory syndrome coronavirus 2	Homo sapiens	ILLUMINA	2020-12-16	United Kingdom	Europe	40	4495.01	4361	0.929204	134414420
ERR5041036	PRJEB37886	AMPLICON	SAMEA7763370	ERX4847384	COG-UK/QEUH-C9322E	Illumina NovaSeq 6000	PAIRED	PCR	VIRAL RNA	Severe acute respiratory syndrome coronavirus 2	Homo sapiens	ILLUMINA	2020-12-17	United Kingdom	Europe	45	4706.82	7987	0.713072	140748015
ERR5041037	PRJEB37886	AMPLICON	SAMEA7763371	ERX4847385	COG-UK/QEUH-C93543	Illumina NovaSeq 6000	PAIRED	PCR	VIRAL RNA	Severe acute respiratory syndrome coronavirus 2	Homo sapiens	ILLUMINA	2020-12-16	United Kingdom	Europe	44	4649.56	6714	0.708926	139035843
ERR5041038	PRJEB37886	AMPLICON	SAMEA7763372	ERX4847386	COG-UK/QEUH-C930CA	Illumina NovaSeq 6000	PAIRED	PCR	VIRAL RNA	Severe acute respiratory syndrome coronavirus 2	Homo sapiens	ILLUMINA	2020-12-17	United Kingdom	Europe	62	2118.15	1231	0.858108	63338929
ERR5041039	PRJEB37886	AMPLICON	SAMEA7763373	ERX4847387	COG-UK/QEUH-C9365F	Illumina NovaSeq 6000	PAIRED	PCR	VIRAL RNA	Severe acute respiratory syndrome coronavirus 2	Homo sapiens	ILLUMINA	2020-12-16	United Kingdom	Europe	30	2832.44	2279	0.942782	84698395
ERR5041040	PRJEB37886	AMPLICON	SAMEA7763374	ERX4847388	COG-UK/CAMC-C9970B	Illumina NovaSeq 6000	PAIRED	PCR	VIRAL RNA	Severe acute respiratory syndrome coronavirus 2	Homo sapiens	ILLUMINA	2020-12-18	United Kingdom	Europe	40	4691.12	7469	0.728957	140278507
ERR5041041	PRJEB37886	AMPLICON	SAMEA7763375	ERX4847389	COG-UK/CAMC-CA0A08	Illumina NovaSeq 6000	PAIRED	PCR	VIRAL RNA	Severe acute respiratory syndrome coronavirus 2	Homo sapiens	ILLUMINA	2020-12-18	United Kingdom	Europe	30	2350.52	1329	0.879544	70287556
ERR5041042	PRJEB37886	AMPLICON	SAMEA7763376	ERX4847390	COG-UK/CAMC-C996C2	Illumina NovaSeq 6000	PAIRED	PCR	VIRAL RNA	Severe acute respiratory syndrome coronavirus 2	Homo sapiens	ILLUMINA	2020-12-18	United Kingdom	Europe	42	4644.44	6350	0.753536	138882646
ERR5041043	PRJEB37886	AMPLICON	SAMEA7763377	ERX4847391	COG-UK/CAMC-CA0A44	Illumina NovaSeq 6000	PAIRED	PCR	VIRAL RNA	Severe acute respiratory syndrome coronavirus 2	Homo sapiens	ILLUMINA	2020-12-18	United Kingdom	Europe	44	4677.71	7600	0.722737	139877566
ERR5041044	PRJEB37886	AMPLICON	SAMEA7763378	ERX4847392	COG-UK/CAMC-C996E0	Illumina NovaSeq 6000	PAIRED	PCR	VIRAL RNA	Severe acute respiratory syndrome coronavirus 2	Homo sapiens	ILLUMINA	2020-12-18	United Kingdom	Europe	45	4572.94	5399	0.795606	136744662
ERR5041045	PRJEB37886	AMPLICON	SAMEA7763379	ERX4847393	COG-UK/CAMC-CA0A26	Illumina NovaSeq 6000	PAIRED	PCR	VIRAL RNA	Severe acute respiratory syndrome coronavirus 2	Homo sapiens	ILLUMINA	2020-12-18	United Kingdom	Europe	46	4589.47	5273	0.819149	137238979
ERR5041046	PRJEB37886	AMPLICON	SAMEA7763380	ERX4847394	COG-UK/CAMC-C9971A	Illumina NovaSeq 6000	PAIRED	PCR	VIRAL RNA	Severe acute respiratory syndrome coronavirus 2	Homo sapiens	ILLUMINA	2020-12-18	United Kingdom	Europe	43	4552.09	4560	0.886734	136121135
ERR5041047	PRJEB37886	AMPLICON	SAMEA7763381	ERX4847395	COG-UK/CAMC-C996D1	Illumina NovaSeq 6000	PAIRED	PCR	VIRAL RNA	Severe acute respiratory syndrome coronavirus 2	Homo sapiens	ILLUMINA	2020-12-18	United Kingdom	Europe	43	4593.79	5958	0.745544	137368038
ERR5041048	PRJEB37886	AMPLICON	SAMEA7763382	ERX4847396	COG-UK/CAMC-CA09ED	Illumina NovaSeq 6000	PAIRED	PCR	VIRAL RNA	Severe acute respiratory syndrome coronavirus 2	Homo sapiens	ILLUMINA	2020-12-18	United Kingdom	Europe	42	4634.11	6247	0.74531	138573799
ERR5041049	PRJEB37886	AMPLICON	SAMEA7763383	ERX4847397	COG-UK/CAMC-C996FF	Illumina NovaSeq 6000	PAIRED	PCR	VIRAL RNA	Severe acute respiratory syndrome coronavirus 2	Homo sapiens	ILLUMINA	2020-12-18	United Kingdom	Europe	39	4497.99	4238	0.915126	134503517
ERR5041050	PRJEB37886	AMPLICON	SAMEA7763384	ERX4847398	COG-UK/CAMC-CA09CF	Illumina NovaSeq 6000	PAIRED	PCR	VIRAL RNA	Severe acute respiratory syndrome coronavirus 2	Homo sapiens	ILLUMINA	2020-12-18	United Kingdom	Europe	43	4648.72	5913	0.7937	139010793
ERR5041051	PRJEB37886	AMPLICON	SAMEA7763385	ERX4847399	COG-UK/CAMC-CA09B0	Illumina NovaSeq 6000	PAIRED	PCR	VIRAL RNA	Severe acute respiratory syndrome coronavirus 2	Homo sapiens	ILLUMINA	2020-12-18	United Kingdom	Europe	41	4496.6	4304	0.901548	134461960
ERR5041052	PRJEB37886	AMPLICON	SAMEA7763386	ERX4847400	COG-UK/MILK-CA3759	Illumina NovaSeq 6000	PAIRED	PCR	VIRAL RNA	Severe acute respiratory syndrome coronavirus 2	Homo sapiens	ILLUMINA	2020-12-15	United Kingdom	Europe	41	4634.69	6380	0.730629	138591127
ERR5041053	PRJEB37886	AMPLICON	SAMEA7763387	ERX4847401	COG-UK/MILK-CA4B01	Illumina NovaSeq 6000	PAIRED	PCR	VIRAL RNA	Severe acute respiratory syndrome coronavirus 2	Homo sapiens	ILLUMINA	2020-12-15	United Kingdom	Europe	41	4221.99	4033	0.940441	126250033
ERR5041054	PRJEB37886	AMPLICON	SAMEA7763388	ERX4847402	COG-UK/MILK-CA3777	Illumina NovaSeq 6000	PAIRED	PCR	VIRAL RNA	Severe acute respiratory syndrome coronavirus 2	Homo sapiens	ILLUMINA	2020-12-15	United Kingdom	Europe	44	3903.92	3607	0.960171	116739026
ERR5041055	PRJEB37886	AMPLICON	SAMEA7763389	ERX4847403	COG-UK/MILK-CA47B2	Illumina NovaSeq 6000	PAIRED	PCR	VIRAL RNA	Severe acute respiratory syndrome coronavirus 2	Homo sapiens	ILLUMINA	2020-12-16	United Kingdom	Europe	43	4196.62	3973	0.967194	125491493
ERR5041056	PRJEB37886	AMPLICON	SAMEA7763390	ERX4847404	COG-UK/MILK-CA3768	Illumina NovaSeq 6000	PAIRED	PCR	VIRAL RNA	Severe acute respiratory syndrome coronavirus 2	Homo sapiens	ILLUMINA	2020-12-15	United Kingdom	Europe	39	4447.26	4522	0.911681	132986354
ERR5041057	PRJEB37886	AMPLICON	SAMEA7763391	ERX4847405	COG-UK/MILK-CA47C1	Illumina NovaSeq 6000	PAIRED	PCR	VIRAL RNA	Severe acute respiratory syndrome coronavirus 2	Homo sapiens	ILLUMINA	2020-12-16	United Kingdom	Europe	44	4654.85	7517	0.703107	139194064
ERR5041058	PRJEB37886	AMPLICON	SAMEA7763392	ERX4847406	COG-UK/MILK-CA372C	Illumina NovaSeq 6000	PAIRED	PCR	VIRAL RNA	Severe acute respiratory syndrome coronavirus 2	Homo sapiens	ILLUMINA	2020-12-14	United Kingdom	Europe	28	4626.69	6234	0.746012	138352052
ERR5041059	PRJEB37886	AMPLICON	SAMEA7763393	ERX4847407	COG-UK/MILK-CA471C	Illumina NovaSeq 6000	PAIRED	PCR	VIRAL RNA	Severe acute respiratory syndrome coronavirus 2	Homo sapiens	ILLUMINA	2020-12-16	United Kingdom	Europe	44	4397.43	4266	0.907702	131496307
ERR5041060	PRJEB37886	AMPLICON	SAMEA7763394	ERX4847408	COG-UK/MILK-CA371D	Illumina NovaSeq 6000	PAIRED	PCR	VIRAL RNA	Severe acute respiratory syndrome coronavirus 2	Homo sapiens	ILLUMINA	2020-12-14	United Kingdom	Europe	27	3980.44	3580	0.967963	119027169
ERR5041061	PRJEB37886	AMPLICON	SAMEA7763395	ERX4847409	COG-UK/MILK-CA4828	Illumina NovaSeq 6000	PAIRED	PCR	VIRAL RNA	Severe acute respiratory syndrome coronavirus 2	Homo sapiens	ILLUMINA	2020-12-16	United Kingdom	Europe	50	4171.17	3860	0.94529	124730377
ERR5041062	PRJEB37886	AMPLICON	SAMEA7763396	ERX4847410	COG-UK/MILK-CA36E3	Illumina NovaSeq 6000	PAIRED	PCR	VIRAL RNA	Severe acute respiratory syndrome coronavirus 2	Homo sapiens	ILLUMINA	2020-12-14	United Kingdom	Europe	42	4644.12	6526	0.7217	138873191
ERR5041063	PRJEB37886	AMPLICON	SAMEA7763397	ERX4847411	COG-UK/MILK-CA4758	Illumina NovaSeq 6000	PAIRED	PCR	VIRAL RNA	Severe acute respiratory syndrome coronavirus 2	Homo sapiens	ILLUMINA	2020-12-16	United Kingdom	Europe	22	4472.95	4555	0.816206	133754656
ERR5041064	PRJEB37886	AMPLICON	SAMEA7763398	ERX4847412	COG-UK/MILK-CA3786	Illumina NovaSeq 6000	PAIRED	PCR	VIRAL RNA	Severe acute respiratory syndrome coronavirus 2	Homo sapiens	ILLUMINA	2020-12-15	United Kingdom	Europe	40	3744.79	3358	0.99057	111980455
ERR5041065	PRJEB37886	AMPLICON	SAMEA7763399	ERX4847413	COG-UK/MILK-CA4794	Illumina NovaSeq 6000	PAIRED	PCR	VIRAL RNA	Severe acute respiratory syndrome coronavirus 2	Homo sapiens	ILLUMINA	2020-12-16	United Kingdom	Europe	42	4654.44	6098	0.754239	139181771
ERR5041066	PRJEB37886	AMPLICON	SAMEA7763400	ERX4847414	COG-UK/MILK-CA4749	Illumina NovaSeq 6000	PAIRED	PCR	VIRAL RNA	Severe acute respiratory syndrome coronavirus 2	Homo sapiens	ILLUMINA	2020-12-16	United Kingdom	Europe	42	4376.24	4096	0.910711	130862779
ERR5041067	PRJEB37886	AMPLICON	SAMEA7763401	ERX4847415	COG-UK/MILK-CA92E9	Illumina NovaSeq 6000	PAIRED	PCR	VIRAL RNA	Severe acute respiratory syndrome coronavirus 2	Homo sapiens	ILLUMINA	2020-12-17	United Kingdom	Europe	46	4625.79	6647	0.740728	138324951
ERR5041068	PRJEB37886	AMPLICON	SAMEA7763402	ERX4847416	COG-UK/MILK-CA994E	Illumina NovaSeq 6000	PAIRED	PCR	VIRAL RNA	Severe acute respiratory syndrome coronavirus 2	Homo sapiens	ILLUMINA	2020-12-17	United Kingdom	Europe	38	4296.21	4030	0.928469	128469565
ERR5041069	PRJEB37886	AMPLICON	SAMEA7763403	ERX4847417	COG-UK/MILK-CA939B	Illumina NovaSeq 6000	PAIRED	PCR	VIRAL RNA	Severe acute respiratory syndrome coronavirus 2	Homo sapiens	ILLUMINA	2020-12-17	United Kingdom	Europe	44	4639.11	6298	0.756346	138723255
ERR5041070	PRJEB37886	AMPLICON	SAMEA7763404	ERX4847418	COG-UK/MILK-CA9A4B	Illumina NovaSeq 6000	PAIRED	PCR	VIRAL RNA	Severe acute respiratory syndrome coronavirus 2	Homo sapiens	ILLUMINA	2020-12-16	United Kingdom	Europe	43	4141.44	3927	0.965856	123841365
ERR5041071	PRJEB37886	AMPLICON	SAMEA7763405	ERX4847419	COG-UK/MILK-CA92BC	Illumina NovaSeq 6000	PAIRED	PCR	VIRAL RNA	Severe acute respiratory syndrome coronavirus 2	Homo sapiens	ILLUMINA	2020-12-17	United Kingdom	Europe	43	4660.84	6674	0.750025	139373032
ERR5041072	PRJEB37886	AMPLICON	SAMEA7763406	ERX4847420	COG-UK/MILK-CA9A2D	Illumina NovaSeq 6000	PAIRED	PCR	VIRAL RNA	Severe acute respiratory syndrome coronavirus 2	Homo sapiens	ILLUMINA	2020-12-16	United Kingdom	Europe	26	3613.8	3198	0.973514	108063427
ERR5041073	PRJEB37886	AMPLICON	SAMEA7763407	ERX4847421	COG-UK/MILK-CA92CB	Illumina NovaSeq 6000	PAIRED	PCR	VIRAL RNA	Severe acute respiratory syndrome coronavirus 2	Homo sapiens	ILLUMINA	2020-12-17	United Kingdom	Europe	46	4378.37	4227	0.912584	130926417
ERR5041074	PRJEB37886	AMPLICON	SAMEA7763408	ERX4847422	COG-UK/MILK-CA99A8	Illumina NovaSeq 6000	PAIRED	PCR	VIRAL RNA	Severe acute respiratory syndrome coronavirus 2	Homo sapiens	ILLUMINA	2020-12-16	United Kingdom	Europe	45	4593.83	5458	0.779387	137369273
ERR5041075	PRJEB37886	AMPLICON	SAMEA7763409	ERX4847423	COG-UK/MILK-CA938C	Illumina NovaSeq 6000	PAIRED	PCR	VIRAL RNA	Severe acute respiratory syndrome coronavirus 2	Homo sapiens	ILLUMINA	2020-12-17	United Kingdom	Europe	41	4676.17	7863	0.694813	139831661
ERR5041076	PRJEB37886	AMPLICON	SAMEA7763410	ERX4847424	COG-UK/MILK-CA9A3C	Illumina NovaSeq 6000	PAIRED	PCR	VIRAL RNA	Severe acute respiratory syndrome coronavirus 2	Homo sapiens	ILLUMINA	2020-12-16	United Kingdom	Europe	46	4357.65	4119	0.914022	130306949
ERR5041077	PRJEB37886	AMPLICON	SAMEA7763411	ERX4847425	COG-UK/MILK-CA92AD	Illumina NovaSeq 6000	PAIRED	PCR	VIRAL RNA	Severe acute respiratory syndrome coronavirus 2	Homo sapiens	ILLUMINA	2020-12-17	United Kingdom	Europe	43	3171.02	2470	0.977728	94822914
ERR5041078	PRJEB37886	AMPLICON	SAMEA7763412	ERX4847426	COG-UK/MILK-CA99D5	Illumina NovaSeq 6000	PAIRED	PCR	VIRAL RNA	Severe acute respiratory syndrome coronavirus 2	Homo sapiens	ILLUMINA	2020-12-16	United Kingdom	Europe	47	3315.76	2610	0.976457	99151066
ERR5041079	PRJEB37886	AMPLICON	SAMEA7763413	ERX4847427	COG-UK/MILK-CA9331	Illumina NovaSeq 6000	PAIRED	PCR	VIRAL RNA	Severe acute respiratory syndrome coronavirus 2	Homo sapiens	ILLUMINA	2020-12-17	United Kingdom	Europe	46	3515.76	2996	0.981273	105131648
ERR5041080	PRJEB37886	AMPLICON	SAMEA7763414	ERX4847428	COG-UK/MILK-CA9A5A	Illumina NovaSeq 6000	PAIRED	PCR	VIRAL RNA	Severe acute respiratory syndrome coronavirus 2	Homo sapiens	ILLUMINA	2020-12-16	United Kingdom	Europe	46	4621.86	5855	0.764672	138207512
ERR5041081	PRJEB37886	AMPLICON	SAMEA7763415	ERX4847429	COG-UK/MILK-CA9A69	Illumina NovaSeq 6000	PAIRED	PCR	VIRAL RNA	Severe acute respiratory syndrome coronavirus 2	Homo sapiens	ILLUMINA	2020-12-16	United Kingdom	Europe	41	4364.04	4074	0.927298	130497902
ERR5041082	PRJEB37886	AMPLICON	SAMEA7763416	ERX4847430	COG-UK/MILK-CA373B	Illumina NovaSeq 6000	PAIRED	PCR	VIRAL RNA	Severe acute respiratory syndrome coronavirus 2	Homo sapiens	ILLUMINA	2020-12-14	United Kingdom	Europe	44	3957.93	3671	0.890379	118354041
ERR5041083	PRJEB37886	AMPLICON	SAMEA7763417	ERX4847431	COG-UK/MILK-CA4785	Illumina NovaSeq 6000	PAIRED	PCR	VIRAL RNA	Severe acute respiratory syndrome coronavirus 2	Homo sapiens	ILLUMINA	2020-12-16	United Kingdom	Europe	40	4640.01	7434	0.702304	138750123
ERR5041084	PRJEB37886	AMPLICON	SAMEA7763418	ERX4847432	COG-UK/MILK-CA374A	Illumina NovaSeq 6000	PAIRED	PCR	VIRAL RNA	Severe acute respiratory syndrome coronavirus 2	Homo sapiens	ILLUMINA	2020-12-15	United Kingdom	Europe	39	4618.38	5665	0.741063	138103500
ERR5041085	PRJEB37886	AMPLICON	SAMEA7763419	ERX4847433	COG-UK/MILK-CA480A	Illumina NovaSeq 6000	PAIRED	PCR	VIRAL RNA	Severe acute respiratory syndrome coronavirus 2	Homo sapiens	ILLUMINA	2020-12-16	United Kingdom	Europe	39	3738.88	3236	0.976624	111803673
ERR5041086	PRJEB37886	AMPLICON	SAMEA7763420	ERX4847434	COG-UK/MILK-CA36F2	Illumina NovaSeq 6000	PAIRED	PCR	VIRAL RNA	Severe acute respiratory syndrome coronavirus 2	Homo sapiens	ILLUMINA	2020-12-13	United Kingdom	Europe	40	4545.11	4794	0.808882	135912462
ERR5041087	PRJEB37886	AMPLICON	SAMEA7763421	ERX4847435	COG-UK/MILK-CA4819	Illumina NovaSeq 6000	PAIRED	PCR	VIRAL RNA	Severe acute respiratory syndrome coronavirus 2	Homo sapiens	ILLUMINA	2020-12-16	United Kingdom	Europe	54	1480.92	460	0.815403	44283867
ERR5041088	PRJEB37886	AMPLICON	SAMEA7763422	ERX4847436	COG-UK/MILK-CA3E54	Illumina NovaSeq 6000	PAIRED	PCR	VIRAL RNA	Severe acute respiratory syndrome coronavirus 2	Homo sapiens	ILLUMINA	2020-12-16	United Kingdom	Europe	27	4598.09	5660	0.747183	137496721
ERR5041089	PRJEB37886	AMPLICON	SAMEA7763423	ERX4847437	COG-UK/MILK-CA4776	Illumina NovaSeq 6000	PAIRED	PCR	VIRAL RNA	Severe acute respiratory syndrome coronavirus 2	Homo sapiens	ILLUMINA	2020-12-16	United Kingdom	Europe	46	4650.82	5611	0.777982	139073541
ERR5041090	PRJEB37886	AMPLICON	SAMEA7763424	ERX4847438	COG-UK/MILK-CA3EFA	Illumina NovaSeq 6000	PAIRED	PCR	VIRAL RNA	Severe acute respiratory syndrome coronavirus 2	Homo sapiens	ILLUMINA	2020-12-16	United Kingdom	Europe	68	727.38	173	0.614086	21750846
ERR5041091	PRJEB37886	AMPLICON	SAMEA7763425	ERX4847439	COG-UK/MILK-CA472B	Illumina NovaSeq 6000	PAIRED	PCR	VIRAL RNA	Severe acute respiratory syndrome coronavirus 2	Homo sapiens	ILLUMINA	2020-12-16	United Kingdom	Europe	39	4580.32	5696	0.756379	136965238
ERR5041092	PRJEB37886	AMPLICON	SAMEA7763426	ERX4847440	COG-UK/MILK-CA3ECD	Illumina NovaSeq 6000	PAIRED	PCR	VIRAL RNA	Severe acute respiratory syndrome coronavirus 2	Homo sapiens	ILLUMINA	2020-12-16	United Kingdom	Europe	43	4318.82	4131	0.95161	129145731
ERR5041093	PRJEB37886	AMPLICON	SAMEA7763427	ERX4847441	COG-UK/MILK-CA47FE	Illumina NovaSeq 6000	PAIRED	PCR	VIRAL RNA	Severe acute respiratory syndrome coronavirus 2	Homo sapiens	ILLUMINA	2020-12-16	United Kingdom	Europe	43	4568.41	5355	0.790255	136609047
ERR5041094	PRJEB37886	AMPLICON	SAMEA7763428	ERX4847442	COG-UK/MILK-CA3E72	Illumina NovaSeq 6000	PAIRED	PCR	VIRAL RNA	Severe acute respiratory syndrome coronavirus 2	Homo sapiens	ILLUMINA	2020-12-16	United Kingdom	Europe	27	2589.07	1466	0.956693	77421044
ERR5041095	PRJEB37886	AMPLICON	SAMEA7763429	ERX4847443	COG-UK/MILK-CA473A	Illumina NovaSeq 6000	PAIRED	PCR	VIRAL RNA	Severe acute respiratory syndrome coronavirus 2	Homo sapiens	ILLUMINA	2020-12-16	United Kingdom	Europe	42	4672.77	7519	0.718155	139729753
ERR5041096	PRJEB37886	AMPLICON	SAMEA7763430	ERX4847444	COG-UK/MILK-CA3EAF	Illumina NovaSeq 6000	PAIRED	PCR	VIRAL RNA	Severe acute respiratory syndrome coronavirus 2	Homo sapiens	ILLUMINA	2020-12-16	United Kingdom	Europe	27	4427.6	4309	0.920543	132398530
ERR5041097	PRJEB37886	AMPLICON	SAMEA7763431	ERX4847445	COG-UK/MILK-CA935F	Illumina NovaSeq 6000	PAIRED	PCR	VIRAL RNA	Severe acute respiratory syndrome coronavirus 2	Homo sapiens	ILLUMINA	2020-12-17	United Kingdom	Europe	45	4123.33	3884	0.95151	123299926
ERR5041098	PRJEB37886	AMPLICON	SAMEA7763432	ERX4847446	COG-UK/MILK-CA995D	Illumina NovaSeq 6000	PAIRED	PCR	VIRAL RNA	Severe acute respiratory syndrome coronavirus 2	Homo sapiens	ILLUMINA	2020-12-16	United Kingdom	Europe	55	1959.38	780	0.875631	58591392
ERR5041099	PRJEB37886	AMPLICON	SAMEA7763433	ERX4847447	COG-UK/MILK-CA936E	Illumina NovaSeq 6000	PAIRED	PCR	VIRAL RNA	Severe acute respiratory syndrome coronavirus 2	Homo sapiens	ILLUMINA	2020-12-17	United Kingdom	Europe	31	4367.22	4195	0.918135	130593115
ERR5041100	PRJEB37886	AMPLICON	SAMEA7763434	ERX4847448	COG-UK/MILK-CA99F3	Illumina NovaSeq 6000	PAIRED	PCR	VIRAL RNA	Severe acute respiratory syndrome coronavirus 2	Homo sapiens	ILLUMINA	2020-12-16	United Kingdom	Europe	52	2171.25	992	0.927298	64927033
ERR5041101	PRJEB37886	AMPLICON	SAMEA7763435	ERX4847449	COG-UK/MILK-CA9322	Illumina NovaSeq 6000	PAIRED	PCR	VIRAL RNA	Severe acute respiratory syndrome coronavirus 2	Homo sapiens	ILLUMINA	2020-12-17	United Kingdom	Europe	46	4071.75	3818	0.951476	121757603
ERR5041102	PRJEB37886	AMPLICON	SAMEA7763436	ERX4847450	COG-UK/MILK-CA9A0F	Illumina NovaSeq 6000	PAIRED	PCR	VIRAL RNA	Severe acute respiratory syndrome coronavirus 2	Homo sapiens	ILLUMINA	2020-12-16	United Kingdom	Europe	24	4537.51	4739	0.839046	135685298
ERR5041103	PRJEB37886	AMPLICON	SAMEA7763437	ERX4847451	COG-UK/MILK-CA9313	Illumina NovaSeq 6000	PAIRED	PCR	VIRAL RNA	Severe acute respiratory syndrome coronavirus 2	Homo sapiens	ILLUMINA	2020-12-17	United Kingdom	Europe	41	4603.55	5414	0.764137	137660005
ERR5041104	PRJEB37886	AMPLICON	SAMEA7763438	ERX4847452	COG-UK/MILK-CA998A	Illumina NovaSeq 6000	PAIRED	PCR	VIRAL RNA	Severe acute respiratory syndrome coronavirus 2	Homo sapiens	ILLUMINA	2020-12-16	United Kingdom	Europe	41	4397.61	4304	0.919841	131501690
ERR5041105	PRJEB37886	AMPLICON	SAMEA7763439	ERX4847453	COG-UK/MILK-CA9340	Illumina NovaSeq 6000	PAIRED	PCR	VIRAL RNA	Severe acute respiratory syndrome coronavirus 2	Homo sapiens	ILLUMINA	2020-12-17	United Kingdom	Europe	45	4460.15	4613	0.889041	133371863
ERR5041106	PRJEB37886	AMPLICON	SAMEA7763440	ERX4847454	COG-UK/MILK-CA99C6	Illumina NovaSeq 6000	PAIRED	PCR	VIRAL RNA	Severe acute respiratory syndrome coronavirus 2	Homo sapiens	ILLUMINA	2020-12-16	United Kingdom	Europe	43	4181.3	3946	0.960873	125033537
ERR5041107	PRJEB37886	AMPLICON	SAMEA7763441	ERX4847455	COG-UK/MILK-CA937D	Illumina NovaSeq 6000	PAIRED	PCR	VIRAL RNA	Severe acute respiratory syndrome coronavirus 2	Homo sapiens	ILLUMINA	2020-12-17	United Kingdom	Europe	45	2658.28	1617	0.960873	79490583
ERR5041108	PRJEB37886	AMPLICON	SAMEA7763442	ERX4847456	COG-UK/MILK-CA99B7	Illumina NovaSeq 6000	PAIRED	PCR	VIRAL RNA	Severe acute respiratory syndrome coronavirus 2	Homo sapiens	ILLUMINA	2020-12-16	United Kingdom	Europe	45	4419.09	4389	0.912116	132144021
ERR5041109	PRJEB37886	AMPLICON	SAMEA7763443	ERX4847457	COG-UK/MILK-CA9999	Illumina NovaSeq 6000	PAIRED	PCR	VIRAL RNA	Severe acute respiratory syndrome coronavirus 2	Homo sapiens	ILLUMINA	2020-12-16	United Kingdom	Europe	44	4568.4	5011	0.799251	136608960
ERR5041110	PRJEB37886	AMPLICON	SAMEA7763444	ERX4847458	COG-UK/MILK-CA3F51	Illumina NovaSeq 6000	PAIRED	PCR	VIRAL RNA	Severe acute respiratory syndrome coronavirus 2	Homo sapiens	ILLUMINA	2020-12-16	United Kingdom	Europe	39	4559.66	4958	0.814467	136347488
ERR5041111	PRJEB37886	AMPLICON	SAMEA7763445	ERX4847459	COG-UK/MILK-CA47EF	Illumina NovaSeq 6000	PAIRED	PCR	VIRAL RNA	Severe acute respiratory syndrome coronavirus 2	Homo sapiens	ILLUMINA	2020-12-16	United Kingdom	Europe	40	4637.99	6484	0.744541	138689746
ERR5041112	PRJEB37886	AMPLICON	SAMEA7763446	ERX4847460	COG-UK/MILK-CA3F60	Illumina NovaSeq 6000	PAIRED	PCR	VIRAL RNA	Severe acute respiratory syndrome coronavirus 2	Homo sapiens	ILLUMINA	2020-12-16	United Kingdom	Europe	42	2559.16	1458	0.982945	76526574
ERR5041113	PRJEB37886	AMPLICON	SAMEA7763447	ERX4847461	COG-UK/MILK-CA47D0	Illumina NovaSeq 6000	PAIRED	PCR	VIRAL RNA	Severe acute respiratory syndrome coronavirus 2	Homo sapiens	ILLUMINA	2020-12-16	United Kingdom	Europe	41	4580.98	5806	0.757483	136985006
ERR5041114	PRJEB37886	AMPLICON	SAMEA7763448	ERX4847462	COG-UK/MILK-CA3F24	Illumina NovaSeq 6000	PAIRED	PCR	VIRAL RNA	Severe acute respiratory syndrome coronavirus 2	Homo sapiens	ILLUMINA	2020-12-16	United Kingdom	Europe	38	4616.42	5549	0.759656	138044955
ERR5041115	PRJEB37886	AMPLICON	SAMEA7763449	ERX4847463	COG-UK/MILK-CA4767	Illumina NovaSeq 6000	PAIRED	PCR	VIRAL RNA	Severe acute respiratory syndrome coronavirus 2	Homo sapiens	ILLUMINA	2020-12-16	United Kingdom	Europe	42	4656.32	7517	0.702672	139237990
ERR5041116	PRJEB37886	AMPLICON	SAMEA7763450	ERX4847464	COG-UK/MILK-CA3F7F	Illumina NovaSeq 6000	PAIRED	PCR	VIRAL RNA	Severe acute respiratory syndrome coronavirus 2	Homo sapiens	ILLUMINA	2020-12-16	United Kingdom	Europe	41	3023.89	2268	0.976925	90423419
ERR5041117	PRJEB37886	AMPLICON	SAMEA7763451	ERX4847465	COG-UK/MILK-CA514A	Illumina NovaSeq 6000	PAIRED	PCR	VIRAL RNA	Severe acute respiratory syndrome coronavirus 2	Homo sapiens	ILLUMINA	2020-12-17	United Kingdom	Europe	41	4673.8	7578	0.704645	139760668
ERR5041118	PRJEB37886	AMPLICON	SAMEA7763452	ERX4847466	COG-UK/MILK-CA3EDC	Illumina NovaSeq 6000	PAIRED	PCR	VIRAL RNA	Severe acute respiratory syndrome coronavirus 2	Homo sapiens	ILLUMINA	2020-12-16	United Kingdom	Europe	38	4342.43	4168	0.937899	129851573
ERR5041119	PRJEB37886	AMPLICON	SAMEA7763453	ERX4847467	COG-UK/MILK-CA50F2	Illumina NovaSeq 6000	PAIRED	PCR	VIRAL RNA	Severe acute respiratory syndrome coronavirus 2	Homo sapiens	ILLUMINA	2020-12-17	United Kingdom	Europe	40	4605.62	5577	0.750861	137721920
ERR5041120	PRJEB37886	AMPLICON	SAMEA7763454	ERX4847468	COG-UK/MILK-CA3E90	Illumina NovaSeq 6000	PAIRED	PCR	VIRAL RNA	Severe acute respiratory syndrome coronavirus 2	Homo sapiens	ILLUMINA	2020-12-16	United Kingdom	Europe	42	4637.24	6537	0.751129	138667257
ERR5041121	PRJEB37886	AMPLICON	SAMEA7763455	ERX4847469	COG-UK/MILK-CA511D	Illumina NovaSeq 6000	PAIRED	PCR	VIRAL RNA	Severe acute respiratory syndrome coronavirus 2	Homo sapiens	ILLUMINA	2020-12-17	United Kingdom	Europe	24	3777.77	3280	0.982911	112966559
ERR5041122	PRJEB37886	AMPLICON	SAMEA7763456	ERX4847470	COG-UK/MILK-CA3EEB	Illumina NovaSeq 6000	PAIRED	PCR	VIRAL RNA	Severe acute respiratory syndrome coronavirus 2	Homo sapiens	ILLUMINA	2020-12-16	United Kingdom	Europe	41	2809.86	2024	0.976424	84023244
ERR5041123	PRJEB37886	AMPLICON	SAMEA7763457	ERX4847471	COG-UK/MILK-CA510E	Illumina NovaSeq 6000	PAIRED	PCR	VIRAL RNA	Severe acute respiratory syndrome coronavirus 2	Homo sapiens	ILLUMINA	2020-12-17	United Kingdom	Europe	42	4694.1	7899	0.714744	140367680
ERR5041124	PRJEB37886	AMPLICON	SAMEA7763458	ERX4847472	COG-UK/MILK-CA3F06	Illumina NovaSeq 6000	PAIRED	PCR	VIRAL RNA	Severe acute respiratory syndrome coronavirus 2	Homo sapiens	ILLUMINA	2020-12-16	United Kingdom	Europe	39	2906.32	2125	0.966993	86907539
ERR5041125	PRJEB37886	AMPLICON	SAMEA7763459	ERX4847473	COG-UK/MILK-CA513B	Illumina NovaSeq 6000	PAIRED	PCR	VIRAL RNA	Severe acute respiratory syndrome coronavirus 2	Homo sapiens	ILLUMINA	2020-12-17	United Kingdom	Europe	24	4316.32	4083	0.937297	129070825
ERR5041126	PRJEB37886	AMPLICON	SAMEA7763460	ERX4847474	COG-UK/MILK-CA94B6	Illumina NovaSeq 6000	PAIRED	PCR	VIRAL RNA	Severe acute respiratory syndrome coronavirus 2	Homo sapiens	ILLUMINA	2020-12-17	United Kingdom	Europe	25	4653.05	6908	0.714845	139140065
ERR5041127	PRJEB37886	AMPLICON	SAMEA7763461	ERX4847475	COG-UK/MILK-CA94A7	Illumina NovaSeq 6000	PAIRED	PCR	VIRAL RNA	Severe acute respiratory syndrome coronavirus 2	Homo sapiens	ILLUMINA	2020-12-17	United Kingdom	Europe	41	3370.49	3035	0.995017	100787700
ERR5041128	PRJEB37886	AMPLICON	SAMEA7763462	ERX4847476	COG-UK/MILK-CA996C	Illumina NovaSeq 6000	PAIRED	PCR	VIRAL RNA	Severe acute respiratory syndrome coronavirus 2	Homo sapiens	ILLUMINA	2020-12-16	United Kingdom	Europe	61	2139.17	964	0.893422	63967673
ERR5041129	PRJEB37886	AMPLICON	SAMEA7763463	ERX4847477	COG-UK/MILK-CA94F2	Illumina NovaSeq 6000	PAIRED	PCR	VIRAL RNA	Severe acute respiratory syndrome coronavirus 2	Homo sapiens	ILLUMINA	2020-12-17	United Kingdom	Europe	41	4264.08	4009	0.943317	127508887
ERR5041130	PRJEB37886	AMPLICON	SAMEA7763464	ERX4847478	COG-UK/MILK-CA94C5	Illumina NovaSeq 6000	PAIRED	PCR	VIRAL RNA	Severe acute respiratory syndrome coronavirus 2	Homo sapiens	ILLUMINA	2020-12-17	United Kingdom	Europe	42	4418.11	4437	0.90108	132114597
ERR5041131	PRJEB37886	AMPLICON	SAMEA7763465	ERX4847479	COG-UK/MILK-CA9A96	Illumina NovaSeq 6000	PAIRED	PCR	VIRAL RNA	Severe acute respiratory syndrome coronavirus 2	Homo sapiens	ILLUMINA	2020-12-18	United Kingdom	Europe	74	883.182	215	0.631542	26409782
ERR5041132	PRJEB37886	AMPLICON	SAMEA7763466	ERX4847480	COG-UK/MILK-CA9498	Illumina NovaSeq 6000	PAIRED	PCR	VIRAL RNA	Severe acute respiratory syndrome coronavirus 2	Homo sapiens	ILLUMINA	2020-12-17	United Kingdom	Europe	42	3635.58	3216	0.972946	108714653
ERR5041133	PRJEB37886	AMPLICON	SAMEA7763467	ERX4847481	COG-UK/MILK-CA9AD2	Illumina NovaSeq 6000	PAIRED	PCR	VIRAL RNA	Severe acute respiratory syndrome coronavirus 2	Homo sapiens	ILLUMINA	2020-12-18	United Kingdom	Europe	48	4640.76	5976	0.747785	138772546
ERR5041134	PRJEB37886	AMPLICON	SAMEA7763468	ERX4847482	COG-UK/MILK-CA951D	Illumina NovaSeq 6000	PAIRED	PCR	VIRAL RNA	Severe acute respiratory syndrome coronavirus 2	Homo sapiens	ILLUMINA	2020-12-17	United Kingdom	Europe	43	4593.36	5368	0.769521	137355141
ERR5041135	PRJEB37886	AMPLICON	SAMEA7763469	ERX4847483	COG-UK/MILK-CA9AC3	Illumina NovaSeq 6000	PAIRED	PCR	VIRAL RNA	Severe acute respiratory syndrome coronavirus 2	Homo sapiens	ILLUMINA	2020-12-18	United Kingdom	Europe	40	4597.96	5439	0.766077	137492717
ERR5041136	PRJEB37886	AMPLICON	SAMEA7763470	ERX4847484	COG-UK/MILK-CA947A	Illumina NovaSeq 6000	PAIRED	PCR	VIRAL RNA	Severe acute respiratory syndrome coronavirus 2	Homo sapiens	ILLUMINA	2020-12-17	United Kingdom	Europe	45	4287.16	4119	0.929806	128199077
ERR5041137	PRJEB37886	AMPLICON	SAMEA7763471	ERX4847485	COG-UK/MILK-CA9AE1	Illumina NovaSeq 6000	PAIRED	PCR	VIRAL RNA	Severe acute respiratory syndrome coronavirus 2	Homo sapiens	ILLUMINA	2020-12-18	United Kingdom	Europe	53	1383.75	491	0.847741	41378234
ERR5041138	PRJEB37886	AMPLICON	SAMEA7763472	ERX4847486	COG-UK/MILK-CA94D4	Illumina NovaSeq 6000	PAIRED	PCR	VIRAL RNA	Severe acute respiratory syndrome coronavirus 2	Homo sapiens	ILLUMINA	2020-12-17	United Kingdom	Europe	46	4567.09	5570	0.743236	136569650
ERR5041139	PRJEB37886	AMPLICON	SAMEA7763473	ERX4847487	COG-UK/MILK-CA9B0C	Illumina NovaSeq 6000	PAIRED	PCR	VIRAL RNA	Severe acute respiratory syndrome coronavirus 2	Homo sapiens	ILLUMINA	2020-12-18	United Kingdom	Europe	62	1205.4	348	0.776444	36045183
ERR5041140	PRJEB37886	AMPLICON	SAMEA7763474	ERX4847488	COG-UK/MILK-CA3EBE	Illumina NovaSeq 6000	PAIRED	PCR	VIRAL RNA	Severe acute respiratory syndrome coronavirus 2	Homo sapiens	ILLUMINA	2020-12-16	United Kingdom	Europe	45	4511.95	4537	0.845133	134920924
ERR5041141	PRJEB37886	AMPLICON	SAMEA7763475	ERX4847489	COG-UK/MILK-CA5159	Illumina NovaSeq 6000	PAIRED	PCR	VIRAL RNA	Severe acute respiratory syndrome coronavirus 2	Homo sapiens	ILLUMINA	2020-12-17	United Kingdom	Europe	31	2258.77	1306	0.881517	67543954
ERR5041142	PRJEB37886	AMPLICON	SAMEA7763476	ERX4847490	COG-UK/MILK-CA3F42	Illumina NovaSeq 6000	PAIRED	PCR	VIRAL RNA	Severe acute respiratory syndrome coronavirus 2	Homo sapiens	ILLUMINA	2020-12-16	United Kingdom	Europe	49	2947.76	1988	0.971408	88146744
ERR5041143	PRJEB37886	AMPLICON	SAMEA7763477	ERX4847491	COG-UK/MILK-CA3E63	Illumina NovaSeq 6000	PAIRED	PCR	VIRAL RNA	Severe acute respiratory syndrome coronavirus 2	Homo sapiens	ILLUMINA	2020-12-16	United Kingdom	Europe	43	4593.84	5663	0.763067	137369525
ERR5041144	PRJEB37886	AMPLICON	SAMEA7763478	ERX4847492	COG-UK/MILK-CA4600	Illumina NovaSeq 6000	PAIRED	PCR	VIRAL RNA	Severe acute respiratory syndrome coronavirus 2	Homo sapiens	ILLUMINA	2020-12-16	United Kingdom	Europe	42	4331.32	4080	0.933084	129519332
ERR5041145	PRJEB37886	AMPLICON	SAMEA7763479	ERX4847493	COG-UK/MILK-CA462E	Illumina NovaSeq 6000	PAIRED	PCR	VIRAL RNA	Severe acute respiratory syndrome coronavirus 2	Homo sapiens	ILLUMINA	2020-12-16	United Kingdom	Europe	39	4391.81	4195	0.891048	131328404
ERR5041146	PRJEB37886	AMPLICON	SAMEA7763480	ERX4847494	COG-UK/MILK-CA4688	Illumina NovaSeq 6000	PAIRED	PCR	VIRAL RNA	Severe acute respiratory syndrome coronavirus 2	Homo sapiens	ILLUMINA	2020-12-16	United Kingdom	Europe	43	4177.98	3939	0.950908	124934260
ERR5041147	PRJEB37886	AMPLICON	SAMEA7763481	ERX4847495	COG-UK/MILK-CA3F15	Illumina NovaSeq 6000	PAIRED	PCR	VIRAL RNA	Severe acute respiratory syndrome coronavirus 2	Homo sapiens	ILLUMINA	2020-12-16	United Kingdom	Europe	44	4704.68	7973	0.707187	140684012
ERR5041148	PRJEB37886	AMPLICON	SAMEA7763482	ERX4847496	COG-UK/MILK-CA3F33	Illumina NovaSeq 6000	PAIRED	PCR	VIRAL RNA	Severe acute respiratory syndrome coronavirus 2	Homo sapiens	ILLUMINA	2020-12-16	United Kingdom	Europe	41	4664.09	7778	0.710297	139470404
ERR5041149	PRJEB37886	AMPLICON	SAMEA7763483	ERX4847497	COG-UK/MILK-CA4837	Illumina NovaSeq 6000	PAIRED	PCR	VIRAL RNA	Severe acute respiratory syndrome coronavirus 2	Homo sapiens	ILLUMINA	2020-12-17	United Kingdom	Europe	46	4687.54	7859	0.712337	140171402
ERR5041150	PRJEB37886	AMPLICON	SAMEA7763484	ERX4847498	COG-UK/MILK-CA46B5	Illumina NovaSeq 6000	PAIRED	PCR	VIRAL RNA	Severe acute respiratory syndrome coronavirus 2	Homo sapiens	ILLUMINA	2020-12-16	United Kingdom	Europe	41	4495.02	4566	0.858409	134414466
ERR5041151	PRJEB37886	AMPLICON	SAMEA7763485	ERX4847499	COG-UK/MILK-CA954A	Illumina NovaSeq 6000	PAIRED	PCR	VIRAL RNA	Severe acute respiratory syndrome coronavirus 2	Homo sapiens	ILLUMINA	2020-12-17	United Kingdom	Europe	43	4532.79	4934	0.848644	135544006
ERR5041152	PRJEB37886	AMPLICON	SAMEA7763486	ERX4847500	COG-UK/MILK-CA9AA5	Illumina NovaSeq 6000	PAIRED	PCR	VIRAL RNA	Severe acute respiratory syndrome coronavirus 2	Homo sapiens	ILLUMINA	2020-12-18	United Kingdom	Europe	26	3823.54	3522	0.974852	114335209
ERR5041153	PRJEB37886	AMPLICON	SAMEA7763487	ERX4847501	COG-UK/MILK-CA946B	Illumina NovaSeq 6000	PAIRED	PCR	VIRAL RNA	Severe acute respiratory syndrome coronavirus 2	Homo sapiens	ILLUMINA	2020-12-17	United Kingdom	Europe	88	643.749	138	0.591814	19250038
ERR5041154	PRJEB37886	AMPLICON	SAMEA7763488	ERX4847502	COG-UK/MILK-CA9AF0	Illumina NovaSeq 6000	PAIRED	PCR	VIRAL RNA	Severe acute respiratory syndrome coronavirus 2	Homo sapiens	ILLUMINA	2020-12-18	United Kingdom	Europe	69	4675.57	7019	0.734843	139813633
ERR5041155	PRJEB37886	AMPLICON	SAMEA7763489	ERX4847503	COG-UK/MILK-CA952C	Illumina NovaSeq 6000	PAIRED	PCR	VIRAL RNA	Severe acute respiratory syndrome coronavirus 2	Homo sapiens	ILLUMINA	2020-12-17	United Kingdom	Europe	42	4595.14	5857	0.737317	137408322
ERR5041156	PRJEB37886	AMPLICON	SAMEA7763490	ERX4847504	COG-UK/MILK-CA9AB4	Illumina NovaSeq 6000	PAIRED	PCR	VIRAL RNA	Severe acute respiratory syndrome coronavirus 2	Homo sapiens	ILLUMINA	2020-12-18	United Kingdom	Europe	43	3182.61	2692	0.969067	95169479
ERR5041157	PRJEB37886	AMPLICON	SAMEA7763491	ERX4847505	COG-UK/MILK-CA9489	Illumina NovaSeq 6000	PAIRED	PCR	VIRAL RNA	Severe acute respiratory syndrome coronavirus 2	Homo sapiens	ILLUMINA	2020-12-17	United Kingdom	Europe	40	4428.27	4376	0.912484	132418495
ERR5041158	PRJEB37886	AMPLICON	SAMEA7763492	ERX4847506	COG-UK/MILK-CA9A78	Illumina NovaSeq 6000	PAIRED	PCR	VIRAL RNA	Severe acute respiratory syndrome coronavirus 2	Homo sapiens	ILLUMINA	2020-12-18	United Kingdom	Europe	46	1775.07	699	0.872822	53080025
ERR5041159	PRJEB37886	AMPLICON	SAMEA7763493	ERX4847507	COG-UK/MILK-CA953B	Illumina NovaSeq 6000	PAIRED	PCR	VIRAL RNA	Severe acute respiratory syndrome coronavirus 2	Homo sapiens	ILLUMINA	2020-12-17	United Kingdom	Europe	42	4432.49	4511	0.883323	132544882
ERR5041160	PRJEB37886	AMPLICON	SAMEA7763494	ERX4847508	COG-UK/MILK-CA9B1B	Illumina NovaSeq 6000	PAIRED	PCR	VIRAL RNA	Severe acute respiratory syndrome coronavirus 2	Homo sapiens	ILLUMINA	2020-12-18	United Kingdom	Europe	27	2684.35	1809	0.955657	80270164
ERR5041161	PRJEB37886	AMPLICON	SAMEA7763495	ERX4847509	COG-UK/MILK-CA9559	Illumina NovaSeq 6000	PAIRED	PCR	VIRAL RNA	Severe acute respiratory syndrome coronavirus 2	Homo sapiens	ILLUMINA	2020-12-17	United Kingdom	Europe	46	4595.17	5402	0.76494	137409330
ERR5041162	PRJEB37886	AMPLICON	SAMEA7763496	ERX4847510	COG-UK/MILK-CA9A87	Illumina NovaSeq 6000	PAIRED	PCR	VIRAL RNA	Severe acute respiratory syndrome coronavirus 2	Homo sapiens	ILLUMINA	2020-12-18	United Kingdom	Europe	21	4447.57	4364	0.895796	132995805
ERR5041163	PRJEB37886	AMPLICON	SAMEA7763497	ERX4847511	COG-UK/MILK-CA950E	Illumina NovaSeq 6000	PAIRED	PCR	VIRAL RNA	Severe acute respiratory syndrome coronavirus 2	Homo sapiens	ILLUMINA	2020-12-17	United Kingdom	Europe	42	4444.57	4357	0.892151	132905862
ERR5041164	PRJEB37886	AMPLICON	SAMEA7763498	ERX4847512	COG-UK/MILK-CA9B75	Illumina NovaSeq 6000	PAIRED	PCR	VIRAL RNA	Severe acute respiratory syndrome coronavirus 2	Homo sapiens	ILLUMINA	2020-12-17	United Kingdom	Europe	39	4654.42	7098	0.704879	139181085
ERR5041165	PRJEB37886	AMPLICON	SAMEA7763499	ERX4847513	COG-UK/MILK-CA94E3	Illumina NovaSeq 6000	PAIRED	PCR	VIRAL RNA	Severe acute respiratory syndrome coronavirus 2	Homo sapiens	ILLUMINA	2020-12-17	United Kingdom	Europe	53	4234.6	4043	0.972846	126627197
ERR5041166	PRJEB37886	AMPLICON	SAMEA7763500	ERX4847514	COG-UK/MILK-CA9BDF	Illumina NovaSeq 6000	PAIRED	PCR	VIRAL RNA	Severe acute respiratory syndrome coronavirus 2	Homo sapiens	ILLUMINA	2020-12-17	United Kingdom	Europe	25	4570.47	5477	0.761128	136670860
ERR5041167	PRJEB37886	AMPLICON	SAMEA7763501	ERX4847515	COG-UK/MILK-CA4855	Illumina NovaSeq 6000	PAIRED	PCR	VIRAL RNA	Severe acute respiratory syndrome coronavirus 2	Homo sapiens	ILLUMINA	2020-12-16	United Kingdom	Europe	42	4351.82	4122	0.926629	130132599
ERR5041168	PRJEB37886	AMPLICON	SAMEA7763502	ERX4847516	COG-UK/MILK-CA46E2	Illumina NovaSeq 6000	PAIRED	PCR	VIRAL RNA	Severe acute respiratory syndrome coronavirus 2	Homo sapiens	ILLUMINA	2020-12-16	United Kingdom	Europe	39	4613.2	6063	0.733639	137948425
ERR5041169	PRJEB37886	AMPLICON	SAMEA7763503	ERX4847517	COG-UK/MILK-CA4882	Illumina NovaSeq 6000	PAIRED	PCR	VIRAL RNA	Severe acute respiratory syndrome coronavirus 2	Homo sapiens	ILLUMINA	2020-12-15	United Kingdom	Europe	46	4723.48	7993	0.708056	141246335
ERR5041170	PRJEB37886	AMPLICON	SAMEA7763504	ERX4847518	COG-UK/MILK-CA4679	Illumina NovaSeq 6000	PAIRED	PCR	VIRAL RNA	Severe acute respiratory syndrome coronavirus 2	Homo sapiens	ILLUMINA	2020-12-16	United Kingdom	Europe	1	2.61569	0	0.0110691	78217
ERR5041171	PRJEB37886	AMPLICON	SAMEA7763505	ERX4847519	COG-UK/MILK-CA4864	Illumina NovaSeq 6000	PAIRED	PCR	VIRAL RNA	Severe acute respiratory syndrome coronavirus 2	Homo sapiens	ILLUMINA	2020-12-15	United Kingdom	Europe	41	4199.38	3902	0.990636	125574196
ERR5041172	PRJEB37886	AMPLICON	SAMEA7763506	ERX4847520	COG-UK/MILK-CA461F	Illumina NovaSeq 6000	PAIRED	PCR	VIRAL RNA	Severe acute respiratory syndrome coronavirus 2	Homo sapiens	ILLUMINA	2020-12-16	United Kingdom	Europe	42	2810.7	2018	0.980938	84048254
ERR5041173	PRJEB37886	AMPLICON	SAMEA7763507	ERX4847521	COG-UK/MILK-CA46F1	Illumina NovaSeq 6000	PAIRED	PCR	VIRAL RNA	Severe acute respiratory syndrome coronavirus 2	Homo sapiens	ILLUMINA	2020-12-16	United Kingdom	Europe	44	4630.98	7390	0.69993	138480098
ERR5041174	PRJEB37886	AMPLICON	SAMEA7763508	ERX4847522	COG-UK/MILK-CA4873	Illumina NovaSeq 6000	PAIRED	PCR	VIRAL RNA	Severe acute respiratory syndrome coronavirus 2	Homo sapiens	ILLUMINA	2020-12-15	United Kingdom	Europe	43	4447.65	4363	0.897803	132998102
ERR5041175	PRJEB37886	AMPLICON	SAMEA7763509	ERX4847523	COG-UK/MILK-CA46D3	Illumina NovaSeq 6000	PAIRED	PCR	VIRAL RNA	Severe acute respiratory syndrome coronavirus 2	Homo sapiens	ILLUMINA	2020-12-16	United Kingdom	Europe	37	4664.1	6813	0.716316	139470676
ERR5041176	PRJEB37886	AMPLICON	SAMEA7763510	ERX4847524	COG-UK/MILK-CA558A	Illumina NovaSeq 6000	PAIRED	PCR	VIRAL RNA	Severe acute respiratory syndrome coronavirus 2	Homo sapiens	ILLUMINA	2020-12-15	United Kingdom	Europe	42	4568.79	4925	0.772665	136620445
ERR5041177	PRJEB37886	AMPLICON	SAMEA7763511	ERX4847525	COG-UK/MILK-CA554E	Illumina NovaSeq 6000	PAIRED	PCR	VIRAL RNA	Severe acute respiratory syndrome coronavirus 2	Homo sapiens	ILLUMINA	2020-12-15	United Kingdom	Europe	44	4599.75	5450	0.753068	137546232
ERR5041178	PRJEB37886	AMPLICON	SAMEA7763512	ERX4847526	COG-UK/MILK-CA463D	Illumina NovaSeq 6000	PAIRED	PCR	VIRAL RNA	Severe acute respiratory syndrome coronavirus 2	Homo sapiens	ILLUMINA	2020-12-16	United Kingdom	Europe	60	1823.51	750	0.878975	54528561
ERR5041179	PRJEB37886	AMPLICON	SAMEA7763513	ERX4847527	COG-UK/MILK-CA555D	Illumina NovaSeq 6000	PAIRED	PCR	VIRAL RNA	Severe acute respiratory syndrome coronavirus 2	Homo sapiens	ILLUMINA	2020-12-15	United Kingdom	Europe	46	3314.43	2703	0.977828	99111531
ERR5041180	PRJEB37886	AMPLICON	SAMEA7763514	ERX4847528	COG-UK/MILK-CA4697	Illumina NovaSeq 6000	PAIRED	PCR	VIRAL RNA	Severe acute respiratory syndrome coronavirus 2	Homo sapiens	ILLUMINA	2020-12-16	United Kingdom	Europe	40	4651.19	6855	0.709962	139084615
ERR5041181	PRJEB37886	AMPLICON	SAMEA7763515	ERX4847529	COG-UK/MILK-CA9568	Illumina NovaSeq 6000	PAIRED	PCR	VIRAL RNA	Severe acute respiratory syndrome coronavirus 2	Homo sapiens	ILLUMINA	2020-12-17	United Kingdom	Europe	41	4595.03	5335	0.760593	137405270
ERR5041182	PRJEB37886	AMPLICON	SAMEA7763516	ERX4847530	COG-UK/MILK-CA9B66	Illumina NovaSeq 6000	PAIRED	PCR	VIRAL RNA	Severe acute respiratory syndrome coronavirus 2	Homo sapiens	ILLUMINA	2020-12-17	United Kingdom	Europe	45	2203.48	1074	0.918102	65890556
ERR5041183	PRJEB37886	AMPLICON	SAMEA7763517	ERX4847531	COG-UK/MILK-CA95D1	Illumina NovaSeq 6000	PAIRED	PCR	VIRAL RNA	Severe acute respiratory syndrome coronavirus 2	Homo sapiens	ILLUMINA	2020-12-17	United Kingdom	Europe	43	3533.28	3075	0.985888	105655655
ERR5041184	PRJEB37886	AMPLICON	SAMEA7763518	ERX4847532	COG-UK/MILK-CA9BA2	Illumina NovaSeq 6000	PAIRED	PCR	VIRAL RNA	Severe acute respiratory syndrome coronavirus 2	Homo sapiens	ILLUMINA	2020-12-17	United Kingdom	Europe	67	1740.3	744	0.819817	52040192
ERR5041185	PRJEB37886	AMPLICON	SAMEA7763519	ERX4847533	COG-UK/MILK-CA95B3	Illumina NovaSeq 6000	PAIRED	PCR	VIRAL RNA	Severe acute respiratory syndrome coronavirus 2	Homo sapiens	ILLUMINA	2020-12-17	United Kingdom	Europe	51	1240.27	387	0.79059	37087877
ERR5041186	PRJEB37886	AMPLICON	SAMEA7763520	ERX4847534	COG-UK/MILK-CA9BC0	Illumina NovaSeq 6000	PAIRED	PCR	VIRAL RNA	Severe acute respiratory syndrome coronavirus 2	Homo sapiens	ILLUMINA	2020-12-17	United Kingdom	Europe	28	4579.58	5744	0.753971	136943065
ERR5041187	PRJEB37886	AMPLICON	SAMEA7763521	ERX4847535	COG-UK/MILK-CA9595	Illumina NovaSeq 6000	PAIRED	PCR	VIRAL RNA	Severe acute respiratory syndrome coronavirus 2	Homo sapiens	ILLUMINA	2020-12-17	United Kingdom	Europe	42	4583.16	5925	0.758921	137050222
ERR5041188	PRJEB37886	AMPLICON	SAMEA7763522	ERX4847536	COG-UK/MILK-CA9BEE	Illumina NovaSeq 6000	PAIRED	PCR	VIRAL RNA	Severe acute respiratory syndrome coronavirus 2	Homo sapiens	ILLUMINA	2020-12-17	United Kingdom	Europe	23	4319.7	4026	0.943818	129171983
ERR5041189	PRJEB37886	AMPLICON	SAMEA7763523	ERX4847537	COG-UK/MILK-CA9B57	Illumina NovaSeq 6000	PAIRED	PCR	VIRAL RNA	Severe acute respiratory syndrome coronavirus 2	Homo sapiens	ILLUMINA	2020-12-17	United Kingdom	Europe	48	4595.3	5852	0.741899	137413114
ERR5041190	PRJEB37886	AMPLICON	SAMEA7763524	ERX4847538	COG-UK/MILK-CA9577	Illumina NovaSeq 6000	PAIRED	PCR	VIRAL RNA	Severe acute respiratory syndrome coronavirus 2	Homo sapiens	ILLUMINA	2020-12-17	United Kingdom	Europe	40	3131.63	2444	0.969936	93645242
ERR5041191	PRJEB37886	AMPLICON	SAMEA7763525	ERX4847539	COG-UK/MILK-CA9586	Illumina NovaSeq 6000	PAIRED	PCR	VIRAL RNA	Severe acute respiratory syndrome coronavirus 2	Homo sapiens	ILLUMINA	2020-12-17	United Kingdom	Europe	41	4672.02	7942	0.68545	139707378
ERR5041192	PRJEB37886	AMPLICON	SAMEA7763526	ERX4847540	COG-UK/MILK-CA9B39	Illumina NovaSeq 6000	PAIRED	PCR	VIRAL RNA	Severe acute respiratory syndrome coronavirus 2	Homo sapiens	ILLUMINA	2020-12-17	United Kingdom	Europe	42	3962.56	3771	0.95987	118492566
ERR5041193	PRJEB37886	AMPLICON	SAMEA7763527	ERX4847541	COG-UK/MILK-CA95C2	Illumina NovaSeq 6000	PAIRED	PCR	VIRAL RNA	Severe acute respiratory syndrome coronavirus 2	Homo sapiens	ILLUMINA	2020-12-17	United Kingdom	Europe	40	3747.07	3432	0.967863	112048525
ERR5041194	PRJEB37886	AMPLICON	SAMEA7763528	ERX4847542	COG-UK/MILK-CA9B93	Illumina NovaSeq 6000	PAIRED	PCR	VIRAL RNA	Severe acute respiratory syndrome coronavirus 2	Homo sapiens	ILLUMINA	2020-12-17	United Kingdom	Europe	42	4492.42	4765	0.817142	134336841
ERR5041195	PRJEB37886	AMPLICON	SAMEA7763529	ERX4847543	COG-UK/MILK-CA557B	Illumina NovaSeq 6000	PAIRED	PCR	VIRAL RNA	Severe acute respiratory syndrome coronavirus 2	Homo sapiens	ILLUMINA	2020-12-15	United Kingdom	Europe	43	4482.75	4586	0.857071	134047556
ERR5041196	PRJEB37886	AMPLICON	SAMEA7763530	ERX4847544	COG-UK/MILK-CA46A6	Illumina NovaSeq 6000	PAIRED	PCR	VIRAL RNA	Severe acute respiratory syndrome coronavirus 2	Homo sapiens	ILLUMINA	2020-12-16	United Kingdom	Europe	44	4657.68	7888	0.695449	139278524
ERR5041197	PRJEB37886	AMPLICON	SAMEA7763531	ERX4847545	COG-UK/MILK-CA556C	Illumina NovaSeq 6000	PAIRED	PCR	VIRAL RNA	Severe acute respiratory syndrome coronavirus 2	Homo sapiens	ILLUMINA	2020-12-15	United Kingdom	Europe	46	4681.52	7987	0.695382	139991468
ERR5041198	PRJEB37886	AMPLICON	SAMEA7763532	ERX4847546	COG-UK/MILK-CA464C	Illumina NovaSeq 6000	PAIRED	PCR	VIRAL RNA	Severe acute respiratory syndrome coronavirus 2	Homo sapiens	ILLUMINA	2020-12-16	United Kingdom	Europe	40	4631.25	6869	0.722302	138488153
ERR5041199	PRJEB37886	AMPLICON	SAMEA7763533	ERX4847547	COG-UK/MILK-CA553F	Illumina NovaSeq 6000	PAIRED	PCR	VIRAL RNA	Severe acute respiratory syndrome coronavirus 2	Homo sapiens	ILLUMINA	2020-12-15	United Kingdom	Europe	43	4617.19	6345	0.715413	138067851
ERR5041200	PRJEB37886	AMPLICON	SAMEA7763534	ERX4847548	COG-UK/MILK-CA465B	Illumina NovaSeq 6000	PAIRED	PCR	VIRAL RNA	Severe acute respiratory syndrome coronavirus 2	Homo sapiens	ILLUMINA	2020-12-16	United Kingdom	Europe	43	4554.87	5046	0.809451	136204147
ERR5041201	PRJEB37886	AMPLICON	SAMEA7763535	ERX4847549	COG-UK/MILK-CA420C	Illumina NovaSeq 6000	PAIRED	PCR	VIRAL RNA	Severe acute respiratory syndrome coronavirus 2	Homo sapiens	ILLUMINA	2020-12-16	United Kingdom	Europe	28	4236.92	4043	0.937163	126696652
ERR5041202	PRJEB37886	AMPLICON	SAMEA7763536	ERX4847550	COG-UK/MILK-CA466A	Illumina NovaSeq 6000	PAIRED	PCR	VIRAL RNA	Severe acute respiratory syndrome coronavirus 2	Homo sapiens	ILLUMINA	2020-12-16	United Kingdom	Europe	40	4533.64	4755	0.811725	135569535
ERR5041203	PRJEB37886	AMPLICON	SAMEA7763537	ERX4847551	COG-UK/MILK-CA45E5	Illumina NovaSeq 6000	PAIRED	PCR	VIRAL RNA	Severe acute respiratory syndrome coronavirus 2	Homo sapiens	ILLUMINA	2020-12-16	United Kingdom	Europe	42	4613.37	6715	0.735946	137953717
ERR5041204	PRJEB37886	AMPLICON	SAMEA7763538	ERX4847552	COG-UK/MILK-CA415A	Illumina NovaSeq 6000	PAIRED	PCR	VIRAL RNA	Severe acute respiratory syndrome coronavirus 2	Homo sapiens	ILLUMINA	2020-12-16	United Kingdom	Europe	45	4700.52	7993	0.685784	140559550
ERR5041205	PRJEB37886	AMPLICON	SAMEA7763539	ERX4847553	COG-UK/MILK-CA45F4	Illumina NovaSeq 6000	PAIRED	PCR	VIRAL RNA	Severe acute respiratory syndrome coronavirus 2	Homo sapiens	ILLUMINA	2020-12-16	United Kingdom	Europe	46	4625.18	7359	0.707722	138306747
ERR5041206	PRJEB37886	AMPLICON	SAMEA7763540	ERX4847554	COG-UK/MILK-CA41F0	Illumina NovaSeq 6000	PAIRED	PCR	VIRAL RNA	Severe acute respiratory syndrome coronavirus 2	Homo sapiens	ILLUMINA	2020-12-16	United Kingdom	Europe	41	3482.82	2964	0.982477	104146891
ERR5041207	PRJEB37886	AMPLICON	SAMEA7763541	ERX4847555	COG-UK/MILK-CA45A9	Illumina NovaSeq 6000	PAIRED	PCR	VIRAL RNA	Severe acute respiratory syndrome coronavirus 2	Homo sapiens	ILLUMINA	2020-12-16	United Kingdom	Europe	41	4694.94	8000	0.672742	140392672
ERR5041208	PRJEB37886	AMPLICON	SAMEA7763542	ERX4847556	COG-UK/MILK-CA4187	Illumina NovaSeq 6000	PAIRED	PCR	VIRAL RNA	Severe acute respiratory syndrome coronavirus 2	Homo sapiens	ILLUMINA	2020-12-16	United Kingdom	Europe	40	4532.6	4846	0.801893	135538276
ERR5041209	PRJEB37886	AMPLICON	SAMEA7763543	ERX4847557	COG-UK/MILK-CA45D6	Illumina NovaSeq 6000	PAIRED	PCR	VIRAL RNA	Severe acute respiratory syndrome coronavirus 2	Homo sapiens	ILLUMINA	2020-12-16	United Kingdom	Europe	44	4692.68	7999	0.670401	140325129
ERR5041210	PRJEB37886	AMPLICON	SAMEA7763544	ERX4847558	COG-UK/MILK-CA960B	Illumina NovaSeq 6000	PAIRED	PCR	VIRAL RNA	Severe acute respiratory syndrome coronavirus 2	Homo sapiens	ILLUMINA	2020-12-17	United Kingdom	Europe	26	4697.08	8001	0.679898	140456821
ERR5041211	PRJEB37886	AMPLICON	SAMEA7763545	ERX4847559	COG-UK/MILK-CA9B84	Illumina NovaSeq 6000	PAIRED	PCR	VIRAL RNA	Severe acute respiratory syndrome coronavirus 2	Homo sapiens	ILLUMINA	2020-12-17	United Kingdom	Europe	43	4703.44	7993	0.702137	140646940
ERR5041212	PRJEB37886	AMPLICON	SAMEA7763546	ERX4847560	COG-UK/MILK-CA95E0	Illumina NovaSeq 6000	PAIRED	PCR	VIRAL RNA	Severe acute respiratory syndrome coronavirus 2	Homo sapiens	ILLUMINA	2020-12-17	United Kingdom	Europe	44	4640.59	7657	0.703541	138767517
ERR5041213	PRJEB37886	AMPLICON	SAMEA7763547	ERX4847561	COG-UK/MILK-CA9B48	Illumina NovaSeq 6000	PAIRED	PCR	VIRAL RNA	Severe acute respiratory syndrome coronavirus 2	Homo sapiens	ILLUMINA	2020-12-17	United Kingdom	Europe	44	4713.94	7999	0.687021	140961005
ERR5041214	PRJEB37886	AMPLICON	SAMEA7763548	ERX4847562	COG-UK/MILK-CA95A4	Illumina NovaSeq 6000	PAIRED	PCR	VIRAL RNA	Severe acute respiratory syndrome coronavirus 2	Homo sapiens	ILLUMINA	2020-12-17	United Kingdom	Europe	30	3101.98	2378	0.977059	92758433
ERR5041215	PRJEB37886	AMPLICON	SAMEA7763549	ERX4847563	COG-UK/MILK-CA9B2A	Illumina NovaSeq 6000	PAIRED	PCR	VIRAL RNA	Severe acute respiratory syndrome coronavirus 2	Homo sapiens	ILLUMINA	2020-12-17	United Kingdom	Europe	43	4616.77	6054	0.714577	138055314
ERR5041216	PRJEB37886	AMPLICON	SAMEA7763550	ERX4847564	COG-UK/MILK-CA95FF	Illumina NovaSeq 6000	PAIRED	PCR	VIRAL RNA	Severe acute respiratory syndrome coronavirus 2	Homo sapiens	ILLUMINA	2020-12-17	United Kingdom	Europe	28	4638.37	7123	0.733839	138701251
ERR5041217	PRJEB37886	AMPLICON	SAMEA7763551	ERX4847565	COG-UK/MILK-CA9C09	Illumina NovaSeq 6000	PAIRED	PCR	VIRAL RNA	Severe acute respiratory syndrome coronavirus 2	Homo sapiens	ILLUMINA	2020-12-17	United Kingdom	Europe	37	2903.58	2101	0.954687	86825847
ERR5041218	PRJEB37886	AMPLICON	SAMEA7763552	ERX4847566	COG-UK/MILK-CA9692	Illumina NovaSeq 6000	PAIRED	PCR	VIRAL RNA	Severe acute respiratory syndrome coronavirus 2	Homo sapiens	ILLUMINA	2020-12-17	United Kingdom	Europe	109	777.556	188	0.631107	23251250
ERR5041219	PRJEB37886	AMPLICON	SAMEA7763553	ERX4847567	COG-UK/MILK-CA9BB1	Illumina NovaSeq 6000	PAIRED	PCR	VIRAL RNA	Severe acute respiratory syndrome coronavirus 2	Homo sapiens	ILLUMINA	2020-12-17	United Kingdom	Europe	36	4605.75	6825	0.749156	137725774
ERR5041220	PRJEB37886	AMPLICON	SAMEA7763554	ERX4847568	COG-UK/MILK-CA961A	Illumina NovaSeq 6000	PAIRED	PCR	VIRAL RNA	Severe acute respiratory syndrome coronavirus 2	Homo sapiens	ILLUMINA	2020-12-17	United Kingdom	Europe	46	4427.32	4375	0.901916	132390022
ERR5041221	PRJEB37886	AMPLICON	SAMEA7763555	ERX4847569	COG-UK/MILK-CA9BFD	Illumina NovaSeq 6000	PAIRED	PCR	VIRAL RNA	Severe acute respiratory syndrome coronavirus 2	Homo sapiens	ILLUMINA	2020-12-17	United Kingdom	Europe	47	4533.21	4827	0.819149	135556462
ERR5041222	PRJEB37886	AMPLICON	SAMEA7763556	ERX4847570	COG-UK/MILK-CA9674	Illumina NovaSeq 6000	PAIRED	PCR	VIRAL RNA	Severe acute respiratory syndrome coronavirus 2	Homo sapiens	ILLUMINA	2020-12-17	United Kingdom	Europe	44	4676.41	7647	0.714611	139838764
ERR5041223	PRJEB37886	AMPLICON	SAMEA7763557	ERX4847571	COG-UK/MILK-CA9C72	Illumina NovaSeq 6000	PAIRED	PCR	VIRAL RNA	Severe acute respiratory syndrome coronavirus 2	Homo sapiens	ILLUMINA	2020-12-18	United Kingdom	Europe	23	4412.14	4198	0.913621	131936314
ERR5041224	PRJEB37886	AMPLICON	SAMEA7763558	ERX4847572	COG-UK/MILK-CA9629	Illumina NovaSeq 6000	PAIRED	PCR	VIRAL RNA	Severe acute respiratory syndrome coronavirus 2	Homo sapiens	ILLUMINA	2020-12-17	United Kingdom	Europe	47	1910.32	784	0.872755	57124337
ERR5041225	PRJEB37886	AMPLICON	SAMEA7763559	ERX4847573	COG-UK/MILK-CA9C81	Illumina NovaSeq 6000	PAIRED	PCR	VIRAL RNA	Severe acute respiratory syndrome coronavirus 2	Homo sapiens	ILLUMINA	2020-12-18	United Kingdom	Europe	27	4538.05	5137	0.806942	135701164
ERR5041226	PRJEB37886	AMPLICON	SAMEA7763560	ERX4847574	COG-UK/MILK-CA41C3	Illumina NovaSeq 6000	PAIRED	PCR	VIRAL RNA	Severe acute respiratory syndrome coronavirus 2	Homo sapiens	ILLUMINA	2020-12-16	United Kingdom	Europe	43	4045.64	3782	0.95569	120976742
ERR5041227	PRJEB37886	AMPLICON	SAMEA7763561	ERX4847575	COG-UK/MILK-CA4512	Illumina NovaSeq 6000	PAIRED	PCR	VIRAL RNA	Severe acute respiratory syndrome coronavirus 2	Homo sapiens	ILLUMINA	2020-12-16	United Kingdom	Europe	50	2130.23	1152	0.933084	63700251
ERR5041228	PRJEB37886	AMPLICON	SAMEA7763562	ERX4847576	COG-UK/MILK-CA414B	Illumina NovaSeq 6000	PAIRED	PCR	VIRAL RNA	Severe acute respiratory syndrome coronavirus 2	Homo sapiens	ILLUMINA	2020-12-16	United Kingdom	Europe	48	1567.58	604	0.892619	46875285
ERR5041229	PRJEB37886	AMPLICON	SAMEA7763563	ERX4847577	COG-UK/MILK-CA4503	Illumina NovaSeq 6000	PAIRED	PCR	VIRAL RNA	Severe acute respiratory syndrome coronavirus 2	Homo sapiens	ILLUMINA	2020-12-16	United Kingdom	Europe	40	1726.62	656	0.868341	51631089
ERR5041230	PRJEB37886	AMPLICON	SAMEA7763564	ERX4847578	COG-UK/MILK-CA422A	Illumina NovaSeq 6000	PAIRED	PCR	VIRAL RNA	Severe acute respiratory syndrome coronavirus 2	Homo sapiens	ILLUMINA	2020-12-16	United Kingdom	Europe	56	1774.44	799	0.862656	53061110
ERR5041231	PRJEB37886	AMPLICON	SAMEA7763565	ERX4847579	COG-UK/MILK-CA4530	Illumina NovaSeq 6000	PAIRED	PCR	VIRAL RNA	Severe acute respiratory syndrome coronavirus 2	Homo sapiens	ILLUMINA	2020-12-16	United Kingdom	Europe	42	4645.06	7847	0.690867	138901347
ERR5041232	PRJEB37886	AMPLICON	SAMEA7763566	ERX4847580	COG-UK/MILK-CA4196	Illumina NovaSeq 6000	PAIRED	PCR	VIRAL RNA	Severe acute respiratory syndrome coronavirus 2	Homo sapiens	ILLUMINA	2020-12-16	United Kingdom	Europe	26	4637.62	7491	0.71548	138678895
ERR5041233	PRJEB37886	AMPLICON	SAMEA7763567	ERX4847581	COG-UK/MILK-CA458B	Illumina NovaSeq 6000	PAIRED	PCR	VIRAL RNA	Severe acute respiratory syndrome coronavirus 2	Homo sapiens	ILLUMINA	2020-12-16	United Kingdom	Europe	24	3066.39	2208	0.971441	91694242
ERR5041234	PRJEB37886	AMPLICON	SAMEA7763568	ERX4847582	COG-UK/MILK-CA41E1	Illumina NovaSeq 6000	PAIRED	PCR	VIRAL RNA	Severe acute respiratory syndrome coronavirus 2	Homo sapiens	ILLUMINA	2020-12-16	United Kingdom	Europe	42	4643.8	7428	0.728255	138863413
ERR5041235	PRJEB37886	AMPLICON	SAMEA7763569	ERX4847583	COG-UK/MILK-CA454F	Illumina NovaSeq 6000	PAIRED	PCR	VIRAL RNA	Severe acute respiratory syndrome coronavirus 2	Homo sapiens	ILLUMINA	2020-12-16	United Kingdom	Europe	42	4613.62	6624	0.732702	137961167
ERR5041236	PRJEB37886	AMPLICON	SAMEA7763570	ERX4847584	COG-UK/MILK-CA41A5	Illumina NovaSeq 6000	PAIRED	PCR	VIRAL RNA	Severe acute respiratory syndrome coronavirus 2	Homo sapiens	ILLUMINA	2020-12-16	United Kingdom	Europe	25	4643.48	7392	0.726114	138854001
ERR5041237	PRJEB37886	AMPLICON	SAMEA7763571	ERX4847585	COG-UK/MILK-CA45C7	Illumina NovaSeq 6000	PAIRED	PCR	VIRAL RNA	Severe acute respiratory syndrome coronavirus 2	Homo sapiens	ILLUMINA	2020-12-16	United Kingdom	Europe	44	4232.24	3991	0.941611	126556795
ERR5041238	PRJEB37886	AMPLICON	SAMEA7763572	ERX4847586	COG-UK/MILK-CA4239	Illumina NovaSeq 6000	PAIRED	PCR	VIRAL RNA	Severe acute respiratory syndrome coronavirus 2	Homo sapiens	ILLUMINA	2020-12-16	United Kingdom	Europe	44	4416.91	4175	0.898004	132078831
ERR5041239	PRJEB37886	AMPLICON	SAMEA7763573	ERX4847587	COG-UK/MILK-CA459A	Illumina NovaSeq 6000	PAIRED	PCR	VIRAL RNA	Severe acute respiratory syndrome coronavirus 2	Homo sapiens	ILLUMINA	2020-12-16	United Kingdom	Europe	24	4653.96	7874	0.698057	139167286
ERR5041240	PRJEB37886	AMPLICON	SAMEA7763574	ERX4847588	COG-UK/MILK-CA421B	Illumina NovaSeq 6000	PAIRED	PCR	VIRAL RNA	Severe acute respiratory syndrome coronavirus 2	Homo sapiens	ILLUMINA	2020-12-16	United Kingdom	Europe	42	4497.8	4579	0.85453	134497816
ERR5041241	PRJEB37886	AMPLICON	SAMEA7763575	ERX4847589	COG-UK/MILK-CA45B8	Illumina NovaSeq 6000	PAIRED	PCR	VIRAL RNA	Severe acute respiratory syndrome coronavirus 2	Homo sapiens	ILLUMINA	2020-12-16	United Kingdom	Europe	24	4649.42	7669	0.715079	139031546
ERR5041242	PRJEB37886	AMPLICON	SAMEA7763576	ERX4847590	COG-UK/MILK-CA9683	Illumina NovaSeq 6000	PAIRED	PCR	VIRAL RNA	Severe acute respiratory syndrome coronavirus 2	Homo sapiens	ILLUMINA	2020-12-17	United Kingdom	Europe	46	3967.26	3605	0.976123	118633023
ERR5041243	PRJEB37886	AMPLICON	SAMEA7763577	ERX4847591	COG-UK/MILK-CA9647	Illumina NovaSeq 6000	PAIRED	PCR	VIRAL RNA	Severe acute respiratory syndrome coronavirus 2	Homo sapiens	ILLUMINA	2020-12-17	United Kingdom	Europe	43	4597.7	6167	0.7423	137485055
ERR5041244	PRJEB37886	AMPLICON	SAMEA7763578	ERX4847592	COG-UK/MILK-CA9C18	Illumina NovaSeq 6000	PAIRED	PCR	VIRAL RNA	Severe acute respiratory syndrome coronavirus 2	Homo sapiens	ILLUMINA	2020-12-18	United Kingdom	Europe	43	4677.95	7841	0.691569	139884658
ERR5041245	PRJEB37886	AMPLICON	SAMEA7763579	ERX4847593	COG-UK/MILK-CA9665	Illumina NovaSeq 6000	PAIRED	PCR	VIRAL RNA	Severe acute respiratory syndrome coronavirus 2	Homo sapiens	ILLUMINA	2020-12-17	United Kingdom	Europe	41	4722.31	8002	0.676086	141211176
ERR5041246	PRJEB37886	AMPLICON	SAMEA7763580	ERX4847594	COG-UK/MILK-CA9C54	Illumina NovaSeq 6000	PAIRED	PCR	VIRAL RNA	Severe acute respiratory syndrome coronavirus 2	Homo sapiens	ILLUMINA	2020-12-18	United Kingdom	Europe	46	4693.27	7971	0.698626	140342981
ERR5041247	PRJEB37886	AMPLICON	SAMEA7763581	ERX4847595	COG-UK/MILK-CA9638	Illumina NovaSeq 6000	PAIRED	PCR	VIRAL RNA	Severe acute respiratory syndrome coronavirus 2	Homo sapiens	ILLUMINA	2020-12-17	United Kingdom	Europe	43	4535.76	4891	0.797077	135632960
ERR5041248	PRJEB37886	AMPLICON	SAMEA7763582	ERX4847596	COG-UK/MILK-CA9C36	Illumina NovaSeq 6000	PAIRED	PCR	VIRAL RNA	Severe acute respiratory syndrome coronavirus 2	Homo sapiens	ILLUMINA	2020-12-18	United Kingdom	Europe	42	4689.63	8002	0.683543	140233857
ERR5041249	PRJEB37886	AMPLICON	SAMEA7763583	ERX4847597	COG-UK/MILK-CA9656	Illumina NovaSeq 6000	PAIRED	PCR	VIRAL RNA	Severe acute respiratory syndrome coronavirus 2	Homo sapiens	ILLUMINA	2020-12-17	United Kingdom	Europe	41	4529.3	4572	0.818647	135439521
ERR5041250	PRJEB37886	AMPLICON	SAMEA7763584	ERX4847598	COG-UK/MILK-CA9C27	Illumina NovaSeq 6000	PAIRED	PCR	VIRAL RNA	Severe acute respiratory syndrome coronavirus 2	Homo sapiens	ILLUMINA	2020-12-18	United Kingdom	Europe	1	48.0906	0	0.0217369	1438052
ERR5041251	PRJEB37886	AMPLICON	SAMEA7763585	ERX4847599	COG-UK/MILK-CA96A1	Illumina NovaSeq 6000	PAIRED	PCR	VIRAL RNA	Severe acute respiratory syndrome coronavirus 2	Homo sapiens	ILLUMINA	2020-12-16	United Kingdom	Europe	64	1823.43	738	0.851252	54525933
ERR5041252	PRJEB37886	AMPLICON	SAMEA7763586	ERX4847600	COG-UK/MILK-CA9C45	Illumina NovaSeq 6000	PAIRED	PCR	VIRAL RNA	Severe acute respiratory syndrome coronavirus 2	Homo sapiens	ILLUMINA	2020-12-18	United Kingdom	Europe	42	4671.49	7452	0.718824	139691682
ERR5041253	PRJEB37886	AMPLICON	SAMEA7763587	ERX4847601	COG-UK/MILK-CA9771	Illumina NovaSeq 6000	PAIRED	PCR	VIRAL RNA	Severe acute respiratory syndrome coronavirus 2	Homo sapiens	ILLUMINA	2020-12-17	United Kingdom	Europe	32	2829.65	2028	0.950038	84614883
ERR5041254	PRJEB37886	AMPLICON	SAMEA7763588	ERX4847602	COG-UK/MILK-CA9C90	Illumina NovaSeq 6000	PAIRED	PCR	VIRAL RNA	Severe acute respiratory syndrome coronavirus 2	Homo sapiens	ILLUMINA	2020-12-18	United Kingdom	Europe	22	4540.2	5011	0.818848	135765621
ERR5041255	PRJEB37886	AMPLICON	SAMEA7763589	ERX4847603	COG-UK/MILK-CA9708	Illumina NovaSeq 6000	PAIRED	PCR	VIRAL RNA	Severe acute respiratory syndrome coronavirus 2	Homo sapiens	ILLUMINA	2020-12-17	United Kingdom	Europe	41	4668.24	7317	0.717386	139594396
ERR5041256	PRJEB37886	AMPLICON	SAMEA7763590	ERX4847604	COG-UK/MILK-CA41D2	Illumina NovaSeq 6000	PAIRED	PCR	VIRAL RNA	Severe acute respiratory syndrome coronavirus 2	Homo sapiens	ILLUMINA	2020-12-16	United Kingdom	Europe	44	4602.81	6083	0.74755	137637786
ERR5041257	PRJEB37886	AMPLICON	SAMEA7763591	ERX4847605	COG-UK/MILK-CA457C	Illumina NovaSeq 6000	PAIRED	PCR	VIRAL RNA	Severe acute respiratory syndrome coronavirus 2	Homo sapiens	ILLUMINA	2020-12-16	United Kingdom	Europe	40	4498.56	4661	0.832425	134520588
ERR5041258	PRJEB37886	AMPLICON	SAMEA7763592	ERX4847606	COG-UK/MILK-CA4178	Illumina NovaSeq 6000	PAIRED	PCR	VIRAL RNA	Severe acute respiratory syndrome coronavirus 2	Homo sapiens	ILLUMINA	2020-12-16	United Kingdom	Europe	43	4600.02	5650	0.757483	137554381
ERR5041259	PRJEB37886	AMPLICON	SAMEA7763593	ERX4847607	COG-UK/MILK-CA456D	Illumina NovaSeq 6000	PAIRED	PCR	VIRAL RNA	Severe acute respiratory syndrome coronavirus 2	Homo sapiens	ILLUMINA	2020-12-16	United Kingdom	Europe	25	3849.59	3576	0.685617	115114174
ERR5041260	PRJEB37886	AMPLICON	SAMEA7763594	ERX4847608	COG-UK/MILK-CA44F7	Illumina NovaSeq 6000	PAIRED	PCR	VIRAL RNA	Severe acute respiratory syndrome coronavirus 2	Homo sapiens	ILLUMINA	2020-12-16	United Kingdom	Europe	24	4000.88	3762	0.972578	119638355
ERR5041261	PRJEB37886	AMPLICON	SAMEA7763595	ERX4847609	COG-UK/MILK-CA4169	Illumina NovaSeq 6000	PAIRED	PCR	VIRAL RNA	Severe acute respiratory syndrome coronavirus 2	Homo sapiens	ILLUMINA	2020-12-16	United Kingdom	Europe	46	4671.58	7574	0.715279	139694263
ERR5041262	PRJEB37886	AMPLICON	SAMEA7763596	ERX4847610	COG-UK/MILK-CA4DA1	Illumina NovaSeq 6000	PAIRED	PCR	VIRAL RNA	Severe acute respiratory syndrome coronavirus 2	Homo sapiens	ILLUMINA	2020-12-15	United Kingdom	Europe	40	4236.53	4000	0.943216	126684985
ERR5041263	PRJEB37886	AMPLICON	SAMEA7763597	ERX4847611	COG-UK/MILK-CA4521	Illumina NovaSeq 6000	PAIRED	PCR	VIRAL RNA	Severe acute respiratory syndrome coronavirus 2	Homo sapiens	ILLUMINA	2020-12-16	United Kingdom	Europe	40	4236.43	4084	0.960171	126682019
ERR5041264	PRJEB37886	AMPLICON	SAMEA7763598	ERX4847612	COG-UK/MILK-CA4DED	Illumina NovaSeq 6000	PAIRED	PCR	VIRAL RNA	Severe acute respiratory syndrome coronavirus 2	Homo sapiens	ILLUMINA	2020-12-15	United Kingdom	Europe	1	2.72384	0	0.0110691	81451
ERR5041265	PRJEB37886	AMPLICON	SAMEA7763599	ERX4847613	COG-UK/MILK-CA455E	Illumina NovaSeq 6000	PAIRED	PCR	VIRAL RNA	Severe acute respiratory syndrome coronavirus 2	Homo sapiens	ILLUMINA	2020-12-16	United Kingdom	Europe	23	4575.95	5739	0.756045	136834499
ERR5041266	PRJEB37886	AMPLICON	SAMEA7763600	ERX4847614	COG-UK/MILK-CA4E08	Illumina NovaSeq 6000	PAIRED	PCR	VIRAL RNA	Severe acute respiratory syndrome coronavirus 2	Homo sapiens	ILLUMINA	2020-12-15	United Kingdom	Europe	42	4664.01	7077	0.740394	139467871
ERR5041267	PRJEB37886	AMPLICON	SAMEA7763601	ERX4847615	COG-UK/MILK-CA4D0B	Illumina NovaSeq 6000	PAIRED	PCR	VIRAL RNA	Severe acute respiratory syndrome coronavirus 2	Homo sapiens	ILLUMINA	2020-12-16	United Kingdom	Europe	45	4664.12	6970	0.714176	139471135
ERR5041268	PRJEB37886	AMPLICON	SAMEA7763602	ERX4847616	COG-UK/MILK-CA4DB0	Illumina NovaSeq 6000	PAIRED	PCR	VIRAL RNA	Severe acute respiratory syndrome coronavirus 2	Homo sapiens	ILLUMINA	2020-12-15	United Kingdom	Europe	46	4671.37	7653	0.709695	139687962
ERR5041269	PRJEB37886	AMPLICON	SAMEA7763603	ERX4847617	COG-UK/MILK-CA4D83	Illumina NovaSeq 6000	PAIRED	PCR	VIRAL RNA	Severe acute respiratory syndrome coronavirus 2	Homo sapiens	ILLUMINA	2020-12-16	United Kingdom	Europe	42	4660.48	7339	0.696117	139362345
ERR5041270	PRJEB37886	AMPLICON	SAMEA7763604	ERX4847618	COG-UK/MILK-CA9717	Illumina NovaSeq 6000	PAIRED	PCR	VIRAL RNA	Severe acute respiratory syndrome coronavirus 2	Homo sapiens	ILLUMINA	2020-12-17	United Kingdom	Europe	44	4468.16	4437	0.857807	133611297
ERR5041271	PRJEB37886	AMPLICON	SAMEA7763605	ERX4847619	COG-UK/MILK-CA9CFA	Illumina NovaSeq 6000	PAIRED	PCR	VIRAL RNA	Severe acute respiratory syndrome coronavirus 2	Homo sapiens	ILLUMINA	2020-12-18	United Kingdom	Europe	42	3953.8	3686	0.988429	118230404
ERR5041272	PRJEB37886	AMPLICON	SAMEA7763606	ERX4847620	COG-UK/MILK-CA979F	Illumina NovaSeq 6000	PAIRED	PCR	VIRAL RNA	Severe acute respiratory syndrome coronavirus 2	Homo sapiens	ILLUMINA	2020-12-17	United Kingdom	Europe	34	2078.74	921	0.890613	62160617
ERR5041273	PRJEB37886	AMPLICON	SAMEA7763607	ERX4847621	COG-UK/MILK-CA9D51	Illumina NovaSeq 6000	PAIRED	PCR	VIRAL RNA	Severe acute respiratory syndrome coronavirus 2	Homo sapiens	ILLUMINA	2020-12-18	United Kingdom	Europe	25	4347	4069	0.932381	129988312
ERR5041274	PRJEB37886	AMPLICON	SAMEA7763608	ERX4847622	COG-UK/MILK-CA9CBE	Illumina NovaSeq 6000	PAIRED	PCR	VIRAL RNA	Severe acute respiratory syndrome coronavirus 2	Homo sapiens	ILLUMINA	2020-12-18	United Kingdom	Europe	41	4654.76	7378	0.726315	139191293
ERR5041275	PRJEB37886	AMPLICON	SAMEA7763609	ERX4847623	COG-UK/MILK-CA9726	Illumina NovaSeq 6000	PAIRED	PCR	VIRAL RNA	Severe acute respiratory syndrome coronavirus 2	Homo sapiens	ILLUMINA	2020-12-17	United Kingdom	Europe	47	4612.64	6123	0.754105	137931688
ERR5041276	PRJEB37886	AMPLICON	SAMEA7763610	ERX4847624	COG-UK/MILK-CA9D9D	Illumina NovaSeq 6000	PAIRED	PCR	VIRAL RNA	Severe acute respiratory syndrome coronavirus 2	Homo sapiens	ILLUMINA	2020-12-18	United Kingdom	Europe	22	4618.37	6108	0.743738	138103077
ERR5041277	PRJEB37886	AMPLICON	SAMEA7763611	ERX4847625	COG-UK/MILK-CA9780	Illumina NovaSeq 6000	PAIRED	PCR	VIRAL RNA	Severe acute respiratory syndrome coronavirus 2	Homo sapiens	ILLUMINA	2020-12-17	United Kingdom	Europe	29	3432.25	2847	0.991339	102634703
ERR5041278	PRJEB37886	AMPLICON	SAMEA7763612	ERX4847626	COG-UK/MILK-CA9D24	Illumina NovaSeq 6000	PAIRED	PCR	VIRAL RNA	Severe acute respiratory syndrome coronavirus 2	Homo sapiens	ILLUMINA	2020-12-18	United Kingdom	Europe	26	4602.18	5684	0.757917	137619016
ERR5041279	PRJEB37886	AMPLICON	SAMEA7763613	ERX4847627	COG-UK/MILK-CA96FC	Illumina NovaSeq 6000	PAIRED	PCR	VIRAL RNA	Severe acute respiratory syndrome coronavirus 2	Homo sapiens	ILLUMINA	2020-12-17	United Kingdom	Europe	42	4396.13	4236	0.926797	131457506
ERR5041280	PRJEB37886	AMPLICON	SAMEA7763614	ERX4847628	COG-UK/MILK-CA9D15	Illumina NovaSeq 6000	PAIRED	PCR	VIRAL RNA	Severe acute respiratory syndrome coronavirus 2	Homo sapiens	ILLUMINA	2020-12-18	United Kingdom	Europe	25	4586.78	5728	0.751664	137158596
ERR5041281	PRJEB37886	AMPLICON	SAMEA7763615	ERX4847629	COG-UK/MILK-CA96DE	Illumina NovaSeq 6000	PAIRED	PCR	VIRAL RNA	Severe acute respiratory syndrome coronavirus 2	Homo sapiens	ILLUMINA	2020-12-17	United Kingdom	Europe	42	4205.01	3961	0.955891	125742469
ERR5041282	PRJEB37886	AMPLICON	SAMEA7763616	ERX4847630	COG-UK/MILK-CA9D8E	Illumina NovaSeq 6000	PAIRED	PCR	VIRAL RNA	Severe acute respiratory syndrome coronavirus 2	Homo sapiens	ILLUMINA	2020-12-18	United Kingdom	Europe	41	4660.2	7110	0.705882	139353876
ERR5041283	PRJEB37886	AMPLICON	SAMEA7763617	ERX4847631	COG-UK/MILK-CA4DDE	Illumina NovaSeq 6000	PAIRED	PCR	VIRAL RNA	Severe acute respiratory syndrome coronavirus 2	Homo sapiens	ILLUMINA	2020-12-15	United Kingdom	Europe	44	4668.91	7265	0.718858	139614415
ERR5041284	PRJEB37886	AMPLICON	SAMEA7763618	ERX4847632	COG-UK/MILK-CA4D38	Illumina NovaSeq 6000	PAIRED	PCR	VIRAL RNA	Severe acute respiratory syndrome coronavirus 2	Homo sapiens	ILLUMINA	2020-12-16	United Kingdom	Europe	78	1150.04	335	0.775742	34389546
ERR5041285	PRJEB37886	AMPLICON	SAMEA7763619	ERX4847633	COG-UK/MILK-CA4D47	Illumina NovaSeq 6000	PAIRED	PCR	VIRAL RNA	Severe acute respiratory syndrome coronavirus 2	Homo sapiens	ILLUMINA	2020-12-16	United Kingdom	Europe	41	4702.39	8001	0.672374	140615445
ERR5041286	PRJEB37886	AMPLICON	SAMEA7763620	ERX4847634	COG-UK/MILK-CA4DCF	Illumina NovaSeq 6000	PAIRED	PCR	VIRAL RNA	Severe acute respiratory syndrome coronavirus 2	Homo sapiens	ILLUMINA	2020-12-15	United Kingdom	Europe	60	2304.51	1260	0.940407	68911777
ERR5041287	PRJEB37886	AMPLICON	SAMEA7763621	ERX4847635	COG-UK/MILK-CA4CC2	Illumina NovaSeq 6000	PAIRED	PCR	VIRAL RNA	Severe acute respiratory syndrome coronavirus 2	Homo sapiens	ILLUMINA	2020-12-16	United Kingdom	Europe	24	4665.03	7961	0.694947	139498425
ERR5041288	PRJEB37886	AMPLICON	SAMEA7763622	ERX4847636	COG-UK/MILK-CA4B7A	Illumina NovaSeq 6000	PAIRED	PCR	VIRAL RNA	Severe acute respiratory syndrome coronavirus 2	Homo sapiens	ILLUMINA	2020-12-15	United Kingdom	Europe	40	4665.13	7993	0.669063	139501349
ERR5041289	PRJEB37886	AMPLICON	SAMEA7763623	ERX4847637	COG-UK/MILK-CA4CD1	Illumina NovaSeq 6000	PAIRED	PCR	VIRAL RNA	Severe acute respiratory syndrome coronavirus 2	Homo sapiens	ILLUMINA	2020-12-16	United Kingdom	Europe	26	4663.24	7650	0.6907	139444904
ERR5041290	PRJEB37886	AMPLICON	SAMEA7763624	ERX4847638	COG-UK/MILK-CA4B89	Illumina NovaSeq 6000	PAIRED	PCR	VIRAL RNA	Severe acute respiratory syndrome coronavirus 2	Homo sapiens	ILLUMINA	2020-12-15	United Kingdom	Europe	32	4537.41	4881	0.822593	135682191
ERR5041291	PRJEB37886	AMPLICON	SAMEA7763625	ERX4847639	COG-UK/MILK-CA4D29	Illumina NovaSeq 6000	PAIRED	PCR	VIRAL RNA	Severe acute respiratory syndrome coronavirus 2	Homo sapiens	ILLUMINA	2020-12-16	United Kingdom	Europe	44	4653.16	7932	0.682239	139143375
ERR5041292	PRJEB37886	AMPLICON	SAMEA7763626	ERX4847640	COG-UK/MILK-CA4CA4	Illumina NovaSeq 6000	PAIRED	PCR	VIRAL RNA	Severe acute respiratory syndrome coronavirus 2	Homo sapiens	ILLUMINA	2020-12-16	United Kingdom	Europe	28	4636.66	7240	0.718791	138650083
ERR5041293	PRJEB37886	AMPLICON	SAMEA7763627	ERX4847641	COG-UK/MILK-CA4B98	Illumina NovaSeq 6000	PAIRED	PCR	VIRAL RNA	Severe acute respiratory syndrome coronavirus 2	Homo sapiens	ILLUMINA	2020-12-15	United Kingdom	Europe	41	4121.91	3866	0.963549	123257365
ERR5041294	PRJEB37886	AMPLICON	SAMEA7763628	ERX4847642	COG-UK/MILK-CA4CB3	Illumina NovaSeq 6000	PAIRED	PCR	VIRAL RNA	Severe acute respiratory syndrome coronavirus 2	Homo sapiens	ILLUMINA	2020-12-16	United Kingdom	Europe	33	1587.34	651	0.861753	47466101
ERR5041295	PRJEB37886	AMPLICON	SAMEA7763629	ERX4847643	COG-UK/MILK-CA4B6B	Illumina NovaSeq 6000	PAIRED	PCR	VIRAL RNA	Severe acute respiratory syndrome coronavirus 2	Homo sapiens	ILLUMINA	2020-12-15	United Kingdom	Europe	21	4435.22	4324	0.898572	132626368
ERR5041296	PRJEB37886	AMPLICON	SAMEA7763630	ERX4847644	COG-UK/MILK-CA4D92	Illumina NovaSeq 6000	PAIRED	PCR	VIRAL RNA	Severe acute respiratory syndrome coronavirus 2	Homo sapiens	ILLUMINA	2020-12-16	United Kingdom	Europe	43	3864.45	3520	0.976959	115558506
ERR5041297	PRJEB37886	AMPLICON	SAMEA7763631	ERX4847645	COG-UK/MILK-CA9CDC	Illumina NovaSeq 6000	PAIRED	PCR	VIRAL RNA	Severe acute respiratory syndrome coronavirus 2	Homo sapiens	ILLUMINA	2020-12-18	United Kingdom	Europe	23	4577.12	5702	0.752533	136869560
ERR5041298	PRJEB37886	AMPLICON	SAMEA7763632	ERX4847646	COG-UK/MILK-CA9735	Illumina NovaSeq 6000	PAIRED	PCR	VIRAL RNA	Severe acute respiratory syndrome coronavirus 2	Homo sapiens	ILLUMINA	2020-12-17	United Kingdom	Europe	46	4704.34	7949	0.724777	140673815
ERR5041299	PRJEB37886	AMPLICON	SAMEA7763633	ERX4847647	COG-UK/MILK-CA9D60	Illumina NovaSeq 6000	PAIRED	PCR	VIRAL RNA	Severe acute respiratory syndrome coronavirus 2	Homo sapiens	ILLUMINA	2020-12-18	United Kingdom	Europe	40	4429.19	4435	0.852623	132446208
ERR5041300	PRJEB37886	AMPLICON	SAMEA7763634	ERX4847648	COG-UK/MILK-CA96CF	Illumina NovaSeq 6000	PAIRED	PCR	VIRAL RNA	Severe acute respiratory syndrome coronavirus 2	Homo sapiens	ILLUMINA	2020-12-17	United Kingdom	Europe	25	4460.46	4432	0.884025	133381099
ERR5041301	PRJEB37886	AMPLICON	SAMEA7763635	ERX4847649	COG-UK/MILK-CA9D06	Illumina NovaSeq 6000	PAIRED	PCR	VIRAL RNA	Severe acute respiratory syndrome coronavirus 2	Homo sapiens	ILLUMINA	2020-12-18	United Kingdom	Europe	28	4629.85	7048	0.723439	138446469
ERR5041302	PRJEB37886	AMPLICON	SAMEA7763636	ERX4847650	COG-UK/MILK-CA96B0	Illumina NovaSeq 6000	PAIRED	PCR	VIRAL RNA	Severe acute respiratory syndrome coronavirus 2	Homo sapiens	ILLUMINA	2020-12-17	United Kingdom	Europe	41	4299.06	4058	0.927064	128554806
ERR5041303	PRJEB37886	AMPLICON	SAMEA7763637	ERX4847651	COG-UK/MILK-CA9D33	Illumina NovaSeq 6000	PAIRED	PCR	VIRAL RNA	Severe acute respiratory syndrome coronavirus 2	Homo sapiens	ILLUMINA	2020-12-18	United Kingdom	Europe	26	4278.79	4018	0.934823	127948776
ERR5041304	PRJEB37886	AMPLICON	SAMEA7763638	ERX4847652	COG-UK/MILK-CA96ED	Illumina NovaSeq 6000	PAIRED	PCR	VIRAL RNA	Severe acute respiratory syndrome coronavirus 2	Homo sapiens	ILLUMINA	2020-12-17	United Kingdom	Europe	42	4366.86	4041	0.920209	130582297
ERR5041305	PRJEB37886	AMPLICON	SAMEA7763639	ERX4847653	COG-UK/MILK-CA9D42	Illumina NovaSeq 6000	PAIRED	PCR	VIRAL RNA	Severe acute respiratory syndrome coronavirus 2	Homo sapiens	ILLUMINA	2020-12-18	United Kingdom	Europe	30	4436.43	4300	0.880246	132662500
ERR5041306	PRJEB37886	AMPLICON	SAMEA7763640	ERX4847654	COG-UK/MILK-CA9744	Illumina NovaSeq 6000	PAIRED	PCR	VIRAL RNA	Severe acute respiratory syndrome coronavirus 2	Homo sapiens	ILLUMINA	2020-12-17	United Kingdom	Europe	42	4606.51	6032	0.756546	137748564
ERR5041307	PRJEB37886	AMPLICON	SAMEA7763641	ERX4847655	COG-UK/MILK-CA9CCD	Illumina NovaSeq 6000	PAIRED	PCR	VIRAL RNA	Severe acute respiratory syndrome coronavirus 2	Homo sapiens	ILLUMINA	2020-12-18	United Kingdom	Europe	48	4615.41	6047	0.741698	138014698
ERR5041308	PRJEB37886	AMPLICON	SAMEA7763642	ERX4847656	COG-UK/MILK-CA9753	Illumina NovaSeq 6000	PAIRED	PCR	VIRAL RNA	Severe acute respiratory syndrome coronavirus 2	Homo sapiens	ILLUMINA	2020-12-17	United Kingdom	Europe	49	4620.16	6749	0.723272	138156741
ERR5041309	PRJEB37886	AMPLICON	SAMEA7763643	ERX4847657	COG-UK/MILK-CA9DAC	Illumina NovaSeq 6000	PAIRED	PCR	VIRAL RNA	Severe acute respiratory syndrome coronavirus 2	Homo sapiens	ILLUMINA	2020-12-18	United Kingdom	Europe	43	4263.4	4033	0.990636	127488598
ERR5041310	PRJEB37886	AMPLICON	SAMEA7763644	ERX4847658	COG-UK/MILK-CA986F	Illumina NovaSeq 6000	PAIRED	PCR	VIRAL RNA	Severe acute respiratory syndrome coronavirus 2	Homo sapiens	ILLUMINA	2020-12-17	United Kingdom	Europe	47	4696.75	7987	0.704578	140447017
ERR5041311	PRJEB37886	AMPLICON	SAMEA7763645	ERX4847659	COG-UK/MILK-CA9D7F	Illumina NovaSeq 6000	PAIRED	PCR	VIRAL RNA	Severe acute respiratory syndrome coronavirus 2	Homo sapiens	ILLUMINA	2020-12-18	United Kingdom	Europe	26	4669.74	7747	0.71966	139639142
ERR5041312	PRJEB37886	AMPLICON	SAMEA7763646	ERX4847660	COG-UK/MILK-CA4A04	Illumina NovaSeq 6000	PAIRED	PCR	VIRAL RNA	Severe acute respiratory syndrome coronavirus 2	Homo sapiens	ILLUMINA	2020-12-15	United Kingdom	Europe	41	4610.55	6085	0.744708	137869205
ERR5041313	PRJEB37886	AMPLICON	SAMEA7763647	ERX4847661	COG-UK/MILK-CA4D74	Illumina NovaSeq 6000	PAIRED	PCR	VIRAL RNA	Severe acute respiratory syndrome coronavirus 2	Homo sapiens	ILLUMINA	2020-12-16	United Kingdom	Europe	42	4541.02	5017	0.806608	135790157
ERR5041314	PRJEB37886	AMPLICON	SAMEA7763648	ERX4847662	COG-UK/MILK-CA49DA	Illumina NovaSeq 6000	PAIRED	PCR	VIRAL RNA	Severe acute respiratory syndrome coronavirus 2	Homo sapiens	ILLUMINA	2020-12-15	United Kingdom	Europe	82	1115.22	380	0.75561	33348448
ERR5041315	PRJEB37886	AMPLICON	SAMEA7763649	ERX4847663	COG-UK/MILK-CA4CE0	Illumina NovaSeq 6000	PAIRED	PCR	VIRAL RNA	Severe acute respiratory syndrome coronavirus 2	Homo sapiens	ILLUMINA	2020-12-16	United Kingdom	Europe	40	4227.79	3962	0.939672	126423679
ERR5041316	PRJEB37886	AMPLICON	SAMEA7763650	ERX4847664	COG-UK/MILK-CA49F8	Illumina NovaSeq 6000	PAIRED	PCR	VIRAL RNA	Severe acute respiratory syndrome coronavirus 2	Homo sapiens	ILLUMINA	2020-12-15	United Kingdom	Europe	22	4156.5	3841	0.946561	124291677
ERR5041317	PRJEB37886	AMPLICON	SAMEA7763651	ERX4847665	COG-UK/MILK-CA4D65	Illumina NovaSeq 6000	PAIRED	PCR	VIRAL RNA	Severe acute respiratory syndrome coronavirus 2	Homo sapiens	ILLUMINA	2020-12-16	United Kingdom	Europe	48	4359.31	4178	0.929104	130356380
ERR5041318	PRJEB37886	AMPLICON	SAMEA7763652	ERX4847666	COG-UK/MILK-CA4A7D	Illumina NovaSeq 6000	PAIRED	PCR	VIRAL RNA	Severe acute respiratory syndrome coronavirus 2	Homo sapiens	ILLUMINA	2020-12-15	United Kingdom	Europe	48	4563.88	4917	0.792663	136473617
ERR5041319	PRJEB37886	AMPLICON	SAMEA7763653	ERX4847667	COG-UK/MILK-CA4A6E	Illumina NovaSeq 6000	PAIRED	PCR	VIRAL RNA	Severe acute respiratory syndrome coronavirus 2	Homo sapiens	ILLUMINA	2020-12-15	United Kingdom	Europe	66	1020.88	322	0.75153	30527507
ERR5041320	PRJEB37886	AMPLICON	SAMEA7763654	ERX4847668	COG-UK/MILK-CA4D56	Illumina NovaSeq 6000	PAIRED	PCR	VIRAL RNA	Severe acute respiratory syndrome coronavirus 2	Homo sapiens	ILLUMINA	2020-12-16	United Kingdom	Europe	25	3586.15	3159	0.981908	107236647
ERR5041321	PRJEB37886	AMPLICON	SAMEA7763655	ERX4847669	COG-UK/MILK-CA4A13	Illumina NovaSeq 6000	PAIRED	PCR	VIRAL RNA	Severe acute respiratory syndrome coronavirus 2	Homo sapiens	ILLUMINA	2020-12-15	United Kingdom	Europe	94	527.743	110	0.511186	15781108
ERR5041322	PRJEB37886	AMPLICON	SAMEA7763656	ERX4847670	COG-UK/MILK-CA4CFF	Illumina NovaSeq 6000	PAIRED	PCR	VIRAL RNA	Severe acute respiratory syndrome coronavirus 2	Homo sapiens	ILLUMINA	2020-12-16	United Kingdom	Europe	50	2482.98	1387	0.944755	74248594
ERR5041323	PRJEB37886	AMPLICON	SAMEA7763657	ERX4847671	COG-UK/MILK-CA4AB9	Illumina NovaSeq 6000	PAIRED	PCR	VIRAL RNA	Severe acute respiratory syndrome coronavirus 2	Homo sapiens	ILLUMINA	2020-12-15	United Kingdom	Europe	43	4567.32	5065	0.796709	136576464
ERR5041324	PRJEB37886	AMPLICON	SAMEA7763658	ERX4847672	COG-UK/MILK-CA4D1A	Illumina NovaSeq 6000	PAIRED	PCR	VIRAL RNA	Severe acute respiratory syndrome coronavirus 2	Homo sapiens	ILLUMINA	2020-12-16	United Kingdom	Europe	42	4679.38	7871	0.698391	139927629
ERR5041325	PRJEB37886	AMPLICON	SAMEA7763659	ERX4847673	COG-UK/MILK-CA4B10	Illumina NovaSeq 6000	PAIRED	PCR	VIRAL RNA	Severe acute respiratory syndrome coronavirus 2	Homo sapiens	ILLUMINA	2020-12-15	United Kingdom	Europe	24	4660.14	7824	0.70217	139352190
ERR5041326	PRJEB37886	AMPLICON	SAMEA7763660	ERX4847674	COG-UK/MILK-CA4C59	Illumina NovaSeq 6000	PAIRED	PCR	VIRAL RNA	Severe acute respiratory syndrome coronavirus 2	Homo sapiens	ILLUMINA	2020-12-16	United Kingdom	Europe	45	4600.13	5512	0.771528	137557543
ERR5041327	PRJEB37886	AMPLICON	SAMEA7763661	ERX4847675	COG-UK/MILK-CA97CC	Illumina NovaSeq 6000	PAIRED	PCR	VIRAL RNA	Severe acute respiratory syndrome coronavirus 2	Homo sapiens	ILLUMINA	2020-12-17	United Kingdom	Europe	42	4675.16	7997	0.680166	139801382
ERR5041328	PRJEB37886	AMPLICON	SAMEA7763662	ERX4847676	COG-UK/MILK-CA9CEB	Illumina NovaSeq 6000	PAIRED	PCR	VIRAL RNA	Severe acute respiratory syndrome coronavirus 2	Homo sapiens	ILLUMINA	2020-12-18	United Kingdom	Europe	27	4600.13	6052	0.746313	137557722
ERR5041329	PRJEB37886	AMPLICON	SAMEA7763663	ERX4847677	COG-UK/MILK-CA9841	Illumina NovaSeq 6000	PAIRED	PCR	VIRAL RNA	Severe acute respiratory syndrome coronavirus 2	Homo sapiens	ILLUMINA	2020-12-17	United Kingdom	Europe	41	4215.69	3938	0.944621	126061850
ERR5041330	PRJEB37886	AMPLICON	SAMEA7763664	ERX4847678	COG-UK/MILK-CA9850	Illumina NovaSeq 6000	PAIRED	PCR	VIRAL RNA	Severe acute respiratory syndrome coronavirus 2	Homo sapiens	ILLUMINA	2020-12-17	United Kingdom	Europe	41	4641.18	7138	0.726382	138785284
ERR5041331	PRJEB37886	AMPLICON	SAMEA7763665	ERX4847679	COG-UK/MILK-CA9E21	Illumina NovaSeq 6000	PAIRED	PCR	VIRAL RNA	Severe acute respiratory syndrome coronavirus 2	Homo sapiens	ILLUMINA	2020-12-16	United Kingdom	Europe	139	577.302	93	0.466943	17263073
ERR5041332	PRJEB37886	AMPLICON	SAMEA7763666	ERX4847680	COG-UK/MILK-CA9814	Illumina NovaSeq 6000	PAIRED	PCR	VIRAL RNA	Severe acute respiratory syndrome coronavirus 2	Homo sapiens	ILLUMINA	2020-12-17	United Kingdom	Europe	41	4687.28	7998	0.697087	140163596
ERR5041333	PRJEB37886	AMPLICON	SAMEA7763667	ERX4847681	COG-UK/MILK-CA9DD9	Illumina NovaSeq 6000	PAIRED	PCR	VIRAL RNA	Severe acute respiratory syndrome coronavirus 2	Homo sapiens	ILLUMINA	2020-12-16	United Kingdom	Europe	42	4208.64	3882	0.947698	125850833
ERR5041334	PRJEB37886	AMPLICON	SAMEA7763669	ERX4847682	COG-UK/MILK-CA9832	Illumina NovaSeq 6000	PAIRED	PCR	VIRAL RNA	Severe acute respiratory syndrome coronavirus 2	Homo sapiens	ILLUMINA	2020-12-17	United Kingdom	Europe	38	4628.87	7983	0.674681	138417062
ERR5041335	PRJEB37886	AMPLICON	SAMEA7763670	ERX4847683	COG-UK/MILK-CA9E5E	Illumina NovaSeq 6000	PAIRED	PCR	VIRAL RNA	Severe acute respiratory syndrome coronavirus 2	Homo sapiens	ILLUMINA	2020-12-16	United Kingdom	Europe	36	4465.36	4987	0.774304	133527528
ERR5041336	PRJEB37886	AMPLICON	SAMEA7763671	ERX4847684	COG-UK/MILK-CA97EA	Illumina NovaSeq 6000	PAIRED	PCR	VIRAL RNA	Severe acute respiratory syndrome coronavirus 2	Homo sapiens	ILLUMINA	2020-12-16	United Kingdom	Europe	40	2937.19	2143	0.978062	87830768
ERR5041337	PRJEB37886	AMPLICON	SAMEA7763672	ERX4847685	COG-UK/MILK-CA9E4F	Illumina NovaSeq 6000	PAIRED	PCR	VIRAL RNA	Severe acute respiratory syndrome coronavirus 2	Homo sapiens	ILLUMINA	2020-12-16	United Kingdom	Europe	44	4643.01	7161	0.729057	138839825
ERR5041338	PRJEB37886	AMPLICON	SAMEA7763673	ERX4847686	COG-UK/MILK-CA97F9	Illumina NovaSeq 6000	PAIRED	PCR	VIRAL RNA	Severe acute respiratory syndrome coronavirus 2	Homo sapiens	ILLUMINA	2020-12-17	United Kingdom	Europe	24	4381	4226	0.920276	131005142
ERR5041339	PRJEB37886	AMPLICON	SAMEA7763674	ERX4847687	COG-UK/MILK-CA97BD	Illumina NovaSeq 6000	PAIRED	PCR	VIRAL RNA	Severe acute respiratory syndrome coronavirus 2	Homo sapiens	ILLUMINA	2020-12-17	United Kingdom	Europe	25	3950.83	3695	0.972143	118141594
ERR5041340	PRJEB37886	AMPLICON	SAMEA7763675	ERX4847688	COG-UK/MILK-CA9DF7	Illumina NovaSeq 6000	PAIRED	PCR	VIRAL RNA	Severe acute respiratory syndrome coronavirus 2	Homo sapiens	ILLUMINA	2020-12-16	United Kingdom	Europe	1	8.16396	0	0.0110691	244127
ERR5041341	PRJEB37886	AMPLICON	SAMEA7763676	ERX4847689	COG-UK/MILK-CA4BD4	Illumina NovaSeq 6000	PAIRED	PCR	VIRAL RNA	Severe acute respiratory syndrome coronavirus 2	Homo sapiens	ILLUMINA	2020-12-16	United Kingdom	Europe	46	2314.25	1198	0.924757	69203010
ERR5041342	PRJEB37886	AMPLICON	SAMEA7763677	ERX4847690	COG-UK/MILK-CA4AC8	Illumina NovaSeq 6000	PAIRED	PCR	VIRAL RNA	Severe acute respiratory syndrome coronavirus 2	Homo sapiens	ILLUMINA	2020-12-15	United Kingdom	Europe	42	4636.34	7831	0.691536	138640507
ERR5041343	PRJEB37886	AMPLICON	SAMEA7763678	ERX4847691	COG-UK/MILK-CA4BE3	Illumina NovaSeq 6000	PAIRED	PCR	VIRAL RNA	Severe acute respiratory syndrome coronavirus 2	Homo sapiens	ILLUMINA	2020-12-16	United Kingdom	Europe	18	4706.85	8002	0.677825	140749048
ERR5041344	PRJEB37886	AMPLICON	SAMEA7763679	ERX4847692	COG-UK/MILK-CA4A22	Illumina NovaSeq 6000	PAIRED	PCR	VIRAL RNA	Severe acute respiratory syndrome coronavirus 2	Homo sapiens	ILLUMINA	2020-12-15	United Kingdom	Europe	41	4337.66	4099	0.911012	129708910
ERR5041345	PRJEB37886	AMPLICON	SAMEA7763680	ERX4847693	COG-UK/MILK-CA4BF2	Illumina NovaSeq 6000	PAIRED	PCR	VIRAL RNA	Severe acute respiratory syndrome coronavirus 2	Homo sapiens	ILLUMINA	2020-12-16	United Kingdom	Europe	46	4131.51	3898	0.955055	123544485
ERR5041346	PRJEB37886	AMPLICON	SAMEA7763681	ERX4847694	COG-UK/MILK-CA4B5C	Illumina NovaSeq 6000	PAIRED	PCR	VIRAL RNA	Severe acute respiratory syndrome coronavirus 2	Homo sapiens	ILLUMINA	2020-12-15	United Kingdom	Europe	31	4376.87	4119	0.923185	130881521
ERR5041347	PRJEB37886	AMPLICON	SAMEA7763682	ERX4847695	COG-UK/MILK-CA4C2C	Illumina NovaSeq 6000	PAIRED	PCR	VIRAL RNA	Severe acute respiratory syndrome coronavirus 2	Homo sapiens	ILLUMINA	2020-12-16	United Kingdom	Europe	40	4539.86	4874	0.810955	135755391
ERR5041348	PRJEB37886	AMPLICON	SAMEA7763683	ERX4847696	COG-UK/MILK-CA4A31	Illumina NovaSeq 6000	PAIRED	PCR	VIRAL RNA	Severe acute respiratory syndrome coronavirus 2	Homo sapiens	ILLUMINA	2020-12-15	United Kingdom	Europe	1	107.055	0	0.0217369	3201263
ERR5041349	PRJEB37886	AMPLICON	SAMEA7763684	ERX4847697	COG-UK/MILK-CA4C3B	Illumina NovaSeq 6000	PAIRED	PCR	VIRAL RNA	Severe acute respiratory syndrome coronavirus 2	Homo sapiens	ILLUMINA	2020-12-16	United Kingdom	Europe	39	4563.67	5468	0.760024	136467341
ERR5041350	PRJEB37886	AMPLICON	SAMEA7763685	ERX4847698	COG-UK/MILK-CA4B2F	Illumina NovaSeq 6000	PAIRED	PCR	VIRAL RNA	Severe acute respiratory syndrome coronavirus 2	Homo sapiens	ILLUMINA	2020-12-15	United Kingdom	Europe	37	3481.18	3013	0.980738	104097870
ERR5041351	PRJEB37886	AMPLICON	SAMEA7763686	ERX4847699	COG-UK/MILK-CA4C0E	Illumina NovaSeq 6000	PAIRED	PCR	VIRAL RNA	Severe acute respiratory syndrome coronavirus 2	Homo sapiens	ILLUMINA	2020-12-16	United Kingdom	Europe	43	3203.92	2425	0.976959	95806763
ERR5041352	PRJEB37886	AMPLICON	SAMEA7763687	ERX4847700	COG-UK/MILK-CA4A5F	Illumina NovaSeq 6000	PAIRED	PCR	VIRAL RNA	Severe acute respiratory syndrome coronavirus 2	Homo sapiens	ILLUMINA	2020-12-15	United Kingdom	Europe	1	34.263	0	0.0217369	1024567
ERR5041353	PRJEB37886	AMPLICON	SAMEA7763688	ERX4847701	COG-UK/MILK-CA4A40	Illumina NovaSeq 6000	PAIRED	PCR	VIRAL RNA	Severe acute respiratory syndrome coronavirus 2	Homo sapiens	ILLUMINA	2020-12-15	United Kingdom	Europe	35	2551.03	1522	0.962011	76283369
ERR5041354	PRJEB37886	AMPLICON	SAMEA7763689	ERX4847702	COG-UK/MILK-CA4C4A	Illumina NovaSeq 6000	PAIRED	PCR	VIRAL RNA	Severe acute respiratory syndrome coronavirus 2	Homo sapiens	ILLUMINA	2020-12-16	United Kingdom	Europe	49	1565.47	582	0.830853	46812235
ERR5041355	PRJEB37886	AMPLICON	SAMEA7763690	ERX4847703	COG-UK/MILK-CA97DB	Illumina NovaSeq 6000	PAIRED	PCR	VIRAL RNA	Severe acute respiratory syndrome coronavirus 2	Homo sapiens	ILLUMINA	2020-12-16	United Kingdom	Europe	42	4487.27	4600	0.871451	134182909
ERR5041356	PRJEB37886	AMPLICON	SAMEA7763691	ERX4847704	COG-UK/MILK-CA9E12	Illumina NovaSeq 6000	PAIRED	PCR	VIRAL RNA	Severe acute respiratory syndrome coronavirus 2	Homo sapiens	ILLUMINA	2020-12-16	United Kingdom	Europe	40	4376.45	4155	0.912016	130868993
ERR5041357	PRJEB37886	AMPLICON	SAMEA7763692	ERX4847705	COG-UK/MILK-CA9823	Illumina NovaSeq 6000	PAIRED	PCR	VIRAL RNA	Severe acute respiratory syndrome coronavirus 2	Homo sapiens	ILLUMINA	2020-12-17	United Kingdom	Europe	43	3421.1	2815	0.986456	102301192
ERR5041358	PRJEB37886	AMPLICON	SAMEA7763693	ERX4847706	COG-UK/MILK-CA9E03	Illumina NovaSeq 6000	PAIRED	PCR	VIRAL RNA	Severe acute respiratory syndrome coronavirus 2	Homo sapiens	ILLUMINA	2020-12-16	United Kingdom	Europe	43	4687.63	7998	0.681102	140174073
ERR5041359	PRJEB37886	AMPLICON	SAMEA7763694	ERX4847707	COG-UK/MILK-CA9805	Illumina NovaSeq 6000	PAIRED	PCR	VIRAL RNA	Severe acute respiratory syndrome coronavirus 2	Homo sapiens	ILLUMINA	2020-12-17	United Kingdom	Europe	41	4684.97	7981	0.688058	140094642
ERR5041360	PRJEB37886	AMPLICON	SAMEA7763695	ERX4847708	COG-UK/MILK-CA993F	Illumina NovaSeq 6000	PAIRED	PCR	VIRAL RNA	Severe acute respiratory syndrome coronavirus 2	Homo sapiens	ILLUMINA	2020-12-17	United Kingdom	Europe	41	4593.21	6132	0.751229	137350839
ERR5041361	PRJEB37886	AMPLICON	SAMEA7763696	ERX4847709	COG-UK/MILK-CA9920	Illumina NovaSeq 6000	PAIRED	PCR	VIRAL RNA	Severe acute respiratory syndrome coronavirus 2	Homo sapiens	ILLUMINA	2020-12-17	United Kingdom	Europe	40	3827.87	3448	0.976624	114464885
ERR5041362	PRJEB37886	AMPLICON	SAMEA7763697	ERX4847710	COG-UK/MILK-CA9E6D	Illumina NovaSeq 6000	PAIRED	PCR	VIRAL RNA	Severe acute respiratory syndrome coronavirus 2	Homo sapiens	ILLUMINA	2020-12-16	United Kingdom	Europe	41	4675.29	7550	0.712972	139805152
ERR5041363	PRJEB37886	AMPLICON	SAMEA7763698	ERX4847711	COG-UK/MILK-CA98F6	Illumina NovaSeq 6000	PAIRED	PCR	VIRAL RNA	Severe acute respiratory syndrome coronavirus 2	Homo sapiens	ILLUMINA	2020-12-17	United Kingdom	Europe	37	4137.25	3922	0.963582	123716042
ERR5041364	PRJEB37886	AMPLICON	SAMEA7763699	ERX4847712	COG-UK/MILK-CA9DBB	Illumina NovaSeq 6000	PAIRED	PCR	VIRAL RNA	Severe acute respiratory syndrome coronavirus 2	Homo sapiens	ILLUMINA	2020-12-16	United Kingdom	Europe	47	4659.66	7836	0.693141	139337846
ERR5041365	PRJEB37886	AMPLICON	SAMEA7763700	ERX4847713	COG-UK/MILK-CA98C9	Illumina NovaSeq 6000	PAIRED	PCR	VIRAL RNA	Severe acute respiratory syndrome coronavirus 2	Homo sapiens	ILLUMINA	2020-12-17	United Kingdom	Europe	45	4686.2	8000	0.671404	140131527
ERR5041366	PRJEB37886	AMPLICON	SAMEA7763701	ERX4847714	COG-UK/MILK-CA9F2E	Illumina NovaSeq 6000	PAIRED	PCR	VIRAL RNA	Severe acute respiratory syndrome coronavirus 2	Homo sapiens	ILLUMINA	2020-12-17	United Kingdom	Europe	43	4634.92	7162	0.71956	138598144
ERR5041367	PRJEB37886	AMPLICON	SAMEA7763702	ERX4847715	COG-UK/MILK-CA98D8	Illumina NovaSeq 6000	PAIRED	PCR	VIRAL RNA	Severe acute respiratory syndrome coronavirus 2	Homo sapiens	ILLUMINA	2020-12-17	United Kingdom	Europe	46	4634.76	7305	0.700431	138593257
ERR5041368	PRJEB37886	AMPLICON	SAMEA7763703	ERX4847716	COG-UK/MILK-CA9E9A	Illumina NovaSeq 6000	PAIRED	PCR	VIRAL RNA	Severe acute respiratory syndrome coronavirus 2	Homo sapiens	ILLUMINA	2020-12-17	United Kingdom	Europe	32	2069.08	915	0.925225	61871574
ERR5041369	PRJEB37886	AMPLICON	SAMEA7763704	ERX4847717	COG-UK/MILK-CA4BA7	Illumina NovaSeq 6000	PAIRED	PCR	VIRAL RNA	Severe acute respiratory syndrome coronavirus 2	Homo sapiens	ILLUMINA	2020-12-15	United Kingdom	Europe	36	1774.72	712	0.851453	53069477
ERR5041370	PRJEB37886	AMPLICON	SAMEA7763705	ERX4847718	COG-UK/MILK-CA4C86	Illumina NovaSeq 6000	PAIRED	PCR	VIRAL RNA	Severe acute respiratory syndrome coronavirus 2	Homo sapiens	ILLUMINA	2020-12-16	United Kingdom	Europe	22	4656.37	7756	0.691603	139239397
ERR5041371	PRJEB37886	AMPLICON	SAMEA7763706	ERX4847719	COG-UK/MILK-CA4B3E	Illumina NovaSeq 6000	PAIRED	PCR	VIRAL RNA	Severe acute respiratory syndrome coronavirus 2	Homo sapiens	ILLUMINA	2020-12-15	United Kingdom	Europe	50	1801.07	646	0.868341	53857479
ERR5041372	PRJEB37886	AMPLICON	SAMEA7763707	ERX4847720	COG-UK/MILK-CA4C77	Illumina NovaSeq 6000	PAIRED	PCR	VIRAL RNA	Severe acute respiratory syndrome coronavirus 2	Homo sapiens	ILLUMINA	2020-12-16	United Kingdom	Europe	40	3810.75	3370	0.97746	113952881
ERR5041373	PRJEB37886	AMPLICON	SAMEA7763708	ERX4847721	COG-UK/MILK-CA4AF5	Illumina NovaSeq 6000	PAIRED	PCR	VIRAL RNA	Severe acute respiratory syndrome coronavirus 2	Homo sapiens	ILLUMINA	2020-12-15	United Kingdom	Europe	39	4593.4	5739	0.746112	137356300
ERR5041374	PRJEB37886	AMPLICON	SAMEA7763709	ERX4847722	COG-UK/MILK-CA4BB6	Illumina NovaSeq 6000	PAIRED	PCR	VIRAL RNA	Severe acute respiratory syndrome coronavirus 2	Homo sapiens	ILLUMINA	2020-12-16	United Kingdom	Europe	47	2386.99	1167	0.923152	71378278
ERR5041375	PRJEB37886	AMPLICON	SAMEA7763710	ERX4847723	COG-UK/MILK-CA4B4D	Illumina NovaSeq 6000	PAIRED	PCR	VIRAL RNA	Severe acute respiratory syndrome coronavirus 2	Homo sapiens	ILLUMINA	2020-12-15	United Kingdom	Europe	41	4661.35	7763	0.70421	139388437
ERR5041376	PRJEB37886	AMPLICON	SAMEA7763711	ERX4847724	COG-UK/MILK-CA4C68	Illumina NovaSeq 6000	PAIRED	PCR	VIRAL RNA	Severe acute respiratory syndrome coronavirus 2	Homo sapiens	ILLUMINA	2020-12-16	United Kingdom	Europe	44	4624.26	7051	0.717955	138279135
ERR5041377	PRJEB37886	AMPLICON	SAMEA7763712	ERX4847725	COG-UK/MILK-CA4AD7	Illumina NovaSeq 6000	PAIRED	PCR	VIRAL RNA	Severe acute respiratory syndrome coronavirus 2	Homo sapiens	ILLUMINA	2020-12-15	United Kingdom	Europe	43	4639.87	6692	0.730295	138746163
ERR5041378	PRJEB37886	AMPLICON	SAMEA7763713	ERX4847726	COG-UK/MILK-CA4BC5	Illumina NovaSeq 6000	PAIRED	PCR	VIRAL RNA	Severe acute respiratory syndrome coronavirus 2	Homo sapiens	ILLUMINA	2020-12-16	United Kingdom	Europe	22	4611.15	6750	0.734742	137887118
ERR5041379	PRJEB37886	AMPLICON	SAMEA7763714	ERX4847727	COG-UK/MILK-CA4AE6	Illumina NovaSeq 6000	PAIRED	PCR	VIRAL RNA	Severe acute respiratory syndrome coronavirus 2	Homo sapiens	ILLUMINA	2020-12-15	United Kingdom	Europe	45	4504.34	4588	0.836939	134693387
ERR5041380	PRJEB37886	AMPLICON	SAMEA7763715	ERX4847728	COG-UK/MILK-CA57DF	Illumina NovaSeq 6000	PAIRED	PCR	VIRAL RNA	Severe acute respiratory syndrome coronavirus 2	Homo sapiens	ILLUMINA	2020-12-17	United Kingdom	Europe	42	4648.6	6641	0.737886	139007178
ERR5041381	PRJEB37886	AMPLICON	SAMEA7763716	ERX4847729	COG-UK/MILK-CA4A9B	Illumina NovaSeq 6000	PAIRED	PCR	VIRAL RNA	Severe acute respiratory syndrome coronavirus 2	Homo sapiens	ILLUMINA	2020-12-15	United Kingdom	Europe	51	2749.06	1709	0.963515	82205090
ERR5041382	PRJEB37886	AMPLICON	SAMEA7763717	ERX4847730	COG-UK/MILK-CA5739	Illumina NovaSeq 6000	PAIRED	PCR	VIRAL RNA	Severe acute respiratory syndrome coronavirus 2	Homo sapiens	ILLUMINA	2020-12-17	United Kingdom	Europe	41	4661.34	7605	0.709895	139388024
ERR5041383	PRJEB37886	AMPLICON	SAMEA7763718	ERX4847731	COG-UK/MILK-CA4A8C	Illumina NovaSeq 6000	PAIRED	PCR	VIRAL RNA	Severe acute respiratory syndrome coronavirus 2	Homo sapiens	ILLUMINA	2020-12-15	United Kingdom	Europe	44	4665.61	7377	0.707789	139515711
ERR5041384	PRJEB37886	AMPLICON	SAMEA7763719	ERX4847732	COG-UK/MILK-CA57EE	Illumina NovaSeq 6000	PAIRED	PCR	VIRAL RNA	Severe acute respiratory syndrome coronavirus 2	Homo sapiens	ILLUMINA	2020-12-17	United Kingdom	Europe	34	4563.87	5359	0.781293	136473501
ERR5041385	PRJEB37886	AMPLICON	SAMEA7763720	ERX4847733	COG-UK/MILK-CA988D	Illumina NovaSeq 6000	PAIRED	PCR	VIRAL RNA	Severe acute respiratory syndrome coronavirus 2	Homo sapiens	ILLUMINA	2020-12-17	United Kingdom	Europe	46	2827.3	1849	0.960104	84544741
ERR5041386	PRJEB37886	AMPLICON	SAMEA7763721	ERX4847734	COG-UK/MILK-CA9EF4	Illumina NovaSeq 6000	PAIRED	PCR	VIRAL RNA	Severe acute respiratory syndrome coronavirus 2	Homo sapiens	ILLUMINA	2020-12-17	United Kingdom	Europe	46	4416.79	4208	0.897335	132075381
ERR5041387	PRJEB37886	AMPLICON	SAMEA7763722	ERX4847735	COG-UK/MILK-CA987E	Illumina NovaSeq 6000	PAIRED	PCR	VIRAL RNA	Severe acute respiratory syndrome coronavirus 2	Homo sapiens	ILLUMINA	2020-12-17	United Kingdom	Europe	46	4558.76	5214	0.749557	136320679
ERR5041388	PRJEB37886	AMPLICON	SAMEA7763723	ERX4847736	COG-UK/MILK-CA9EA9	Illumina NovaSeq 6000	PAIRED	PCR	VIRAL RNA	Severe acute respiratory syndrome coronavirus 2	Homo sapiens	ILLUMINA	2020-12-17	United Kingdom	Europe	42	2924.41	2018	0.960706	87448572
ERR5041389	PRJEB37886	AMPLICON	SAMEA7763724	ERX4847737	COG-UK/MILK-CA98AB	Illumina NovaSeq 6000	PAIRED	PCR	VIRAL RNA	Severe acute respiratory syndrome coronavirus 2	Homo sapiens	ILLUMINA	2020-12-17	United Kingdom	Europe	40	4492.16	4446	0.861452	134329118
ERR5041390	PRJEB37886	AMPLICON	SAMEA7763725	ERX4847738	COG-UK/MILK-CA9F3D	Illumina NovaSeq 6000	PAIRED	PCR	VIRAL RNA	Severe acute respiratory syndrome coronavirus 2	Homo sapiens	ILLUMINA	2020-12-17	United Kingdom	Europe	43	3168.09	2302	0.981273	94735355
ERR5041391	PRJEB37886	AMPLICON	SAMEA7763726	ERX4847739	COG-UK/MILK-CA98BA	Illumina NovaSeq 6000	PAIRED	PCR	VIRAL RNA	Severe acute respiratory syndrome coronavirus 2	Homo sapiens	ILLUMINA	2020-12-17	United Kingdom	Europe	30	1949.07	819	0.895261	58283170
ERR5041392	PRJEB37886	AMPLICON	SAMEA7763727	ERX4847740	COG-UK/MILK-CA9911	Illumina NovaSeq 6000	PAIRED	PCR	VIRAL RNA	Severe acute respiratory syndrome coronavirus 2	Homo sapiens	ILLUMINA	2020-12-17	United Kingdom	Europe	3	456.964	0	0.0774839	13664604
ERR5041393	PRJEB37886	AMPLICON	SAMEA7763728	ERX4847741	COG-UK/MILK-CA9ED6	Illumina NovaSeq 6000	PAIRED	PCR	VIRAL RNA	Severe acute respiratory syndrome coronavirus 2	Homo sapiens	ILLUMINA	2020-12-17	United Kingdom	Europe	43	4614.78	7343	0.715513	137995879
ERR5041394	PRJEB37886	AMPLICON	SAMEA7763729	ERX4847742	COG-UK/MILK-CA98E7	Illumina NovaSeq 6000	PAIRED	PCR	VIRAL RNA	Severe acute respiratory syndrome coronavirus 2	Homo sapiens	ILLUMINA	2020-12-17	United Kingdom	Europe	42	4703.82	8001	0.68254	140658376
ERR5041395	PRJEB37886	AMPLICON	SAMEA7763730	ERX4847743	COG-UK/MILK-CA9F5B	Illumina NovaSeq 6000	PAIRED	PCR	VIRAL RNA	Severe acute respiratory syndrome coronavirus 2	Homo sapiens	ILLUMINA	2020-12-17	United Kingdom	Europe	44	4631.11	5411	0.776912	138484082
ERR5041396	PRJEB37886	AMPLICON	SAMEA7763731	ERX4847744	COG-UK/MILK-CA9902	Illumina NovaSeq 6000	PAIRED	PCR	VIRAL RNA	Severe acute respiratory syndrome coronavirus 2	Homo sapiens	ILLUMINA	2020-12-17	United Kingdom	Europe	22	4426.02	4305	0.868709	132351142
ERR5041397	PRJEB37886	AMPLICON	SAMEA7763732	ERX4847745	COG-UK/MILK-CA9F00	Illumina NovaSeq 6000	PAIRED	PCR	VIRAL RNA	Severe acute respiratory syndrome coronavirus 2	Homo sapiens	ILLUMINA	2020-12-17	United Kingdom	Europe	43	4610.14	6370	0.738454	137857114
ERR5041398	PRJEB37886	AMPLICON	SAMEA7763733	ERX4847746	COG-UK/MILK-CA989C	Illumina NovaSeq 6000	PAIRED	PCR	VIRAL RNA	Severe acute respiratory syndrome coronavirus 2	Homo sapiens	ILLUMINA	2020-12-17	United Kingdom	Europe	43	3051.07	2262	0.977527	91236110
ERR5041399	PRJEB37886	AMPLICON	SAMEA7763734	ERX4847747	COG-UK/MILK-CA9EC7	Illumina NovaSeq 6000	PAIRED	PCR	VIRAL RNA	Severe acute respiratory syndrome coronavirus 2	Homo sapiens	ILLUMINA	2020-12-17	United Kingdom	Europe	44	4656.46	7411	0.731799	139242061
ERR5041400	PRJEB37886	AMPLICON	SAMEA7763735	ERX4847748	COG-UK/MILK-CA9F6A	Illumina NovaSeq 6000	PAIRED	PCR	VIRAL RNA	Severe acute respiratory syndrome coronavirus 2	Homo sapiens	ILLUMINA	2020-12-17	United Kingdom	Europe	41	4493.23	4210	0.980336	134360987
ERR5041401	PRJEB37886	AMPLICON	SAMEA7763736	ERX4847749	COG-UK/MILK-CA5C94	Illumina NovaSeq 6000	PAIRED	PCR	VIRAL RNA	Severe acute respiratory syndrome coronavirus 2	Homo sapiens	ILLUMINA	2020-12-18	United Kingdom	Europe	54	1911.48	858	0.901749	57158860
ERR5041402	PRJEB37886	AMPLICON	SAMEA7763737	ERX4847750	COG-UK/MILK-CA9F1F	Illumina NovaSeq 6000	PAIRED	PCR	VIRAL RNA	Severe acute respiratory syndrome coronavirus 2	Homo sapiens	ILLUMINA	2020-12-17	United Kingdom	Europe	41	4518.12	4469	0.932214	135105446
ERR5041403	PRJEB37886	AMPLICON	SAMEA7763738	ERX4847751	COG-UK/MILK-CA5CEF	Illumina NovaSeq 6000	PAIRED	PCR	VIRAL RNA	Severe acute respiratory syndrome coronavirus 2	Homo sapiens	ILLUMINA	2020-12-18	United Kingdom	Europe	43	4476.43	4266	0.991974	133858678
ERR5041404	PRJEB37886	AMPLICON	SAMEA7763739	ERX4847752	COG-UK/MILK-CA9F4C	Illumina NovaSeq 6000	PAIRED	PCR	VIRAL RNA	Severe acute respiratory syndrome coronavirus 2	Homo sapiens	ILLUMINA	2020-12-17	United Kingdom	Europe	43	4621.34	5635	0.732569	138191904
ERR5041405	PRJEB37886	AMPLICON	SAMEA7763740	ERX4847753	COG-UK/MILK-CA5C85	Illumina NovaSeq 6000	PAIRED	PCR	VIRAL RNA	Severe acute respiratory syndrome coronavirus 2	Homo sapiens	ILLUMINA	2020-12-18	United Kingdom	Europe	24	3846.51	3566	0.990804	115022275
ERR5041406	PRJEB37886	AMPLICON	SAMEA7763741	ERX4847754	COG-UK/MILK-CA9E8B	Illumina NovaSeq 6000	PAIRED	PCR	VIRAL RNA	Severe acute respiratory syndrome coronavirus 2	Homo sapiens	ILLUMINA	2020-12-17	United Kingdom	Europe	46	4651.96	6978	0.704444	139107427
ERR5041407	PRJEB37886	AMPLICON	SAMEA7763742	ERX4847755	COG-UK/MILK-CA5CFE	Illumina NovaSeq 6000	PAIRED	PCR	VIRAL RNA	Severe acute respiratory syndrome coronavirus 2	Homo sapiens	ILLUMINA	2020-12-18	United Kingdom	Europe	40	3864.34	3626	0.995318	115555398
ERR5041408	PRJEB37886	AMPLICON	SAMEA7763743	ERX4847756	COG-UK/MILK-CA9EE5	Illumina NovaSeq 6000	PAIRED	PCR	VIRAL RNA	Severe acute respiratory syndrome coronavirus 2	Homo sapiens	ILLUMINA	2020-12-17	United Kingdom	Europe	42	4596.54	5624	0.74123	137450275
ERR5041409	PRJEB37886	AMPLICON	SAMEA7763744	ERX4847757	COG-UK/MILK-CA5D91	Illumina NovaSeq 6000	PAIRED	PCR	VIRAL RNA	Severe acute respiratory syndrome coronavirus 2	Homo sapiens	ILLUMINA	2020-12-18	United Kingdom	Europe	40	4603.37	5159	0.814667	137654660
ERR5041410	PRJEB37886	AMPLICON	SAMEA7763745	ERX4847758	COG-UK/MILK-CA9FF1	Illumina NovaSeq 6000	PAIRED	PCR	VIRAL RNA	Severe acute respiratory syndrome coronavirus 2	Homo sapiens	ILLUMINA	2020-12-17	United Kingdom	Europe	46	4687.01	7570	0.71752	140155545
ERR5041411	PRJEB37886	AMPLICON	SAMEA7763746	ERX4847759	COG-UK/MILK-CA5D82	Illumina NovaSeq 6000	PAIRED	PCR	VIRAL RNA	Severe acute respiratory syndrome coronavirus 2	Homo sapiens	ILLUMINA	2020-12-18	United Kingdom	Europe	41	3620.04	3371	0.990703	108250182
ERR5041412	PRJEB37886	AMPLICON	SAMEA7763747	ERX4847760	COG-UK/MILK-CA9FE2	Illumina NovaSeq 6000	PAIRED	PCR	VIRAL RNA	Severe acute respiratory syndrome coronavirus 2	Homo sapiens	ILLUMINA	2020-12-17	United Kingdom	Europe	47	3372.62	2821	0.995318	100851533
ERR5041413	PRJEB37886	AMPLICON	SAMEA7763748	ERX4847761	COG-UK/MILK-CA5C58	Illumina NovaSeq 6000	PAIRED	PCR	VIRAL RNA	Severe acute respiratory syndrome coronavirus 2	Homo sapiens	ILLUMINA	2020-12-18	United Kingdom	Europe	39	4496.14	4467	0.882988	134447989
ERR5041414	PRJEB37886	AMPLICON	SAMEA7763749	ERX4847762	COG-UK/MILK-CAA02A	Illumina NovaSeq 6000	PAIRED	PCR	VIRAL RNA	Severe acute respiratory syndrome coronavirus 2	Homo sapiens	ILLUMINA	2020-12-17	United Kingdom	Europe	27	4568.1	4568	0.924322	136599943
ERR5041415	PRJEB37886	AMPLICON	SAMEA7763750	ERX4847763	COG-UK/MILK-CA5D0A	Illumina NovaSeq 6000	PAIRED	PCR	VIRAL RNA	Severe acute respiratory syndrome coronavirus 2	Homo sapiens	ILLUMINA	2020-12-18	United Kingdom	Europe	51	2177.64	1119	0.927332	65117934
ERR5041416	PRJEB37886	AMPLICON	SAMEA7763751	ERX4847764	COG-UK/MILK-CA65F2	Illumina NovaSeq 6000	PAIRED	PCR	VIRAL RNA	Severe acute respiratory syndrome coronavirus 2	Homo sapiens	ILLUMINA	2020-12-18	United Kingdom	Europe	58	1145.19	256	0.703909	34244628
ERR5041417	PRJEB37886	AMPLICON	SAMEA7763752	ERX4847765	COG-UK/MILK-CA6CA2	Illumina NovaSeq 6000	PAIRED	PCR	VIRAL RNA	Severe acute respiratory syndrome coronavirus 2	Homo sapiens	ILLUMINA	2020-12-18	United Kingdom	Europe	39	4657.72	6111	0.740628	139279718
ERR5041418	PRJEB37886	AMPLICON	SAMEA7763753	ERX4847766	COG-UK/MILK-CA664A	Illumina NovaSeq 6000	PAIRED	PCR	VIRAL RNA	Severe acute respiratory syndrome coronavirus 2	Homo sapiens	ILLUMINA	2020-12-18	United Kingdom	Europe	44	4559.02	4361	0.929472	136328343
ERR5041419	PRJEB37886	AMPLICON	SAMEA7763754	ERX4847767	COG-UK/MILK-CA6D36	Illumina NovaSeq 6000	PAIRED	PCR	VIRAL RNA	Severe acute respiratory syndrome coronavirus 2	Homo sapiens	ILLUMINA	2020-12-18	United Kingdom	Europe	40	3725.56	3432	0.990703	111405548
ERR5041420	PRJEB37886	AMPLICON	SAMEA7763755	ERX4847768	COG-UK/MILK-CA6686	Illumina NovaSeq 6000	PAIRED	PCR	VIRAL RNA	Severe acute respiratory syndrome coronavirus 2	Homo sapiens	ILLUMINA	2020-12-18	United Kingdom	Europe	23	3636.96	3226	0.990235	108756070
ERR5041421	PRJEB37886	AMPLICON	SAMEA7763756	ERX4847769	COG-UK/MILK-CA6D45	Illumina NovaSeq 6000	PAIRED	PCR	VIRAL RNA	Severe acute respiratory syndrome coronavirus 2	Homo sapiens	ILLUMINA	2020-12-18	United Kingdom	Europe	41	4547.77	4375	0.97726	135991967
ERR5041422	PRJEB37886	AMPLICON	SAMEA7763757	ERX4847770	COG-UK/MILK-CA6668	Illumina NovaSeq 6000	PAIRED	PCR	VIRAL RNA	Severe acute respiratory syndrome coronavirus 2	Homo sapiens	ILLUMINA	2020-12-18	United Kingdom	Europe	42	4378.15	4071	0.988362	130919822
ERR5041423	PRJEB37886	AMPLICON	SAMEA7763758	ERX4847771	COG-UK/MILK-CA6CEE	Illumina NovaSeq 6000	PAIRED	PCR	VIRAL RNA	Severe acute respiratory syndrome coronavirus 2	Homo sapiens	ILLUMINA	2020-12-18	United Kingdom	Europe	43	4384.1	4111	0.988362	131097610
ERR5041424	PRJEB37886	AMPLICON	SAMEA7763759	ERX4847772	COG-UK/MILK-CA65D4	Illumina NovaSeq 6000	PAIRED	PCR	VIRAL RNA	Severe acute respiratory syndrome coronavirus 2	Homo sapiens	ILLUMINA	2020-12-18	United Kingdom	Europe	44	4644.97	5431	0.749423	138898490
ERR5041425	PRJEB37886	AMPLICON	SAMEA7763760	ERX4847773	COG-UK/MILK-CA6CC0	Illumina NovaSeq 6000	PAIRED	PCR	VIRAL RNA	Severe acute respiratory syndrome coronavirus 2	Homo sapiens	ILLUMINA	2020-12-18	United Kingdom	Europe	43	4661.48	6419	0.710832	139392179
ERR5041426	PRJEB37886	AMPLICON	SAMEA7763761	ERX4847774	COG-UK/MILK-CA660E	Illumina NovaSeq 6000	PAIRED	PCR	VIRAL RNA	Severe acute respiratory syndrome coronavirus 2	Homo sapiens	ILLUMINA	2020-12-18	United Kingdom	Europe	41	3140.38	2405	0.990703	93906776
ERR5041427	PRJEB37886	AMPLICON	SAMEA7763762	ERX4847775	COG-UK/MILK-CA6C66	Illumina NovaSeq 6000	PAIRED	PCR	VIRAL RNA	Severe acute respiratory syndrome coronavirus 2	Homo sapiens	ILLUMINA	2020-12-18	United Kingdom	Europe	26	3430.21	2924	0.991171	102573657
ERR5041428	PRJEB37886	AMPLICON	SAMEA7763763	ERX4847776	COG-UK/MILK-CA6C57	Illumina NovaSeq 6000	PAIRED	PCR	VIRAL RNA	Severe acute respiratory syndrome coronavirus 2	Homo sapiens	ILLUMINA	2020-12-18	United Kingdom	Europe	1	51.787	0	0.0110691	1548588
ERR5041429	PRJEB37886	AMPLICON	SAMEA7763764	ERX4847777	COG-UK/MILK-CA6CDF	Illumina NovaSeq 6000	PAIRED	PCR	VIRAL RNA	Severe acute respiratory syndrome coronavirus 2	Homo sapiens	ILLUMINA	2020-12-18	United Kingdom	Europe	41	4679.63	7091	0.71946	139934940
ERR5041430	PRJEB37886	AMPLICON	SAMEA7763765	ERX4847778	COG-UK/MILK-CA9FC4	Illumina NovaSeq 6000	PAIRED	PCR	VIRAL RNA	Severe acute respiratory syndrome coronavirus 2	Homo sapiens	ILLUMINA	2020-12-17	United Kingdom	Europe	1	58.784	0	0.0217369	1757817
ERR5041431	PRJEB37886	AMPLICON	SAMEA7763766	ERX4847779	COG-UK/MILK-CA601F	Illumina NovaSeq 6000	PAIRED	PCR	VIRAL RNA	Severe acute respiratory syndrome coronavirus 2	Homo sapiens	ILLUMINA	2020-12-18	United Kingdom	Europe	41	4432.87	4068	0.987025	132555965
ERR5041432	PRJEB37886	AMPLICON	SAMEA7763767	ERX4847780	COG-UK/MILK-CA9F79	Illumina NovaSeq 6000	PAIRED	PCR	VIRAL RNA	Severe acute respiratory syndrome coronavirus 2	Homo sapiens	ILLUMINA	2020-12-17	United Kingdom	Europe	46	3067.82	2435	0.995318	91736915
ERR5041433	PRJEB37886	AMPLICON	SAMEA7763768	ERX4847781	COG-UK/MILK-CAA048	Illumina NovaSeq 6000	PAIRED	PCR	VIRAL RNA	Severe acute respiratory syndrome coronavirus 2	Homo sapiens	ILLUMINA	2020-12-17	United Kingdom	Europe	40	4361.45	4010	0.987292	130420505
ERR5041434	PRJEB37886	AMPLICON	SAMEA7763769	ERX4847782	COG-UK/MILK-CA5FE6	Illumina NovaSeq 6000	PAIRED	PCR	VIRAL RNA	Severe acute respiratory syndrome coronavirus 2	Homo sapiens	ILLUMINA	2020-12-18	United Kingdom	Europe	41	4587.92	5395	0.808815	137192466
ERR5041435	PRJEB37886	AMPLICON	SAMEA7763770	ERX4847783	COG-UK/MILK-CAA01B	Illumina NovaSeq 6000	PAIRED	PCR	VIRAL RNA	Severe acute respiratory syndrome coronavirus 2	Homo sapiens	ILLUMINA	2020-12-17	United Kingdom	Europe	23	4492.31	4390	0.93509	134333453
ERR5041436	PRJEB37886	AMPLICON	SAMEA7763771	ERX4847784	COG-UK/MILK-CA6097	Illumina NovaSeq 6000	PAIRED	PCR	VIRAL RNA	Severe acute respiratory syndrome coronavirus 2	Homo sapiens	ILLUMINA	2020-12-18	United Kingdom	Europe	37	3004.61	2221	0.954854	89846933
ERR5041437	PRJEB37886	AMPLICON	SAMEA7763772	ERX4847785	COG-UK/MILK-CA9FB5	Illumina NovaSeq 6000	PAIRED	PCR	VIRAL RNA	Severe acute respiratory syndrome coronavirus 2	Homo sapiens	ILLUMINA	2020-12-17	United Kingdom	Europe	38	4673.17	7244	0.705949	139741749
ERR5041438	PRJEB37886	AMPLICON	SAMEA7763773	ERX4847786	COG-UK/MILK-CA60C4	Illumina NovaSeq 6000	PAIRED	PCR	VIRAL RNA	Severe acute respiratory syndrome coronavirus 2	Homo sapiens	ILLUMINA	2020-12-18	United Kingdom	Europe	39	4659.87	6328	0.716283	139344132
ERR5041439	PRJEB37886	AMPLICON	SAMEA7763774	ERX4847787	COG-UK/MILK-CAA039	Illumina NovaSeq 6000	PAIRED	PCR	VIRAL RNA	Severe acute respiratory syndrome coronavirus 2	Homo sapiens	ILLUMINA	2020-12-17	United Kingdom	Europe	59	1063.4	322	0.77106	31798962
ERR5041440	PRJEB37886	AMPLICON	SAMEA7763775	ERX4847788	COG-UK/MILK-CA602E	Illumina NovaSeq 6000	PAIRED	PCR	VIRAL RNA	Severe acute respiratory syndrome coronavirus 2	Homo sapiens	ILLUMINA	2020-12-15	United Kingdom	Europe	25	4657.88	6777	0.695917	139284526
ERR5041441	PRJEB37886	AMPLICON	SAMEA7763776	ERX4847789	COG-UK/MILK-CA9F88	Illumina NovaSeq 6000	PAIRED	PCR	VIRAL RNA	Severe acute respiratory syndrome coronavirus 2	Homo sapiens	ILLUMINA	2020-12-17	United Kingdom	Europe	44	2074.48	1065	0.928703	62033315
ERR5041442	PRJEB37886	AMPLICON	SAMEA7763777	ERX4847790	COG-UK/MILK-CA6088	Illumina NovaSeq 6000	PAIRED	PCR	VIRAL RNA	Severe acute respiratory syndrome coronavirus 2	Homo sapiens	ILLUMINA	2020-12-18	United Kingdom	Europe	38	4610.82	5775	0.770625	137877259
ERR5041443	PRJEB37886	AMPLICON	SAMEA7763778	ERX4847791	COG-UK/MILK-CAA00C	Illumina NovaSeq 6000	PAIRED	PCR	VIRAL RNA	Severe acute respiratory syndrome coronavirus 2	Homo sapiens	ILLUMINA	2020-12-17	United Kingdom	Europe	40	4590.4	4910	0.853861	137266603
ERR5041444	PRJEB37886	AMPLICON	SAMEA7763779	ERX4847792	COG-UK/MILK-CA66B3	Illumina NovaSeq 6000	PAIRED	PCR	VIRAL RNA	Severe acute respiratory syndrome coronavirus 2	Homo sapiens	ILLUMINA	2020-12-17	United Kingdom	Europe	40	3961.29	3695	0.991974	118454328
ERR5041445	PRJEB37886	AMPLICON	SAMEA7763780	ERX4847793	COG-UK/MILK-CA6D63	Illumina NovaSeq 6000	PAIRED	PCR	VIRAL RNA	Severe acute respiratory syndrome coronavirus 2	Homo sapiens	ILLUMINA	2020-12-18	United Kingdom	Europe	23	4652.07	6079	0.73812	139110744
ERR5041446	PRJEB37886	AMPLICON	SAMEA7763781	ERX4847794	COG-UK/MILK-CA66C2	Illumina NovaSeq 6000	PAIRED	PCR	VIRAL RNA	Severe acute respiratory syndrome coronavirus 2	Homo sapiens	ILLUMINA	2020-12-17	United Kingdom	Europe	32	4552	5222	0.842056	136118316
ERR5041447	PRJEB37886	AMPLICON	SAMEA7763782	ERX4847795	COG-UK/MILK-CA6D72	Illumina NovaSeq 6000	PAIRED	PCR	VIRAL RNA	Severe acute respiratory syndrome coronavirus 2	Homo sapiens	ILLUMINA	2020-12-18	United Kingdom	Europe	2	14.8554	0	0.0110691	444222
ERR5041448	PRJEB37886	AMPLICON	SAMEA7763783	ERX4847796	COG-UK/MILK-CA66E0	Illumina NovaSeq 6000	PAIRED	PCR	VIRAL RNA	Severe acute respiratory syndrome coronavirus 2	Homo sapiens	ILLUMINA	2020-12-17	United Kingdom	Europe	42	4640.59	5876	0.737117	138767565
ERR5041449	PRJEB37886	AMPLICON	SAMEA7763784	ERX4847797	COG-UK/MILK-CA6D54	Illumina NovaSeq 6000	PAIRED	PCR	VIRAL RNA	Severe acute respiratory syndrome coronavirus 2	Homo sapiens	ILLUMINA	2020-12-18	United Kingdom	Europe	43	3468.8	3210	0.990703	103727471
ERR5041450	PRJEB37886	AMPLICON	SAMEA7763785	ERX4847798	COG-UK/MILK-CA67FC	Illumina NovaSeq 6000	PAIRED	PCR	VIRAL RNA	Severe acute respiratory syndrome coronavirus 2	Homo sapiens	ILLUMINA	2020-12-17	United Kingdom	Europe	39	4637.83	6389	0.729659	138684890
ERR5041451	PRJEB37886	AMPLICON	SAMEA7763786	ERX4847799	COG-UK/MILK-CA6D90	Illumina NovaSeq 6000	PAIRED	PCR	VIRAL RNA	Severe acute respiratory syndrome coronavirus 2	Homo sapiens	ILLUMINA	2020-12-18	United Kingdom	Europe	41	4554.56	4518	0.936127	136194938
ERR5041452	PRJEB37886	AMPLICON	SAMEA7763787	ERX4847800	COG-UK/MILK-CA6756	Illumina NovaSeq 6000	PAIRED	PCR	VIRAL RNA	Severe acute respiratory syndrome coronavirus 2	Homo sapiens	ILLUMINA	2020-12-17	United Kingdom	Europe	43	4639.27	6314	0.731733	138728143
ERR5041453	PRJEB37886	AMPLICON	SAMEA7763788	ERX4847801	COG-UK/MILK-CA6DAF	Illumina NovaSeq 6000	PAIRED	PCR	VIRAL RNA	Severe acute respiratory syndrome coronavirus 2	Homo sapiens	ILLUMINA	2020-12-18	United Kingdom	Europe	31	3189.48	2680	0.990302	95374947
ERR5041454	PRJEB37886	AMPLICON	SAMEA7763789	ERX4847802	COG-UK/MILK-CA671A	Illumina NovaSeq 6000	PAIRED	PCR	VIRAL RNA	Severe acute respiratory syndrome coronavirus 2	Homo sapiens	ILLUMINA	2020-12-17	United Kingdom	Europe	41	4423.49	4164	0.988262	132275611
ERR5041455	PRJEB37886	AMPLICON	SAMEA7763790	ERX4847803	COG-UK/MILK-CA6DDC	Illumina NovaSeq 6000	PAIRED	PCR	VIRAL RNA	Severe acute respiratory syndrome coronavirus 2	Homo sapiens	ILLUMINA	2020-12-18	United Kingdom	Europe	43	4591.06	5669	0.767013	137286505
ERR5041456	PRJEB37886	AMPLICON	SAMEA7763791	ERX4847804	COG-UK/MILK-CA6729	Illumina NovaSeq 6000	PAIRED	PCR	VIRAL RNA	Severe acute respiratory syndrome coronavirus 2	Homo sapiens	ILLUMINA	2020-12-17	United Kingdom	Europe	41	2290.53	1192	0.942648	68493702
ERR5041457	PRJEB37886	AMPLICON	SAMEA7763792	ERX4847805	COG-UK/MILK-CA6DBE	Illumina NovaSeq 6000	PAIRED	PCR	VIRAL RNA	Severe acute respiratory syndrome coronavirus 2	Homo sapiens	ILLUMINA	2020-12-18	United Kingdom	Europe	44	2128.21	1101	0.927399	63639766
ERR5041458	PRJEB37886	AMPLICON	SAMEA7763793	ERX4847806	COG-UK/MILK-CA6765	Illumina NovaSeq 6000	PAIRED	PCR	VIRAL RNA	Severe acute respiratory syndrome coronavirus 2	Homo sapiens	ILLUMINA	2020-12-17	United Kingdom	Europe	39	4556.59	4724	0.87523	136255697
ERR5041459	PRJEB37886	AMPLICON	SAMEA7763794	ERX4847807	COG-UK/MILK-CA6DEB	Illumina NovaSeq 6000	PAIRED	PCR	VIRAL RNA	Severe acute respiratory syndrome coronavirus 2	Homo sapiens	ILLUMINA	2020-12-18	United Kingdom	Europe	39	4640.12	5521	0.779554	138753621
ERR5041460	PRJEB37886	AMPLICON	SAMEA7763795	ERX4847808	COG-UK/MILK-CA9F97	Illumina NovaSeq 6000	PAIRED	PCR	VIRAL RNA	Severe acute respiratory syndrome coronavirus 2	Homo sapiens	ILLUMINA	2020-12-17	United Kingdom	Europe	25	4584.94	5097	0.839581	137103496
ERR5041461	PRJEB37886	AMPLICON	SAMEA7763796	ERX4847809	COG-UK/MILK-CA604C	Illumina NovaSeq 6000	PAIRED	PCR	VIRAL RNA	Severe acute respiratory syndrome coronavirus 2	Homo sapiens	ILLUMINA	2020-12-18	United Kingdom	Europe	41	4455.67	4108	0.988362	133237871
ERR5041462	PRJEB37886	AMPLICON	SAMEA7763797	ERX4847810	COG-UK/MILK-CA9FA6	Illumina NovaSeq 6000	PAIRED	PCR	VIRAL RNA	Severe acute respiratory syndrome coronavirus 2	Homo sapiens	ILLUMINA	2020-12-17	United Kingdom	Europe	28	4265.12	4031	0.981005	127540005
ERR5041463	PRJEB37886	AMPLICON	SAMEA7763798	ERX4847811	COG-UK/MILK-CA606A	Illumina NovaSeq 6000	PAIRED	PCR	VIRAL RNA	Severe acute respiratory syndrome coronavirus 2	Homo sapiens	ILLUMINA	2020-12-18	United Kingdom	Europe	40	4617.74	5777	0.753603	138084411
ERR5041464	PRJEB37886	AMPLICON	SAMEA7763799	ERX4847812	COG-UK/MILK-CA9FD3	Illumina NovaSeq 6000	PAIRED	PCR	VIRAL RNA	Severe acute respiratory syndrome coronavirus 2	Homo sapiens	ILLUMINA	2020-12-17	United Kingdom	Europe	25	4587.65	5337	0.798281	137184458
ERR5041465	PRJEB37886	AMPLICON	SAMEA7763800	ERX4847813	COG-UK/MILK-CA6079	Illumina NovaSeq 6000	PAIRED	PCR	VIRAL RNA	Severe acute respiratory syndrome coronavirus 2	Homo sapiens	ILLUMINA	2020-12-18	United Kingdom	Europe	42	4244.96	3972	0.987292	126937109
ERR5041466	PRJEB37886	AMPLICON	SAMEA7763801	ERX4847814	COG-UK/MILK-CAA0DF	Illumina NovaSeq 6000	PAIRED	PCR	VIRAL RNA	Severe acute respiratory syndrome coronavirus 2	Homo sapiens	ILLUMINA	2020-12-18	United Kingdom	Europe	31	2393.62	1293	0.94733	71576344
ERR5041467	PRJEB37886	AMPLICON	SAMEA7763802	ERX4847815	COG-UK/MILK-CA60B5	Illumina NovaSeq 6000	PAIRED	PCR	VIRAL RNA	Severe acute respiratory syndrome coronavirus 2	Homo sapiens	ILLUMINA	2020-12-18	United Kingdom	Europe	39	4633	5810	0.761863	138540610
ERR5041468	PRJEB37886	AMPLICON	SAMEA7763803	ERX4847816	COG-UK/MILK-CAA093	Illumina NovaSeq 6000	PAIRED	PCR	VIRAL RNA	Severe acute respiratory syndrome coronavirus 2	Homo sapiens	ILLUMINA	2020-12-18	United Kingdom	Europe	60	1486.45	496	0.854329	44449452
ERR5041469	PRJEB37886	AMPLICON	SAMEA7763804	ERX4847817	COG-UK/MILK-CA603D	Illumina NovaSeq 6000	PAIRED	PCR	VIRAL RNA	Severe acute respiratory syndrome coronavirus 2	Homo sapiens	ILLUMINA	2020-12-18	United Kingdom	Europe	62	1064.83	285	0.695281	31841553
ERR5041470	PRJEB37886	AMPLICON	SAMEA7763805	ERX4847818	COG-UK/MILK-CA60A6	Illumina NovaSeq 6000	PAIRED	PCR	VIRAL RNA	Severe acute respiratory syndrome coronavirus 2	Homo sapiens	ILLUMINA	2020-12-18	United Kingdom	Europe	43	4593.87	5456	0.808079	137370570
ERR5041471	PRJEB37886	AMPLICON	SAMEA7763806	ERX4847819	COG-UK/MILK-CAA066	Illumina NovaSeq 6000	PAIRED	PCR	VIRAL RNA	Severe acute respiratory syndrome coronavirus 2	Homo sapiens	ILLUMINA	2020-12-18	United Kingdom	Europe	40	3212.52	2805	0.989867	96063845
ERR5041472	PRJEB37886	AMPLICON	SAMEA7763807	ERX4847820	COG-UK/MILK-CA605B	Illumina NovaSeq 6000	PAIRED	PCR	VIRAL RNA	Severe acute respiratory syndrome coronavirus 2	Homo sapiens	ILLUMINA	2020-12-18	United Kingdom	Europe	25	4639.99	5847	0.774538	138749656
ERR5041473	PRJEB37886	AMPLICON	SAMEA7763808	ERX4847821	COG-UK/MILK-CA63AD	Illumina NovaSeq 6000	PAIRED	PCR	VIRAL RNA	Severe acute respiratory syndrome coronavirus 2	Homo sapiens	ILLUMINA	2020-12-18	United Kingdom	Europe	40	3160.88	2546	0.981106	94519806
ERR5041474	PRJEB37886	AMPLICON	SAMEA7763809	ERX4847822	COG-UK/MILK-CA6738	Illumina NovaSeq 6000	PAIRED	PCR	VIRAL RNA	Severe acute respiratory syndrome coronavirus 2	Homo sapiens	ILLUMINA	2020-12-17	United Kingdom	Europe	40	4638.04	6444	0.728422	138691327
ERR5041475	PRJEB37886	AMPLICON	SAMEA7763810	ERX4847823	COG-UK/MILK-CA6D81	Illumina NovaSeq 6000	PAIRED	PCR	VIRAL RNA	Severe acute respiratory syndrome coronavirus 2	Homo sapiens	ILLUMINA	2020-12-18	United Kingdom	Europe	40	4682.68	7534	0.691737	140026111
ERR5041476	PRJEB37886	AMPLICON	SAMEA7763811	ERX4847824	COG-UK/MILK-CA670B	Illumina NovaSeq 6000	PAIRED	PCR	VIRAL RNA	Severe acute respiratory syndrome coronavirus 2	Homo sapiens	ILLUMINA	2020-12-17	United Kingdom	Europe	38	4145.47	3840	0.995318	123961890
ERR5041477	PRJEB37886	AMPLICON	SAMEA7763812	ERX4847825	COG-UK/MILK-CA6DFA	Illumina NovaSeq 6000	PAIRED	PCR	VIRAL RNA	Severe acute respiratory syndrome coronavirus 2	Homo sapiens	ILLUMINA	2020-12-18	United Kingdom	Europe	47	2298.13	1316	0.922416	68721003
ERR5041478	PRJEB37886	AMPLICON	SAMEA7763813	ERX4847826	COG-UK/MILK-CA6774	Illumina NovaSeq 6000	PAIRED	PCR	VIRAL RNA	Severe acute respiratory syndrome coronavirus 2	Homo sapiens	ILLUMINA	2020-12-17	United Kingdom	Europe	38	4608.56	5789	0.754707	137809740
ERR5041479	PRJEB37886	AMPLICON	SAMEA7763814	ERX4847827	COG-UK/MILK-CA6E06	Illumina NovaSeq 6000	PAIRED	PCR	VIRAL RNA	Severe acute respiratory syndrome coronavirus 2	Homo sapiens	ILLUMINA	2020-12-18	United Kingdom	Europe	41	4597.65	5371	0.772832	137483626
ERR5041480	PRJEB37886	AMPLICON	SAMEA7763815	ERX4847828	COG-UK/MILK-CA67CF	Illumina NovaSeq 6000	PAIRED	PCR	VIRAL RNA	Severe acute respiratory syndrome coronavirus 2	Homo sapiens	ILLUMINA	2020-12-17	United Kingdom	Europe	92	443.184	79	0.469518	13252530
ERR5041481	PRJEB37886	AMPLICON	SAMEA7763816	ERX4847829	COG-UK/MILK-CA6DCD	Illumina NovaSeq 6000	PAIRED	PCR	VIRAL RNA	Severe acute respiratory syndrome coronavirus 2	Homo sapiens	ILLUMINA	2020-12-18	United Kingdom	Europe	28	4536.85	4956	0.850885	135665569
ERR5041482	PRJEB37886	AMPLICON	SAMEA7763817	ERX4847830	COG-UK/MILK-CA67DE	Illumina NovaSeq 6000	PAIRED	PCR	VIRAL RNA	Severe acute respiratory syndrome coronavirus 2	Homo sapiens	ILLUMINA	2020-12-17	United Kingdom	Europe	79	1223.69	432	0.763034	36591876
ERR5041483	PRJEB37886	AMPLICON	SAMEA7763818	ERX4847831	COG-UK/MILK-CA6E7F	Illumina NovaSeq 6000	PAIRED	PCR	VIRAL RNA	Severe acute respiratory syndrome coronavirus 2	Homo sapiens	ILLUMINA	2020-12-18	United Kingdom	Europe	40	4601.32	5661	0.782798	137593203
ERR5041484	PRJEB37886	AMPLICON	SAMEA7763819	ERX4847832	COG-UK/MILK-CA6792	Illumina NovaSeq 6000	PAIRED	PCR	VIRAL RNA	Severe acute respiratory syndrome coronavirus 2	Homo sapiens	ILLUMINA	2020-12-17	United Kingdom	Europe	40	4662.18	6490	0.72986	139413131
ERR5041485	PRJEB37886	AMPLICON	SAMEA7763820	ERX4847833	COG-UK/MILK-CA6EAC	Illumina NovaSeq 6000	PAIRED	PCR	VIRAL RNA	Severe acute respiratory syndrome coronavirus 2	Homo sapiens	ILLUMINA	2020-12-18	United Kingdom	Europe	41	4626.65	5968	0.748922	138350733
ERR5041486	PRJEB37886	AMPLICON	SAMEA7763821	ERX4847834	COG-UK/MILK-CA66FF	Illumina NovaSeq 6000	PAIRED	PCR	VIRAL RNA	Severe acute respiratory syndrome coronavirus 2	Homo sapiens	ILLUMINA	2020-12-17	United Kingdom	Europe	40	4567.38	4874	0.874795	136578387
ERR5041487	PRJEB37886	AMPLICON	SAMEA7763822	ERX4847835	COG-UK/MILK-CA6E42	Illumina NovaSeq 6000	PAIRED	PCR	VIRAL RNA	Severe acute respiratory syndrome coronavirus 2	Homo sapiens	ILLUMINA	2020-12-18	United Kingdom	Europe	50	4121.39	3915	0.995318	123241821
ERR5041488	PRJEB37886	AMPLICON	SAMEA7763823	ERX4847836	COG-UK/MILK-CA67ED	Illumina NovaSeq 6000	PAIRED	PCR	VIRAL RNA	Severe acute respiratory syndrome coronavirus 2	Homo sapiens	ILLUMINA	2020-12-17	United Kingdom	Europe	41	4625.25	5860	0.734341	138308969
ERR5041489	PRJEB37886	AMPLICON	SAMEA7763824	ERX4847837	COG-UK/MILK-CA6F30	Illumina NovaSeq 6000	PAIRED	PCR	VIRAL RNA	Severe acute respiratory syndrome coronavirus 2	Homo sapiens	ILLUMINA	2020-12-18	United Kingdom	Europe	44	3863.33	3642	0.995318	115525239
ERR5041490	PRJEB37886	AMPLICON	SAMEA7763825	ERX4847838	COG-UK/MILK-CAA0B1	Illumina NovaSeq 6000	PAIRED	PCR	VIRAL RNA	Severe acute respiratory syndrome coronavirus 2	Homo sapiens	ILLUMINA	2020-12-18	United Kingdom	Europe	1	152.948	0	0.0317694	4573608
ERR5041491	PRJEB37886	AMPLICON	SAMEA7763826	ERX4847839	COG-UK/MILK-CAA0EE	Illumina NovaSeq 6000	PAIRED	PCR	VIRAL RNA	Severe acute respiratory syndrome coronavirus 2	Homo sapiens	ILLUMINA	2020-12-18	United Kingdom	Europe	21	4615.91	5827	0.729693	138029502
ERR5041492	PRJEB37886	AMPLICON	SAMEA7763827	ERX4847840	COG-UK/MILK-CA62EC	Illumina NovaSeq 6000	PAIRED	PCR	VIRAL RNA	Severe acute respiratory syndrome coronavirus 2	Homo sapiens	ILLUMINA	2020-12-18	United Kingdom	Europe	43	4620.2	6322	0.747049	138157777
ERR5041493	PRJEB37886	AMPLICON	SAMEA7763828	ERX4847841	COG-UK/MILK-CAA0C0	Illumina NovaSeq 6000	PAIRED	PCR	VIRAL RNA	Severe acute respiratory syndrome coronavirus 2	Homo sapiens	ILLUMINA	2020-12-18	United Kingdom	Europe	94	687.235	167	0.589038	20550384
ERR5041494	PRJEB37886	AMPLICON	SAMEA7763829	ERX4847842	COG-UK/MILK-CA6352	Illumina NovaSeq 6000	PAIRED	PCR	VIRAL RNA	Severe acute respiratory syndrome coronavirus 2	Homo sapiens	ILLUMINA	2020-12-18	United Kingdom	Europe	41	3848.33	3647	0.995318	115076526
ERR5041495	PRJEB37886	AMPLICON	SAMEA7763830	ERX4847843	COG-UK/MILK-CA6325	Illumina NovaSeq 6000	PAIRED	PCR	VIRAL RNA	Severe acute respiratory syndrome coronavirus 2	Homo sapiens	ILLUMINA	2020-12-18	United Kingdom	Europe	43	4242.19	4015	0.995318	126854247
ERR5041496	PRJEB37886	AMPLICON	SAMEA7763831	ERX4847844	COG-UK/MILK-CAA0A2	Illumina NovaSeq 6000	PAIRED	PCR	VIRAL RNA	Severe acute respiratory syndrome coronavirus 2	Homo sapiens	ILLUMINA	2020-12-18	United Kingdom	Europe	39	4679.6	7370	0.682841	139934066
ERR5041497	PRJEB37886	AMPLICON	SAMEA7763832	ERX4847845	COG-UK/MILK-CA6334	Illumina NovaSeq 6000	PAIRED	PCR	VIRAL RNA	Severe acute respiratory syndrome coronavirus 2	Homo sapiens	ILLUMINA	2020-12-18	United Kingdom	Europe	42	4573.51	5214	0.847239	136761696
ERR5041498	PRJEB37886	AMPLICON	SAMEA7763833	ERX4847846	COG-UK/MILK-CAA084	Illumina NovaSeq 6000	PAIRED	PCR	VIRAL RNA	Severe acute respiratory syndrome coronavirus 2	Homo sapiens	ILLUMINA	2020-12-18	United Kingdom	Europe	39	4671.25	6653	0.722737	139684308
ERR5041499	PRJEB37886	AMPLICON	SAMEA7763834	ERX4847847	COG-UK/MILK-CA6343	Illumina NovaSeq 6000	PAIRED	PCR	VIRAL RNA	Severe acute respiratory syndrome coronavirus 2	Homo sapiens	ILLUMINA	2020-12-18	United Kingdom	Europe	38	4435.27	4084	0.991707	132627777
ERR5041500	PRJEB37886	AMPLICON	SAMEA7763835	ERX4847848	COG-UK/MILK-CAA057	Illumina NovaSeq 6000	PAIRED	PCR	VIRAL RNA	Severe acute respiratory syndrome coronavirus 2	Homo sapiens	ILLUMINA	2020-12-18	United Kingdom	Europe	42	4187	3906	0.995318	125203983
ERR5041501	PRJEB37886	AMPLICON	SAMEA7763836	ERX4847849	COG-UK/MILK-CA6291	Illumina NovaSeq 6000	PAIRED	PCR	VIRAL RNA	Severe acute respiratory syndrome coronavirus 2	Homo sapiens	ILLUMINA	2020-12-18	United Kingdom	Europe	47	4443.13	4121	0.982477	132862884
ERR5041502	PRJEB37886	AMPLICON	SAMEA7763837	ERX4847850	COG-UK/MILK-CA6282	Illumina NovaSeq 6000	PAIRED	PCR	VIRAL RNA	Severe acute respiratory syndrome coronavirus 2	Homo sapiens	ILLUMINA	2020-12-18	United Kingdom	Europe	23	2854.73	1966	0.975755	85365020
ERR5041503	PRJEB37886	AMPLICON	SAMEA7763838	ERX4847851	COG-UK/MILK-CA6695	Illumina NovaSeq 6000	PAIRED	PCR	VIRAL RNA	Severe acute respiratory syndrome coronavirus 2	Homo sapiens	ILLUMINA	2020-12-16	United Kingdom	Europe	42	3730.4	3397	0.995318	111550057
ERR5041504	PRJEB37886	AMPLICON	SAMEA7763839	ERX4847852	COG-UK/MILK-CA6F21	Illumina NovaSeq 6000	PAIRED	PCR	VIRAL RNA	Severe acute respiratory syndrome coronavirus 2	Homo sapiens	ILLUMINA	2020-12-18	United Kingdom	Europe	39	4570.74	5083	0.844698	136678942
ERR5041505	PRJEB37886	AMPLICON	SAMEA7763840	ERX4847853	COG-UK/MILK-CA6783	Illumina NovaSeq 6000	PAIRED	PCR	VIRAL RNA	Severe acute respiratory syndrome coronavirus 2	Homo sapiens	ILLUMINA	2020-12-17	United Kingdom	Europe	42	2332.18	1348	0.952312	69739227
ERR5041506	PRJEB37886	AMPLICON	SAMEA7763841	ERX4847854	COG-UK/MILK-CA6EF7	Illumina NovaSeq 6000	PAIRED	PCR	VIRAL RNA	Severe acute respiratory syndrome coronavirus 2	Homo sapiens	ILLUMINA	2020-12-18	United Kingdom	Europe	39	4683.14	7945	0.674882	140039879
ERR5041507	PRJEB37886	AMPLICON	SAMEA7763842	ERX4847855	COG-UK/MILK-CA67B0	Illumina NovaSeq 6000	PAIRED	PCR	VIRAL RNA	Severe acute respiratory syndrome coronavirus 2	Homo sapiens	ILLUMINA	2020-12-17	United Kingdom	Europe	40	3813.74	3664	0.995318	114042120
ERR5041508	PRJEB37886	AMPLICON	SAMEA7763843	ERX4847856	COG-UK/MILK-CA6E51	Illumina NovaSeq 6000	PAIRED	PCR	VIRAL RNA	Severe acute respiratory syndrome coronavirus 2	Homo sapiens	ILLUMINA	2020-12-18	United Kingdom	Europe	41	4549.77	5255	0.844129	136051853
ERR5041509	PRJEB37886	AMPLICON	SAMEA7763844	ERX4847857	COG-UK/MILK-CA6747	Illumina NovaSeq 6000	PAIRED	PCR	VIRAL RNA	Severe acute respiratory syndrome coronavirus 2	Homo sapiens	ILLUMINA	2020-12-17	United Kingdom	Europe	41	4649.89	6188	0.743337	139045796
ERR5041510	PRJEB37886	AMPLICON	SAMEA7763845	ERX4847858	COG-UK/MILK-CA6F4F	Illumina NovaSeq 6000	PAIRED	PCR	VIRAL RNA	Severe acute respiratory syndrome coronavirus 2	Homo sapiens	ILLUMINA	2020-12-18	United Kingdom	Europe	39	4403.92	4078	0.984884	131690419
ERR5041511	PRJEB37886	AMPLICON	SAMEA7763846	ERX4847859	COG-UK/MILK-CA67A1	Illumina NovaSeq 6000	PAIRED	PCR	VIRAL RNA	Severe acute respiratory syndrome coronavirus 2	Homo sapiens	ILLUMINA	2020-12-17	United Kingdom	Europe	42	4639.28	6288	0.715948	138728486
ERR5041512	PRJEB37886	AMPLICON	SAMEA7763847	ERX4847860	COG-UK/MILK-CA6E24	Illumina NovaSeq 6000	PAIRED	PCR	VIRAL RNA	Severe acute respiratory syndrome coronavirus 2	Homo sapiens	ILLUMINA	2020-12-18	United Kingdom	Europe	43	4641.31	6206	0.716149	138789075
ERR5041513	PRJEB37886	AMPLICON	SAMEA7763848	ERX4847861	COG-UK/MILK-CA6905	Illumina NovaSeq 6000	PAIRED	PCR	VIRAL RNA	Severe acute respiratory syndrome coronavirus 2	Homo sapiens	ILLUMINA	2020-12-18	United Kingdom	Europe	41	4666.97	6731	0.700766	139556387
ERR5041514	PRJEB37886	AMPLICON	SAMEA7763849	ERX4847862	COG-UK/MILK-CA6E33	Illumina NovaSeq 6000	PAIRED	PCR	VIRAL RNA	Severe acute respiratory syndrome coronavirus 2	Homo sapiens	ILLUMINA	2020-12-18	United Kingdom	Europe	43	4175.78	3921	0.995318	124868231
ERR5041515	PRJEB37886	AMPLICON	SAMEA7763850	ERX4847863	COG-UK/MILK-CA68CC	Illumina NovaSeq 6000	PAIRED	PCR	VIRAL RNA	Severe acute respiratory syndrome coronavirus 2	Homo sapiens	ILLUMINA	2020-12-18	United Kingdom	Europe	48	2415.18	1405	0.965488	72221266
ERR5041516	PRJEB37886	AMPLICON	SAMEA7763851	ERX4847864	COG-UK/MILK-CA6E60	Illumina NovaSeq 6000	PAIRED	PCR	VIRAL RNA	Severe acute respiratory syndrome coronavirus 2	Homo sapiens	ILLUMINA	2020-12-18	United Kingdom	Europe	74	1209.36	469	0.825369	36163605
ERR5041517	PRJEB37886	AMPLICON	SAMEA7763852	ERX4847865	COG-UK/MILK-CA6E9D	Illumina NovaSeq 6000	PAIRED	PCR	VIRAL RNA	Severe acute respiratory syndrome coronavirus 2	Homo sapiens	ILLUMINA	2020-12-18	United Kingdom	Europe	41	4623.77	5075	0.784971	138264585
ERR5041518	PRJEB37886	AMPLICON	SAMEA7763853	ERX4847866	COG-UK/MILK-CA6361	Illumina NovaSeq 6000	PAIRED	PCR	VIRAL RNA	Severe acute respiratory syndrome coronavirus 2	Homo sapiens	ILLUMINA	2020-12-18	United Kingdom	Europe	42	4594.43	5431	0.815437	137387310
ERR5041519	PRJEB37886	AMPLICON	SAMEA7763854	ERX4847867	COG-UK/MILK-CA6370	Illumina NovaSeq 6000	PAIRED	PCR	VIRAL RNA	Severe acute respiratory syndrome coronavirus 2	Homo sapiens	ILLUMINA	2020-12-18	United Kingdom	Europe	42	4681.06	7830	0.695816	139977765
ERR5041520	PRJEB37886	AMPLICON	SAMEA7763855	ERX4847868	COG-UK/MILK-CA62CE	Illumina NovaSeq 6000	PAIRED	PCR	VIRAL RNA	Severe acute respiratory syndrome coronavirus 2	Homo sapiens	ILLUMINA	2020-12-18	United Kingdom	Europe	30	4631.08	6643	0.716283	138483186
ERR5041521	PRJEB37886	AMPLICON	SAMEA7763856	ERX4847869	COG-UK/MILK-CA62DD	Illumina NovaSeq 6000	PAIRED	PCR	VIRAL RNA	Severe acute respiratory syndrome coronavirus 2	Homo sapiens	ILLUMINA	2020-12-18	United Kingdom	Europe	43	4608.71	5585	0.769254	137814128
ERR5041522	PRJEB37886	AMPLICON	SAMEA7763857	ERX4847870	COG-UK/MILK-CA639E	Illumina NovaSeq 6000	PAIRED	PCR	VIRAL RNA	Severe acute respiratory syndrome coronavirus 2	Homo sapiens	ILLUMINA	2020-12-18	United Kingdom	Europe	35	3230.91	2825	0.99184	96613780
ERR5041523	PRJEB37886	AMPLICON	SAMEA7763858	ERX4847871	COG-UK/MILK-CA6316	Illumina NovaSeq 6000	PAIRED	PCR	VIRAL RNA	Severe acute respiratory syndrome coronavirus 2	Homo sapiens	ILLUMINA	2020-12-18	United Kingdom	Europe	42	3967.37	3802	0.995318	118636192
ERR5041524	PRJEB37886	AMPLICON	SAMEA7763859	ERX4847872	COG-UK/MILK-CA638F	Illumina NovaSeq 6000	PAIRED	PCR	VIRAL RNA	Severe acute respiratory syndrome coronavirus 2	Homo sapiens	ILLUMINA	2020-12-18	United Kingdom	Europe	42	4633.66	5949	0.742668	138560308
ERR5041525	PRJEB37886	AMPLICON	SAMEA7763860	ERX4847873	COG-UK/MILK-CA6923	Illumina NovaSeq 6000	PAIRED	PCR	VIRAL RNA	Severe acute respiratory syndrome coronavirus 2	Homo sapiens	ILLUMINA	2020-12-18	United Kingdom	Europe	40	3907.96	3718	0.995318	116859791
ERR5041526	PRJEB37886	AMPLICON	SAMEA7763861	ERX4847874	COG-UK/MILK-CA6ED9	Illumina NovaSeq 6000	PAIRED	PCR	VIRAL RNA	Severe acute respiratory syndrome coronavirus 2	Homo sapiens	ILLUMINA	2020-12-18	United Kingdom	Europe	46	4499.53	4175	0.987292	134549409
ERR5041527	PRJEB37886	AMPLICON	SAMEA7763862	ERX4847875	COG-UK/MILK-CA69C9	Illumina NovaSeq 6000	PAIRED	PCR	VIRAL RNA	Severe acute respiratory syndrome coronavirus 2	Homo sapiens	ILLUMINA	2020-12-18	United Kingdom	Europe	44	4535.71	4431	0.920041	135631383
ERR5041528	PRJEB37886	AMPLICON	SAMEA7763863	ERX4847876	COG-UK/MILK-CA6EE8	Illumina NovaSeq 6000	PAIRED	PCR	VIRAL RNA	Severe acute respiratory syndrome coronavirus 2	Homo sapiens	ILLUMINA	2020-12-18	United Kingdom	Europe	39	4662.28	5977	0.74026	139416282
ERR5041529	PRJEB37886	AMPLICON	SAMEA7763864	ERX4847877	COG-UK/MILK-CA68F9	Illumina NovaSeq 6000	PAIRED	PCR	VIRAL RNA	Severe acute respiratory syndrome coronavirus 2	Homo sapiens	ILLUMINA	2020-12-18	United Kingdom	Europe	44	4610.76	5114	0.830251	137875466
ERR5041530	PRJEB37886	AMPLICON	SAMEA7763865	ERX4847878	COG-UK/MILK-CA6E15	Illumina NovaSeq 6000	PAIRED	PCR	VIRAL RNA	Severe acute respiratory syndrome coronavirus 2	Homo sapiens	ILLUMINA	2020-12-18	United Kingdom	Europe	43	4632.16	5849	0.762766	138515341
ERR5041531	PRJEB37886	AMPLICON	SAMEA7763866	ERX4847879	COG-UK/MILK-CA6932	Illumina NovaSeq 6000	PAIRED	PCR	VIRAL RNA	Severe acute respiratory syndrome coronavirus 2	Homo sapiens	ILLUMINA	2020-12-18	United Kingdom	Europe	41	2466.65	1499	0.952714	73760275
ERR5041532	PRJEB37886	AMPLICON	SAMEA7763867	ERX4847880	COG-UK/MILK-CA6F12	Illumina NovaSeq 6000	PAIRED	PCR	VIRAL RNA	Severe acute respiratory syndrome coronavirus 2	Homo sapiens	ILLUMINA	2020-12-18	United Kingdom	Europe	45	2930.29	2275	0.977661	87624516
ERR5041533	PRJEB37886	AMPLICON	SAMEA7763868	ERX4847881	COG-UK/MILK-CA696F	Illumina NovaSeq 6000	PAIRED	PCR	VIRAL RNA	Severe acute respiratory syndrome coronavirus 2	Homo sapiens	ILLUMINA	2020-12-18	United Kingdom	Europe	39	4554.54	4729	0.895429	136194550
ERR5041534	PRJEB37886	AMPLICON	SAMEA7763869	ERX4847882	COG-UK/MILK-CA6F03	Illumina NovaSeq 6000	PAIRED	PCR	VIRAL RNA	Severe acute respiratory syndrome coronavirus 2	Homo sapiens	ILLUMINA	2020-12-18	United Kingdom	Europe	33	4645.55	6061	0.755844	138916015
ERR5041535	PRJEB37886	AMPLICON	SAMEA7763870	ERX4847883	COG-UK/MILK-CA698D	Illumina NovaSeq 6000	PAIRED	PCR	VIRAL RNA	Severe acute respiratory syndrome coronavirus 2	Homo sapiens	ILLUMINA	2020-12-18	United Kingdom	Europe	77	624.655	126	0.55767	18679050
ERR5041536	PRJEB37886	AMPLICON	SAMEA7763871	ERX4847884	COG-UK/MILK-CA6E8E	Illumina NovaSeq 6000	PAIRED	PCR	VIRAL RNA	Severe acute respiratory syndrome coronavirus 2	Homo sapiens	ILLUMINA	2020-12-18	United Kingdom	Europe	39	4610.54	5562	0.766077	137868999
ERR5041537	PRJEB37886	AMPLICON	SAMEA7763872	ERX4847885	COG-UK/MILK-CA6941	Illumina NovaSeq 6000	PAIRED	PCR	VIRAL RNA	Severe acute respiratory syndrome coronavirus 2	Homo sapiens	ILLUMINA	2020-12-18	United Kingdom	Europe	27	4630	6450	0.719192	138450884
ERR5041538	PRJEB37886	AMPLICON	SAMEA7763873	ERX4847886	COG-UK/MILK-CA6ECA	Illumina NovaSeq 6000	PAIRED	PCR	VIRAL RNA	Severe acute respiratory syndrome coronavirus 2	Homo sapiens	ILLUMINA	2020-12-18	United Kingdom	Europe	46	4600.88	4993	0.840417	137579974
ERR5041539	PRJEB37886	AMPLICON	SAMEA7763874	ERX4847887	COG-UK/MILK-CA6914	Illumina NovaSeq 6000	PAIRED	PCR	VIRAL RNA	Severe acute respiratory syndrome coronavirus 2	Homo sapiens	ILLUMINA	2020-12-18	United Kingdom	Europe	46	3616.27	3346	0.995318	108137337
ERR5041540	PRJEB37886	AMPLICON	SAMEA7763875	ERX4847888	COG-UK/MILK-CA6EBB	Illumina NovaSeq 6000	PAIRED	PCR	VIRAL RNA	Severe acute respiratory syndrome coronavirus 2	Homo sapiens	ILLUMINA	2020-12-18	United Kingdom	Europe	28	4685.74	7966	0.68147	140117611
ERR5041541	PRJEB37886	AMPLICON	SAMEA7763876	ERX4847889	COG-UK/MILK-CA62BF	Illumina NovaSeq 6000	PAIRED	PCR	VIRAL RNA	Severe acute respiratory syndrome coronavirus 2	Homo sapiens	ILLUMINA	2020-12-18	United Kingdom	Europe	46	4589.35	4920	0.85871	137235209
ERR5041542	PRJEB37886	AMPLICON	SAMEA7763877	ERX4847890	COG-UK/MILK-CA62FB	Illumina NovaSeq 6000	PAIRED	PCR	VIRAL RNA	Severe acute respiratory syndrome coronavirus 2	Homo sapiens	ILLUMINA	2020-12-18	United Kingdom	Europe	43	4648.31	6274	0.726014	138998323
ERR5041543	PRJEB37886	AMPLICON	SAMEA7763878	ERX4847891	COG-UK/MILK-CA62A0	Illumina NovaSeq 6000	PAIRED	PCR	VIRAL RNA	Severe acute respiratory syndrome coronavirus 2	Homo sapiens	ILLUMINA	2020-12-18	United Kingdom	Europe	53	1969.87	978	0.895897	58904885
ERR5041544	PRJEB37886	AMPLICON	SAMEA7763879	ERX4847892	COG-UK/MILK-CA64E6	Illumina NovaSeq 6000	PAIRED	PCR	VIRAL RNA	Severe acute respiratory syndrome coronavirus 2	Homo sapiens	ILLUMINA	2020-12-16	United Kingdom	Europe	40	4656.26	6151	0.728021	139236031
ERR5041545	PRJEB37886	AMPLICON	SAMEA7763880	ERX4847893	COG-UK/MILK-CA6440	Illumina NovaSeq 6000	PAIRED	PCR	VIRAL RNA	Severe acute respiratory syndrome coronavirus 2	Homo sapiens	ILLUMINA	2020-12-16	United Kingdom	Europe	39	4655.13	6172	0.716149	139202488
ERR5041546	PRJEB37886	AMPLICON	SAMEA7763881	ERX4847894	COG-UK/MILK-CA64C8	Illumina NovaSeq 6000	PAIRED	PCR	VIRAL RNA	Severe acute respiratory syndrome coronavirus 2	Homo sapiens	ILLUMINA	2020-12-16	United Kingdom	Europe	24	4665.43	7834	0.668762	139510334
ERR5041547	PRJEB37886	AMPLICON	SAMEA7763882	ERX4847895	COG-UK/MILK-CA6422	Illumina NovaSeq 6000	PAIRED	PCR	VIRAL RNA	Severe acute respiratory syndrome coronavirus 2	Homo sapiens	ILLUMINA	2020-12-16	United Kingdom	Europe	41	4475.69	4220	0.985888	133836444
ERR5041548	PRJEB37886	AMPLICON	SAMEA7763883	ERX4847896	COG-UK/MILK-CA6FE5	Illumina NovaSeq 6000	PAIRED	PCR	VIRAL RNA	Severe acute respiratory syndrome coronavirus 2	Homo sapiens	ILLUMINA	2020-12-18	United Kingdom	Europe	43	3187.04	2447	0.977427	95302085
ERR5041549	PRJEB37886	AMPLICON	SAMEA7763884	ERX4847897	COG-UK/MILK-CA69E7	Illumina NovaSeq 6000	PAIRED	PCR	VIRAL RNA	Severe acute respiratory syndrome coronavirus 2	Homo sapiens	ILLUMINA	2020-12-18	United Kingdom	Europe	44	4640.58	6341	0.727519	138767278
ERR5041550	PRJEB37886	AMPLICON	SAMEA7763885	ERX4847898	COG-UK/MILK-CA699C	Illumina NovaSeq 6000	PAIRED	PCR	VIRAL RNA	Severe acute respiratory syndrome coronavirus 2	Homo sapiens	ILLUMINA	2020-12-18	United Kingdom	Europe	41	4673.4	7966	0.660803	139748701
ERR5041551	PRJEB37886	AMPLICON	SAMEA7763886	ERX4847899	COG-UK/MILK-CA703C	Illumina NovaSeq 6000	PAIRED	PCR	VIRAL RNA	Severe acute respiratory syndrome coronavirus 2	Homo sapiens	ILLUMINA	2020-12-18	United Kingdom	Europe	44	4639.03	5965	0.735545	138721031
ERR5041552	PRJEB37886	AMPLICON	SAMEA7763887	ERX4847900	COG-UK/MILK-CA69BA	Illumina NovaSeq 6000	PAIRED	PCR	VIRAL RNA	Severe acute respiratory syndrome coronavirus 2	Homo sapiens	ILLUMINA	2020-12-18	United Kingdom	Europe	41	4620.9	5388	0.803331	138178889
ERR5041553	PRJEB37886	AMPLICON	SAMEA7763888	ERX4847901	COG-UK/MILK-CA6FA9	Illumina NovaSeq 6000	PAIRED	PCR	VIRAL RNA	Severe acute respiratory syndrome coronavirus 2	Homo sapiens	ILLUMINA	2020-12-18	United Kingdom	Europe	41	3779.15	3461	0.995318	113007938
ERR5041554	PRJEB37886	AMPLICON	SAMEA7763889	ERX4847902	COG-UK/MILK-CA6950	Illumina NovaSeq 6000	PAIRED	PCR	VIRAL RNA	Severe acute respiratory syndrome coronavirus 2	Homo sapiens	ILLUMINA	2020-12-18	United Kingdom	Europe	40	4665.23	6816	0.722469	139504314
ERR5041555	PRJEB37886	AMPLICON	SAMEA7763890	ERX4847903	COG-UK/MILK-CA6FB8	Illumina NovaSeq 6000	PAIRED	PCR	VIRAL RNA	Severe acute respiratory syndrome coronavirus 2	Homo sapiens	ILLUMINA	2020-12-18	United Kingdom	Europe	43	4695.67	7824	0.6906	140414512
ERR5041556	PRJEB37886	AMPLICON	SAMEA7763891	ERX4847904	COG-UK/MILK-CA69F6	Illumina NovaSeq 6000	PAIRED	PCR	VIRAL RNA	Severe acute respiratory syndrome coronavirus 2	Homo sapiens	ILLUMINA	2020-12-18	United Kingdom	Europe	43	4549.67	4987	0.880514	136048657
ERR5041557	PRJEB37886	AMPLICON	SAMEA7763892	ERX4847905	COG-UK/MILK-CA6F5E	Illumina NovaSeq 6000	PAIRED	PCR	VIRAL RNA	Severe acute respiratory syndrome coronavirus 2	Homo sapiens	ILLUMINA	2020-12-18	United Kingdom	Europe	44	4501.99	4172	0.974785	134623024
ERR5041558	PRJEB37886	AMPLICON	SAMEA7763893	ERX4847906	COG-UK/MILK-CA69AB	Illumina NovaSeq 6000	PAIRED	PCR	VIRAL RNA	Severe acute respiratory syndrome coronavirus 2	Homo sapiens	ILLUMINA	2020-12-18	United Kingdom	Europe	43	4625.38	5650	0.802562	138312647
ERR5041559	PRJEB37886	AMPLICON	SAMEA7763894	ERX4847907	COG-UK/MILK-CA6F9A	Illumina NovaSeq 6000	PAIRED	PCR	VIRAL RNA	Severe acute respiratory syndrome coronavirus 2	Homo sapiens	ILLUMINA	2020-12-18	United Kingdom	Europe	44	4672.58	7645	0.669364	139724200
ERR5041560	PRJEB37886	AMPLICON	SAMEA7763895	ERX4847908	COG-UK/MILK-CA68DB	Illumina NovaSeq 6000	PAIRED	PCR	VIRAL RNA	Severe acute respiratory syndrome coronavirus 2	Homo sapiens	ILLUMINA	2020-12-18	United Kingdom	Europe	44	4678.28	7226	0.700498	139894705
ERR5041561	PRJEB37886	AMPLICON	SAMEA7763896	ERX4847909	COG-UK/MILK-CA6FF4	Illumina NovaSeq 6000	PAIRED	PCR	VIRAL RNA	Severe acute respiratory syndrome coronavirus 2	Homo sapiens	ILLUMINA	2020-12-18	United Kingdom	Europe	22	4079.01	3862	0.995954	121974782
ERR5041562	PRJEB37886	AMPLICON	SAMEA7763897	ERX4847910	COG-UK/MILK-CA63E9	Illumina NovaSeq 6000	PAIRED	PCR	VIRAL RNA	Severe acute respiratory syndrome coronavirus 2	Homo sapiens	ILLUMINA	2020-12-16	United Kingdom	Europe	45	3504.83	3238	0.985553	104804931
ERR5041563	PRJEB37886	AMPLICON	SAMEA7763898	ERX4847911	COG-UK/MILK-CA63CB	Illumina NovaSeq 6000	PAIRED	PCR	VIRAL RNA	Severe acute respiratory syndrome coronavirus 2	Homo sapiens	ILLUMINA	2020-12-16	United Kingdom	Europe	67	1496.3	544	0.86998	44743972
ERR5041564	PRJEB37886	AMPLICON	SAMEA7763899	ERX4847912	COG-UK/MILK-CA64AA	Illumina NovaSeq 6000	PAIRED	PCR	VIRAL RNA	Severe acute respiratory syndrome coronavirus 2	Homo sapiens	ILLUMINA	2020-12-16	United Kingdom	Europe	47	3452.13	3093	0.995218	103229034
ERR5041565	PRJEB37886	AMPLICON	SAMEA7763900	ERX4847913	COG-UK/MILK-CA6431	Illumina NovaSeq 6000	PAIRED	PCR	VIRAL RNA	Severe acute respiratory syndrome coronavirus 2	Homo sapiens	ILLUMINA	2020-12-16	United Kingdom	Europe	40	3391.13	3026	0.990703	101405096
ERR5041566	PRJEB37886	AMPLICON	SAMEA7763901	ERX4847914	COG-UK/MILK-CA63DA	Illumina NovaSeq 6000	PAIRED	PCR	VIRAL RNA	Severe acute respiratory syndrome coronavirus 2	Homo sapiens	ILLUMINA	2020-12-16	United Kingdom	Europe	50	3437.53	3048	0.985553	102792438
ERR5041567	PRJEB37886	AMPLICON	SAMEA7763902	ERX4847915	COG-UK/MILK-CA645F	Illumina NovaSeq 6000	PAIRED	PCR	VIRAL RNA	Severe acute respiratory syndrome coronavirus 2	Homo sapiens	ILLUMINA	2020-12-16	United Kingdom	Europe	45	2161.95	1181	0.94539	64648795
ERR5041568	PRJEB37886	AMPLICON	SAMEA7763903	ERX4847916	COG-UK/MILK-CA64B9	Illumina NovaSeq 6000	PAIRED	PCR	VIRAL RNA	Severe acute respiratory syndrome coronavirus 2	Homo sapiens	ILLUMINA	2020-12-16	United Kingdom	Europe	41	3299.51	2738	0.98241	98665130
ERR5041569	PRJEB37886	AMPLICON	SAMEA7763904	ERX4847917	COG-UK/MILK-CA646E	Illumina NovaSeq 6000	PAIRED	PCR	VIRAL RNA	Severe acute respiratory syndrome coronavirus 2	Homo sapiens	ILLUMINA	2020-12-16	United Kingdom	Europe	22	4680.57	7964	0.669531	139962972
ERR5041570	PRJEB37886	AMPLICON	SAMEA7763905	ERX4847918	COG-UK/MILK-CA69D8	Illumina NovaSeq 6000	PAIRED	PCR	VIRAL RNA	Severe acute respiratory syndrome coronavirus 2	Homo sapiens	ILLUMINA	2020-12-18	United Kingdom	Europe	40	4548.88	4319	0.961509	136025145
ERR5041571	PRJEB37886	AMPLICON	SAMEA7763906	ERX4847919	COG-UK/MILK-CA705A	Illumina NovaSeq 6000	PAIRED	PCR	VIRAL RNA	Severe acute respiratory syndrome coronavirus 2	Homo sapiens	ILLUMINA	2020-12-18	United Kingdom	Europe	44	4691.91	7868	0.683644	140302083
ERR5041572	PRJEB37886	AMPLICON	SAMEA7763907	ERX4847920	COG-UK/MILK-CA704B	Illumina NovaSeq 6000	PAIRED	PCR	VIRAL RNA	Severe acute respiratory syndrome coronavirus 2	Homo sapiens	ILLUMINA	2020-12-18	United Kingdom	Europe	42	4252.93	3908	0.991707	127175371
ERR5041573	PRJEB37886	AMPLICON	SAMEA7763908	ERX4847921	COG-UK/MILK-CA6A20	Illumina NovaSeq 6000	PAIRED	PCR	VIRAL RNA	Severe acute respiratory syndrome coronavirus 2	Homo sapiens	ILLUMINA	2020-12-18	United Kingdom	Europe	20	3183.38	2590	0.995954	95192732
ERR5041574	PRJEB37886	AMPLICON	SAMEA7763909	ERX4847922	COG-UK/MILK-CA701E	Illumina NovaSeq 6000	PAIRED	PCR	VIRAL RNA	Severe acute respiratory syndrome coronavirus 2	Homo sapiens	ILLUMINA	2020-12-18	United Kingdom	Europe	44	4073.99	3834	0.995318	121824625
ERR5041575	PRJEB37886	AMPLICON	SAMEA7763910	ERX4847923	COG-UK/MILK-CA6FC7	Illumina NovaSeq 6000	PAIRED	PCR	VIRAL RNA	Severe acute respiratory syndrome coronavirus 2	Homo sapiens	ILLUMINA	2020-12-18	United Kingdom	Europe	45	4579.98	5058	0.838277	136955284
ERR5041576	PRJEB37886	AMPLICON	SAMEA7763911	ERX4847924	COG-UK/MILK-CA6A11	Illumina NovaSeq 6000	PAIRED	PCR	VIRAL RNA	Severe acute respiratory syndrome coronavirus 2	Homo sapiens	ILLUMINA	2020-12-18	United Kingdom	Europe	33	4265.94	4054	0.976056	127564420
ERR5041577	PRJEB37886	AMPLICON	SAMEA7763912	ERX4847925	COG-UK/MILK-CA700F	Illumina NovaSeq 6000	PAIRED	PCR	VIRAL RNA	Severe acute respiratory syndrome coronavirus 2	Homo sapiens	ILLUMINA	2020-12-18	United Kingdom	Europe	83	606.609	138	0.607364	18139419
ERR5041578	PRJEB37886	AMPLICON	SAMEA7763913	ERX4847926	COG-UK/MILK-CA6A02	Illumina NovaSeq 6000	PAIRED	PCR	VIRAL RNA	Severe acute respiratory syndrome coronavirus 2	Homo sapiens	ILLUMINA	2020-12-17	United Kingdom	Europe	26	4684.05	7870	0.690499	140067052
ERR5041579	PRJEB37886	AMPLICON	SAMEA7763914	ERX4847927	COG-UK/MILK-CA702D	Illumina NovaSeq 6000	PAIRED	PCR	VIRAL RNA	Severe acute respiratory syndrome coronavirus 2	Homo sapiens	ILLUMINA	2020-12-18	United Kingdom	Europe	47	4681.38	7332	0.686453	139987429
ERR5041580	PRJEB37886	AMPLICON	SAMEA7763915	ERX4847928	COG-UK/MILK-CA6AF3	Illumina NovaSeq 6000	PAIRED	PCR	VIRAL RNA	Severe acute respiratory syndrome coronavirus 2	Homo sapiens	ILLUMINA	2020-12-18	United Kingdom	Europe	40	4624.26	5427	0.812661	138279117
ERR5041581	PRJEB37886	AMPLICON	SAMEA7763916	ERX4847929	COG-UK/MILK-CA6FD6	Illumina NovaSeq 6000	PAIRED	PCR	VIRAL RNA	Severe acute respiratory syndrome coronavirus 2	Homo sapiens	ILLUMINA	2020-12-18	United Kingdom	Europe	43	4632.54	6001	0.734441	138526924
ERR5041582	PRJEB37886	AMPLICON	SAMEA7763917	ERX4847930	COG-UK/MILK-CA6B4B	Illumina NovaSeq 6000	PAIRED	PCR	VIRAL RNA	Severe acute respiratory syndrome coronavirus 2	Homo sapiens	ILLUMINA	2020-12-18	United Kingdom	Europe	43	4358.67	4051	0.987225	130337369
ERR5041583	PRJEB37886	AMPLICON	SAMEA7763918	ERX4847931	COG-UK/MILK-CA6F6D	Illumina NovaSeq 6000	PAIRED	PCR	VIRAL RNA	Severe acute respiratory syndrome coronavirus 2	Homo sapiens	ILLUMINA	2020-12-18	United Kingdom	Europe	43	4704.01	7996	0.681704	140664085
ERR5041584	PRJEB37886	AMPLICON	SAMEA7763919	ERX4847932	COG-UK/MILK-CA6404	Illumina NovaSeq 6000	PAIRED	PCR	VIRAL RNA	Severe acute respiratory syndrome coronavirus 2	Homo sapiens	ILLUMINA	2020-12-16	United Kingdom	Europe	41	4057.25	3828	0.995318	121324060
ERR5041585	PRJEB37886	AMPLICON	SAMEA7763920	ERX4847933	COG-UK/MILK-CA63BC	Illumina NovaSeq 6000	PAIRED	PCR	VIRAL RNA	Severe acute respiratory syndrome coronavirus 2	Homo sapiens	ILLUMINA	2020-12-16	United Kingdom	Europe	45	4391.31	4039	0.991974	131313256
ERR5041586	PRJEB37886	AMPLICON	SAMEA7763921	ERX4847934	COG-UK/MILK-CA64D7	Illumina NovaSeq 6000	PAIRED	PCR	VIRAL RNA	Severe acute respiratory syndrome coronavirus 2	Homo sapiens	ILLUMINA	2020-12-16	United Kingdom	Europe	38	4446.73	4085	0.990636	132970470
ERR5041587	PRJEB37886	AMPLICON	SAMEA7763922	ERX4847935	COG-UK/MILK-CA647D	Illumina NovaSeq 6000	PAIRED	PCR	VIRAL RNA	Severe acute respiratory syndrome coronavirus 2	Homo sapiens	ILLUMINA	2020-12-16	United Kingdom	Europe	40	4673.03	7393	0.696251	139737492
ERR5041588	PRJEB37886	AMPLICON	SAMEA7763923	ERX4847936	COG-UK/MILK-CA649B	Illumina NovaSeq 6000	PAIRED	PCR	VIRAL RNA	Severe acute respiratory syndrome coronavirus 2	Homo sapiens	ILLUMINA	2020-12-16	United Kingdom	Europe	41	4681.25	7559	0.689095	139983338
ERR5041589	PRJEB37886	AMPLICON	SAMEA7763924	ERX4847937	COG-UK/MILK-CA63F8	Illumina NovaSeq 6000	PAIRED	PCR	VIRAL RNA	Severe acute respiratory syndrome coronavirus 2	Homo sapiens	ILLUMINA	2020-12-16	United Kingdom	Europe	43	4528.98	4583	0.951711	135429975
ERR5041590	PRJEB37886	AMPLICON	SAMEA7763925	ERX4847938	COG-UK/MILK-CA648C	Illumina NovaSeq 6000	PAIRED	PCR	VIRAL RNA	Severe acute respiratory syndrome coronavirus 2	Homo sapiens	ILLUMINA	2020-12-16	United Kingdom	Europe	40	4528.78	4469	0.969602	135424144
ERR5041591	PRJEB37886	AMPLICON	SAMEA7763926	ERX4847939	COG-UK/MILK-CA6AE4	Illumina NovaSeq 6000	PAIRED	PCR	VIRAL RNA	Severe acute respiratory syndrome coronavirus 2	Homo sapiens	ILLUMINA	2020-12-18	United Kingdom	Europe	42	4615.29	5643	0.808414	138011072
ERR5041592	PRJEB37886	AMPLICON	SAMEA7763927	ERX4847940	COG-UK/MILK-CA6F7C	Illumina NovaSeq 6000	PAIRED	PCR	VIRAL RNA	Severe acute respiratory syndrome coronavirus 2	Homo sapiens	ILLUMINA	2020-12-18	United Kingdom	Europe	42	4541.82	4231	0.995318	135814006
ERR5041593	PRJEB37886	AMPLICON	SAMEA7763928	ERX4847941	COG-UK/MILK-CA6AB7	Illumina NovaSeq 6000	PAIRED	PCR	VIRAL RNA	Severe acute respiratory syndrome coronavirus 2	Homo sapiens	ILLUMINA	2020-12-18	United Kingdom	Europe	40	4630.32	5215	0.827409	138460591
ERR5041594	PRJEB37886	AMPLICON	SAMEA7763929	ERX4847942	COG-UK/MILK-CA6F8B	Illumina NovaSeq 6000	PAIRED	PCR	VIRAL RNA	Severe acute respiratory syndrome coronavirus 2	Homo sapiens	ILLUMINA	2020-12-18	United Kingdom	Europe	42	4671.46	6996	0.713875	139690737
ERR5041595	PRJEB37886	AMPLICON	SAMEA7763930	ERX4847943	COG-UK/MILK-CA70E1	Illumina NovaSeq 6000	PAIRED	PCR	VIRAL RNA	Severe acute respiratory syndrome coronavirus 2	Homo sapiens	ILLUMINA	2020-12-18	United Kingdom	Europe	73	851.873	225	0.674782	25473571
ERR5041596	PRJEB37886	AMPLICON	SAMEA7763931	ERX4847944	COG-UK/MILK-CA7157	Illumina NovaSeq 6000	PAIRED	PCR	VIRAL RNA	Severe acute respiratory syndrome coronavirus 2	Homo sapiens	ILLUMINA	2020-12-18	United Kingdom	Europe	46	2112.7	1081	0.938367	63176099
ERR5041597	PRJEB37886	AMPLICON	SAMEA7763932	ERX4847945	COG-UK/MILK-CA6A8A	Illumina NovaSeq 6000	PAIRED	PCR	VIRAL RNA	Severe acute respiratory syndrome coronavirus 2	Homo sapiens	ILLUMINA	2020-12-18	United Kingdom	Europe	43	4631.13	6034	0.725011	138484662
ERR5041598	PRJEB37886	AMPLICON	SAMEA7763933	ERX4847946	COG-UK/MILK-CA710C	Illumina NovaSeq 6000	PAIRED	PCR	VIRAL RNA	Severe acute respiratory syndrome coronavirus 2	Homo sapiens	ILLUMINA	2020-12-18	United Kingdom	Europe	40	4475.21	4125	0.982376	133822220
ERR5041599	PRJEB37886	AMPLICON	SAMEA7763934	ERX4847947	COG-UK/MILK-CA6B1E	Illumina NovaSeq 6000	PAIRED	PCR	VIRAL RNA	Severe acute respiratory syndrome coronavirus 2	Homo sapiens	ILLUMINA	2020-12-18	United Kingdom	Europe	36	4561.47	6343	0.735879	136401563
ERR5041600	PRJEB37886	AMPLICON	SAMEA7763935	ERX4847948	COG-UK/MILK-CA7166	Illumina NovaSeq 6000	PAIRED	PCR	VIRAL RNA	Severe acute respiratory syndrome coronavirus 2	Homo sapiens	ILLUMINA	2020-12-18	United Kingdom	Europe	45	3694.15	3345	0.992409	110466312
ERR5041601	PRJEB37886	AMPLICON	SAMEA7763936	ERX4847949	COG-UK/MILK-CA712A	Illumina NovaSeq 6000	PAIRED	PCR	VIRAL RNA	Severe acute respiratory syndrome coronavirus 2	Homo sapiens	ILLUMINA	2020-12-18	United Kingdom	Europe	42	2396.51	1485	0.943317	71662808
ERR5041602	PRJEB37886	AMPLICON	SAMEA7763937	ERX4847950	COG-UK/MILK-CA6A6C	Illumina NovaSeq 6000	PAIRED	PCR	VIRAL RNA	Severe acute respiratory syndrome coronavirus 2	Homo sapiens	ILLUMINA	2020-12-18	United Kingdom	Europe	43	4482.55	4217	0.983146	134041564
ERR5041603	PRJEB37886	AMPLICON	SAMEA7763938	ERX4847951	COG-UK/MILK-CA6510	Illumina NovaSeq 6000	PAIRED	PCR	VIRAL RNA	Severe acute respiratory syndrome coronavirus 2	Homo sapiens	ILLUMINA	2020-12-18	United Kingdom	Europe	103	580.61	126	0.531853	17361987
ERR5041604	PRJEB37886	AMPLICON	SAMEA7763939	ERX4847952	COG-UK/MILK-CA6501	Illumina NovaSeq 6000	PAIRED	PCR	VIRAL RNA	Severe acute respiratory syndrome coronavirus 2	Homo sapiens	ILLUMINA	2020-12-18	United Kingdom	Europe	73	897.688	219	0.656356	26843555
ERR5041605	PRJEB37886	AMPLICON	SAMEA7763940	ERX4847953	COG-UK/MILK-CA65B6	Illumina NovaSeq 6000	PAIRED	PCR	VIRAL RNA	Severe acute respiratory syndrome coronavirus 2	Homo sapiens	ILLUMINA	2020-12-18	United Kingdom	Europe	43	4669.41	7882	0.684413	139629427
ERR5041606	PRJEB37886	AMPLICON	SAMEA7763941	ERX4847954	COG-UK/MILK-CA656B	Illumina NovaSeq 6000	PAIRED	PCR	VIRAL RNA	Severe acute respiratory syndrome coronavirus 2	Homo sapiens	ILLUMINA	2020-12-18	United Kingdom	Europe	42	4185.13	3865	0.995318	125148022
ERR5041607	PRJEB37886	AMPLICON	SAMEA7763942	ERX4847955	COG-UK/MILK-CA6598	Illumina NovaSeq 6000	PAIRED	PCR	VIRAL RNA	Severe acute respiratory syndrome coronavirus 2	Homo sapiens	ILLUMINA	2020-12-18	United Kingdom	Europe	45	4677.42	7979	0.680266	139868971
ERR5041608	PRJEB37886	AMPLICON	SAMEA7763943	ERX4847956	COG-UK/MILK-CA652F	Illumina NovaSeq 6000	PAIRED	PCR	VIRAL RNA	Severe acute respiratory syndrome coronavirus 2	Homo sapiens	ILLUMINA	2020-12-18	United Kingdom	Europe	24	4673.8	7466	0.675417	139760625
ERR5041609	PRJEB37886	AMPLICON	SAMEA7763944	ERX4847957	COG-UK/MILK-CA6589	Illumina NovaSeq 6000	PAIRED	PCR	VIRAL RNA	Severe acute respiratory syndrome coronavirus 2	Homo sapiens	ILLUMINA	2020-12-18	United Kingdom	Europe	79	725.188	157	0.597699	21685294
ERR5041610	PRJEB37886	AMPLICON	SAMEA7763945	ERX4847958	COG-UK/MILK-CA657A	Illumina NovaSeq 6000	PAIRED	PCR	VIRAL RNA	Severe acute respiratory syndrome coronavirus 2	Homo sapiens	ILLUMINA	2020-12-18	United Kingdom	Europe	41	4638.06	5903	0.75969	138691972
ERR5041611	PRJEB37886	AMPLICON	SAMEA7763946	ERX4847959	COG-UK/MILK-CA6B0F	Illumina NovaSeq 6000	PAIRED	PCR	VIRAL RNA	Severe acute respiratory syndrome coronavirus 2	Homo sapiens	ILLUMINA	2020-12-18	United Kingdom	Europe	65	855.727	215	0.698759	25588819
ERR5041612	PRJEB37886	AMPLICON	SAMEA7763947	ERX4847960	COG-UK/MILK-CA71B1	Illumina NovaSeq 6000	PAIRED	PCR	VIRAL RNA	Severe acute respiratory syndrome coronavirus 2	Homo sapiens	ILLUMINA	2020-12-18	United Kingdom	Europe	42	4573.31	5070	0.842658	136755731
ERR5041613	PRJEB37886	AMPLICON	SAMEA7763948	ERX4847961	COG-UK/MILK-CA6A4E	Illumina NovaSeq 6000	PAIRED	PCR	VIRAL RNA	Severe acute respiratory syndrome coronavirus 2	Homo sapiens	ILLUMINA	2020-12-18	United Kingdom	Europe	43	4670.95	6839	0.719359	139675457
ERR5041614	PRJEB37886	AMPLICON	SAMEA7763949	ERX4847962	COG-UK/MILK-CA7184	Illumina NovaSeq 6000	PAIRED	PCR	VIRAL RNA	Severe acute respiratory syndrome coronavirus 2	Homo sapiens	ILLUMINA	2020-12-18	United Kingdom	Europe	41	4660.91	6654	0.710899	139375215
ERR5041615	PRJEB37886	AMPLICON	SAMEA7763950	ERX4847963	COG-UK/MILK-CA6B2D	Illumina NovaSeq 6000	PAIRED	PCR	VIRAL RNA	Severe acute respiratory syndrome coronavirus 2	Homo sapiens	ILLUMINA	2020-12-18	United Kingdom	Europe	41	4666.13	6413	0.734107	139531379
ERR5041616	PRJEB37886	AMPLICON	SAMEA7763951	ERX4847964	COG-UK/MILK-CA6AD5	Illumina NovaSeq 6000	PAIRED	PCR	VIRAL RNA	Severe acute respiratory syndrome coronavirus 2	Homo sapiens	ILLUMINA	2020-12-18	United Kingdom	Europe	40	4680.94	7771	0.677825	139974266
ERR5041617	PRJEB37886	AMPLICON	SAMEA7763952	ERX4847965	COG-UK/MILK-CA7175	Illumina NovaSeq 6000	PAIRED	PCR	VIRAL RNA	Severe acute respiratory syndrome coronavirus 2	Homo sapiens	ILLUMINA	2020-12-18	United Kingdom	Europe	40	4668.49	7200	0.684379	139601752
ERR5041618	PRJEB37886	AMPLICON	SAMEA7763953	ERX4847966	COG-UK/MILK-CA6B3C	Illumina NovaSeq 6000	PAIRED	PCR	VIRAL RNA	Severe acute respiratory syndrome coronavirus 2	Homo sapiens	ILLUMINA	2020-12-18	United Kingdom	Europe	41	4598.7	5508	0.763034	137515067
ERR5041619	PRJEB37886	AMPLICON	SAMEA7763954	ERX4847967	COG-UK/MILK-CA6A99	Illumina NovaSeq 6000	PAIRED	PCR	VIRAL RNA	Severe acute respiratory syndrome coronavirus 2	Homo sapiens	ILLUMINA	2020-12-18	United Kingdom	Europe	41	4475.73	4115	0.988262	133837753
ERR5041620	PRJEB37886	AMPLICON	SAMEA7763955	ERX4847968	COG-UK/MILK-CA7069	Illumina NovaSeq 6000	PAIRED	PCR	VIRAL RNA	Severe acute respiratory syndrome coronavirus 2	Homo sapiens	ILLUMINA	2020-12-18	United Kingdom	Europe	30	4671.51	7606	0.676922	139692047
ERR5041621	PRJEB37886	AMPLICON	SAMEA7763956	ERX4847969	COG-UK/MILK-CA6A5D	Illumina NovaSeq 6000	PAIRED	PCR	VIRAL RNA	Severe acute respiratory syndrome coronavirus 2	Homo sapiens	ILLUMINA	2020-12-18	United Kingdom	Europe	44	2446.75	1554	0.965789	73165231
ERR5041622	PRJEB37886	AMPLICON	SAMEA7763957	ERX4847970	COG-UK/MILK-CA70C3	Illumina NovaSeq 6000	PAIRED	PCR	VIRAL RNA	Severe acute respiratory syndrome coronavirus 2	Homo sapiens	ILLUMINA	2020-12-18	United Kingdom	Europe	38	4542.12	4155	0.988095	135823057
ERR5041623	PRJEB37886	AMPLICON	SAMEA7763958	ERX4847971	COG-UK/MILK-CA6AA8	Illumina NovaSeq 6000	PAIRED	PCR	VIRAL RNA	Severe acute respiratory syndrome coronavirus 2	Homo sapiens	ILLUMINA	2020-12-18	United Kingdom	Europe	44	2222.16	1238	0.930408	66449398
ERR5041624	PRJEB37886	AMPLICON	SAMEA7763959	ERX4847972	COG-UK/MILK-CA7148	Illumina NovaSeq 6000	PAIRED	PCR	VIRAL RNA	Severe acute respiratory syndrome coronavirus 2	Homo sapiens	ILLUMINA	2020-12-18	United Kingdom	Europe	44	4487.2	4163	0.978932	134180838
ERR5041625	PRJEB37886	AMPLICON	SAMEA7763960	ERX4847973	COG-UK/MILK-CA64F5	Illumina NovaSeq 6000	PAIRED	PCR	VIRAL RNA	Severe acute respiratory syndrome coronavirus 2	Homo sapiens	ILLUMINA	2020-12-18	United Kingdom	Europe	43	4563.39	5154	0.855098	136459056
ERR5041626	PRJEB37886	AMPLICON	SAMEA7763961	ERX4847974	COG-UK/MILK-CA65C5	Illumina NovaSeq 6000	PAIRED	PCR	VIRAL RNA	Severe acute respiratory syndrome coronavirus 2	Homo sapiens	ILLUMINA	2020-12-18	United Kingdom	Europe	46	4486.69	4130	0.926763	134165620
ERR5041627	PRJEB37886	AMPLICON	SAMEA7763962	ERX4847975	COG-UK/MILK-CA65A7	Illumina NovaSeq 6000	PAIRED	PCR	VIRAL RNA	Severe acute respiratory syndrome coronavirus 2	Homo sapiens	ILLUMINA	2020-12-18	United Kingdom	Europe	43	4633.59	7670	0.669264	138558140
ERR5041628	PRJEB37886	AMPLICON	SAMEA7763963	ERX4847976	COG-UK/MILK-CA655C	Illumina NovaSeq 6000	PAIRED	PCR	VIRAL RNA	Severe acute respiratory syndrome coronavirus 2	Homo sapiens	ILLUMINA	2020-12-18	United Kingdom	Europe	47	4614.16	5850	0.753637	137977278
ERR5041629	PRJEB37886	AMPLICON	SAMEA7763964	ERX4847977	COG-UK/MILK-CA654D	Illumina NovaSeq 6000	PAIRED	PCR	VIRAL RNA	Severe acute respiratory syndrome coronavirus 2	Homo sapiens	ILLUMINA	2020-12-18	United Kingdom	Europe	43	4673.55	7991	0.673444	139753131
ERR5041630	PRJEB37886	AMPLICON	SAMEA7763965	ERX4847978	COG-UK/MILK-CA653E	Illumina NovaSeq 6000	PAIRED	PCR	VIRAL RNA	Severe acute respiratory syndrome coronavirus 2	Homo sapiens	ILLUMINA	2020-12-18	United Kingdom	Europe	39	4683.2	7930	0.680534	140041815
ERR5041631	PRJEB37886	AMPLICON	SAMEA7763966	ERX4847979	COG-UK/MILK-CA6853	Illumina NovaSeq 6000	PAIRED	PCR	VIRAL RNA	Severe acute respiratory syndrome coronavirus 2	Homo sapiens	ILLUMINA	2020-12-16	United Kingdom	Europe	25	4554.74	4713	0.906096	136200248
ERR5041632	PRJEB37886	AMPLICON	SAMEA7763967	ERX4847980	COG-UK/MILK-CA68AE	Illumina NovaSeq 6000	PAIRED	PCR	VIRAL RNA	Severe acute respiratory syndrome coronavirus 2	Homo sapiens	ILLUMINA	2020-12-16	United Kingdom	Europe	25	4625.4	5180	0.766411	138313351
ERR5041633	PRJEB37886	AMPLICON	SAMEA7763968	ERX4847981	COG-UK/MILK-CA6B69	Illumina NovaSeq 6000	PAIRED	PCR	VIRAL RNA	Severe acute respiratory syndrome coronavirus 2	Homo sapiens	ILLUMINA	2020-12-18	United Kingdom	Europe	39	4671.14	7752	0.677624	139681110
ERR5041634	PRJEB37886	AMPLICON	SAMEA7763969	ERX4847982	COG-UK/MILK-CA70A5	Illumina NovaSeq 6000	PAIRED	PCR	VIRAL RNA	Severe acute respiratory syndrome coronavirus 2	Homo sapiens	ILLUMINA	2020-12-18	United Kingdom	Europe	41	4506.33	4192	0.991974	134752806
ERR5041635	PRJEB37886	AMPLICON	SAMEA7763970	ERX4847983	COG-UK/MILK-CA6B5A	Illumina NovaSeq 6000	PAIRED	PCR	VIRAL RNA	Severe acute respiratory syndrome coronavirus 2	Homo sapiens	ILLUMINA	2020-12-18	United Kingdom	Europe	38	4646.09	6457	0.727887	138932001
ERR5041636	PRJEB37886	AMPLICON	SAMEA7763971	ERX4847984	COG-UK/MILK-CA70D2	Illumina NovaSeq 6000	PAIRED	PCR	VIRAL RNA	Severe acute respiratory syndrome coronavirus 2	Homo sapiens	ILLUMINA	2020-12-18	United Kingdom	Europe	39	3064.7	2532	0.990168	91643837
ERR5041637	PRJEB37886	AMPLICON	SAMEA7763972	ERX4847985	COG-UK/MILK-CA6B96	Illumina NovaSeq 6000	PAIRED	PCR	VIRAL RNA	Severe acute respiratory syndrome coronavirus 2	Homo sapiens	ILLUMINA	2020-12-17	United Kingdom	Europe	23	4547.68	5077	0.841755	135989267
ERR5041638	PRJEB37886	AMPLICON	SAMEA7763973	ERX4847986	COG-UK/MILK-CA70B4	Illumina NovaSeq 6000	PAIRED	PCR	VIRAL RNA	Severe acute respiratory syndrome coronavirus 2	Homo sapiens	ILLUMINA	2020-12-18	United Kingdom	Europe	31	4553.13	5043	0.880346	136152298
ERR5041639	PRJEB37886	AMPLICON	SAMEA7763974	ERX4847987	COG-UK/MILK-CA7193	Illumina NovaSeq 6000	PAIRED	PCR	VIRAL RNA	Severe acute respiratory syndrome coronavirus 2	Homo sapiens	ILLUMINA	2020-12-18	United Kingdom	Europe	27	4343.72	4001	0.992275	129890320
ERR5041640	PRJEB37886	AMPLICON	SAMEA7763975	ERX4847988	COG-UK/MILK-CA6B78	Illumina NovaSeq 6000	PAIRED	PCR	VIRAL RNA	Severe acute respiratory syndrome coronavirus 2	Homo sapiens	ILLUMINA	2020-12-18	United Kingdom	Europe	53	1027.2	291	0.699696	30716381
ERR5041641	PRJEB37886	AMPLICON	SAMEA7763976	ERX4847989	COG-UK/MILK-CA7078	Illumina NovaSeq 6000	PAIRED	PCR	VIRAL RNA	Severe acute respiratory syndrome coronavirus 2	Homo sapiens	ILLUMINA	2020-12-18	United Kingdom	Europe	40	4542.08	4368	0.936327	135821850
ERR5041642	PRJEB37886	AMPLICON	SAMEA7763977	ERX4847990	COG-UK/MILK-CA6B87	Illumina NovaSeq 6000	PAIRED	PCR	VIRAL RNA	Severe acute respiratory syndrome coronavirus 2	Homo sapiens	ILLUMINA	2020-12-18	United Kingdom	Europe	20	4497.09	4092	0.974952	134476400
ERR5041643	PRJEB37886	AMPLICON	SAMEA7763978	ERX4847991	COG-UK/MILK-CA7087	Illumina NovaSeq 6000	PAIRED	PCR	VIRAL RNA	Severe acute respiratory syndrome coronavirus 2	Homo sapiens	ILLUMINA	2020-12-18	United Kingdom	Europe	39	4521.4	4229	0.96191	135203338
ERR5041644	PRJEB37886	AMPLICON	SAMEA7763979	ERX4847992	COG-UK/MILK-CA6BF0	Illumina NovaSeq 6000	PAIRED	PCR	VIRAL RNA	Severe acute respiratory syndrome coronavirus 2	Homo sapiens	ILLUMINA	2020-12-18	United Kingdom	Europe	41	4491.81	4165	0.962077	134318520
ERR5041645	PRJEB37886	AMPLICON	SAMEA7763980	ERX4847993	COG-UK/MILK-CA7096	Illumina NovaSeq 6000	PAIRED	PCR	VIRAL RNA	Severe acute respiratory syndrome coronavirus 2	Homo sapiens	ILLUMINA	2020-12-18	United Kingdom	Europe	44	4636.76	6065	0.751998	138652937
ERR5041646	PRJEB37886	AMPLICON	SAMEA7763981	ERX4847994	COG-UK/MILK-CA6C48	Illumina NovaSeq 6000	PAIRED	PCR	VIRAL RNA	Severe acute respiratory syndrome coronavirus 2	Homo sapiens	ILLUMINA	2020-12-18	United Kingdom	Europe	63	1535.34	521	0.867672	45911135
ERR5041647	PRJEB37886	AMPLICON	SAMEA7763982	ERX4847995	COG-UK/MILK-CA70F0	Illumina NovaSeq 6000	PAIRED	PCR	VIRAL RNA	Severe acute respiratory syndrome coronavirus 2	Homo sapiens	ILLUMINA	2020-12-18	United Kingdom	Europe	21	4684.26	7844	0.700766	140073449
ERR5041648	PRJEB37886	AMPLICON	SAMEA7763983	ERX4847996	COG-UK/MILK-CA6880	Illumina NovaSeq 6000	PAIRED	PCR	VIRAL RNA	Severe acute respiratory syndrome coronavirus 2	Homo sapiens	ILLUMINA	2020-12-16	United Kingdom	Europe	25	4237.47	3950	0.995954	126713031
ERR5041649	PRJEB37886	AMPLICON	SAMEA7763984	ERX4847997	COG-UK/MILK-CA5CA3	Illumina NovaSeq 6000	PAIRED	PCR	VIRAL RNA	Severe acute respiratory syndrome coronavirus 2	Homo sapiens	ILLUMINA	2020-12-18	United Kingdom	Europe	45	4545.25	4804	0.897101	135916716
ERR5041650	PRJEB37886	AMPLICON	SAMEA7763985	ERX4847998	COG-UK/MILK-CA6871	Illumina NovaSeq 6000	PAIRED	PCR	VIRAL RNA	Severe acute respiratory syndrome coronavirus 2	Homo sapiens	ILLUMINA	2020-12-16	United Kingdom	Europe	70	775.556	165	0.624921	23191459
ERR5041651	PRJEB37886	AMPLICON	SAMEA7763986	ERX4847999	COG-UK/MILK-CA5D19	Illumina NovaSeq 6000	PAIRED	PCR	VIRAL RNA	Severe acute respiratory syndrome coronavirus 2	Homo sapiens	ILLUMINA	2020-12-18	United Kingdom	Europe	62	1060.95	260	0.756479	31725467
ERR5041652	PRJEB37886	AMPLICON	SAMEA7763987	ERX4848000	COG-UK/MILK-CA6835	Illumina NovaSeq 6000	PAIRED	PCR	VIRAL RNA	Severe acute respiratory syndrome coronavirus 2	Homo sapiens	ILLUMINA	2020-12-16	United Kingdom	Europe	44	4564.42	4685	0.925058	136489810
ERR5041653	PRJEB37886	AMPLICON	SAMEA7763988	ERX4848001	COG-UK/MILK-CA6817	Illumina NovaSeq 6000	PAIRED	PCR	VIRAL RNA	Severe acute respiratory syndrome coronavirus 2	Homo sapiens	ILLUMINA	2020-12-16	United Kingdom	Europe	21	4650.69	6627	0.726248	139069660
ERR5041654	PRJEB37886	AMPLICON	SAMEA7763989	ERX4848002	COG-UK/MILK-CA5D28	Illumina NovaSeq 6000	PAIRED	PCR	VIRAL RNA	Severe acute respiratory syndrome coronavirus 2	Homo sapiens	ILLUMINA	2020-12-18	United Kingdom	Europe	41	4451.03	4191	0.978932	133099027
ERR5041655	PRJEB37886	AMPLICON	SAMEA7763990	ERX4848003	COG-UK/MILK-CA6844	Illumina NovaSeq 6000	PAIRED	PCR	VIRAL RNA	Severe acute respiratory syndrome coronavirus 2	Homo sapiens	ILLUMINA	2020-12-16	United Kingdom	Europe	43	4682.97	7689	0.674447	140034705
ERR5041656	PRJEB37886	AMPLICON	SAMEA7763991	ERX4848004	COG-UK/MILK-CA5C3A	Illumina NovaSeq 6000	PAIRED	PCR	VIRAL RNA	Severe acute respiratory syndrome coronavirus 2	Homo sapiens	ILLUMINA	2020-12-18	United Kingdom	Europe	45	4606.87	5123	0.825502	137759168
ERR5041657	PRJEB37886	AMPLICON	SAMEA7763992	ERX4848005	COG-UK/MILK-CA6808	Illumina NovaSeq 6000	PAIRED	PCR	VIRAL RNA	Severe acute respiratory syndrome coronavirus 2	Homo sapiens	ILLUMINA	2020-12-16	United Kingdom	Europe	21	4660.87	6656	0.70197	139373988
ERR5041658	PRJEB37886	AMPLICON	SAMEA7763993	ERX4848006	COG-UK/MILK-CA5CB2	Illumina NovaSeq 6000	PAIRED	PCR	VIRAL RNA	Severe acute respiratory syndrome coronavirus 2	Homo sapiens	ILLUMINA	2020-12-18	United Kingdom	Europe	42	4658.7	6610	0.717286	139309112
ERR5041659	PRJEB37886	AMPLICON	SAMEA7763994	ERX4848007	COG-UK/MILK-CA68BD	Illumina NovaSeq 6000	PAIRED	PCR	VIRAL RNA	Severe acute respiratory syndrome coronavirus 2	Homo sapiens	ILLUMINA	2020-12-16	United Kingdom	Europe	26	4606.53	5582	0.75571	137749121
ERR5041660	PRJEB37886	AMPLICON	SAMEA7763995	ERX4848008	COG-UK/MILK-CA5C67	Illumina NovaSeq 6000	PAIRED	PCR	VIRAL RNA	Severe acute respiratory syndrome coronavirus 2	Homo sapiens	ILLUMINA	2020-12-18	United Kingdom	Europe	43	4689.85	7998	0.683343	140240674
ERR5041661	PRJEB37886	AMPLICON	SAMEA7763996	ERX4848009	COG-UK/MILK-CA6826	Illumina NovaSeq 6000	PAIRED	PCR	VIRAL RNA	Severe acute respiratory syndrome coronavirus 2	Homo sapiens	ILLUMINA	2020-12-16	United Kingdom	Europe	19	4555.71	5012	0.841153	136229426
ERR5041662	PRJEB37886	AMPLICON	SAMEA7763997	ERX4848010	COG-UK/MILK-CA6BE1	Illumina NovaSeq 6000	PAIRED	PCR	VIRAL RNA	Severe acute respiratory syndrome coronavirus 2	Homo sapiens	ILLUMINA	2020-12-18	United Kingdom	Europe	102	754.415	161	0.6081	22559282
ERR5041663	PRJEB37886	AMPLICON	SAMEA7763998	ERX4848011	COG-UK/MILK-CA7139	Illumina NovaSeq 6000	PAIRED	PCR	VIRAL RNA	Severe acute respiratory syndrome coronavirus 2	Homo sapiens	ILLUMINA	2020-12-18	United Kingdom	Europe	21	4529.66	4451	0.951209	135450417
ERR5041664	PRJEB37886	AMPLICON	SAMEA7763999	ERX4848012	COG-UK/MILK-CA6BC3	Illumina NovaSeq 6000	PAIRED	PCR	VIRAL RNA	Severe acute respiratory syndrome coronavirus 2	Homo sapiens	ILLUMINA	2020-12-18	United Kingdom	Europe	43	4673.09	6389	0.725078	139739369
ERR5041665	PRJEB37886	AMPLICON	SAMEA7764000	ERX4848013	COG-UK/MILK-CA7218	Illumina NovaSeq 6000	PAIRED	PCR	VIRAL RNA	Severe acute respiratory syndrome coronavirus 2	Homo sapiens	ILLUMINA	2020-12-18	United Kingdom	Europe	42	4550.44	4343	0.969033	136071672
ERR5041666	PRJEB37886	AMPLICON	SAMEA7764001	ERX4848014	COG-UK/MILK-CA6BD2	Illumina NovaSeq 6000	PAIRED	PCR	VIRAL RNA	Severe acute respiratory syndrome coronavirus 2	Homo sapiens	ILLUMINA	2020-12-18	United Kingdom	Europe	44	4680.12	7206	0.704177	139949574
ERR5041667	PRJEB37886	AMPLICON	SAMEA7764002	ERX4848015	COG-UK/MILK-CA7290	Illumina NovaSeq 6000	PAIRED	PCR	VIRAL RNA	Severe acute respiratory syndrome coronavirus 2	Homo sapiens	ILLUMINA	2020-12-18	United Kingdom	Europe	51	4675.09	7526	0.677591	139799343
ERR5041668	PRJEB37886	AMPLICON	SAMEA7764003	ERX4848016	COG-UK/MILK-CA6C0C	Illumina NovaSeq 6000	PAIRED	PCR	VIRAL RNA	Severe acute respiratory syndrome coronavirus 2	Homo sapiens	ILLUMINA	2020-12-18	United Kingdom	Europe	42	4655.97	6327	0.710765	139227549
ERR5041669	PRJEB37886	AMPLICON	SAMEA7764004	ERX4848017	COG-UK/MILK-CA7281	Illumina NovaSeq 6000	PAIRED	PCR	VIRAL RNA	Severe acute respiratory syndrome coronavirus 2	Homo sapiens	ILLUMINA	2020-12-18	United Kingdom	Europe	43	4654.55	6358	0.699662	139185050
ERR5041670	PRJEB37886	AMPLICON	SAMEA7764005	ERX4848018	COG-UK/MILK-CA6C1B	Illumina NovaSeq 6000	PAIRED	PCR	VIRAL RNA	Severe acute respiratory syndrome coronavirus 2	Homo sapiens	ILLUMINA	2020-12-18	United Kingdom	Europe	38	4453	4156	0.974317	133158194
ERR5041671	PRJEB37886	AMPLICON	SAMEA7764006	ERX4848019	COG-UK/MILK-CA71C0	Illumina NovaSeq 6000	PAIRED	PCR	VIRAL RNA	Severe acute respiratory syndrome coronavirus 2	Homo sapiens	ILLUMINA	2020-12-18	United Kingdom	Europe	39	4637.15	6268	0.716216	138664657
ERR5041672	PRJEB37886	AMPLICON	SAMEA7764007	ERX4848020	COG-UK/MILK-CA6BB4	Illumina NovaSeq 6000	PAIRED	PCR	VIRAL RNA	Severe acute respiratory syndrome coronavirus 2	Homo sapiens	ILLUMINA	2020-12-18	United Kingdom	Europe	71	888.724	270	0.708324	26575507
ERR5041673	PRJEB37886	AMPLICON	SAMEA7764008	ERX4848021	COG-UK/MILK-CA7272	Illumina NovaSeq 6000	PAIRED	PCR	VIRAL RNA	Severe acute respiratory syndrome coronavirus 2	Homo sapiens	ILLUMINA	2020-12-18	United Kingdom	Europe	43	4666.44	6677	0.703575	139540526
ERR5041674	PRJEB37886	AMPLICON	SAMEA7764009	ERX4848022	COG-UK/MILK-CA6BA5	Illumina NovaSeq 6000	PAIRED	PCR	VIRAL RNA	Severe acute respiratory syndrome coronavirus 2	Homo sapiens	ILLUMINA	2020-12-18	United Kingdom	Europe	42	3252.91	2791	0.990703	97271657
ERR5041675	PRJEB37886	AMPLICON	SAMEA7764010	ERX4848023	COG-UK/MILK-CA7245	Illumina NovaSeq 6000	PAIRED	PCR	VIRAL RNA	Severe acute respiratory syndrome coronavirus 2	Homo sapiens	ILLUMINA	2020-12-18	United Kingdom	Europe	39	4651.87	6832	0.697288	139104972
ERR5041676	PRJEB37886	AMPLICON	SAMEA7764011	ERX4848024	COG-UK/MILK-CA5C49	Illumina NovaSeq 6000	PAIRED	PCR	VIRAL RNA	Severe acute respiratory syndrome coronavirus 2	Homo sapiens	ILLUMINA	2020-12-18	United Kingdom	Europe	45	4193.19	3979	0.995318	125389003
ERR5041677	PRJEB37886	AMPLICON	SAMEA7764012	ERX4848025	COG-UK/MILK-CA6862	Illumina NovaSeq 6000	PAIRED	PCR	VIRAL RNA	Severe acute respiratory syndrome coronavirus 2	Homo sapiens	ILLUMINA	2020-12-16	United Kingdom	Europe	27	2259.41	1206	0.946761	67563027
ERR5041678	PRJEB37886	AMPLICON	SAMEA7764013	ERX4848026	COG-UK/MILK-CA5D46	Illumina NovaSeq 6000	PAIRED	PCR	VIRAL RNA	Severe acute respiratory syndrome coronavirus 2	Homo sapiens	ILLUMINA	2020-12-18	United Kingdom	Europe	42	4662.19	7015	0.687857	139413441
ERR5041679	PRJEB37886	AMPLICON	SAMEA7764014	ERX4848027	COG-UK/MILK-CA689F	Illumina NovaSeq 6000	PAIRED	PCR	VIRAL RNA	Severe acute respiratory syndrome coronavirus 2	Homo sapiens	ILLUMINA	2020-12-16	United Kingdom	Europe	41	4633.88	5520	0.728188	138566793
ERR5041680	PRJEB37886	AMPLICON	SAMEA7764015	ERX4848028	COG-UK/MILK-CA5CC1	Illumina NovaSeq 6000	PAIRED	PCR	VIRAL RNA	Severe acute respiratory syndrome coronavirus 2	Homo sapiens	ILLUMINA	2020-12-18	United Kingdom	Europe	43	4640.69	7027	0.694111	138770601
ERR5041681	PRJEB37886	AMPLICON	SAMEA7764016	ERX4848029	COG-UK/MILK-CA6659	Illumina NovaSeq 6000	PAIRED	PCR	VIRAL RNA	Severe acute respiratory syndrome coronavirus 2	Homo sapiens	ILLUMINA	2020-12-18	United Kingdom	Europe	46	4585.76	4896	0.869311	137128014
ERR5041682	PRJEB37886	AMPLICON	SAMEA7764017	ERX4848030	COG-UK/MILK-CA5D73	Illumina NovaSeq 6000	PAIRED	PCR	VIRAL RNA	Severe acute respiratory syndrome coronavirus 2	Homo sapiens	ILLUMINA	2020-12-18	United Kingdom	Europe	39	4656.59	6436	0.724643	139245929
ERR5041683	PRJEB37886	AMPLICON	SAMEA7764018	ERX4848031	COG-UK/MILK-CA662C	Illumina NovaSeq 6000	PAIRED	PCR	VIRAL RNA	Severe acute respiratory syndrome coronavirus 2	Homo sapiens	ILLUMINA	2020-12-18	United Kingdom	Europe	24	4560.83	5223	0.836371	136382478
ERR5041684	PRJEB37886	AMPLICON	SAMEA7764019	ERX4848032	COG-UK/MILK-CA5D64	Illumina NovaSeq 6000	PAIRED	PCR	VIRAL RNA	Severe acute respiratory syndrome coronavirus 2	Homo sapiens	ILLUMINA	2020-12-18	United Kingdom	Europe	26	4398.25	4027	0.969702	131520851
ERR5041685	PRJEB37886	AMPLICON	SAMEA7764020	ERX4848033	COG-UK/MILK-CA6677	Illumina NovaSeq 6000	PAIRED	PCR	VIRAL RNA	Severe acute respiratory syndrome coronavirus 2	Homo sapiens	ILLUMINA	2020-12-18	United Kingdom	Europe	42	4645.37	6513	0.706618	138910457
ERR5041686	PRJEB37886	AMPLICON	SAMEA7764021	ERX4848034	COG-UK/MILK-CA5CD0	Illumina NovaSeq 6000	PAIRED	PCR	VIRAL RNA	Severe acute respiratory syndrome coronavirus 2	Homo sapiens	ILLUMINA	2020-12-18	United Kingdom	Europe	47	2346.67	1308	0.964385	70172445
ERR5041687	PRJEB37886	AMPLICON	SAMEA7764022	ERX4848035	COG-UK/MILK-CA65E3	Illumina NovaSeq 6000	PAIRED	PCR	VIRAL RNA	Severe acute respiratory syndrome coronavirus 2	Homo sapiens	ILLUMINA	2020-12-18	United Kingdom	Europe	46	3938.47	3718	0.995318	117771982
ERR5041688	PRJEB37886	AMPLICON	SAMEA7764023	ERX4848036	COG-UK/MILK-CA5C76	Illumina NovaSeq 6000	PAIRED	PCR	VIRAL RNA	Severe acute respiratory syndrome coronavirus 2	Homo sapiens	ILLUMINA	2020-12-18	United Kingdom	Europe	44	4149.53	3912	0.995318	124083480
ERR5041689	PRJEB37886	AMPLICON	SAMEA7764024	ERX4848037	COG-UK/MILK-CA661D	Illumina NovaSeq 6000	PAIRED	PCR	VIRAL RNA	Severe acute respiratory syndrome coronavirus 2	Homo sapiens	ILLUMINA	2020-12-18	United Kingdom	Europe	44	4594.07	5372	0.809417	137376360
ERR5041690	PRJEB37886	AMPLICON	SAMEA7764025	ERX4848038	COG-UK/MILK-CA5D37	Illumina NovaSeq 6000	PAIRED	PCR	VIRAL RNA	Severe acute respiratory syndrome coronavirus 2	Homo sapiens	ILLUMINA	2020-12-18	United Kingdom	Europe	41	4365.63	4115	0.975621	130545413
ERR5041691	PRJEB37886	AMPLICON	SAMEA7764026	ERX4848039	COG-UK/MILK-CA663B	Illumina NovaSeq 6000	PAIRED	PCR	VIRAL RNA	Severe acute respiratory syndrome coronavirus 2	Homo sapiens	ILLUMINA	2020-12-18	United Kingdom	Europe	27	4639.94	6734	0.701802	138748104
ERR5041692	PRJEB37886	AMPLICON	SAMEA7764027	ERX4848040	COG-UK/MILK-CA6D09	Illumina NovaSeq 6000	PAIRED	PCR	VIRAL RNA	Severe acute respiratory syndrome coronavirus 2	Homo sapiens	ILLUMINA	2020-12-18	United Kingdom	Europe	42	4611.72	5751	0.779153	137904178
ERR5041693	PRJEB37886	AMPLICON	SAMEA7764028	ERX4848041	COG-UK/MILK-CA7227	Illumina NovaSeq 6000	PAIRED	PCR	VIRAL RNA	Severe acute respiratory syndrome coronavirus 2	Homo sapiens	ILLUMINA	2020-12-18	United Kingdom	Europe	32	4641.21	6580	0.700565	138786047
ERR5041694	PRJEB37886	AMPLICON	SAMEA7764029	ERX4848042	COG-UK/MILK-CA6CB1	Illumina NovaSeq 6000	PAIRED	PCR	VIRAL RNA	Severe acute respiratory syndrome coronavirus 2	Homo sapiens	ILLUMINA	2020-12-18	United Kingdom	Europe	42	4131.29	3874	0.995318	123538002
ERR5041695	PRJEB37886	AMPLICON	SAMEA7764030	ERX4848043	COG-UK/MILK-CA7236	Illumina NovaSeq 6000	PAIRED	PCR	VIRAL RNA	Severe acute respiratory syndrome coronavirus 2	Homo sapiens	ILLUMINA	2020-12-18	United Kingdom	Europe	42	4675.44	7712	0.683778	139809815
ERR5041696	PRJEB37886	AMPLICON	SAMEA7764031	ERX4848044	COG-UK/MILK-CA6C93	Illumina NovaSeq 6000	PAIRED	PCR	VIRAL RNA	Severe acute respiratory syndrome coronavirus 2	Homo sapiens	ILLUMINA	2020-12-18	United Kingdom	Europe	45	4689.61	7997	0.674648	140233462
ERR5041697	PRJEB37886	AMPLICON	SAMEA7764032	ERX4848045	COG-UK/MILK-CA71EE	Illumina NovaSeq 6000	PAIRED	PCR	VIRAL RNA	Severe acute respiratory syndrome coronavirus 2	Homo sapiens	ILLUMINA	2020-12-18	United Kingdom	Europe	42	1851.24	845	0.909942	55357493
ERR5041698	PRJEB37886	AMPLICON	SAMEA7764033	ERX4848046	COG-UK/MILK-CA6CFD	Illumina NovaSeq 6000	PAIRED	PCR	VIRAL RNA	Severe acute respiratory syndrome coronavirus 2	Homo sapiens	ILLUMINA	2020-12-18	United Kingdom	Europe	42	4552.69	5146	0.831422	136138956
ERR5041699	PRJEB37886	AMPLICON	SAMEA7764034	ERX4848047	COG-UK/MILK-CA7209	Illumina NovaSeq 6000	PAIRED	PCR	VIRAL RNA	Severe acute respiratory syndrome coronavirus 2	Homo sapiens	ILLUMINA	2020-12-18	United Kingdom	Europe	48	4370.89	4124	0.986021	130702648
ERR5041700	PRJEB37886	AMPLICON	SAMEA7764035	ERX4848048	COG-UK/MILK-CA6C84	Illumina NovaSeq 6000	PAIRED	PCR	VIRAL RNA	Severe acute respiratory syndrome coronavirus 2	Homo sapiens	ILLUMINA	2020-12-18	United Kingdom	Europe	41	4662.62	7145	0.706317	139426338
ERR5041701	PRJEB37886	AMPLICON	SAMEA7764036	ERX4848049	COG-UK/MILK-CA7263	Illumina NovaSeq 6000	PAIRED	PCR	VIRAL RNA	Severe acute respiratory syndrome coronavirus 2	Homo sapiens	ILLUMINA	2020-12-18	United Kingdom	Europe	40	4550.22	4413	0.953516	136065337
ERR5041702	PRJEB37886	AMPLICON	SAMEA7764037	ERX4848050	COG-UK/MILK-CA6C75	Illumina NovaSeq 6000	PAIRED	PCR	VIRAL RNA	Severe acute respiratory syndrome coronavirus 2	Homo sapiens	ILLUMINA	2020-12-18	United Kingdom	Europe	42	2229.84	1258	0.935692	66678955
ERR5041703	PRJEB37886	AMPLICON	SAMEA7764038	ERX4848051	COG-UK/MILK-CA7254	Illumina NovaSeq 6000	PAIRED	PCR	VIRAL RNA	Severe acute respiratory syndrome coronavirus 2	Homo sapiens	ILLUMINA	2020-12-18	United Kingdom	Europe	25	3905.13	3679	0.98562	116775145
ERR5041704	PRJEB37886	AMPLICON	SAMEA7764039	ERX4848052	COG-UK/MILK-CA6D18	Illumina NovaSeq 6000	PAIRED	PCR	VIRAL RNA	Severe acute respiratory syndrome coronavirus 2	Homo sapiens	ILLUMINA	2020-12-18	United Kingdom	Europe	44	4673.85	7152	0.708959	139762035
ERR5041705	PRJEB37886	AMPLICON	SAMEA7764040	ERX4848053	COG-UK/MILK-CA71FD	Illumina NovaSeq 6000	PAIRED	PCR	VIRAL RNA	Severe acute respiratory syndrome coronavirus 2	Homo sapiens	ILLUMINA	2020-12-18	United Kingdom	Europe	39	4657.32	6331	0.723874	139267848
ERR5041706	PRJEB37886	AMPLICON	SAMEA7764041	ERX4848054	COG-UK/MILK-CA6D27	Illumina NovaSeq 6000	PAIRED	PCR	VIRAL RNA	Severe acute respiratory syndrome coronavirus 2	Homo sapiens	ILLUMINA	2020-12-18	United Kingdom	Europe	22	3515.5	3194	0.991339	105124129
ERR5041707	PRJEB37886	AMPLICON	SAMEA7764042	ERX4848055	COG-UK/MILK-CA71DF	Illumina NovaSeq 6000	PAIRED	PCR	VIRAL RNA	Severe acute respiratory syndrome coronavirus 2	Homo sapiens	ILLUMINA	2020-12-18	United Kingdom	Europe	89	813.745	198	0.693208	24333431
ERR5041708	PRJEB37886	AMPLICON	SAMEA7764043	ERX4848056	COG-UK/ALDP-CB5E6E	Illumina NovaSeq 6000	PAIRED	PCR	VIRAL RNA	Severe acute respiratory syndrome coronavirus 2	Homo sapiens	ILLUMINA	2020-12-18	United Kingdom	Europe	41	4633.93	6395	0.705949	138568340
ERR5041709	PRJEB37886	AMPLICON	SAMEA7764044	ERX4848057	COG-UK/ALDP-CB4843	Illumina NovaSeq 6000	PAIRED	PCR	VIRAL RNA	Severe acute respiratory syndrome coronavirus 2	Homo sapiens	ILLUMINA	2020-12-17	United Kingdom	Europe	23	4494.37	4412	0.911949	134395173
ERR5041710	PRJEB37886	AMPLICON	SAMEA7764045	ERX4848058	COG-UK/ALDP-CB4834	Illumina NovaSeq 6000	PAIRED	PCR	VIRAL RNA	Severe acute respiratory syndrome coronavirus 2	Homo sapiens	ILLUMINA	2020-12-18	United Kingdom	Europe	75	1120.9	281	0.632579	33518305
ERR5041711	PRJEB37886	AMPLICON	SAMEA7764046	ERX4848059	COG-UK/ALDP-CB4861	Illumina NovaSeq 6000	PAIRED	PCR	VIRAL RNA	Severe acute respiratory syndrome coronavirus 2	Homo sapiens	ILLUMINA	2020-12-18	United Kingdom	Europe	31	3807.21	3299	0.95783	113847141
ERR5041712	PRJEB37886	AMPLICON	SAMEA7764047	ERX4848060	COG-UK/ALDP-CB5E13	Illumina NovaSeq 6000	PAIRED	PCR	VIRAL RNA	Severe acute respiratory syndrome coronavirus 2	Homo sapiens	ILLUMINA	2020-12-18	United Kingdom	Europe	39	4567.38	5043	0.787847	136578334
ERR5041713	PRJEB37886	AMPLICON	SAMEA7764048	ERX4848061	COG-UK/ALDP-CB4870	Illumina NovaSeq 6000	PAIRED	PCR	VIRAL RNA	Severe acute respiratory syndrome coronavirus 2	Homo sapiens	ILLUMINA	2020-12-18	United Kingdom	Europe	29	4258.37	4100	0.960907	127338187
ERR5041714	PRJEB37886	AMPLICON	SAMEA7764049	ERX4848062	COG-UK/ALDP-CB488F	Illumina NovaSeq 6000	PAIRED	PCR	VIRAL RNA	Severe acute respiratory syndrome coronavirus 2	Homo sapiens	ILLUMINA	2020-12-18	United Kingdom	Europe	21	4524.35	4549	0.894927	135291713
ERR5041715	PRJEB37886	AMPLICON	SAMEA7764050	ERX4848063	COG-UK/ALDP-CB4816	Illumina NovaSeq 6000	PAIRED	PCR	VIRAL RNA	Severe acute respiratory syndrome coronavirus 2	Homo sapiens	ILLUMINA	2020-12-18	United Kingdom	Europe	25	4624.67	5506	0.754841	138291426
ERR5041716	PRJEB37886	AMPLICON	SAMEA7764051	ERX4848064	COG-UK/ALDP-CB5E40	Illumina NovaSeq 6000	PAIRED	PCR	VIRAL RNA	Severe acute respiratory syndrome coronavirus 2	Homo sapiens	ILLUMINA	2020-12-18	United Kingdom	Europe	26	4582	5136	0.77437	137015481
ERR5041717	PRJEB37886	AMPLICON	SAMEA7764052	ERX4848065	COG-UK/ALDP-CB65C2	Illumina NovaSeq 6000	PAIRED	PCR	VIRAL RNA	Severe acute respiratory syndrome coronavirus 2	Homo sapiens	ILLUMINA	2020-12-19	United Kingdom	Europe	25	4587.38	5303	0.751965	137176281
ERR5041718	PRJEB37886	AMPLICON	SAMEA7764053	ERX4848066	COG-UK/ALDP-CB6AF0	Illumina NovaSeq 6000	PAIRED	PCR	VIRAL RNA	Severe acute respiratory syndrome coronavirus 2	Homo sapiens	ILLUMINA	2020-12-17	United Kingdom	Europe	40	4577.41	5029	0.769321	136878230
ERR5041719	PRJEB37886	AMPLICON	SAMEA7764054	ERX4848067	COG-UK/ALDP-CB660B	Illumina NovaSeq 6000	PAIRED	PCR	VIRAL RNA	Severe acute respiratory syndrome coronavirus 2	Homo sapiens	ILLUMINA	2020-12-19	United Kingdom	Europe	31	4306.95	4212	0.979634	128790806
ERR5041720	PRJEB37886	AMPLICON	SAMEA7764055	ERX4848068	COG-UK/ALDP-CB6726	Illumina NovaSeq 6000	PAIRED	PCR	VIRAL RNA	Severe acute respiratory syndrome coronavirus 2	Homo sapiens	ILLUMINA	2020-12-11	United Kingdom	Europe	25	4614.34	5445	0.746848	137982567
ERR5041721	PRJEB37886	AMPLICON	SAMEA7764056	ERX4848069	COG-UK/ALDP-CB6595	Illumina NovaSeq 6000	PAIRED	PCR	VIRAL RNA	Severe acute respiratory syndrome coronavirus 2	Homo sapiens	ILLUMINA	2020-12-19	United Kingdom	Europe	30	4570.95	4583	0.814534	136684973
ERR5041722	PRJEB37886	AMPLICON	SAMEA7764057	ERX4848070	COG-UK/ALDP-CB6805	Illumina NovaSeq 6000	PAIRED	PCR	VIRAL RNA	Severe acute respiratory syndrome coronavirus 2	Homo sapiens	ILLUMINA	2020-12-17	United Kingdom	Europe	41	2679.31	1747	0.963984	80119314
ERR5041723	PRJEB37886	AMPLICON	SAMEA7764058	ERX4848071	COG-UK/ALDP-CB65D1	Illumina NovaSeq 6000	PAIRED	PCR	VIRAL RNA	Severe acute respiratory syndrome coronavirus 2	Homo sapiens	ILLUMINA	2020-12-19	United Kingdom	Europe	61	1616.99	544	0.806307	48352746
ERR5041724	PRJEB37886	AMPLICON	SAMEA7764059	ERX4848072	COG-UK/ALDP-CB66CF	Illumina NovaSeq 6000	PAIRED	PCR	VIRAL RNA	Severe acute respiratory syndrome coronavirus 2	Homo sapiens	ILLUMINA	2020-12-19	United Kingdom	Europe	23	4448.51	4363	0.907401	133023791
ERR5041725	PRJEB37886	AMPLICON	SAMEA7764060	ERX4848073	COG-UK/ALDP-CB66B0	Illumina NovaSeq 6000	PAIRED	PCR	VIRAL RNA	Severe acute respiratory syndrome coronavirus 2	Homo sapiens	ILLUMINA	2020-12-19	United Kingdom	Europe	22	4381.83	4260	0.944186	131029986
ERR5041726	PRJEB37886	AMPLICON	SAMEA7764061	ERX4848074	COG-UK/ALDP-CB66ED	Illumina NovaSeq 6000	PAIRED	PCR	VIRAL RNA	Severe acute respiratory syndrome coronavirus 2	Homo sapiens	ILLUMINA	2020-12-19	United Kingdom	Europe	41	4481.06	4382	0.973514	133997175
ERR5041727	PRJEB37886	AMPLICON	SAMEA7764062	ERX4848075	COG-UK/ALDP-CB6814	Illumina NovaSeq 6000	PAIRED	PCR	VIRAL RNA	Severe acute respiratory syndrome coronavirus 2	Homo sapiens	ILLUMINA	2020-12-17	United Kingdom	Europe	34	4073.66	3769	0.968465	121814720
ERR5041728	PRJEB37886	AMPLICON	SAMEA7764063	ERX4848076	COG-UK/ALDP-CB4430	Illumina NovaSeq 6000	PAIRED	PCR	VIRAL RNA	Severe acute respiratory syndrome coronavirus 2	Homo sapiens	ILLUMINA	2020-12-18	United Kingdom	Europe	41	4577.55	5163	0.78661	136882601
ERR5041729	PRJEB37886	AMPLICON	SAMEA7764064	ERX4848077	COG-UK/ALDP-CB5E22	Illumina NovaSeq 6000	PAIRED	PCR	VIRAL RNA	Severe acute respiratory syndrome coronavirus 2	Homo sapiens	ILLUMINA	2020-12-18	United Kingdom	Europe	44	4629.5	6649	0.708992	138435814
ERR5041730	PRJEB37886	AMPLICON	SAMEA7764065	ERX4848078	COG-UK/ALDP-CB444F	Illumina NovaSeq 6000	PAIRED	PCR	VIRAL RNA	Severe acute respiratory syndrome coronavirus 2	Homo sapiens	ILLUMINA	2020-12-19	United Kingdom	Europe	28	4604.52	5409	0.750393	137688973
ERR5041731	PRJEB37886	AMPLICON	SAMEA7764066	ERX4848079	COG-UK/ALDP-CB5D8F	Illumina NovaSeq 6000	PAIRED	PCR	VIRAL RNA	Severe acute respiratory syndrome coronavirus 2	Homo sapiens	ILLUMINA	2020-12-17	United Kingdom	Europe	20	4564.27	5252	0.76173	136485305
ERR5041732	PRJEB37886	AMPLICON	SAMEA7764067	ERX4848080	COG-UK/ALDP-CB445E	Illumina NovaSeq 6000	PAIRED	PCR	VIRAL RNA	Severe acute respiratory syndrome coronavirus 2	Homo sapiens	ILLUMINA	2020-12-19	United Kingdom	Europe	20	4261.51	4173	0.9588	127432076
ERR5041733	PRJEB37886	AMPLICON	SAMEA7764068	ERX4848081	COG-UK/ALDP-CB4412	Illumina NovaSeq 6000	PAIRED	PCR	VIRAL RNA	Severe acute respiratory syndrome coronavirus 2	Homo sapiens	ILLUMINA	2020-12-19	United Kingdom	Europe	21	4585.35	5499	0.734742	137115854
ERR5041734	PRJEB37886	AMPLICON	SAMEA7764069	ERX4848082	COG-UK/ALDP-CB5D9E	Illumina NovaSeq 6000	PAIRED	PCR	VIRAL RNA	Severe acute respiratory syndrome coronavirus 2	Homo sapiens	ILLUMINA	2020-12-18	United Kingdom	Europe	68	1495.94	548	0.7731	44733046
ERR5041735	PRJEB37886	AMPLICON	SAMEA7764070	ERX4848083	COG-UK/ALDP-CB446D	Illumina NovaSeq 6000	PAIRED	PCR	VIRAL RNA	Severe acute respiratory syndrome coronavirus 2	Homo sapiens	ILLUMINA	2020-12-18	United Kingdom	Europe	37	3688.65	3260	0.990804	110301683
ERR5041736	PRJEB37886	AMPLICON	SAMEA7764071	ERX4848084	COG-UK/ALDP-CB5DE9	Illumina NovaSeq 6000	PAIRED	PCR	VIRAL RNA	Severe acute respiratory syndrome coronavirus 2	Homo sapiens	ILLUMINA	2020-12-18	United Kingdom	Europe	29	4317.05	4129	0.964652	129092768
ERR5041737	PRJEB37886	AMPLICON	SAMEA7764072	ERX4848085	COG-UK/ALDP-CB4421	Illumina NovaSeq 6000	PAIRED	PCR	VIRAL RNA	Severe acute respiratory syndrome coronavirus 2	Homo sapiens	ILLUMINA	2020-12-18	United Kingdom	Europe	34	4394.23	4326	0.945992	131400659
ERR5041738	PRJEB37886	AMPLICON	SAMEA7764073	ERX4848086	COG-UK/ALDP-CB447C	Illumina NovaSeq 6000	PAIRED	PCR	VIRAL RNA	Severe acute respiratory syndrome coronavirus 2	Homo sapiens	ILLUMINA	2020-12-19	United Kingdom	Europe	30	3517.4	2933	0.976624	105180931
ERR5041739	PRJEB37886	AMPLICON	SAMEA7764074	ERX4848087	COG-UK/ALDP-CB5DDA	Illumina NovaSeq 6000	PAIRED	PCR	VIRAL RNA	Severe acute respiratory syndrome coronavirus 2	Homo sapiens	ILLUMINA	2020-12-18	United Kingdom	Europe	23	4635.32	6005	0.720329	138610122
ERR5041740	PRJEB37886	AMPLICON	SAMEA7764075	ERX4848088	COG-UK/ALDP-CB4C56	Illumina NovaSeq 6000	PAIRED	PCR	VIRAL RNA	Severe acute respiratory syndrome coronavirus 2	Homo sapiens	ILLUMINA	2020-12-18	United Kingdom	Europe	22	4513.4	4401	0.922516	134964209
ERR5041741	PRJEB37886	AMPLICON	SAMEA7764076	ERX4848089	COG-UK/ALDP-CB6717	Illumina NovaSeq 6000	PAIRED	PCR	VIRAL RNA	Severe acute respiratory syndrome coronavirus 2	Homo sapiens	ILLUMINA	2020-12-19	United Kingdom	Europe	24	4542.87	4673	0.832759	135845576
ERR5041742	PRJEB37886	AMPLICON	SAMEA7764077	ERX4848090	COG-UK/ALDP-CB4EE7	Illumina NovaSeq 6000	PAIRED	PCR	VIRAL RNA	Severe acute respiratory syndrome coronavirus 2	Homo sapiens	ILLUMINA	2020-12-17	United Kingdom	Europe	41	4614.82	5948	0.731231	137996914
ERR5041743	PRJEB37886	AMPLICON	SAMEA7764078	ERX4848091	COG-UK/ALDP-CB66DE	Illumina NovaSeq 6000	PAIRED	PCR	VIRAL RNA	Severe acute respiratory syndrome coronavirus 2	Homo sapiens	ILLUMINA	2020-12-19	United Kingdom	Europe	37	4653.77	7027	0.6804	139161748
ERR5041744	PRJEB37886	AMPLICON	SAMEA7764079	ERX4848092	COG-UK/ALDP-CB4E6F	Illumina NovaSeq 6000	PAIRED	PCR	VIRAL RNA	Severe acute respiratory syndrome coronavirus 2	Homo sapiens	ILLUMINA	2020-12-17	United Kingdom	Europe	41	4584.82	5553	0.745109	137099812
ERR5041745	PRJEB37886	AMPLICON	SAMEA7764080	ERX4848093	COG-UK/ALDP-CB66FC	Illumina NovaSeq 6000	PAIRED	PCR	VIRAL RNA	Severe acute respiratory syndrome coronavirus 2	Homo sapiens	ILLUMINA	2020-12-19	United Kingdom	Europe	35	3615.63	3085	0.971943	108118261
ERR5041746	PRJEB37886	AMPLICON	SAMEA7764081	ERX4848094	COG-UK/ALDP-CB4E9C	Illumina NovaSeq 6000	PAIRED	PCR	VIRAL RNA	Severe acute respiratory syndrome coronavirus 2	Homo sapiens	ILLUMINA	2020-12-17	United Kingdom	Europe	40	4607.58	5789	0.730662	137780422
ERR5041747	PRJEB37886	AMPLICON	SAMEA7764082	ERX4848095	COG-UK/ALDP-CB66A1	Illumina NovaSeq 6000	PAIRED	PCR	VIRAL RNA	Severe acute respiratory syndrome coronavirus 2	Homo sapiens	ILLUMINA	2020-12-18	United Kingdom	Europe	28	2391.33	1285	0.935391	71507862
ERR5041748	PRJEB37886	AMPLICON	SAMEA7764083	ERX4848096	COG-UK/ALDP-CB4F6C	Illumina NovaSeq 6000	PAIRED	PCR	VIRAL RNA	Severe acute respiratory syndrome coronavirus 2	Homo sapiens	ILLUMINA	2020-12-17	United Kingdom	Europe	81	1084.39	231	0.624452	32426512
ERR5041749	PRJEB37886	AMPLICON	SAMEA7764084	ERX4848097	COG-UK/ALDP-CB4F99	Illumina NovaSeq 6000	PAIRED	PCR	VIRAL RNA	Severe acute respiratory syndrome coronavirus 2	Homo sapiens	ILLUMINA	2020-12-17	United Kingdom	Europe	34	2241.76	1271	0.937799	67035329
ERR5041750	PRJEB37886	AMPLICON	SAMEA7764085	ERX4848098	COG-UK/ALDP-CB5262	Illumina NovaSeq 6000	PAIRED	PCR	VIRAL RNA	Severe acute respiratory syndrome coronavirus 2	Homo sapiens	ILLUMINA	2020-12-19	United Kingdom	Europe	24	3536.17	2799	0.990804	105741972
ERR5041751	PRJEB37886	AMPLICON	SAMEA7764086	ERX4848099	COG-UK/ALDP-CB4E7E	Illumina NovaSeq 6000	PAIRED	PCR	VIRAL RNA	Severe acute respiratory syndrome coronavirus 2	Homo sapiens	ILLUMINA	2020-12-17	United Kingdom	Europe	47	3468.8	3021	0.990168	103727601
ERR5041752	PRJEB37886	AMPLICON	SAMEA7764087	ERX4848100	COG-UK/ALDP-CB5271	Illumina NovaSeq 6000	PAIRED	PCR	VIRAL RNA	Severe acute respiratory syndrome coronavirus 2	Homo sapiens	ILLUMINA	2020-12-19	United Kingdom	Europe	30	4407.63	4269	0.944788	131801277
ERR5041753	PRJEB37886	AMPLICON	SAMEA7764088	ERX4848101	COG-UK/ALDP-CB4F3F	Illumina NovaSeq 6000	PAIRED	PCR	VIRAL RNA	Severe acute respiratory syndrome coronavirus 2	Homo sapiens	ILLUMINA	2020-12-17	United Kingdom	Europe	22	4154.53	3909	0.976558	124232847
ERR5041754	PRJEB37886	AMPLICON	SAMEA7764089	ERX4848102	COG-UK/ALDP-CB5253	Illumina NovaSeq 6000	PAIRED	PCR	VIRAL RNA	Severe acute respiratory syndrome coronavirus 2	Homo sapiens	ILLUMINA	2020-12-18	United Kingdom	Europe	24	2535.32	1685	0.963382	75813805
ERR5041755	PRJEB37886	AMPLICON	SAMEA7764090	ERX4848103	COG-UK/ALDP-CB4F8A	Illumina NovaSeq 6000	PAIRED	PCR	VIRAL RNA	Severe acute respiratory syndrome coronavirus 2	Homo sapiens	ILLUMINA	2020-12-17	United Kingdom	Europe	28	4580.57	5355	0.75046	136972893
ERR5041756	PRJEB37886	AMPLICON	SAMEA7764091	ERX4848104	COG-UK/ALDP-CB4C92	Illumina NovaSeq 6000	PAIRED	PCR	VIRAL RNA	Severe acute respiratory syndrome coronavirus 2	Homo sapiens	ILLUMINA	2020-12-18	United Kingdom	Europe	24	4503.95	4449	0.952781	134681542
ERR5041757	PRJEB37886	AMPLICON	SAMEA7764092	ERX4848105	COG-UK/ALDP-CB5DBC	Illumina NovaSeq 6000	PAIRED	PCR	VIRAL RNA	Severe acute respiratory syndrome coronavirus 2	Homo sapiens	ILLUMINA	2020-12-18	United Kingdom	Europe	43	4550.38	4892	0.787245	136070076
ERR5041758	PRJEB37886	AMPLICON	SAMEA7764093	ERX4848106	COG-UK/ALDP-CB4BE0	Illumina NovaSeq 6000	PAIRED	PCR	VIRAL RNA	Severe acute respiratory syndrome coronavirus 2	Homo sapiens	ILLUMINA	2020-12-18	United Kingdom	Europe	29	3986.22	3719	0.978129	119200000
ERR5041759	PRJEB37886	AMPLICON	SAMEA7764094	ERX4848107	COG-UK/ALDP-CB58E8	Illumina NovaSeq 6000	PAIRED	PCR	VIRAL RNA	Severe acute respiratory syndrome coronavirus 2	Homo sapiens	ILLUMINA	2020-12-17	United Kingdom	Europe	31	4590.89	5481	0.739157	137281429
ERR5041760	PRJEB37886	AMPLICON	SAMEA7764095	ERX4848108	COG-UK/ALDP-CB4C38	Illumina NovaSeq 6000	PAIRED	PCR	VIRAL RNA	Severe acute respiratory syndrome coronavirus 2	Homo sapiens	ILLUMINA	2020-12-15	United Kingdom	Europe	26	4564.69	4964	0.775441	136497800
ERR5041761	PRJEB37886	AMPLICON	SAMEA7764096	ERX4848109	COG-UK/ALDP-CB5930	Illumina NovaSeq 6000	PAIRED	PCR	VIRAL RNA	Severe acute respiratory syndrome coronavirus 2	Homo sapiens	ILLUMINA	2020-12-18	United Kingdom	Europe	28	3359.52	2675	0.99077	100459644
ERR5041762	PRJEB37886	AMPLICON	SAMEA7764097	ERX4848110	COG-UK/ALDP-CB58F7	Illumina NovaSeq 6000	PAIRED	PCR	VIRAL RNA	Severe acute respiratory syndrome coronavirus 2	Homo sapiens	ILLUMINA	2020-12-18	United Kingdom	Europe	28	4357.12	4150	0.958666	130291062
ERR5041763	PRJEB37886	AMPLICON	SAMEA7764098	ERX4848111	COG-UK/ALDP-CB597C	Illumina NovaSeq 6000	PAIRED	PCR	VIRAL RNA	Severe acute respiratory syndrome coronavirus 2	Homo sapiens	ILLUMINA	2020-12-18	United Kingdom	Europe	28	4109.58	3918	0.978129	122888808
ERR5041764	PRJEB37886	AMPLICON	SAMEA7764099	ERX4848112	COG-UK/ALDP-CB4CA1	Illumina NovaSeq 6000	PAIRED	PCR	VIRAL RNA	Severe acute respiratory syndrome coronavirus 2	Homo sapiens	ILLUMINA	2020-12-18	United Kingdom	Europe	28	4632.81	6004	0.719827	138534955
ERR5041765	PRJEB37886	AMPLICON	SAMEA7764100	ERX4848113	COG-UK/ALDP-CB598B	Illumina NovaSeq 6000	PAIRED	PCR	VIRAL RNA	Severe acute respiratory syndrome coronavirus 2	Homo sapiens	ILLUMINA	2020-12-18	United Kingdom	Europe	27	4594.51	4997	0.78564	137389680
ERR5041766	PRJEB37886	AMPLICON	SAMEA7764101	ERX4848114	COG-UK/ALDP-CB4C83	Illumina NovaSeq 6000	PAIRED	PCR	VIRAL RNA	Severe acute respiratory syndrome coronavirus 2	Homo sapiens	ILLUMINA	2020-12-18	United Kingdom	Europe	38	3619.15	3182	0.990804	108223505
ERR5041767	PRJEB37886	AMPLICON	SAMEA7764102	ERX4848115	COG-UK/ALDP-CB6577	Illumina NovaSeq 6000	PAIRED	PCR	VIRAL RNA	Severe acute respiratory syndrome coronavirus 2	Homo sapiens	ILLUMINA	2020-12-17	United Kingdom	Europe	40	4671.01	7825	0.68458	139677160
ERR5041768	PRJEB37886	AMPLICON	SAMEA7764103	ERX4848116	COG-UK/ALDP-CB6586	Illumina NovaSeq 6000	PAIRED	PCR	VIRAL RNA	Severe acute respiratory syndrome coronavirus 2	Homo sapiens	ILLUMINA	2020-12-17	United Kingdom	Europe	74	846.751	200	0.621409	25320404
ERR5041769	PRJEB37886	AMPLICON	SAMEA7764104	ERX4848117	COG-UK/ALDP-CB4EF6	Illumina NovaSeq 6000	PAIRED	PCR	VIRAL RNA	Severe acute respiratory syndrome coronavirus 2	Homo sapiens	ILLUMINA	2020-12-17	United Kingdom	Europe	30	1762.82	741	0.873692	52713634
ERR5041770	PRJEB37886	AMPLICON	SAMEA7764105	ERX4848118	COG-UK/ALDP-CB52F9	Illumina NovaSeq 6000	PAIRED	PCR	VIRAL RNA	Severe acute respiratory syndrome coronavirus 2	Homo sapiens	ILLUMINA	2020-12-18	United Kingdom	Europe	156	1110.2	235	0.67826	33198187
ERR5041771	PRJEB37886	AMPLICON	SAMEA7764106	ERX4848119	COG-UK/ALDP-CB4E8D	Illumina NovaSeq 6000	PAIRED	PCR	VIRAL RNA	Severe acute respiratory syndrome coronavirus 2	Homo sapiens	ILLUMINA	2020-12-17	United Kingdom	Europe	46	4575.65	5443	0.747484	136825640
ERR5041772	PRJEB37886	AMPLICON	SAMEA7764107	ERX4848120	COG-UK/ALDP-CB5305	Illumina NovaSeq 6000	PAIRED	PCR	VIRAL RNA	Severe acute respiratory syndrome coronavirus 2	Homo sapiens	ILLUMINA	2020-12-18	United Kingdom	Europe	83	1170.78	235	0.694111	35009691
ERR5041773	PRJEB37886	AMPLICON	SAMEA7764108	ERX4848121	COG-UK/ALDP-CB4EBA	Illumina NovaSeq 6000	PAIRED	PCR	VIRAL RNA	Severe acute respiratory syndrome coronavirus 2	Homo sapiens	ILLUMINA	2020-12-17	United Kingdom	Europe	40	4562.17	5047	0.756178	136422534
ERR5041774	PRJEB37886	AMPLICON	SAMEA7764109	ERX4848122	COG-UK/ALDP-CB4F4E	Illumina NovaSeq 6000	PAIRED	PCR	VIRAL RNA	Severe acute respiratory syndrome coronavirus 2	Homo sapiens	ILLUMINA	2020-12-17	United Kingdom	Europe	40	3198.37	2532	0.990168	95640724
ERR5041775	PRJEB37886	AMPLICON	SAMEA7764110	ERX4848123	COG-UK/ALDP-CB4F7B	Illumina NovaSeq 6000	PAIRED	PCR	VIRAL RNA	Severe acute respiratory syndrome coronavirus 2	Homo sapiens	ILLUMINA	2020-12-17	United Kingdom	Europe	20	4535.97	4794	0.82567	135639074
ERR5041776	PRJEB37886	AMPLICON	SAMEA7764111	ERX4848124	COG-UK/ALDP-CB4EC9	Illumina NovaSeq 6000	PAIRED	PCR	VIRAL RNA	Severe acute respiratory syndrome coronavirus 2	Homo sapiens	ILLUMINA	2020-12-17	United Kingdom	Europe	43	4105.8	3796	0.982711	122775638
ERR5041777	PRJEB37886	AMPLICON	SAMEA7764112	ERX4848125	COG-UK/ALDP-CB5235	Illumina NovaSeq 6000	PAIRED	PCR	VIRAL RNA	Severe acute respiratory syndrome coronavirus 2	Homo sapiens	ILLUMINA	2020-12-18	United Kingdom	Europe	25	4588.48	5317	0.772799	137209291
ERR5041778	PRJEB37886	AMPLICON	SAMEA7764113	ERX4848126	COG-UK/ALDP-CB4F02	Illumina NovaSeq 6000	PAIRED	PCR	VIRAL RNA	Severe acute respiratory syndrome coronavirus 2	Homo sapiens	ILLUMINA	2020-12-17	United Kingdom	Europe	26	4539.75	4636	0.834197	135752026
ERR5041779	PRJEB37886	AMPLICON	SAMEA7764114	ERX4848127	COG-UK/ALDP-CB5912	Illumina NovaSeq 6000	PAIRED	PCR	VIRAL RNA	Severe acute respiratory syndrome coronavirus 2	Homo sapiens	ILLUMINA	2020-12-18	United Kingdom	Europe	62	1141.52	338	0.667057	34134933
ERR5041780	PRJEB37886	AMPLICON	SAMEA7764115	ERX4848128	COG-UK/ALDP-CB599A	Illumina NovaSeq 6000	PAIRED	PCR	VIRAL RNA	Severe acute respiratory syndrome coronavirus 2	Homo sapiens	ILLUMINA	2020-12-18	United Kingdom	Europe	26	4486.83	4509	0.911547	134169604
ERR5041781	PRJEB37886	AMPLICON	SAMEA7764116	ERX4848129	COG-UK/ALDP-CB59A9	Illumina NovaSeq 6000	PAIRED	PCR	VIRAL RNA	Severe acute respiratory syndrome coronavirus 2	Homo sapiens	ILLUMINA	2020-12-18	United Kingdom	Europe	43	4499.14	5140	0.774872	134537660
ERR5041782	PRJEB37886	AMPLICON	SAMEA7764117	ERX4848130	COG-UK/ALDP-CB5921	Illumina NovaSeq 6000	PAIRED	PCR	VIRAL RNA	Severe acute respiratory syndrome coronavirus 2	Homo sapiens	ILLUMINA	2020-12-19	United Kingdom	Europe	27	4285.66	4104	0.978832	128153943
ERR5041783	PRJEB37886	AMPLICON	SAMEA7764118	ERX4848131	COG-UK/ALDP-CB448B	Illumina NovaSeq 6000	PAIRED	PCR	VIRAL RNA	Severe acute respiratory syndrome coronavirus 2	Homo sapiens	ILLUMINA	2020-12-18	United Kingdom	Europe	71	1128.3	294	0.700933	33739615
ERR5041784	PRJEB37886	AMPLICON	SAMEA7764119	ERX4848132	COG-UK/ALDP-CB596D	Illumina NovaSeq 6000	PAIRED	PCR	VIRAL RNA	Severe acute respiratory syndrome coronavirus 2	Homo sapiens	ILLUMINA	2020-12-19	United Kingdom	Europe	19	4588.47	5500	0.747149	137208914
ERR5041785	PRJEB37886	AMPLICON	SAMEA7764120	ERX4848133	COG-UK/ALDP-CB3729	Illumina NovaSeq 6000	PAIRED	PCR	VIRAL RNA	Severe acute respiratory syndrome coronavirus 2	Homo sapiens	ILLUMINA	2020-12-18	United Kingdom	Europe	26	4661.56	7408	0.672943	139394541
ERR5041786	PRJEB37886	AMPLICON	SAMEA7764121	ERX4848134	COG-UK/ALDP-CB3756	Illumina NovaSeq 6000	PAIRED	PCR	VIRAL RNA	Severe acute respiratory syndrome coronavirus 2	Homo sapiens	ILLUMINA	2020-12-18	United Kingdom	Europe	21	2859.31	1952	0.971876	85501995
ERR5041787	PRJEB37886	AMPLICON	SAMEA7764122	ERX4848135	COG-UK/ALDP-CB3765	Illumina NovaSeq 6000	PAIRED	PCR	VIRAL RNA	Severe acute respiratory syndrome coronavirus 2	Homo sapiens	ILLUMINA	2020-12-18	United Kingdom	Europe	30	4236.64	3954	0.952714	126688177
ERR5041788	PRJEB37886	AMPLICON	SAMEA7764123	ERX4848136	COG-UK/ALDP-CB5217	Illumina NovaSeq 6000	PAIRED	PCR	VIRAL RNA	Severe acute respiratory syndrome coronavirus 2	Homo sapiens	ILLUMINA	2020-12-17	United Kingdom	Europe	27	4332.22	4110	0.947932	129546433
ERR5041789	PRJEB37886	AMPLICON	SAMEA7764124	ERX4848137	COG-UK/ALDP-CB4ED8	Illumina NovaSeq 6000	PAIRED	PCR	VIRAL RNA	Severe acute respiratory syndrome coronavirus 2	Homo sapiens	ILLUMINA	2020-12-17	United Kingdom	Europe	77	1128.68	292	0.726549	33751010
ERR5041790	PRJEB37886	AMPLICON	SAMEA7764125	ERX4848138	COG-UK/ALDP-CB5BC1	Illumina NovaSeq 6000	PAIRED	PCR	VIRAL RNA	Severe acute respiratory syndrome coronavirus 2	Homo sapiens	ILLUMINA	2020-12-18	United Kingdom	Europe	27	3811.06	3292	0.994549	113962176
ERR5041791	PRJEB37886	AMPLICON	SAMEA7764126	ERX4848139	COG-UK/ALDP-CB4F11	Illumina NovaSeq 6000	PAIRED	PCR	VIRAL RNA	Severe acute respiratory syndrome coronavirus 2	Homo sapiens	ILLUMINA	2020-12-17	United Kingdom	Europe	42	4624.63	6052	0.712805	138290180
ERR5041792	PRJEB37886	AMPLICON	SAMEA7764127	ERX4848140	COG-UK/ALDP-CB4F5D	Illumina NovaSeq 6000	PAIRED	PCR	VIRAL RNA	Severe acute respiratory syndrome coronavirus 2	Homo sapiens	ILLUMINA	2020-12-17	United Kingdom	Europe	28	4240.88	4029	0.966425	126815063
ERR5041793	PRJEB37886	AMPLICON	SAMEA7764128	ERX4848141	COG-UK/ALDP-CB5596	Illumina NovaSeq 6000	PAIRED	PCR	VIRAL RNA	Severe acute respiratory syndrome coronavirus 2	Homo sapiens	ILLUMINA	2020-12-20	United Kingdom	Europe	40	4025.38	3729	0.990636	120370967
ERR5041794	PRJEB37886	AMPLICON	SAMEA7764129	ERX4848142	COG-UK/ALDP-CB4F20	Illumina NovaSeq 6000	PAIRED	PCR	VIRAL RNA	Severe acute respiratory syndrome coronavirus 2	Homo sapiens	ILLUMINA	2020-12-17	United Kingdom	Europe	45	4160.82	3929	0.987292	124421025
ERR5041795	PRJEB37886	AMPLICON	SAMEA7764130	ERX4848143	COG-UK/ALDP-CB55C3	Illumina NovaSeq 6000	PAIRED	PCR	VIRAL RNA	Severe acute respiratory syndrome coronavirus 2	Homo sapiens	ILLUMINA	2020-12-20	United Kingdom	Europe	27	4552.65	5225	0.760292	136137808
ERR5041796	PRJEB37886	AMPLICON	SAMEA7764131	ERX4848144	COG-UK/ALDP-CB55F0	Illumina NovaSeq 6000	PAIRED	PCR	VIRAL RNA	Severe acute respiratory syndrome coronavirus 2	Homo sapiens	ILLUMINA	2020-12-20	United Kingdom	Europe	27	2233.57	1182	0.951811	66790476
ERR5041797	PRJEB37886	AMPLICON	SAMEA7764132	ERX4848145	COG-UK/ALDP-CB560C	Illumina NovaSeq 6000	PAIRED	PCR	VIRAL RNA	Severe acute respiratory syndrome coronavirus 2	Homo sapiens	ILLUMINA	2020-12-20	United Kingdom	Europe	24	2687.41	1704	0.963148	80361721
ERR5041798	PRJEB37886	AMPLICON	SAMEA7764133	ERX4848146	COG-UK/ALDP-CB52DB	Illumina NovaSeq 6000	PAIRED	PCR	VIRAL RNA	Severe acute respiratory syndrome coronavirus 2	Homo sapiens	ILLUMINA	2020-12-18	United Kingdom	Europe	21	4507.86	4805	0.861686	134798527
ERR5041799	PRJEB37886	AMPLICON	SAMEA7764134	ERX4848147	COG-UK/ALDP-CB3783	Illumina NovaSeq 6000	PAIRED	PCR	VIRAL RNA	Severe acute respiratory syndrome coronavirus 2	Homo sapiens	ILLUMINA	2020-12-18	United Kingdom	Europe	45	3655.5	3304	0.974618	109310480
ERR5041800	PRJEB37886	AMPLICON	SAMEA7764135	ERX4848148	COG-UK/ALDP-CB3774	Illumina NovaSeq 6000	PAIRED	PCR	VIRAL RNA	Severe acute respiratory syndrome coronavirus 2	Homo sapiens	ILLUMINA	2020-12-18	United Kingdom	Europe	21	4518.26	5473	0.805438	135109516
ERR5041801	PRJEB37886	AMPLICON	SAMEA7764136	ERX4848149	COG-UK/ALDP-CB561B	Illumina NovaSeq 6000	PAIRED	PCR	VIRAL RNA	Severe acute respiratory syndrome coronavirus 2	Homo sapiens	ILLUMINA	2020-12-20	United Kingdom	Europe	30	2283.18	1081	0.940809	68273988
ERR5041802	PRJEB37886	AMPLICON	SAMEA7764137	ERX4848150	COG-UK/ALDP-CB5569	Illumina NovaSeq 6000	PAIRED	PCR	VIRAL RNA	Severe acute respiratory syndrome coronavirus 2	Homo sapiens	ILLUMINA	2020-12-20	United Kingdom	Europe	23	4555.88	5653	0.752634	136234478
ERR5041803	PRJEB37886	AMPLICON	SAMEA7764138	ERX4848151	COG-UK/ALDP-CB52AE	Illumina NovaSeq 6000	PAIRED	PCR	VIRAL RNA	Severe acute respiratory syndrome coronavirus 2	Homo sapiens	ILLUMINA	2020-12-18	United Kingdom	Europe	21	4629.67	6625	0.706886	138440942
ERR5041804	PRJEB37886	AMPLICON	SAMEA7764139	ERX4848152	COG-UK/ALDP-CB5578	Illumina NovaSeq 6000	PAIRED	PCR	VIRAL RNA	Severe acute respiratory syndrome coronavirus 2	Homo sapiens	ILLUMINA	2020-12-20	United Kingdom	Europe	21	4441.56	4772	0.843026	132815852
ERR5041805	PRJEB37886	AMPLICON	SAMEA7764140	ERX4848153	COG-UK/ALDP-CB55E1	Illumina NovaSeq 6000	PAIRED	PCR	VIRAL RNA	Severe acute respiratory syndrome coronavirus 2	Homo sapiens	ILLUMINA	2020-12-20	United Kingdom	Europe	22	4482.76	4869	0.876902	134047852
ERR5041806	PRJEB37886	AMPLICON	SAMEA7764141	ERX4848154	COG-UK/ALDP-CB562A	Illumina NovaSeq 6000	PAIRED	PCR	VIRAL RNA	Severe acute respiratory syndrome coronavirus 2	Homo sapiens	ILLUMINA	2020-12-20	United Kingdom	Europe	40	4501.25	5317	0.832692	134600925
