## Supplementary Table 1 for "Early detection and improved genomic surveillance of SARS-CoV-2 variants from deep sequencing data" (part 26 of 164)

### Sheet: Metadata (before quality check) (continued)
Run	BioProject	AssayType	BioSample	Experiment	SampleName	Instrument	LibraryLayout	LibrarySelection	LibrarySource	Organism	Host	Platform	CollectionDate	Country	Continent	NumberVariants	MeanCoverage	MedianCoverage	PercentageHighCoverage	TotalCoverage
ERR5041807	PRJEB37886	AMPLICON	SAMEA7764142	ERX4848155	COG-UK/ALDP-CB55A5	Illumina NovaSeq 6000	PAIRED	PCR	VIRAL RNA	Severe acute respiratory syndrome coronavirus 2	Homo sapiens	ILLUMINA	2020-12-20	United Kingdom	Europe	24	4647.98	7444	0.687155	138988543
ERR5041808	PRJEB37886	AMPLICON	SAMEA7764143	ERX4848156	COG-UK/ALDP-CB5314	Illumina NovaSeq 6000	PAIRED	PCR	VIRAL RNA	Severe acute respiratory syndrome coronavirus 2	Homo sapiens	ILLUMINA	2020-12-19	United Kingdom	Europe	38	4460.23	4353	0.92576	133374139
ERR5041809	PRJEB37886	AMPLICON	SAMEA7764144	ERX4848157	COG-UK/ALDP-CB5587	Illumina NovaSeq 6000	PAIRED	PCR	VIRAL RNA	Severe acute respiratory syndrome coronavirus 2	Homo sapiens	ILLUMINA	2020-12-20	United Kingdom	Europe	23	4588.19	6270	0.698057	137200762
ERR5041810	PRJEB37886	AMPLICON	SAMEA7764145	ERX4848158	COG-UK/ALDP-CB5323	Illumina NovaSeq 6000	PAIRED	PCR	VIRAL RNA	Severe acute respiratory syndrome coronavirus 2	Homo sapiens	ILLUMINA	2020-12-19	United Kingdom	Europe	26	4683.7	8003	0.631007	140056734
ERR5041811	PRJEB37886	AMPLICON	SAMEA7764146	ERX4848159	COG-UK/ALDP-CB55B4	Illumina NovaSeq 6000	PAIRED	PCR	VIRAL RNA	Severe acute respiratory syndrome coronavirus 2	Homo sapiens	ILLUMINA	2020-12-20	United Kingdom	Europe	23	4637.2	6581	0.711835	138666310
ERR5041812	PRJEB37886	AMPLICON	SAMEA7764147	ERX4848160	COG-UK/ALDP-CB4E41	Illumina NovaSeq 6000	PAIRED	PCR	VIRAL RNA	Severe acute respiratory syndrome coronavirus 2	Homo sapiens	ILLUMINA	2020-12-18	United Kingdom	Europe	46	4586.36	6119	0.717587	137145972
ERR5041813	PRJEB37886	AMPLICON	SAMEA7764148	ERX4848161	COG-UK/ALDP-CB4E50	Illumina NovaSeq 6000	PAIRED	PCR	VIRAL RNA	Severe acute respiratory syndrome coronavirus 2	Homo sapiens	ILLUMINA	2020-12-19	United Kingdom	Europe	22	4600.6	5938	0.706585	137571751
ERR5041814	PRJEB37886	AMPLICON	SAMEA7764149	ERX4848162	COG-UK/ALDP-CB5A97	Illumina NovaSeq 6000	PAIRED	PCR	VIRAL RNA	Severe acute respiratory syndrome coronavirus 2	Homo sapiens	ILLUMINA	2020-12-18	United Kingdom	Europe	35	2686.86	1768	0.953282	80345114
ERR5041815	PRJEB37886	AMPLICON	SAMEA7764150	ERX4848163	COG-UK/ALDP-CB3A11	Illumina NovaSeq 6000	PAIRED	PCR	VIRAL RNA	Severe acute respiratory syndrome coronavirus 2	Homo sapiens	ILLUMINA	2020-12-18	United Kingdom	Europe	23	4373.23	4137	0.94549	130772697
ERR5041816	PRJEB37886	AMPLICON	SAMEA7764151	ERX4848164	COG-UK/ALDP-CB5AE2	Illumina NovaSeq 6000	PAIRED	PCR	VIRAL RNA	Severe acute respiratory syndrome coronavirus 2	Homo sapiens	ILLUMINA	2020-12-18	United Kingdom	Europe	42	4631.91	6802	0.684313	138508039
ERR5041817	PRJEB37886	AMPLICON	SAMEA7764152	ERX4848165	COG-UK/ALDP-CB3A7B	Illumina NovaSeq 6000	PAIRED	PCR	VIRAL RNA	Severe acute respiratory syndrome coronavirus 2	Homo sapiens	ILLUMINA	2020-12-18	United Kingdom	Europe	27	2991.7	2321	0.969635	89460902
ERR5041818	PRJEB37886	AMPLICON	SAMEA7764153	ERX4848166	COG-UK/ALDP-CB59F4	Illumina NovaSeq 6000	PAIRED	PCR	VIRAL RNA	Severe acute respiratory syndrome coronavirus 2	Homo sapiens	ILLUMINA	2020-12-18	United Kingdom	Europe	27	4654.18	7101	0.678661	139173883
ERR5041819	PRJEB37886	AMPLICON	SAMEA7764154	ERX4848167	COG-UK/ALDP-CB3A20	Illumina NovaSeq 6000	PAIRED	PCR	VIRAL RNA	Severe acute respiratory syndrome coronavirus 2	Homo sapiens	ILLUMINA	2020-12-18	United Kingdom	Europe	4	263.497	0	0.0631375	7879365
ERR5041820	PRJEB37886	AMPLICON	SAMEA7764155	ERX4848168	COG-UK/ALDP-CB5A6A	Illumina NovaSeq 6000	PAIRED	PCR	VIRAL RNA	Severe acute respiratory syndrome coronavirus 2	Homo sapiens	ILLUMINA	2020-12-18	United Kingdom	Europe	28	4491.31	4781	0.861753	134303550
ERR5041821	PRJEB37886	AMPLICON	SAMEA7764156	ERX4848169	COG-UK/ALDP-CB39D8	Illumina NovaSeq 6000	PAIRED	PCR	VIRAL RNA	Severe acute respiratory syndrome coronavirus 2	Homo sapiens	ILLUMINA	2020-12-18	United Kingdom	Europe	43	4593.3	5594	0.736648	137353459
ERR5041822	PRJEB37886	AMPLICON	SAMEA7764157	ERX4848170	COG-UK/ALDP-CB63C8	Illumina NovaSeq 6000	PAIRED	PCR	VIRAL RNA	Severe acute respiratory syndrome coronavirus 2	Homo sapiens	ILLUMINA	2020-12-17	United Kingdom	Europe	42	4665.12	7252	0.690901	139501134
ERR5041823	PRJEB37886	AMPLICON	SAMEA7764158	ERX4848171	COG-UK/ALDP-CB539C	Illumina NovaSeq 6000	PAIRED	PCR	VIRAL RNA	Severe acute respiratory syndrome coronavirus 2	Homo sapiens	ILLUMINA	2020-12-19	United Kingdom	Europe	21	4668.35	7414	0.684212	139597663
ERR5041824	PRJEB37886	AMPLICON	SAMEA7764159	ERX4848172	COG-UK/ALDP-CB639B	Illumina NovaSeq 6000	PAIRED	PCR	VIRAL RNA	Severe acute respiratory syndrome coronavirus 2	Homo sapiens	ILLUMINA	2020-12-18	United Kingdom	Europe	42	4574.65	5768	0.73083	136795714
ERR5041825	PRJEB37886	AMPLICON	SAMEA7764160	ERX4848173	COG-UK/ALDP-CB53F6	Illumina NovaSeq 6000	PAIRED	PCR	VIRAL RNA	Severe acute respiratory syndrome coronavirus 2	Homo sapiens	ILLUMINA	2020-12-19	United Kingdom	Europe	42	2563.84	1445	0.95462	76666559
ERR5041826	PRJEB37886	AMPLICON	SAMEA7764161	ERX4848174	COG-UK/ALDP-CB5341	Illumina NovaSeq 6000	PAIRED	PCR	VIRAL RNA	Severe acute respiratory syndrome coronavirus 2	Homo sapiens	ILLUMINA	2020-12-19	United Kingdom	Europe	39	4574.9	5596	0.72588	136803143
ERR5041827	PRJEB37886	AMPLICON	SAMEA7764162	ERX4848175	COG-UK/ALDP-CB53BA	Illumina NovaSeq 6000	PAIRED	PCR	VIRAL RNA	Severe acute respiratory syndrome coronavirus 2	Homo sapiens	ILLUMINA	2020-12-19	United Kingdom	Europe	40	4384.59	4032	0.938936	131112541
ERR5041828	PRJEB37886	AMPLICON	SAMEA7764163	ERX4848176	COG-UK/ALDP-CB63D7	Illumina NovaSeq 6000	PAIRED	PCR	VIRAL RNA	Severe acute respiratory syndrome coronavirus 2	Homo sapiens	ILLUMINA	2020-12-18	United Kingdom	Europe	43	4668.17	7950	0.660369	139592389
ERR5041829	PRJEB37886	AMPLICON	SAMEA7764164	ERX4848177	COG-UK/ALDP-CB53D8	Illumina NovaSeq 6000	PAIRED	PCR	VIRAL RNA	Severe acute respiratory syndrome coronavirus 2	Homo sapiens	ILLUMINA	2020-12-19	United Kingdom	Europe	39	4597.62	5889	0.750192	137482569
ERR5041830	PRJEB37886	AMPLICON	SAMEA7764165	ERX4848178	COG-UK/ALDP-CB39F6	Illumina NovaSeq 6000	PAIRED	PCR	VIRAL RNA	Severe acute respiratory syndrome coronavirus 2	Homo sapiens	ILLUMINA	2020-12-18	United Kingdom	Europe	23	4554.35	5194	0.78243	136188751
ERR5041831	PRJEB37886	AMPLICON	SAMEA7764166	ERX4848179	COG-UK/ALDP-CB62F8	Illumina NovaSeq 6000	PAIRED	PCR	VIRAL RNA	Severe acute respiratory syndrome coronavirus 2	Homo sapiens	ILLUMINA	2020-12-18	United Kingdom	Europe	37	3054.23	2171	0.969869	91330697
ERR5041832	PRJEB37886	AMPLICON	SAMEA7764167	ERX4848180	COG-UK/ALDP-CB6322	Illumina NovaSeq 6000	PAIRED	PCR	VIRAL RNA	Severe acute respiratory syndrome coronavirus 2	Homo sapiens	ILLUMINA	2020-12-18	United Kingdom	Europe	23	4641.67	7431	0.672708	138799918
ERR5041833	PRJEB37886	AMPLICON	SAMEA7764168	ERX4848181	COG-UK/ALDP-CB6304	Illumina NovaSeq 6000	PAIRED	PCR	VIRAL RNA	Severe acute respiratory syndrome coronavirus 2	Homo sapiens	ILLUMINA	2020-12-18	United Kingdom	Europe	23	4657.44	7670	0.670468	139271337
ERR5041834	PRJEB37886	AMPLICON	SAMEA7764169	ERX4848182	COG-UK/ALDP-CB635F	Illumina NovaSeq 6000	PAIRED	PCR	VIRAL RNA	Severe acute respiratory syndrome coronavirus 2	Homo sapiens	ILLUMINA	2020-12-18	United Kingdom	Europe	24	4170.56	3935	0.985453	124712230
ERR5041835	PRJEB37886	AMPLICON	SAMEA7764170	ERX4848183	COG-UK/ALDP-CB637D	Illumina NovaSeq 6000	PAIRED	PCR	VIRAL RNA	Severe acute respiratory syndrome coronavirus 2	Homo sapiens	ILLUMINA	2020-12-18	United Kingdom	Europe	24	3423.31	2933	0.991339	102367183
ERR5041836	PRJEB37886	AMPLICON	SAMEA7764171	ERX4848184	COG-UK/ALDP-CB6340	Illumina NovaSeq 6000	PAIRED	PCR	VIRAL RNA	Severe acute respiratory syndrome coronavirus 2	Homo sapiens	ILLUMINA	2020-12-18	United Kingdom	Europe	43	4475.01	4466	0.89476	133816262
ERR5041837	PRJEB37886	AMPLICON	SAMEA7764172	ERX4848185	COG-UK/ALDP-CB3A4E	Illumina NovaSeq 6000	PAIRED	PCR	VIRAL RNA	Severe acute respiratory syndrome coronavirus 2	Homo sapiens	ILLUMINA	2020-12-18	United Kingdom	Europe	24	4663.3	7832	0.664983	139446597
ERR5041838	PRJEB37886	AMPLICON	SAMEA7764173	ERX4848186	COG-UK/ALDP-CB636E	Illumina NovaSeq 6000	PAIRED	PCR	VIRAL RNA	Severe acute respiratory syndrome coronavirus 2	Homo sapiens	ILLUMINA	2020-12-18	United Kingdom	Europe	25	4648.46	7648	0.67535	139002928
ERR5041839	PRJEB37886	AMPLICON	SAMEA7764174	ERX4848187	COG-UK/ALDP-CB3BA5	Illumina NovaSeq 6000	PAIRED	PCR	VIRAL RNA	Severe acute respiratory syndrome coronavirus 2	Homo sapiens	ILLUMINA	2020-12-17	United Kingdom	Europe	34	2292.61	1280	0.942481	68555836
ERR5041840	PRJEB37886	AMPLICON	SAMEA7764175	ERX4848188	COG-UK/ALDP-CB6331	Illumina NovaSeq 6000	PAIRED	PCR	VIRAL RNA	Severe acute respiratory syndrome coronavirus 2	Homo sapiens	ILLUMINA	2020-12-18	United Kingdom	Europe	23	4662.53	7993	0.645253	139423777
ERR5041841	PRJEB37886	AMPLICON	SAMEA7764176	ERX4848189	COG-UK/ALDP-CB63E6	Illumina NovaSeq 6000	PAIRED	PCR	VIRAL RNA	Severe acute respiratory syndrome coronavirus 2	Homo sapiens	ILLUMINA	2020-12-18	United Kingdom	Europe	26	4661.91	7862	0.659934	139405094
ERR5041842	PRJEB37886	AMPLICON	SAMEA7764177	ERX4848190	COG-UK/ALDP-CB610A	Illumina NovaSeq 6000	PAIRED	PCR	VIRAL RNA	Severe acute respiratory syndrome coronavirus 2	Homo sapiens	ILLUMINA	2020-12-20	United Kingdom	Europe	26	4509.71	4550	0.867405	134853848
ERR5041843	PRJEB37886	AMPLICON	SAMEA7764178	ERX4848191	COG-UK/ALDP-CB60B2	Illumina NovaSeq 6000	PAIRED	PCR	VIRAL RNA	Severe acute respiratory syndrome coronavirus 2	Homo sapiens	ILLUMINA	2020-12-20	United Kingdom	Europe	27	4175.83	3925	0.966893	124869877
ERR5041844	PRJEB37886	AMPLICON	SAMEA7764179	ERX4848192	COG-UK/ALDP-CB53C9	Illumina NovaSeq 6000	PAIRED	PCR	VIRAL RNA	Severe acute respiratory syndrome coronavirus 2	Homo sapiens	ILLUMINA	2020-12-19	United Kingdom	Europe	27	4466.03	4277	0.946895	133547748
ERR5041845	PRJEB37886	AMPLICON	SAMEA7764180	ERX4848193	COG-UK/ALDP-CB6146	Illumina NovaSeq 6000	PAIRED	PCR	VIRAL RNA	Severe acute respiratory syndrome coronavirus 2	Homo sapiens	ILLUMINA	2020-12-20	United Kingdom	Europe	28	3039.92	2401	0.991339	90902701
ERR5041846	PRJEB37886	AMPLICON	SAMEA7764181	ERX4848194	COG-UK/ALDP-CB5CEC	Illumina NovaSeq 6000	PAIRED	PCR	VIRAL RNA	Severe acute respiratory syndrome coronavirus 2	Homo sapiens	ILLUMINA	2020-12-19	United Kingdom	Europe	40	4679.9	8000	0.655118	139942952
ERR5041847	PRJEB37886	AMPLICON	SAMEA7764182	ERX4848195	COG-UK/ALDP-CB60EF	Illumina NovaSeq 6000	PAIRED	PCR	VIRAL RNA	Severe acute respiratory syndrome coronavirus 2	Homo sapiens	ILLUMINA	2020-12-20	United Kingdom	Europe	99	582.831	113	0.518543	17428398
ERR5041848	PRJEB37886	AMPLICON	SAMEA7764183	ERX4848196	COG-UK/ALDP-CB5CA0	Illumina NovaSeq 6000	PAIRED	PCR	VIRAL RNA	Severe acute respiratory syndrome coronavirus 2	Homo sapiens	ILLUMINA	2020-12-19	United Kingdom	Europe	29	2655.08	1850	0.960004	79394953
ERR5041849	PRJEB37886	AMPLICON	SAMEA7764184	ERX4848197	COG-UK/ALDP-CB6137	Illumina NovaSeq 6000	PAIRED	PCR	VIRAL RNA	Severe acute respiratory syndrome coronavirus 2	Homo sapiens	ILLUMINA	2020-12-20	United Kingdom	Europe	22	4656.82	7954	0.673912	139252793
ERR5041850	PRJEB37886	AMPLICON	SAMEA7764185	ERX4848198	COG-UK/ALDP-CB5CBF	Illumina NovaSeq 6000	PAIRED	PCR	VIRAL RNA	Severe acute respiratory syndrome coronavirus 2	Homo sapiens	ILLUMINA	2020-12-19	United Kingdom	Europe	45	4665.15	7911	0.675818	139502093
ERR5041851	PRJEB37886	AMPLICON	SAMEA7764186	ERX4848199	COG-UK/ALDP-CB60FE	Illumina NovaSeq 6000	PAIRED	PCR	VIRAL RNA	Severe acute respiratory syndrome coronavirus 2	Homo sapiens	ILLUMINA	2020-12-20	United Kingdom	Europe	28	4635.03	6597	0.704545	138601332
ERR5041852	PRJEB37886	AMPLICON	SAMEA7764187	ERX4848200	COG-UK/ALDP-CB6119	Illumina NovaSeq 6000	PAIRED	PCR	VIRAL RNA	Severe acute respiratory syndrome coronavirus 2	Homo sapiens	ILLUMINA	2020-12-20	United Kingdom	Europe	29	4593.87	5820	0.733104	137370590
ERR5041853	PRJEB37886	AMPLICON	SAMEA7764188	ERX4848201	COG-UK/ALDP-CB5CCE	Illumina NovaSeq 6000	PAIRED	PCR	VIRAL RNA	Severe acute respiratory syndrome coronavirus 2	Homo sapiens	ILLUMINA	2020-12-19	United Kingdom	Europe	22	4473.28	4530	0.87329	133764543
ERR5041854	PRJEB37886	AMPLICON	SAMEA7764189	ERX4848202	COG-UK/ALDP-CB6313	Illumina NovaSeq 6000	PAIRED	PCR	VIRAL RNA	Severe acute respiratory syndrome coronavirus 2	Homo sapiens	ILLUMINA	2020-12-18	United Kingdom	Europe	42	4675.91	7927	0.66388	139823806
ERR5041855	PRJEB37886	AMPLICON	SAMEA7764190	ERX4848203	COG-UK/ALDP-CB5860	Illumina NovaSeq 6000	PAIRED	PCR	VIRAL RNA	Severe acute respiratory syndrome coronavirus 2	Homo sapiens	ILLUMINA	2020-12-17	United Kingdom	Europe	40	4655.51	7188	0.692104	139213686
ERR5041856	PRJEB37886	AMPLICON	SAMEA7764191	ERX4848204	COG-UK/ALDP-CB588E	Illumina NovaSeq 6000	PAIRED	PCR	VIRAL RNA	Severe acute respiratory syndrome coronavirus 2	Homo sapiens	ILLUMINA	2020-12-21	United Kingdom	Europe	24	4646.58	7212	0.675685	138946795
ERR5041857	PRJEB37886	AMPLICON	SAMEA7764192	ERX4848205	COG-UK/ALDP-CB589D	Illumina NovaSeq 6000	PAIRED	PCR	VIRAL RNA	Severe acute respiratory syndrome coronavirus 2	Homo sapiens	ILLUMINA	2020-12-17	United Kingdom	Europe	30	4642.58	7067	0.680667	138827176
ERR5041858	PRJEB37886	AMPLICON	SAMEA7764193	ERX4848206	COG-UK/ALDP-CB5806	Illumina NovaSeq 6000	PAIRED	PCR	VIRAL RNA	Severe acute respiratory syndrome coronavirus 2	Homo sapiens	ILLUMINA	2020-12-16	United Kingdom	Europe	42	4672.79	7502	0.681269	139730438
ERR5041859	PRJEB37886	AMPLICON	SAMEA7764194	ERX4848207	COG-UK/ALDP-CB3B87	Illumina NovaSeq 6000	PAIRED	PCR	VIRAL RNA	Severe acute respiratory syndrome coronavirus 2	Homo sapiens	ILLUMINA	2020-12-18	United Kingdom	Europe	112	463.447	79	0.463699	13858458
ERR5041860	PRJEB37886	AMPLICON	SAMEA7764195	ERX4848208	COG-UK/ALDP-CB5815	Illumina NovaSeq 6000	PAIRED	PCR	VIRAL RNA	Severe acute respiratory syndrome coronavirus 2	Homo sapiens	ILLUMINA	2020-12-16	United Kingdom	Europe	52	3005.55	2238	0.985754	89874999
ERR5041861	PRJEB37886	AMPLICON	SAMEA7764196	ERX4848209	COG-UK/ALDP-CB60C1	Illumina NovaSeq 6000	PAIRED	PCR	VIRAL RNA	Severe acute respiratory syndrome coronavirus 2	Homo sapiens	ILLUMINA	2020-12-20	United Kingdom	Europe	21	4327.7	4023	0.972009	129411088
ERR5041862	PRJEB37886	AMPLICON	SAMEA7764197	ERX4848210	COG-UK/ALDP-CB5CDD	Illumina NovaSeq 6000	PAIRED	PCR	VIRAL RNA	Severe acute respiratory syndrome coronavirus 2	Homo sapiens	ILLUMINA	2020-12-19	United Kingdom	Europe	23	4514.13	4706	0.886132	134986133
ERR5041863	PRJEB37886	AMPLICON	SAMEA7764198	ERX4848211	COG-UK/ALDP-CB6128	Illumina NovaSeq 6000	PAIRED	PCR	VIRAL RNA	Severe acute respiratory syndrome coronavirus 2	Homo sapiens	ILLUMINA	2020-12-20	United Kingdom	Europe	43	4467.13	4316	0.923051	133580715
ERR5041864	PRJEB37886	AMPLICON	SAMEA7764199	ERX4848212	COG-UK/ALDP-CB5B2B	Illumina NovaSeq 6000	PAIRED	PCR	VIRAL RNA	Severe acute respiratory syndrome coronavirus 2	Homo sapiens	ILLUMINA	2020-12-20	United Kingdom	Europe	1	92.6067	0	0.0217369	2769217
ERR5041865	PRJEB37886	AMPLICON	SAMEA7764200	ERX4848213	COG-UK/ALDP-CB500E	Illumina NovaSeq 6000	PAIRED	PCR	VIRAL RNA	Severe acute respiratory syndrome coronavirus 2	Homo sapiens	ILLUMINA	2020-12-18	United Kingdom	Europe	26	4522.49	4431	0.872387	135236118
ERR5041866	PRJEB37886	AMPLICON	SAMEA7764201	ERX4848214	COG-UK/ALDP-CB5B76	Illumina NovaSeq 6000	PAIRED	PCR	VIRAL RNA	Severe acute respiratory syndrome coronavirus 2	Homo sapiens	ILLUMINA	2020-12-20	United Kingdom	Europe	44	4674.89	8000	0.645454	139793369
ERR5041867	PRJEB37886	AMPLICON	SAMEA7764202	ERX4848215	COG-UK/ALDP-CB4FE4	Illumina NovaSeq 6000	PAIRED	PCR	VIRAL RNA	Severe acute respiratory syndrome coronavirus 2	Homo sapiens	ILLUMINA	2020-12-18	United Kingdom	Europe	24	4616.66	5800	0.745577	138052039
ERR5041868	PRJEB37886	AMPLICON	SAMEA7764203	ERX4848216	COG-UK/ALDP-CB5B94	Illumina NovaSeq 6000	PAIRED	PCR	VIRAL RNA	Severe acute respiratory syndrome coronavirus 2	Homo sapiens	ILLUMINA	2020-12-20	United Kingdom	Europe	23	4444.17	4218	0.946159	132893980
ERR5041869	PRJEB37886	AMPLICON	SAMEA7764204	ERX4848217	COG-UK/ALDP-CB4FC6	Illumina NovaSeq 6000	PAIRED	PCR	VIRAL RNA	Severe acute respiratory syndrome coronavirus 2	Homo sapiens	ILLUMINA	2020-12-17	United Kingdom	Europe	52	1937.77	941	0.905127	57945010
ERR5041870	PRJEB37886	AMPLICON	SAMEA7764205	ERX4848218	COG-UK/ALDP-CB5BA3	Illumina NovaSeq 6000	PAIRED	PCR	VIRAL RNA	Severe acute respiratory syndrome coronavirus 2	Homo sapiens	ILLUMINA	2020-12-20	United Kingdom	Europe	64	1231.42	418	0.762231	36823197
ERR5041871	PRJEB37886	AMPLICON	SAMEA7764206	ERX4848219	COG-UK/ALDP-CB502C	Illumina NovaSeq 6000	PAIRED	PCR	VIRAL RNA	Severe acute respiratory syndrome coronavirus 2	Homo sapiens	ILLUMINA	2020-12-16	United Kingdom	Europe	27	4622.63	6526	0.708825	138230481
ERR5041872	PRJEB37886	AMPLICON	SAMEA7764207	ERX4848220	COG-UK/ALDP-CB5B85	Illumina NovaSeq 6000	PAIRED	PCR	VIRAL RNA	Severe acute respiratory syndrome coronavirus 2	Homo sapiens	ILLUMINA	2020-12-20	United Kingdom	Europe	46	2911.89	2294	0.982142	87074147
ERR5041873	PRJEB37886	AMPLICON	SAMEA7764208	ERX4848221	COG-UK/ALDP-CB4FD5	Illumina NovaSeq 6000	PAIRED	PCR	VIRAL RNA	Severe acute respiratory syndrome coronavirus 2	Homo sapiens	ILLUMINA	2020-12-18	United Kingdom	Europe	28	4651.81	7581	0.669632	139102948
ERR5041874	PRJEB37886	AMPLICON	SAMEA7764209	ERX4848222	COG-UK/ALDP-CB5824	Illumina NovaSeq 6000	PAIRED	PCR	VIRAL RNA	Severe acute respiratory syndrome coronavirus 2	Homo sapiens	ILLUMINA	2020-12-17	United Kingdom	Europe	26	4479.38	4212	0.934522	133946826
ERR5041875	PRJEB37886	AMPLICON	SAMEA7764210	ERX4848223	COG-UK/ALDP-CB5833	Illumina NovaSeq 6000	PAIRED	PCR	VIRAL RNA	Severe acute respiratory syndrome coronavirus 2	Homo sapiens	ILLUMINA	2020-12-16	United Kingdom	Europe	41	4670.17	7979	0.668227	139652087
ERR5041876	PRJEB37886	AMPLICON	SAMEA7764211	ERX4848224	COG-UK/ALDP-CB58AC	Illumina NovaSeq 6000	PAIRED	PCR	VIRAL RNA	Severe acute respiratory syndrome coronavirus 2	Homo sapiens	ILLUMINA	2020-12-16	United Kingdom	Europe	18	4642.19	6854	0.700097	138815544
ERR5041877	PRJEB37886	AMPLICON	SAMEA7764212	ERX4848225	COG-UK/ALDP-CB5842	Illumina NovaSeq 6000	PAIRED	PCR	VIRAL RNA	Severe acute respiratory syndrome coronavirus 2	Homo sapiens	ILLUMINA	2020-12-15	United Kingdom	Europe	25	4526.91	5037	0.791426	135368199
ERR5041878	PRJEB37886	AMPLICON	SAMEA7764213	ERX4848226	COG-UK/ALDP-CB587F	Illumina NovaSeq 6000	PAIRED	PCR	VIRAL RNA	Severe acute respiratory syndrome coronavirus 2	Homo sapiens	ILLUMINA	2020-12-16	United Kingdom	Europe	35	3208.73	2573	0.990804	95950596
ERR5041879	PRJEB37886	AMPLICON	SAMEA7764214	ERX4848227	COG-UK/ALDP-CB3CC0	Illumina NovaSeq 6000	PAIRED	PCR	VIRAL RNA	Severe acute respiratory syndrome coronavirus 2	Homo sapiens	ILLUMINA	2020-12-18	United Kingdom	Europe	28	4672.32	7987	0.662375	139716459
ERR5041880	PRJEB37886	AMPLICON	SAMEA7764215	ERX4848228	COG-UK/ALDP-CB3AD5	Illumina NovaSeq 6000	PAIRED	PCR	VIRAL RNA	Severe acute respiratory syndrome coronavirus 2	Homo sapiens	ILLUMINA	2020-12-19	United Kingdom	Europe	26	4568.96	5209	0.792362	136625472
ERR5041881	PRJEB37886	AMPLICON	SAMEA7764216	ERX4848229	COG-UK/ALDP-CB3AA8	Illumina NovaSeq 6000	PAIRED	PCR	VIRAL RNA	Severe acute respiratory syndrome coronavirus 2	Homo sapiens	ILLUMINA	2020-12-18	United Kingdom	Europe	40	4653.7	6730	0.69896	139159660
ERR5041882	PRJEB37886	AMPLICON	SAMEA7764217	ERX4848230	COG-UK/ALDP-CB501D	Illumina NovaSeq 6000	PAIRED	PCR	VIRAL RNA	Severe acute respiratory syndrome coronavirus 2	Homo sapiens	ILLUMINA	2020-12-18	United Kingdom	Europe	23	4461.69	4280	0.906866	133417820
ERR5041883	PRJEB37886	AMPLICON	SAMEA7764218	ERX4848231	COG-UK/ALDP-CB5BB2	Illumina NovaSeq 6000	PAIRED	PCR	VIRAL RNA	Severe acute respiratory syndrome coronavirus 2	Homo sapiens	ILLUMINA	2020-12-20	United Kingdom	Europe	27	4467.63	4334	0.938234	133595415
ERR5041884	PRJEB37886	AMPLICON	SAMEA7764219	ERX4848232	COG-UK/ALDP-CB5B58	Illumina NovaSeq 6000	PAIRED	PCR	VIRAL RNA	Severe acute respiratory syndrome coronavirus 2	Homo sapiens	ILLUMINA	2020-12-20	United Kingdom	Europe	26	3159.06	2442	0.990804	94465437
ERR5041885	PRJEB37886	AMPLICON	SAMEA7764220	ERX4848233	COG-UK/ALDP-CB5B3A	Illumina NovaSeq 6000	PAIRED	PCR	VIRAL RNA	Severe acute respiratory syndrome coronavirus 2	Homo sapiens	ILLUMINA	2020-12-19	United Kingdom	Europe	43	4669.85	7961	0.662375	139642544
ERR5041886	PRJEB37886	AMPLICON	SAMEA7764221	ERX4848234	COG-UK/ALDP-CB6A2D	Illumina NovaSeq 6000	PAIRED	PCR	VIRAL RNA	Severe acute respiratory syndrome coronavirus 2	Homo sapiens	ILLUMINA	2020-12-19	United Kingdom	Europe	24	4436.27	4304	0.912551	132657924
ERR5041887	PRJEB37886	AMPLICON	SAMEA7764222	ERX4848235	COG-UK/ALDP-CB5B67	Illumina NovaSeq 6000	PAIRED	PCR	VIRAL RNA	Severe acute respiratory syndrome coronavirus 2	Homo sapiens	ILLUMINA	2020-12-19	United Kingdom	Europe	45	2073.74	1068	0.910109	62010981
ERR5041888	PRJEB37886	AMPLICON	SAMEA7764223	ERX4848236	COG-UK/ALDP-CB6A3C	Illumina NovaSeq 6000	PAIRED	PCR	VIRAL RNA	Severe acute respiratory syndrome coronavirus 2	Homo sapiens	ILLUMINA	2020-12-19	United Kingdom	Europe	42	4644.81	7448	0.670334	138893889
ERR5041889	PRJEB37886	AMPLICON	SAMEA7764224	ERX4848237	COG-UK/ALDP-CB5B49	Illumina NovaSeq 6000	PAIRED	PCR	VIRAL RNA	Severe acute respiratory syndrome coronavirus 2	Homo sapiens	ILLUMINA	2020-12-19	United Kingdom	Europe	41	4560.59	5493	0.755744	136375335
ERR5041890	PRJEB37886	AMPLICON	SAMEA7764225	ERX4848238	COG-UK/ALDP-CB6A96	Illumina NovaSeq 6000	PAIRED	PCR	VIRAL RNA	Severe acute respiratory syndrome coronavirus 2	Homo sapiens	ILLUMINA	2020-12-19	United Kingdom	Europe	23	4669.89	7953	0.67	139643762
ERR5041891	PRJEB37886	AMPLICON	SAMEA7764226	ERX4848239	COG-UK/ALDP-CB696C	Illumina NovaSeq 6000	PAIRED	PCR	VIRAL RNA	Severe acute respiratory syndrome coronavirus 2	Homo sapiens	ILLUMINA	2020-12-18	United Kingdom	Europe	43	4538.29	4395	0.884025	135708597
ERR5041892	PRJEB37886	AMPLICON	SAMEA7764227	ERX4848240	COG-UK/ALDP-CB6A69	Illumina NovaSeq 6000	PAIRED	PCR	VIRAL RNA	Severe acute respiratory syndrome coronavirus 2	Homo sapiens	ILLUMINA	2020-12-19	United Kingdom	Europe	88	335.36	67	0.422901	10028258
ERR5041893	PRJEB37886	AMPLICON	SAMEA7764228	ERX4848241	COG-UK/ALDP-CB698A	Illumina NovaSeq 6000	PAIRED	PCR	VIRAL RNA	Severe acute respiratory syndrome coronavirus 2	Homo sapiens	ILLUMINA	2020-12-18	United Kingdom	Europe	41	4664.62	7585	0.684814	139486159
ERR5041894	PRJEB37886	AMPLICON	SAMEA7764229	ERX4848242	COG-UK/ALDP-CB6AC3	Illumina NovaSeq 6000	PAIRED	PCR	VIRAL RNA	Severe acute respiratory syndrome coronavirus 2	Homo sapiens	ILLUMINA	2020-12-19	United Kingdom	Europe	43	4620.26	6507	0.721533	138159760
ERR5041895	PRJEB37886	AMPLICON	SAMEA7764230	ERX4848243	COG-UK/ALDP-CB3AB7	Illumina NovaSeq 6000	PAIRED	PCR	VIRAL RNA	Severe acute respiratory syndrome coronavirus 2	Homo sapiens	ILLUMINA	2020-12-18	United Kingdom	Europe	40	4621.72	5686	0.747517	138203367
ERR5041896	PRJEB37886	AMPLICON	SAMEA7764231	ERX4848244	COG-UK/ALDP-CB6629	Illumina NovaSeq 6000	PAIRED	PCR	VIRAL RNA	Severe acute respiratory syndrome coronavirus 2	Homo sapiens	ILLUMINA	2020-12-18	United Kingdom	Europe	30	1912.52	847	0.906765	57190135
ERR5041897	PRJEB37886	AMPLICON	SAMEA7764232	ERX4848245	COG-UK/ALDP-CB3AE4	Illumina NovaSeq 6000	PAIRED	PCR	VIRAL RNA	Severe acute respiratory syndrome coronavirus 2	Homo sapiens	ILLUMINA	2020-12-18	United Kingdom	Europe	22	4653.26	7948	0.662743	139146519
ERR5041898	PRJEB37886	AMPLICON	SAMEA7764233	ERX4848246	COG-UK/ALDP-CB50B3	Illumina NovaSeq 6000	PAIRED	PCR	VIRAL RNA	Severe acute respiratory syndrome coronavirus 2	Homo sapiens	ILLUMINA	2020-12-18	United Kingdom	Europe	23	4542.97	5106	0.751162	135848372
ERR5041899	PRJEB37886	AMPLICON	SAMEA7764234	ERX4848247	COG-UK/ALDP-CB3AC6	Illumina NovaSeq 6000	PAIRED	PCR	VIRAL RNA	Severe acute respiratory syndrome coronavirus 2	Homo sapiens	ILLUMINA	2020-12-18	United Kingdom	Europe	43	4545.26	4863	0.827877	135917051
ERR5041900	PRJEB37886	AMPLICON	SAMEA7764235	ERX4848248	COG-UK/ALDP-CB511A	Illumina NovaSeq 6000	PAIRED	PCR	VIRAL RNA	Severe acute respiratory syndrome coronavirus 2	Homo sapiens	ILLUMINA	2020-12-18	United Kingdom	Europe	31	4649.61	7674	0.684915	139037232
ERR5041901	PRJEB37886	AMPLICON	SAMEA7764236	ERX4848249	COG-UK/ALDP-CB5095	Illumina NovaSeq 6000	PAIRED	PCR	VIRAL RNA	Severe acute respiratory syndrome coronavirus 2	Homo sapiens	ILLUMINA	2020-12-17	United Kingdom	Europe	25	2773	1963	0.980871	82920941
ERR5041902	PRJEB37886	AMPLICON	SAMEA7764237	ERX4848250	COG-UK/ALDP-CB50A4	Illumina NovaSeq 6000	PAIRED	PCR	VIRAL RNA	Severe acute respiratory syndrome coronavirus 2	Homo sapiens	ILLUMINA	2020-12-18	United Kingdom	Europe	22	4624.55	6558	0.701568	138287867
ERR5041903	PRJEB37886	AMPLICON	SAMEA7764238	ERX4848251	COG-UK/ALDP-CB3CA2	Illumina NovaSeq 6000	PAIRED	PCR	VIRAL RNA	Severe acute respiratory syndrome coronavirus 2	Homo sapiens	ILLUMINA	2020-12-17	United Kingdom	Europe	40	4634.09	6902	0.682975	138573273
ERR5041904	PRJEB37886	AMPLICON	SAMEA7764239	ERX4848252	COG-UK/ALDP-CB50FF	Illumina NovaSeq 6000	PAIRED	PCR	VIRAL RNA	Severe acute respiratory syndrome coronavirus 2	Homo sapiens	ILLUMINA	2020-12-18	United Kingdom	Europe	42	4558.09	5535	0.755443	136300676
ERR5041905	PRJEB37886	AMPLICON	SAMEA7764240	ERX4848253	COG-UK/ALDP-CB3C93	Illumina NovaSeq 6000	PAIRED	PCR	VIRAL RNA	Severe acute respiratory syndrome coronavirus 2	Homo sapiens	ILLUMINA	2020-12-18	United Kingdom	Europe	4	332.091	0	0.0631375	9930518
ERR5041906	PRJEB37886	AMPLICON	SAMEA7764241	ERX4848254	COG-UK/ALDP-CB5086	Illumina NovaSeq 6000	PAIRED	PCR	VIRAL RNA	Severe acute respiratory syndrome coronavirus 2	Homo sapiens	ILLUMINA	2020-12-18	United Kingdom	Europe	119	1046.73	284	0.687088	31300405
ERR5041907	PRJEB37886	AMPLICON	SAMEA7764242	ERX4848255	COG-UK/ALDP-CB3677	Illumina NovaSeq 6000	PAIRED	PCR	VIRAL RNA	Severe acute respiratory syndrome coronavirus 2	Homo sapiens	ILLUMINA	2020-12-18	United Kingdom	Europe	25	4662.36	7661	0.672307	139418656
ERR5041908	PRJEB37886	AMPLICON	SAMEA7764243	ERX4848256	COG-UK/ALDP-CB69A8	Illumina NovaSeq 6000	PAIRED	PCR	VIRAL RNA	Severe acute respiratory syndrome coronavirus 2	Homo sapiens	ILLUMINA	2020-12-18	United Kingdom	Europe	46	2892.67	2000	0.968966	86499552
ERR5041909	PRJEB37886	AMPLICON	SAMEA7764244	ERX4848257	COG-UK/ALDP-CB6A87	Illumina NovaSeq 6000	PAIRED	PCR	VIRAL RNA	Severe acute respiratory syndrome coronavirus 2	Homo sapiens	ILLUMINA	2020-12-19	United Kingdom	Europe	31	4439.42	4226	0.944186	132752024
ERR5041910	PRJEB37886	AMPLICON	SAMEA7764245	ERX4848258	COG-UK/ALDP-CB69B7	Illumina NovaSeq 6000	PAIRED	PCR	VIRAL RNA	Severe acute respiratory syndrome coronavirus 2	Homo sapiens	ILLUMINA	2020-12-18	United Kingdom	Europe	49	2988.04	2100	0.99067	89351393
ERR5041911	PRJEB37886	AMPLICON	SAMEA7764246	ERX4848259	COG-UK/ALDP-CB6AA5	Illumina NovaSeq 6000	PAIRED	PCR	VIRAL RNA	Severe acute respiratory syndrome coronavirus 2	Homo sapiens	ILLUMINA	2020-12-19	United Kingdom	Europe	27	4653.62	7627	0.68254	139157334
ERR5041912	PRJEB37886	AMPLICON	SAMEA7764248	ERX4848260	COG-UK/ALDP-CB69C6	Illumina NovaSeq 6000	PAIRED	PCR	VIRAL RNA	Severe acute respiratory syndrome coronavirus 2	Homo sapiens	ILLUMINA	2020-12-18	United Kingdom	Europe	22	4595.62	5620	0.743002	137422747
ERR5041913	PRJEB37886	AMPLICON	SAMEA7764249	ERX4848261	COG-UK/ALDP-CB6AD2	Illumina NovaSeq 6000	PAIRED	PCR	VIRAL RNA	Severe acute respiratory syndrome coronavirus 2	Homo sapiens	ILLUMINA	2020-12-19	United Kingdom	Europe	20	4593.34	5969	0.738321	137354671
ERR5041914	PRJEB37886	AMPLICON	SAMEA7764250	ERX4848262	COG-UK/ALDP-CB69E4	Illumina NovaSeq 6000	PAIRED	PCR	VIRAL RNA	Severe acute respiratory syndrome coronavirus 2	Homo sapiens	ILLUMINA	2020-12-18	United Kingdom	Europe	24	4661.19	7787	0.691469	139383619
ERR5041915	PRJEB37886	AMPLICON	SAMEA7764251	ERX4848263	COG-UK/ALDP-CB6AB4	Illumina NovaSeq 6000	PAIRED	PCR	VIRAL RNA	Severe acute respiratory syndrome coronavirus 2	Homo sapiens	ILLUMINA	2020-12-19	United Kingdom	Europe	24	4602.9	5603	0.743471	137640376
ERR5041916	PRJEB37886	AMPLICON	SAMEA7764252	ERX4848264	COG-UK/ALDP-CB697B	Illumina NovaSeq 6000	PAIRED	PCR	VIRAL RNA	Severe acute respiratory syndrome coronavirus 2	Homo sapiens	ILLUMINA	2020-12-18	United Kingdom	Europe	41	2671.4	1787	0.973815	79882778
ERR5041917	PRJEB37886	AMPLICON	SAMEA7764253	ERX4848265	COG-UK/ALDP-CB6AE1	Illumina NovaSeq 6000	PAIRED	PCR	VIRAL RNA	Severe acute respiratory syndrome coronavirus 2	Homo sapiens	ILLUMINA	2020-12-19	United Kingdom	Europe	29	4459.65	4368	0.911179	133357057
ERR5041918	PRJEB37886	AMPLICON	SAMEA7764254	ERX4848266	COG-UK/ALDP-CB69D5	Illumina NovaSeq 6000	PAIRED	PCR	VIRAL RNA	Severe acute respiratory syndrome coronavirus 2	Homo sapiens	ILLUMINA	2020-12-18	United Kingdom	Europe	40	4660.71	7464	0.676153	139369186
ERR5041919	PRJEB37886	AMPLICON	SAMEA7764255	ERX4848267	COG-UK/ALDP-CB6A1E	Illumina NovaSeq 6000	PAIRED	PCR	VIRAL RNA	Severe acute respiratory syndrome coronavirus 2	Homo sapiens	ILLUMINA	2020-12-19	United Kingdom	Europe	40	4487.99	4458	0.901849	134204366
ERR5041920	PRJEB37886	AMPLICON	SAMEA7764256	ERX4848268	COG-UK/ALDP-CB6999	Illumina NovaSeq 6000	PAIRED	PCR	VIRAL RNA	Severe acute respiratory syndrome coronavirus 2	Homo sapiens	ILLUMINA	2020-12-18	United Kingdom	Europe	25	3348.8	2716	0.990804	100139114
ERR5041921	PRJEB37886	AMPLICON	SAMEA7764257	ERX4848269	COG-UK/ALDP-CB69F3	Illumina NovaSeq 6000	PAIRED	PCR	VIRAL RNA	Severe acute respiratory syndrome coronavirus 2	Homo sapiens	ILLUMINA	2020-12-18	United Kingdom	Europe	31	4630.75	7171	0.677156	138473270
ERR5041922	PRJEB37886	AMPLICON	SAMEA7764258	ERX4848270	COG-UK/ALDP-CB6A5A	Illumina NovaSeq 6000	PAIRED	PCR	VIRAL RNA	Severe acute respiratory syndrome coronavirus 2	Homo sapiens	ILLUMINA	2020-12-19	United Kingdom	Europe	41	4617.35	5965	0.737953	138072483
ERR5041923	PRJEB37886	AMPLICON	SAMEA7764259	ERX4848271	COG-UK/ALDP-CB44E5	Illumina NovaSeq 6000	PAIRED	PCR	VIRAL RNA	Severe acute respiratory syndrome coronavirus 2	Homo sapiens	ILLUMINA	2020-12-17	United Kingdom	Europe	20	4478.53	4511	0.878574	133921360
ERR5041924	PRJEB37886	AMPLICON	SAMEA7764260	ERX4848272	COG-UK/ALDP-CB50C2	Illumina NovaSeq 6000	PAIRED	PCR	VIRAL RNA	Severe acute respiratory syndrome coronavirus 2	Homo sapiens	ILLUMINA	2020-12-18	United Kingdom	Europe	41	4658.56	7395	0.682741	139304813
ERR5041925	PRJEB37886	AMPLICON	SAMEA7764261	ERX4848273	COG-UK/ALDP-CB3C75	Illumina NovaSeq 6000	PAIRED	PCR	VIRAL RNA	Severe acute respiratory syndrome coronavirus 2	Homo sapiens	ILLUMINA	2020-12-18	United Kingdom	Europe	23	4617.87	5862	0.728857	138088266
ERR5041926	PRJEB37886	AMPLICON	SAMEA7764262	ERX4848274	COG-UK/ALDP-CB50D1	Illumina NovaSeq 6000	PAIRED	PCR	VIRAL RNA	Severe acute respiratory syndrome coronavirus 2	Homo sapiens	ILLUMINA	2020-12-17	United Kingdom	Europe	49	2123.16	975	0.88252	63488868
ERR5041927	PRJEB37886	AMPLICON	SAMEA7764263	ERX4848275	COG-UK/ALDP-CB36FF	Illumina NovaSeq 6000	PAIRED	PCR	VIRAL RNA	Severe acute respiratory syndrome coronavirus 2	Homo sapiens	ILLUMINA	2020-12-18	United Kingdom	Europe	31	4607.15	5947	0.71859	137767655
ERR5041928	PRJEB37886	AMPLICON	SAMEA7764264	ERX4848276	COG-UK/ALDP-CB510B	Illumina NovaSeq 6000	PAIRED	PCR	VIRAL RNA	Severe acute respiratory syndrome coronavirus 2	Homo sapiens	ILLUMINA	2020-12-17	United Kingdom	Europe	36	1994.09	910	0.904892	59629382
ERR5041929	PRJEB37886	AMPLICON	SAMEA7764265	ERX4848277	COG-UK/ALDP-CB37FC	Illumina NovaSeq 6000	PAIRED	PCR	VIRAL RNA	Severe acute respiratory syndrome coronavirus 2	Homo sapiens	ILLUMINA	2020-12-18	United Kingdom	Europe	26	4622.61	6451	0.708491	138229934
ERR5041930	PRJEB37886	AMPLICON	SAMEA7764266	ERX4848278	COG-UK/ALDP-CB5138	Illumina NovaSeq 6000	PAIRED	PCR	VIRAL RNA	Severe acute respiratory syndrome coronavirus 2	Homo sapiens	ILLUMINA	2020-12-17	United Kingdom	Europe	26	3740.44	3354	0.987794	111850480
ERR5041931	PRJEB37886	AMPLICON	SAMEA7764267	ERX4848279	COG-UK/ALDP-CB661A	Illumina NovaSeq 6000	PAIRED	PCR	VIRAL RNA	Severe acute respiratory syndrome coronavirus 2	Homo sapiens	ILLUMINA	2020-12-18	United Kingdom	Europe	23	4528.82	4692	0.800054	135425252
ERR5041932	PRJEB37886	AMPLICON	SAMEA7764268	ERX4848280	COG-UK/ALDP-CB5147	Illumina NovaSeq 6000	PAIRED	PCR	VIRAL RNA	Severe acute respiratory syndrome coronavirus 2	Homo sapiens	ILLUMINA	2020-12-18	United Kingdom	Europe	27	4618.06	6548	0.714042	138093811
ERR5041933	PRJEB37886	AMPLICON	SAMEA7764269	ERX4848281	COG-UK/ALDP-CB6A78	Illumina NovaSeq 6000	PAIRED	PCR	VIRAL RNA	Severe acute respiratory syndrome coronavirus 2	Homo sapiens	ILLUMINA	2020-12-19	United Kingdom	Europe	46	4545	5302	0.762933	135909056
ERR5041934	PRJEB37886	AMPLICON	SAMEA7764270	ERX4848282	COG-UK/ALDP-CB694E	Illumina NovaSeq 6000	PAIRED	PCR	VIRAL RNA	Severe acute respiratory syndrome coronavirus 2	Homo sapiens	ILLUMINA	2020-12-17	United Kingdom	Europe	33	2169.47	1119	0.914524	64873602
ERR5041935	PRJEB37886	AMPLICON	SAMEA7764271	ERX4848283	COG-UK/ALDP-CB5192	Illumina NovaSeq 6000	PAIRED	PCR	VIRAL RNA	Severe acute respiratory syndrome coronavirus 2	Homo sapiens	ILLUMINA	2020-12-18	United Kingdom	Europe	41	4361.17	4245	0.925727	130411931
ERR5041936	PRJEB37886	AMPLICON	SAMEA7764272	ERX4848284	COG-UK/ALDP-CB693F	Illumina NovaSeq 6000	PAIRED	PCR	VIRAL RNA	Severe acute respiratory syndrome coronavirus 2	Homo sapiens	ILLUMINA	2020-12-17	United Kingdom	Europe	34	4579.78	5291	0.747818	136949146
ERR5041937	PRJEB37886	AMPLICON	SAMEA7764274	ERX4848285	COG-UK/ALDP-CB51B0	Illumina NovaSeq 6000	PAIRED	PCR	VIRAL RNA	Severe acute respiratory syndrome coronavirus 2	Homo sapiens	ILLUMINA	2020-12-18	United Kingdom	Europe	27	4534.84	4642	0.79808	135605383
ERR5041938	PRJEB37886	AMPLICON	SAMEA7764275	ERX4848286	COG-UK/ALDP-CB5411	Illumina NovaSeq 6000	PAIRED	PCR	VIRAL RNA	Severe acute respiratory syndrome coronavirus 2	Homo sapiens	ILLUMINA	2020-12-17	United Kingdom	Europe	28	4608.27	5797	0.732502	137801027
ERR5041939	PRJEB37886	AMPLICON	SAMEA7764276	ERX4848287	COG-UK/ALDP-CB5156	Illumina NovaSeq 6000	PAIRED	PCR	VIRAL RNA	Severe acute respiratory syndrome coronavirus 2	Homo sapiens	ILLUMINA	2020-12-18	United Kingdom	Europe	39	3034.15	2321	0.923553	90730084
ERR5041940	PRJEB37886	AMPLICON	SAMEA7764277	ERX4848288	COG-UK/ALDP-CB5402	Illumina NovaSeq 6000	PAIRED	PCR	VIRAL RNA	Severe acute respiratory syndrome coronavirus 2	Homo sapiens	ILLUMINA	2020-12-16	United Kingdom	Europe	44	2473.95	1486	0.943484	73978519
ERR5041941	PRJEB37886	AMPLICON	SAMEA7764278	ERX4848289	COG-UK/ALDP-CB5183	Illumina NovaSeq 6000	PAIRED	PCR	VIRAL RNA	Severe acute respiratory syndrome coronavirus 2	Homo sapiens	ILLUMINA	2020-12-18	United Kingdom	Europe	25	2677.87	1727	0.954954	80076349
ERR5041942	PRJEB37886	AMPLICON	SAMEA7764279	ERX4848290	COG-UK/ALDP-CB5420	Illumina NovaSeq 6000	PAIRED	PCR	VIRAL RNA	Severe acute respiratory syndrome coronavirus 2	Homo sapiens	ILLUMINA	2020-12-17	United Kingdom	Europe	44	3638.22	3317	0.982142	108793829
ERR5041943	PRJEB37886	AMPLICON	SAMEA7764280	ERX4848291	COG-UK/ALDP-CB51A1	Illumina NovaSeq 6000	PAIRED	PCR	VIRAL RNA	Severe acute respiratory syndrome coronavirus 2	Homo sapiens	ILLUMINA	2020-12-18	United Kingdom	Europe	82	1063.03	220	0.695215	31787759
ERR5041944	PRJEB37886	AMPLICON	SAMEA7764281	ERX4848292	COG-UK/ALDP-CB61EC	Illumina NovaSeq 6000	PAIRED	PCR	VIRAL RNA	Severe acute respiratory syndrome coronavirus 2	Homo sapiens	ILLUMINA	2020-12-18	United Kingdom	Europe	52	4469.08	4272	0.891482	133638998
ERR5041945	PRJEB37886	AMPLICON	SAMEA7764282	ERX4848293	COG-UK/ALDP-CB6674	Illumina NovaSeq 6000	PAIRED	PCR	VIRAL RNA	Severe acute respiratory syndrome coronavirus 2	Homo sapiens	ILLUMINA	2020-12-19	United Kingdom	Europe	21	4623.1	6294	0.710364	138244675
ERR5041946	PRJEB37886	AMPLICON	SAMEA7764283	ERX4848294	COG-UK/ALDP-CB4403	Illumina NovaSeq 6000	PAIRED	PCR	VIRAL RNA	Severe acute respiratory syndrome coronavirus 2	Homo sapiens	ILLUMINA	2020-12-18	United Kingdom	Europe	27	4498.34	4517	0.838377	134513733
ERR5041947	PRJEB37886	AMPLICON	SAMEA7764284	ERX4848295	COG-UK/ALDP-CB6638	Illumina NovaSeq 6000	PAIRED	PCR	VIRAL RNA	Severe acute respiratory syndrome coronavirus 2	Homo sapiens	ILLUMINA	2020-12-19	United Kingdom	Europe	85	991.877	187	0.579808	29660094
ERR5041948	PRJEB37886	AMPLICON	SAMEA7764285	ERX4848296	COG-UK/ALDP-CB65E0	Illumina NovaSeq 6000	PAIRED	PCR	VIRAL RNA	Severe acute respiratory syndrome coronavirus 2	Homo sapiens	ILLUMINA	2020-12-19	United Kingdom	Europe	52	1785.95	695	0.827141	53405393
ERR5041949	PRJEB37886	AMPLICON	SAMEA7764286	ERX4848297	COG-UK/ALDP-CB65B3	Illumina NovaSeq 6000	PAIRED	PCR	VIRAL RNA	Severe acute respiratory syndrome coronavirus 2	Homo sapiens	ILLUMINA	2020-12-19	United Kingdom	Europe	27	4492.25	4514	0.859813	134331687
ERR5041950	PRJEB37886	AMPLICON	SAMEA7764287	ERX4848298	COG-UK/ALDP-CB65FF	Illumina NovaSeq 6000	PAIRED	PCR	VIRAL RNA	Severe acute respiratory syndrome coronavirus 2	Homo sapiens	ILLUMINA	2020-12-19	United Kingdom	Europe	25	4507.66	4762	0.801023	134792411
ERR5041951	PRJEB37886	AMPLICON	SAMEA7764288	ERX4848299	COG-UK/ALDP-CB4FA8	Illumina NovaSeq 6000	PAIRED	PCR	VIRAL RNA	Severe acute respiratory syndrome coronavirus 2	Homo sapiens	ILLUMINA	2020-12-17	United Kingdom	Europe	41	3110.82	2443	0.990168	93022845
ERR5041952	PRJEB37886	AMPLICON	SAMEA7764289	ERX4848300	COG-UK/ALDP-CB4FB7	Illumina NovaSeq 6000	PAIRED	PCR	VIRAL RNA	Severe acute respiratory syndrome coronavirus 2	Homo sapiens	ILLUMINA	2020-12-17	United Kingdom	Europe	26	4044.54	3882	0.973983	120943965
ERR5041953	PRJEB37886	AMPLICON	SAMEA7764290	ERX4848301	COG-UK/ALDP-CB51CF	Illumina NovaSeq 6000	PAIRED	PCR	VIRAL RNA	Severe acute respiratory syndrome coronavirus 2	Homo sapiens	ILLUMINA	2020-12-17	United Kingdom	Europe	24	4520.96	4692	0.804936	135190144
ERR5041954	PRJEB37886	AMPLICON	SAMEA7764291	ERX4848302	COG-UK/ALDP-CB6225	Illumina NovaSeq 6000	PAIRED	PCR	VIRAL RNA	Severe acute respiratory syndrome coronavirus 2	Homo sapiens	ILLUMINA	2020-12-18	United Kingdom	Europe	41	1724.18	541	0.809919	51558044
ERR5041955	PRJEB37886	AMPLICON	SAMEA7764292	ERX4848303	COG-UK/ALDP-CB504A	Illumina NovaSeq 6000	PAIRED	PCR	VIRAL RNA	Severe acute respiratory syndrome coronavirus 2	Homo sapiens	ILLUMINA	2020-12-18	United Kingdom	Europe	39	3354.06	2779	0.935491	100296583
ERR5041956	PRJEB37886	AMPLICON	SAMEA7764293	ERX4848304	COG-UK/ALDP-CB6234	Illumina NovaSeq 6000	PAIRED	PCR	VIRAL RNA	Severe acute respiratory syndrome coronavirus 2	Homo sapiens	ILLUMINA	2020-12-18	United Kingdom	Europe	45	4233.7	4046	0.977962	126600230
ERR5041957	PRJEB37886	AMPLICON	SAMEA7764294	ERX4848305	COG-UK/ALDP-CB6252	Illumina NovaSeq 6000	PAIRED	PCR	VIRAL RNA	Severe acute respiratory syndrome coronavirus 2	Homo sapiens	ILLUMINA	2020-12-18	United Kingdom	Europe	23	4485.24	4564	0.854195	134122150
ERR5041958	PRJEB37886	AMPLICON	SAMEA7764295	ERX4848306	COG-UK/ALDP-CB5068	Illumina NovaSeq 6000	PAIRED	PCR	VIRAL RNA	Severe acute respiratory syndrome coronavirus 2	Homo sapiens	ILLUMINA	2020-12-18	United Kingdom	Europe	42	4554.5	4881	0.817577	136193356
ERR5041959	PRJEB37886	AMPLICON	SAMEA7764296	ERX4848307	COG-UK/ALDP-CB61FB	Illumina NovaSeq 6000	PAIRED	PCR	VIRAL RNA	Severe acute respiratory syndrome coronavirus 2	Homo sapiens	ILLUMINA	2020-12-18	United Kingdom	Europe	26	4487.78	4457	0.85366	134198136
ERR5041960	PRJEB37886	AMPLICON	SAMEA7764297	ERX4848308	COG-UK/ALDP-CB5077	Illumina NovaSeq 6000	PAIRED	PCR	VIRAL RNA	Severe acute respiratory syndrome coronavirus 2	Homo sapiens	ILLUMINA	2020-12-18	United Kingdom	Europe	23	4413	4292	0.817309	131961984
ERR5041961	PRJEB37886	AMPLICON	SAMEA7764298	ERX4848309	COG-UK/ALDP-CB6207	Illumina NovaSeq 6000	PAIRED	PCR	VIRAL RNA	Severe acute respiratory syndrome coronavirus 2	Homo sapiens	ILLUMINA	2020-12-18	United Kingdom	Europe	37	2003.91	874	0.861653	59922869
ERR5041962	PRJEB37886	AMPLICON	SAMEA7764299	ERX4848310	COG-UK/ALDP-CB503B	Illumina NovaSeq 6000	PAIRED	PCR	VIRAL RNA	Severe acute respiratory syndrome coronavirus 2	Homo sapiens	ILLUMINA	2020-12-18	United Kingdom	Europe	22	4533.58	4923	0.79701	135567611
ERR5041963	PRJEB37886	AMPLICON	SAMEA7764300	ERX4848311	COG-UK/ALDP-CB6261	Illumina NovaSeq 6000	PAIRED	PCR	VIRAL RNA	Severe acute respiratory syndrome coronavirus 2	Homo sapiens	ILLUMINA	2020-12-18	United Kingdom	Europe	23	3554.25	3185	0.991105	106282592
ERR5041964	PRJEB37886	AMPLICON	SAMEA7764301	ERX4848312	COG-UK/QEUH-CAD494	Illumina NovaSeq 6000	PAIRED	PCR	VIRAL RNA	Severe acute respiratory syndrome coronavirus 2	Homo sapiens	ILLUMINA	2020-12-20	United Kingdom	Europe	25	4611.97	5982	0.720195	137911873
ERR5041965	PRJEB37886	AMPLICON	SAMEA7764302	ERX4848313	COG-UK/QEUH-CAD458	Illumina NovaSeq 6000	PAIRED	PCR	VIRAL RNA	Severe acute respiratory syndrome coronavirus 2	Homo sapiens	ILLUMINA	2020-12-20	United Kingdom	Europe	40	4559.1	5349	0.769521	136330751
ERR5041966	PRJEB37886	AMPLICON	SAMEA7764303	ERX4848314	COG-UK/ALDP-CB4342	Illumina NovaSeq 6000	PAIRED	PCR	VIRAL RNA	Severe acute respiratory syndrome coronavirus 2	Homo sapiens	ILLUMINA	2020-12-18	United Kingdom	Europe	29	4594	5572	0.740461	137374260
ERR5041967	PRJEB37886	AMPLICON	SAMEA7764304	ERX4848315	COG-UK/QEUH-CAD713	Illumina NovaSeq 6000	PAIRED	PCR	VIRAL RNA	Severe acute respiratory syndrome coronavirus 2	Homo sapiens	ILLUMINA	2020-12-20	United Kingdom	Europe	43	4515.61	4865	0.830251	135030311
ERR5041968	PRJEB37886	AMPLICON	SAMEA7764305	ERX4848316	COG-UK/ALDP-CB4324	Illumina NovaSeq 6000	PAIRED	PCR	VIRAL RNA	Severe acute respiratory syndrome coronavirus 2	Homo sapiens	ILLUMINA	2020-12-18	United Kingdom	Europe	47	4550.7	4749	0.809752	136079701
ERR5041969	PRJEB37886	AMPLICON	SAMEA7764306	ERX4848317	COG-UK/QEUH-CAD76E	Illumina NovaSeq 6000	PAIRED	PCR	VIRAL RNA	Severe acute respiratory syndrome coronavirus 2	Homo sapiens	ILLUMINA	2020-12-20	United Kingdom	Europe	44	4618.76	6377	0.696251	138114675
ERR5041970	PRJEB37886	AMPLICON	SAMEA7764307	ERX4848318	COG-UK/QEUH-CAD722	Illumina NovaSeq 6000	PAIRED	PCR	VIRAL RNA	Severe acute respiratory syndrome coronavirus 2	Homo sapiens	ILLUMINA	2020-12-20	United Kingdom	Europe	44	4253.18	4069	0.973849	127182873
ERR5041971	PRJEB37886	AMPLICON	SAMEA7764308	ERX4848319	COG-UK/QEUH-CAD731	Illumina NovaSeq 6000	PAIRED	PCR	VIRAL RNA	Severe acute respiratory syndrome coronavirus 2	Homo sapiens	ILLUMINA	2020-12-20	United Kingdom	Europe	27	4036.32	3711	0.890078	120697982
ERR5041972	PRJEB37886	AMPLICON	SAMEA7764309	ERX4848320	COG-UK/QEUH-CAD6DA	Illumina NovaSeq 6000	PAIRED	PCR	VIRAL RNA	Severe acute respiratory syndrome coronavirus 2	Homo sapiens	ILLUMINA	2020-12-20	United Kingdom	Europe	44	4510.39	4512	0.842223	134874109
ERR5041973	PRJEB37886	AMPLICON	SAMEA7764310	ERX4848321	COG-UK/ALDP-CB48CB	Illumina NovaSeq 6000	PAIRED	PCR	VIRAL RNA	Severe acute respiratory syndrome coronavirus 2	Homo sapiens	ILLUMINA	2020-12-17	United Kingdom	Europe	24	4329.44	4086	0.970304	129463238
ERR5041974	PRJEB37886	AMPLICON	SAMEA7764311	ERX4848322	COG-UK/QEUH-CAD6AD	Illumina NovaSeq 6000	PAIRED	PCR	VIRAL RNA	Severe acute respiratory syndrome coronavirus 2	Homo sapiens	ILLUMINA	2020-12-20	United Kingdom	Europe	45	2624.07	1671	0.947631	78467646
ERR5041975	PRJEB37886	AMPLICON	SAMEA7764312	ERX4848323	COG-UK/ALDP-CB48DA	Illumina NovaSeq 6000	PAIRED	PCR	VIRAL RNA	Severe acute respiratory syndrome coronavirus 2	Homo sapiens	ILLUMINA	2020-12-17	United Kingdom	Europe	28	4547.76	4960	0.790757	135991564
ERR5041976	PRJEB37886	AMPLICON	SAMEA7764313	ERX4848324	COG-UK/ALDP-CB4087	Illumina NovaSeq 6000	PAIRED	PCR	VIRAL RNA	Severe acute respiratory syndrome coronavirus 2	Homo sapiens	ILLUMINA	2020-12-18	United Kingdom	Europe	42	4605.68	5447	0.750359	137723667
ERR5041977	PRJEB37886	AMPLICON	SAMEA7764314	ERX4848325	COG-UK/ALDP-CB412A	Illumina NovaSeq 6000	PAIRED	PCR	VIRAL RNA	Severe acute respiratory syndrome coronavirus 2	Homo sapiens	ILLUMINA	2020-12-19	United Kingdom	Europe	57	1175.2	379	0.708926	35141908
ERR5041978	PRJEB37886	AMPLICON	SAMEA7764315	ERX4848326	COG-UK/ALDP-CB410C	Illumina NovaSeq 6000	PAIRED	PCR	VIRAL RNA	Severe acute respiratory syndrome coronavirus 2	Homo sapiens	ILLUMINA	2020-12-19	United Kingdom	Europe	28	4552.98	4607	0.833094	136147788
ERR5041979	PRJEB37886	AMPLICON	SAMEA7764316	ERX4848327	COG-UK/ALDP-CB40D2	Illumina NovaSeq 6000	PAIRED	PCR	VIRAL RNA	Severe acute respiratory syndrome coronavirus 2	Homo sapiens	ILLUMINA	2020-12-19	United Kingdom	Europe	19	4325.07	4044	0.970237	129332487
ERR5041980	PRJEB37886	AMPLICON	SAMEA7764317	ERX4848328	COG-UK/ALDP-CB4B95	Illumina NovaSeq 6000	PAIRED	PCR	VIRAL RNA	Severe acute respiratory syndrome coronavirus 2	Homo sapiens	ILLUMINA	2020-12-18	United Kingdom	Europe	45	4111.3	3863	0.982677	122940217
ERR5041981	PRJEB37886	AMPLICON	SAMEA7764318	ERX4848329	COG-UK/ALDP-CB3DBE	Illumina NovaSeq 6000	PAIRED	PCR	VIRAL RNA	Severe acute respiratory syndrome coronavirus 2	Homo sapiens	ILLUMINA	2020-12-19	United Kingdom	Europe	30	2436.08	1407	0.95365	72845968
ERR5041982	PRJEB37886	AMPLICON	SAMEA7764319	ERX4848330	COG-UK/ALDP-CB4148	Illumina NovaSeq 6000	PAIRED	PCR	VIRAL RNA	Severe acute respiratory syndrome coronavirus 2	Homo sapiens	ILLUMINA	2020-12-18	United Kingdom	Europe	40	4659.91	6702	0.711367	139345392
ERR5041983	PRJEB37886	AMPLICON	SAMEA7764320	ERX4848331	COG-UK/ALDP-CB3DFA	Illumina NovaSeq 6000	PAIRED	PCR	VIRAL RNA	Severe acute respiratory syndrome coronavirus 2	Homo sapiens	ILLUMINA	2020-12-19	United Kingdom	Europe	20	4619.76	5839	0.751597	138144807
ERR5041984	PRJEB37886	AMPLICON	SAMEA7764321	ERX4848332	COG-UK/ALDP-CB3DDC	Illumina NovaSeq 6000	PAIRED	PCR	VIRAL RNA	Severe acute respiratory syndrome coronavirus 2	Homo sapiens	ILLUMINA	2020-12-19	United Kingdom	Europe	23	4477.26	4382	0.909273	133883628
ERR5041985	PRJEB37886	AMPLICON	SAMEA7764322	ERX4848333	COG-UK/QEUH-CAD6E9	Illumina NovaSeq 6000	PAIRED	PCR	VIRAL RNA	Severe acute respiratory syndrome coronavirus 2	Homo sapiens	ILLUMINA	2020-12-20	United Kingdom	Europe	30	2260.78	1277	0.91439	67604058
ERR5041986	PRJEB37886	AMPLICON	SAMEA7764323	ERX4848334	COG-UK/QEUH-CAD6BC	Illumina NovaSeq 6000	PAIRED	PCR	VIRAL RNA	Severe acute respiratory syndrome coronavirus 2	Homo sapiens	ILLUMINA	2020-12-20	United Kingdom	Europe	44	4646.11	7766	0.653112	138932520
ERR5041987	PRJEB37886	AMPLICON	SAMEA7764324	ERX4848335	COG-UK/ALDP-CB4940	Illumina NovaSeq 6000	PAIRED	PCR	VIRAL RNA	Severe acute respiratory syndrome coronavirus 2	Homo sapiens	ILLUMINA	2020-12-19	United Kingdom	Europe	42	4406.05	4187	0.969669	131754248
ERR5041988	PRJEB37886	AMPLICON	SAMEA7764325	ERX4848336	COG-UK/QEUH-CAD6F8	Illumina NovaSeq 6000	PAIRED	PCR	VIRAL RNA	Severe acute respiratory syndrome coronavirus 2	Homo sapiens	ILLUMINA	2020-12-20	United Kingdom	Europe	42	4290.27	4070	0.969033	128291979
ERR5041989	PRJEB37886	AMPLICON	SAMEA7764326	ERX4848337	COG-UK/ALDP-CB496E	Illumina NovaSeq 6000	PAIRED	PCR	VIRAL RNA	Severe acute respiratory syndrome coronavirus 2	Homo sapiens	ILLUMINA	2020-12-19	United Kingdom	Europe	22	4655.28	7156	0.678728	139206945
ERR5041990	PRJEB37886	AMPLICON	SAMEA7764327	ERX4848338	COG-UK/QEUH-CAD704	Illumina NovaSeq 6000	PAIRED	PCR	VIRAL RNA	Severe acute respiratory syndrome coronavirus 2	Homo sapiens	ILLUMINA	2020-12-20	United Kingdom	Europe	45	4496.3	4460	0.860616	134452956
ERR5041991	PRJEB37886	AMPLICON	SAMEA7764328	ERX4848339	COG-UK/ALDP-CB48F8	Illumina NovaSeq 6000	PAIRED	PCR	VIRAL RNA	Severe acute respiratory syndrome coronavirus 2	Homo sapiens	ILLUMINA	2020-12-19	United Kingdom	Europe	41	4421.72	4307	0.978497	132222760
ERR5041992	PRJEB37886	AMPLICON	SAMEA7764329	ERX4848340	COG-UK/QEUH-CAD78C	Illumina NovaSeq 6000	PAIRED	PCR	VIRAL RNA	Severe acute respiratory syndrome coronavirus 2	Homo sapiens	ILLUMINA	2020-12-20	United Kingdom	Europe	45	4607.43	5520	0.756981	137776093
ERR5041993	PRJEB37886	AMPLICON	SAMEA7764330	ERX4848341	COG-UK/ALDP-CB497D	Illumina NovaSeq 6000	PAIRED	PCR	VIRAL RNA	Severe acute respiratory syndrome coronavirus 2	Homo sapiens	ILLUMINA	2020-12-19	United Kingdom	Europe	42	2862.24	1992	0.962479	85589529
ERR5041994	PRJEB37886	AMPLICON	SAMEA7764331	ERX4848342	COG-UK/QEUH-CAD6CB	Illumina NovaSeq 6000	PAIRED	PCR	VIRAL RNA	Severe acute respiratory syndrome coronavirus 2	Homo sapiens	ILLUMINA	2020-12-20	United Kingdom	Europe	41	1633.17	578	0.864495	48836573
ERR5041995	PRJEB37886	AMPLICON	SAMEA7764332	ERX4848343	COG-UK/ALDP-CB4931	Illumina NovaSeq 6000	PAIRED	PCR	VIRAL RNA	Severe acute respiratory syndrome coronavirus 2	Homo sapiens	ILLUMINA	2020-12-19	United Kingdom	Europe	44	4151.64	3937	0.982677	124146573
ERR5041996	PRJEB37886	AMPLICON	SAMEA7764333	ERX4848344	COG-UK/QEUH-CAD740	Illumina NovaSeq 6000	PAIRED	PCR	VIRAL RNA	Severe acute respiratory syndrome coronavirus 2	Homo sapiens	ILLUMINA	2020-12-20	United Kingdom	Europe	27	4598.72	5731	0.735411	137515612
ERR5041997	PRJEB37886	AMPLICON	SAMEA7764334	ERX4848345	COG-UK/ALDP-CB4904	Illumina NovaSeq 6000	PAIRED	PCR	VIRAL RNA	Severe acute respiratory syndrome coronavirus 2	Homo sapiens	ILLUMINA	2020-12-19	United Kingdom	Europe	41	4570.8	5009	0.787112	136680672
ERR5041998	PRJEB37886	AMPLICON	SAMEA7764335	ERX4848346	COG-UK/ALDP-CB4096	Illumina NovaSeq 6000	PAIRED	PCR	VIRAL RNA	Severe acute respiratory syndrome coronavirus 2	Homo sapiens	ILLUMINA	2020-12-18	United Kingdom	Europe	43	4605.28	5646	0.771695	137711767
ERR5041999	PRJEB37886	AMPLICON	SAMEA7764336	ERX4848347	COG-UK/ALDP-CB3DCD	Illumina NovaSeq 6000	PAIRED	PCR	VIRAL RNA	Severe acute respiratory syndrome coronavirus 2	Homo sapiens	ILLUMINA	2020-12-19	United Kingdom	Europe	24	4646.03	6247	0.721734	138930089
ERR5042000	PRJEB37886	AMPLICON	SAMEA7764337	ERX4848348	COG-UK/ALDP-CB40F0	Illumina NovaSeq 6000	PAIRED	PCR	VIRAL RNA	Severe acute respiratory syndrome coronavirus 2	Homo sapiens	ILLUMINA	2020-12-18	United Kingdom	Europe	26	4658.1	7861	0.65659	139291201
ERR5042001	PRJEB37886	AMPLICON	SAMEA7764338	ERX4848349	COG-UK/ALDP-CB3E33	Illumina NovaSeq 6000	PAIRED	PCR	VIRAL RNA	Severe acute respiratory syndrome coronavirus 2	Homo sapiens	ILLUMINA	2020-12-19	United Kingdom	Europe	24	4548.71	4923	0.80711	136020013
ERR5042002	PRJEB37886	AMPLICON	SAMEA7764339	ERX4848350	COG-UK/ALDP-CB40A5	Illumina NovaSeq 6000	PAIRED	PCR	VIRAL RNA	Severe acute respiratory syndrome coronavirus 2	Homo sapiens	ILLUMINA	2020-12-18	United Kingdom	Europe	47	3073.94	2474	0.990168	91919944
ERR5042003	PRJEB37886	AMPLICON	SAMEA7764340	ERX4848351	COG-UK/ALDP-CB3E24	Illumina NovaSeq 6000	PAIRED	PCR	VIRAL RNA	Severe acute respiratory syndrome coronavirus 2	Homo sapiens	ILLUMINA	2020-12-19	United Kingdom	Europe	4	61.7948	0	0.0541083	1847849
ERR5042004	PRJEB37886	AMPLICON	SAMEA7764341	ERX4848352	COG-UK/ALDP-CB40C3	Illumina NovaSeq 6000	PAIRED	PCR	VIRAL RNA	Severe acute respiratory syndrome coronavirus 2	Homo sapiens	ILLUMINA	2020-12-18	United Kingdom	Europe	40	4480.47	4401	0.889175	133979421
ERR5042005	PRJEB37886	AMPLICON	SAMEA7764342	ERX4848353	COG-UK/ALDP-CB3E06	Illumina NovaSeq 6000	PAIRED	PCR	VIRAL RNA	Severe acute respiratory syndrome coronavirus 2	Homo sapiens	ILLUMINA	2020-12-19	United Kingdom	Europe	48	3233.57	2823	0.990168	96693425
ERR5042006	PRJEB37886	AMPLICON	SAMEA7764343	ERX4848354	COG-UK/ALDP-CB3853	Illumina NovaSeq 6000	PAIRED	PCR	VIRAL RNA	Severe acute respiratory syndrome coronavirus 2	Homo sapiens	ILLUMINA	2020-12-20	United Kingdom	Europe	28	4528.11	4604	0.845801	135404174
ERR5042007	PRJEB37886	AMPLICON	SAMEA7764344	ERX4848355	COG-UK/ALDP-CB3E15	Illumina NovaSeq 6000	PAIRED	PCR	VIRAL RNA	Severe acute respiratory syndrome coronavirus 2	Homo sapiens	ILLUMINA	2020-12-19	United Kingdom	Europe	40	4314.32	4091	0.978497	129011083
ERR5042008	PRJEB37886	AMPLICON	SAMEA7764345	ERX4848356	COG-UK/ALDP-CB3817	Illumina NovaSeq 6000	PAIRED	PCR	VIRAL RNA	Severe acute respiratory syndrome coronavirus 2	Homo sapiens	ILLUMINA	2020-12-20	United Kingdom	Europe	40	4626.83	5738	0.723473	138356181
ERR5042009	PRJEB37886	AMPLICON	SAMEA7764346	ERX4848357	COG-UK/ALDP-CB3E42	Illumina NovaSeq 6000	PAIRED	PCR	VIRAL RNA	Severe acute respiratory syndrome coronavirus 2	Homo sapiens	ILLUMINA	2020-12-19	United Kingdom	Europe	39	4466.62	4358	0.913888	133565419
ERR5042010	PRJEB37886	AMPLICON	SAMEA7764347	ERX4848358	COG-UK/ALDP-CB3871	Illumina NovaSeq 6000	PAIRED	PCR	VIRAL RNA	Severe acute respiratory syndrome coronavirus 2	Homo sapiens	ILLUMINA	2020-12-20	United Kingdom	Europe	33	4536.5	4716	0.827208	135654868
ERR5042011	PRJEB37886	AMPLICON	SAMEA7764348	ERX4848359	COG-UK/ALDP-CB3DEB	Illumina NovaSeq 6000	PAIRED	PCR	VIRAL RNA	Severe acute respiratory syndrome coronavirus 2	Homo sapiens	ILLUMINA	2020-12-19	United Kingdom	Europe	28	4479.37	4389	0.923921	133946482
ERR5042012	PRJEB37886	AMPLICON	SAMEA7764349	ERX4848360	COG-UK/ALDP-CB3826	Illumina NovaSeq 6000	PAIRED	PCR	VIRAL RNA	Severe acute respiratory syndrome coronavirus 2	Homo sapiens	ILLUMINA	2020-12-20	United Kingdom	Europe	42	4538.57	4867	0.791994	135716950
ERR5042013	PRJEB37886	AMPLICON	SAMEA7764350	ERX4848361	COG-UK/ALDP-CB3E8E	Illumina NovaSeq 6000	PAIRED	PCR	VIRAL RNA	Severe acute respiratory syndrome coronavirus 2	Homo sapiens	ILLUMINA	2020-12-19	United Kingdom	Europe	24	4432.89	4335	0.921178	132556659
ERR5042014	PRJEB37886	AMPLICON	SAMEA7764351	ERX4848362	COG-UK/ALDP-CB498C	Illumina NovaSeq 6000	PAIRED	PCR	VIRAL RNA	Severe acute respiratory syndrome coronavirus 2	Homo sapiens	ILLUMINA	2020-12-19	United Kingdom	Europe	27	3595.26	3416	0.990804	107509115
ERR5042015	PRJEB37886	AMPLICON	SAMEA7764352	ERX4848363	COG-UK/QEUH-CADCBA	Illumina NovaSeq 6000	PAIRED	PCR	VIRAL RNA	Severe acute respiratory syndrome coronavirus 2	Homo sapiens	ILLUMINA	2020-12-20	United Kingdom	Europe	41	4646.17	6261	0.723807	138934374
ERR5042016	PRJEB37886	AMPLICON	SAMEA7764353	ERX4848364	COG-UK/ALDP-CB495F	Illumina NovaSeq 6000	PAIRED	PCR	VIRAL RNA	Severe acute respiratory syndrome coronavirus 2	Homo sapiens	ILLUMINA	2020-12-19	United Kingdom	Europe	42	4560.58	5005	0.799351	136375054
ERR5042017	PRJEB37886	AMPLICON	SAMEA7764354	ERX4848365	COG-UK/QEUH-CADC14	Illumina NovaSeq 6000	PAIRED	PCR	VIRAL RNA	Severe acute respiratory syndrome coronavirus 2	Homo sapiens	ILLUMINA	2020-12-20	United Kingdom	Europe	41	4634	5854	0.726783	138570638
ERR5042018	PRJEB37886	AMPLICON	SAMEA7764355	ERX4848366	COG-UK/QEUH-CADC41	Illumina NovaSeq 6000	PAIRED	PCR	VIRAL RNA	Severe acute respiratory syndrome coronavirus 2	Homo sapiens	ILLUMINA	2020-12-20	United Kingdom	Europe	27	4128.51	3852	0.973648	123454962
ERR5042019	PRJEB37886	AMPLICON	SAMEA7764356	ERX4848367	COG-UK/ALDP-CB4913	Illumina NovaSeq 6000	PAIRED	PCR	VIRAL RNA	Severe acute respiratory syndrome coronavirus 2	Homo sapiens	ILLUMINA	2020-12-19	United Kingdom	Europe	24	4345.37	4092	0.974551	129939681
ERR5042020	PRJEB37886	AMPLICON	SAMEA7764357	ERX4848368	COG-UK/QEUH-CADC50	Illumina NovaSeq 6000	PAIRED	PCR	VIRAL RNA	Severe acute respiratory syndrome coronavirus 2	Homo sapiens	ILLUMINA	2020-12-20	United Kingdom	Europe	38	4514.93	4652	0.862054	135010017
ERR5042021	PRJEB37886	AMPLICON	SAMEA7764358	ERX4848369	COG-UK/ALDP-CB4922	Illumina NovaSeq 6000	PAIRED	PCR	VIRAL RNA	Severe acute respiratory syndrome coronavirus 2	Homo sapiens	ILLUMINA	2020-12-19	United Kingdom	Europe	40	4249.1	3996	0.987292	127060876
ERR5042022	PRJEB37886	AMPLICON	SAMEA7764359	ERX4848370	COG-UK/QEUH-CADC9C	Illumina NovaSeq 6000	PAIRED	PCR	VIRAL RNA	Severe acute respiratory syndrome coronavirus 2	Homo sapiens	ILLUMINA	2020-12-20	United Kingdom	Europe	24	4633.24	6625	0.703341	138547694
ERR5042023	PRJEB37886	AMPLICON	SAMEA7764360	ERX4848371	COG-UK/ALDP-CB489E	Illumina NovaSeq 6000	PAIRED	PCR	VIRAL RNA	Severe acute respiratory syndrome coronavirus 2	Homo sapiens	ILLUMINA	2020-12-18	United Kingdom	Europe	71	996.674	226	0.625924	29803553
ERR5042024	PRJEB37886	AMPLICON	SAMEA7764361	ERX4848372	COG-UK/QEUH-CADC23	Illumina NovaSeq 6000	PAIRED	PCR	VIRAL RNA	Severe acute respiratory syndrome coronavirus 2	Homo sapiens	ILLUMINA	2020-12-20	United Kingdom	Europe	44	4557	4660	0.831723	136267965
ERR5042025	PRJEB37886	AMPLICON	SAMEA7764362	ERX4848373	COG-UK/ALDP-CB48BC	Illumina NovaSeq 6000	PAIRED	PCR	VIRAL RNA	Severe acute respiratory syndrome coronavirus 2	Homo sapiens	ILLUMINA	2020-12-17	United Kingdom	Europe	43	4514.95	4394	0.898539	135010547
ERR5042026	PRJEB37886	AMPLICON	SAMEA7764363	ERX4848374	COG-UK/QEUH-CADC7E	Illumina NovaSeq 6000	PAIRED	PCR	VIRAL RNA	Severe acute respiratory syndrome coronavirus 2	Homo sapiens	ILLUMINA	2020-12-20	United Kingdom	Europe	41	4495.82	4464	0.882554	134438413
ERR5042027	PRJEB37886	AMPLICON	SAMEA7764364	ERX4848375	COG-UK/ALDP-CB48AD	Illumina NovaSeq 6000	PAIRED	PCR	VIRAL RNA	Severe acute respiratory syndrome coronavirus 2	Homo sapiens	ILLUMINA	2020-12-17	United Kingdom	Europe	32	2972.49	2272	0.974584	88886311
ERR5042028	PRJEB37886	AMPLICON	SAMEA7764365	ERX4848376	COG-UK/ALDP-CB3835	Illumina NovaSeq 6000	PAIRED	PCR	VIRAL RNA	Severe acute respiratory syndrome coronavirus 2	Homo sapiens	ILLUMINA	2020-12-20	United Kingdom	Europe	25	4654.6	6736	0.697087	139186585
ERR5042029	PRJEB37886	AMPLICON	SAMEA7764366	ERX4848377	COG-UK/ALDP-CB3ECA	Illumina NovaSeq 6000	PAIRED	PCR	VIRAL RNA	Severe acute respiratory syndrome coronavirus 2	Homo sapiens	ILLUMINA	2020-12-19	United Kingdom	Europe	24	4491.73	4482	0.887804	134316131
ERR5042030	PRJEB37886	AMPLICON	SAMEA7764367	ERX4848378	COG-UK/ALDP-CB3808	Illumina NovaSeq 6000	PAIRED	PCR	VIRAL RNA	Severe acute respiratory syndrome coronavirus 2	Homo sapiens	ILLUMINA	2020-12-19	United Kingdom	Europe	26	4424.42	4279	0.96191	132303308
ERR5042031	PRJEB37886	AMPLICON	SAMEA7764368	ERX4848379	COG-UK/ALDP-CB3E7F	Illumina NovaSeq 6000	PAIRED	PCR	VIRAL RNA	Severe acute respiratory syndrome coronavirus 2	Homo sapiens	ILLUMINA	2020-12-19	United Kingdom	Europe	25	4577.68	5122	0.757549	136886426
ERR5042032	PRJEB37886	AMPLICON	SAMEA7764369	ERX4848380	COG-UK/ALDP-CB3E60	Illumina NovaSeq 6000	PAIRED	PCR	VIRAL RNA	Severe acute respiratory syndrome coronavirus 2	Homo sapiens	ILLUMINA	2020-12-19	United Kingdom	Europe	23	4561.17	4940	0.787145	136392589
ERR5042033	PRJEB37886	AMPLICON	SAMEA7764370	ERX4848381	COG-UK/ALDP-CB3862	Illumina NovaSeq 6000	PAIRED	PCR	VIRAL RNA	Severe acute respiratory syndrome coronavirus 2	Homo sapiens	ILLUMINA	2020-12-20	United Kingdom	Europe	24	3061.55	2490	0.986389	91549414
ERR5042034	PRJEB37886	AMPLICON	SAMEA7764371	ERX4848382	COG-UK/ALDP-CB3EAC	Illumina NovaSeq 6000	PAIRED	PCR	VIRAL RNA	Severe acute respiratory syndrome coronavirus 2	Homo sapiens	ILLUMINA	2020-12-19	United Kingdom	Europe	91	634.829	108	0.515701	18983289
ERR5042035	PRJEB37886	AMPLICON	SAMEA7764372	ERX4848383	COG-UK/ALDP-CB3E9D	Illumina NovaSeq 6000	PAIRED	PCR	VIRAL RNA	Severe acute respiratory syndrome coronavirus 2	Homo sapiens	ILLUMINA	2020-12-19	United Kingdom	Europe	27	4353.04	4108	0.965823	130169081
ERR5042036	PRJEB37886	AMPLICON	SAMEA7764373	ERX4848384	COG-UK/ALDP-CB3ED9	Illumina NovaSeq 6000	PAIRED	PCR	VIRAL RNA	Severe acute respiratory syndrome coronavirus 2	Homo sapiens	ILLUMINA	2020-12-19	United Kingdom	Europe	20	4495.48	4367	0.898505	134428405
ERR5042037	PRJEB37886	AMPLICON	SAMEA7764374	ERX4848385	COG-UK/ALDP-CB3E51	Illumina NovaSeq 6000	PAIRED	PCR	VIRAL RNA	Severe acute respiratory syndrome coronavirus 2	Homo sapiens	ILLUMINA	2020-12-19	United Kingdom	Europe	25	4272.05	4030	0.983212	127747196
ERR5042038	PRJEB37886	AMPLICON	SAMEA7764375	ERX4848386	COG-UK/ALDP-CB3EBB	Illumina NovaSeq 6000	PAIRED	PCR	VIRAL RNA	Severe acute respiratory syndrome coronavirus 2	Homo sapiens	ILLUMINA	2020-12-19	United Kingdom	Europe	23	4658.32	6680	0.703107	139297813
ERR5042039	PRJEB37886	AMPLICON	SAMEA7764376	ERX4848387	COG-UK/QEUH-CADCC9	Illumina NovaSeq 6000	PAIRED	PCR	VIRAL RNA	Severe acute respiratory syndrome coronavirus 2	Homo sapiens	ILLUMINA	2020-12-20	United Kingdom	Europe	28	4531.71	4657	0.854095	135511735
ERR5042040	PRJEB37886	AMPLICON	SAMEA7764377	ERX4848388	COG-UK/ALDP-CB44C7	Illumina NovaSeq 6000	PAIRED	PCR	VIRAL RNA	Severe acute respiratory syndrome coronavirus 2	Homo sapiens	ILLUMINA	2020-12-19	United Kingdom	Europe	43	1807.93	765	0.896733	54062640
ERR5042041	PRJEB37886	AMPLICON	SAMEA7764378	ERX4848389	COG-UK/QEUH-CADC6F	Illumina NovaSeq 6000	PAIRED	PCR	VIRAL RNA	Severe acute respiratory syndrome coronavirus 2	Homo sapiens	ILLUMINA	2020-12-20	United Kingdom	Europe	22	4660.84	6879	0.682172	139373198
ERR5042042	PRJEB37886	AMPLICON	SAMEA7764379	ERX4848390	COG-UK/ALDP-CB44D6	Illumina NovaSeq 6000	PAIRED	PCR	VIRAL RNA	Severe acute respiratory syndrome coronavirus 2	Homo sapiens	ILLUMINA	2020-12-19	United Kingdom	Europe	27	4641.22	6830	0.688961	138786550
ERR5042043	PRJEB37886	AMPLICON	SAMEA7764380	ERX4848391	COG-UK/QEUH-CADCD8	Illumina NovaSeq 6000	PAIRED	PCR	VIRAL RNA	Severe acute respiratory syndrome coronavirus 2	Homo sapiens	ILLUMINA	2020-12-20	United Kingdom	Europe	27	4639.78	6834	0.693609	138743342
ERR5042044	PRJEB37886	AMPLICON	SAMEA7764381	ERX4848392	COG-UK/ALDP-CB44B8	Illumina NovaSeq 6000	PAIRED	PCR	VIRAL RNA	Severe acute respiratory syndrome coronavirus 2	Homo sapiens	ILLUMINA	2020-12-17	United Kingdom	Europe	24	4411.53	4332	0.895663	131918105
ERR5042045	PRJEB37886	AMPLICON	SAMEA7764382	ERX4848393	COG-UK/QEUH-CADC8D	Illumina NovaSeq 6000	PAIRED	PCR	VIRAL RNA	Severe acute respiratory syndrome coronavirus 2	Homo sapiens	ILLUMINA	2020-12-20	United Kingdom	Europe	67	1168.65	322	0.726817	34946283
ERR5042046	PRJEB37886	AMPLICON	SAMEA7764383	ERX4848394	COG-UK/QEUH-CADCAB	Illumina NovaSeq 6000	PAIRED	PCR	VIRAL RNA	Severe acute respiratory syndrome coronavirus 2	Homo sapiens	ILLUMINA	2020-12-20	United Kingdom	Europe	40	3330.19	2528	0.9691	99582725
ERR5042047	PRJEB37886	AMPLICON	SAMEA7764384	ERX4848395	COG-UK/ALDP-CB3EE8	Illumina NovaSeq 6000	PAIRED	PCR	VIRAL RNA	Severe acute respiratory syndrome coronavirus 2	Homo sapiens	ILLUMINA	2020-12-17	United Kingdom	Europe	28	4054.14	3809	0.986122	121230801
ERR5042048	PRJEB37886	AMPLICON	SAMEA7764385	ERX4848396	COG-UK/QEUH-CADC32	Illumina NovaSeq 6000	PAIRED	PCR	VIRAL RNA	Severe acute respiratory syndrome coronavirus 2	Homo sapiens	ILLUMINA	2020-12-20	United Kingdom	Europe	38	4636.02	7079	0.668294	138631044
ERR5042049	PRJEB37886	AMPLICON	SAMEA7764386	ERX4848397	COG-UK/ALDP-CB3EF7	Illumina NovaSeq 6000	PAIRED	PCR	VIRAL RNA	Severe acute respiratory syndrome coronavirus 2	Homo sapiens	ILLUMINA	2020-12-17	United Kingdom	Europe	23	4631.06	5689	0.72996	138482678
ERR5042050	PRJEB37886	AMPLICON	SAMEA7764387	ERX4848398	COG-UK/QEUH-CAD83E	Illumina NovaSeq 6000	PAIRED	PCR	VIRAL RNA	Severe acute respiratory syndrome coronavirus 2	Homo sapiens	ILLUMINA	2020-12-20	United Kingdom	Europe	21	4608.16	5499	0.725044	137797907
ERR5042051	PRJEB37886	AMPLICON	SAMEA7764388	ERX4848399	COG-UK/ALDP-CB3F03	Illumina NovaSeq 6000	PAIRED	PCR	VIRAL RNA	Severe acute respiratory syndrome coronavirus 2	Homo sapiens	ILLUMINA	2020-12-16	United Kingdom	Europe	31	4613.17	6753	0.69896	137947717
ERR5042052	PRJEB37886	AMPLICON	SAMEA7764389	ERX4848400	COG-UK/ALDP-CB449A	Illumina NovaSeq 6000	PAIRED	PCR	VIRAL RNA	Severe acute respiratory syndrome coronavirus 2	Homo sapiens	ILLUMINA	2020-12-17	United Kingdom	Europe	40	3976.27	3819	0.984483	118902405
ERR5042053	PRJEB37886	AMPLICON	SAMEA7764390	ERX4848401	COG-UK/ALDP-CB38CC	Illumina NovaSeq 6000	PAIRED	PCR	VIRAL RNA	Severe acute respiratory syndrome coronavirus 2	Homo sapiens	ILLUMINA	2020-12-17	United Kingdom	Europe	27	4552.2	5087	0.810688	136124555
ERR5042054	PRJEB37886	AMPLICON	SAMEA7764391	ERX4848402	COG-UK/ALDP-CB4500	Illumina NovaSeq 6000	PAIRED	PCR	VIRAL RNA	Severe acute respiratory syndrome coronavirus 2	Homo sapiens	ILLUMINA	2020-12-18	United Kingdom	Europe	43	4520.95	4524	0.877972	135190026
ERR5042055	PRJEB37886	AMPLICON	SAMEA7764392	ERX4848403	COG-UK/ALDP-CB44F4	Illumina NovaSeq 6000	PAIRED	PCR	VIRAL RNA	Severe acute respiratory syndrome coronavirus 2	Homo sapiens	ILLUMINA	2020-12-18	United Kingdom	Europe	40	4664.92	7171	0.673411	139495224
ERR5042056	PRJEB37886	AMPLICON	SAMEA7764393	ERX4848404	COG-UK/ALDP-CB452E	Illumina NovaSeq 6000	PAIRED	PCR	VIRAL RNA	Severe acute respiratory syndrome coronavirus 2	Homo sapiens	ILLUMINA	2020-12-18	United Kingdom	Europe	41	3739.59	3453	0.990168	111824846
ERR5042057	PRJEB37886	AMPLICON	SAMEA7764394	ERX4848405	COG-UK/ALDP-CB38AE	Illumina NovaSeq 6000	PAIRED	PCR	VIRAL RNA	Severe acute respiratory syndrome coronavirus 2	Homo sapiens	ILLUMINA	2020-12-17	United Kingdom	Europe	29	4349	4179	0.974885	130048015
ERR5042058	PRJEB37886	AMPLICON	SAMEA7764395	ERX4848406	COG-UK/ALDP-CB4667	Illumina NovaSeq 6000	PAIRED	PCR	VIRAL RNA	Severe acute respiratory syndrome coronavirus 2	Homo sapiens	ILLUMINA	2020-12-19	United Kingdom	Europe	27	3540.29	3127	0.986389	105865441
ERR5042059	PRJEB37886	AMPLICON	SAMEA7764396	ERX4848407	COG-UK/ALDP-CB3914	Illumina NovaSeq 6000	PAIRED	PCR	VIRAL RNA	Severe acute respiratory syndrome coronavirus 2	Homo sapiens	ILLUMINA	2020-12-18	United Kingdom	Europe	25	4599.54	5593	0.743437	137540170
ERR5042060	PRJEB37886	AMPLICON	SAMEA7764397	ERX4848408	COG-UK/ALDP-CB4676	Illumina NovaSeq 6000	PAIRED	PCR	VIRAL RNA	Severe acute respiratory syndrome coronavirus 2	Homo sapiens	ILLUMINA	2020-12-17	United Kingdom	Europe	7	1775.35	0	0.33505	53088166
ERR5042061	PRJEB37886	AMPLICON	SAMEA7764398	ERX4848409	COG-UK/ALDP-CB399C	Illumina NovaSeq 6000	PAIRED	PCR	VIRAL RNA	Severe acute respiratory syndrome coronavirus 2	Homo sapiens	ILLUMINA	2020-12-19	United Kingdom	Europe	31	2473.12	1444	0.954921	73953711
ERR5042062	PRJEB37886	AMPLICON	SAMEA7764399	ERX4848410	COG-UK/ALDP-CB4694	Illumina NovaSeq 6000	PAIRED	PCR	VIRAL RNA	Severe acute respiratory syndrome coronavirus 2	Homo sapiens	ILLUMINA	2020-12-19	United Kingdom	Europe	27	3915.26	3528	0.986122	117077985
ERR5042063	PRJEB37886	AMPLICON	SAMEA7764400	ERX4848411	COG-UK/ALDP-CB49D7	Illumina NovaSeq 6000	PAIRED	PCR	VIRAL RNA	Severe acute respiratory syndrome coronavirus 2	Homo sapiens	ILLUMINA	2020-12-19	United Kingdom	Europe	25	4616.39	5534	0.734976	138043821
ERR5042064	PRJEB37886	AMPLICON	SAMEA7764401	ERX4848412	COG-UK/QEUH-CAD7AA	Illumina NovaSeq 6000	PAIRED	PCR	VIRAL RNA	Severe acute respiratory syndrome coronavirus 2	Homo sapiens	ILLUMINA	2020-12-20	United Kingdom	Europe	31	2809.87	1977	0.970003	84023413
ERR5042065	PRJEB37886	AMPLICON	SAMEA7764402	ERX4848413	COG-UK/ALDP-CB49B9	Illumina NovaSeq 6000	PAIRED	PCR	VIRAL RNA	Severe acute respiratory syndrome coronavirus 2	Homo sapiens	ILLUMINA	2020-12-19	United Kingdom	Europe	24	4598.19	5587	0.740026	137499684
ERR5042066	PRJEB37886	AMPLICON	SAMEA7764403	ERX4848414	COG-UK/QEUH-CAD7D7	Illumina NovaSeq 6000	PAIRED	PCR	VIRAL RNA	Severe acute respiratory syndrome coronavirus 2	Homo sapiens	ILLUMINA	2020-12-20	United Kingdom	Europe	34	2494.92	1663	0.953851	74605611
ERR5042067	PRJEB37886	AMPLICON	SAMEA7764404	ERX4848415	COG-UK/ALDP-CB49E6	Illumina NovaSeq 6000	PAIRED	PCR	VIRAL RNA	Severe acute respiratory syndrome coronavirus 2	Homo sapiens	ILLUMINA	2020-12-19	United Kingdom	Europe	22	4459.19	4275	0.933451	133343221
ERR5042068	PRJEB37886	AMPLICON	SAMEA7764405	ERX4848416	COG-UK/QEUH-CAD7B9	Illumina NovaSeq 6000	PAIRED	PCR	VIRAL RNA	Severe acute respiratory syndrome coronavirus 2	Homo sapiens	ILLUMINA	2020-12-20	United Kingdom	Europe	61	1018.47	350	0.728221	30455251
ERR5042069	PRJEB37886	AMPLICON	SAMEA7764406	ERX4848417	COG-UK/QEUH-CAD7C8	Illumina NovaSeq 6000	PAIRED	PCR	VIRAL RNA	Severe acute respiratory syndrome coronavirus 2	Homo sapiens	ILLUMINA	2020-12-20	United Kingdom	Europe	25	4636.82	6709	0.693977	138654913
ERR5042070	PRJEB37886	AMPLICON	SAMEA7764407	ERX4848418	COG-UK/QEUH-CAD7E6	Illumina NovaSeq 6000	PAIRED	PCR	VIRAL RNA	Severe acute respiratory syndrome coronavirus 2	Homo sapiens	ILLUMINA	2020-12-20	United Kingdom	Europe	21	4664.49	7946	0.660335	139482331
ERR5042071	PRJEB37886	AMPLICON	SAMEA7764408	ERX4848419	COG-UK/QEUH-CAD801	Illumina NovaSeq 6000	PAIRED	PCR	VIRAL RNA	Severe acute respiratory syndrome coronavirus 2	Homo sapiens	ILLUMINA	2020-12-20	United Kingdom	Europe	24	4474.04	4652	0.853159	133787108
ERR5042072	PRJEB37886	AMPLICON	SAMEA7764409	ERX4848420	COG-UK/ALDP-CB39C9	Illumina NovaSeq 6000	PAIRED	PCR	VIRAL RNA	Severe acute respiratory syndrome coronavirus 2	Homo sapiens	ILLUMINA	2020-12-18	United Kingdom	Europe	26	3934.76	3779	0.986122	117661122
ERR5042073	PRJEB37886	AMPLICON	SAMEA7764410	ERX4848421	COG-UK/ALDP-CB4685	Illumina NovaSeq 6000	PAIRED	PCR	VIRAL RNA	Severe acute respiratory syndrome coronavirus 2	Homo sapiens	ILLUMINA	2020-12-19	United Kingdom	Europe	27	4669.57	7761	0.660703	139634017
ERR5042074	PRJEB37886	AMPLICON	SAMEA7764411	ERX4848422	COG-UK/ALDP-CB39AB	Illumina NovaSeq 6000	PAIRED	PCR	VIRAL RNA	Severe acute respiratory syndrome coronavirus 2	Homo sapiens	ILLUMINA	2020-12-19	United Kingdom	Europe	25	4672.84	7927	0.667458	139731889
ERR5042075	PRJEB37886	AMPLICON	SAMEA7764412	ERX4848423	COG-UK/ALDP-CB46A3	Illumina NovaSeq 6000	PAIRED	PCR	VIRAL RNA	Severe acute respiratory syndrome coronavirus 2	Homo sapiens	ILLUMINA	2020-12-18	United Kingdom	Europe	25	4645.47	6565	0.700599	138913424
ERR5042076	PRJEB37886	AMPLICON	SAMEA7764413	ERX4848424	COG-UK/ALDP-CB687E	Illumina NovaSeq 6000	PAIRED	PCR	VIRAL RNA	Severe acute respiratory syndrome coronavirus 2	Homo sapiens	ILLUMINA	2020-12-17	United Kingdom	Europe	39	4631.29	5886	0.725446	138489525
ERR5042077	PRJEB37886	AMPLICON	SAMEA7764414	ERX4848425	COG-UK/ALDP-CB4AF2	Illumina NovaSeq 6000	PAIRED	PCR	VIRAL RNA	Severe acute respiratory syndrome coronavirus 2	Homo sapiens	ILLUMINA	2020-12-18	United Kingdom	Europe	41	4592.73	4912	0.786443	137336436
ERR5042078	PRJEB37886	AMPLICON	SAMEA7764415	ERX4848426	COG-UK/ALDP-CB6841	Illumina NovaSeq 6000	PAIRED	PCR	VIRAL RNA	Severe acute respiratory syndrome coronavirus 2	Homo sapiens	ILLUMINA	2020-12-17	United Kingdom	Europe	30	3375.21	3021	0.986389	100928981
ERR5042079	PRJEB37886	AMPLICON	SAMEA7764416	ERX4848427	COG-UK/ALDP-CB6911	Illumina NovaSeq 6000	PAIRED	PCR	VIRAL RNA	Severe acute respiratory syndrome coronavirus 2	Homo sapiens	ILLUMINA	2020-12-16	United Kingdom	Europe	23	4659.84	7247	0.676788	139343121
ERR5042080	PRJEB37886	AMPLICON	SAMEA7764417	ERX4848428	COG-UK/ALDP-CB689C	Illumina NovaSeq 6000	PAIRED	PCR	VIRAL RNA	Severe acute respiratory syndrome coronavirus 2	Homo sapiens	ILLUMINA	2020-12-17	United Kingdom	Europe	27	3825.13	3611	0.986657	114382836
ERR5042081	PRJEB37886	AMPLICON	SAMEA7764419	ERX4848429	COG-UK/QEUH-CAD810	Illumina NovaSeq 6000	PAIRED	PCR	VIRAL RNA	Severe acute respiratory syndrome coronavirus 2	Homo sapiens	ILLUMINA	2020-12-20	United Kingdom	Europe	26	4437.78	4297	0.886433	132702935
ERR5042082	PRJEB37886	AMPLICON	SAMEA7764420	ERX4848430	COG-UK/ALDP-CB3BD2	Illumina NovaSeq 6000	PAIRED	PCR	VIRAL RNA	Severe acute respiratory syndrome coronavirus 2	Homo sapiens	ILLUMINA	2020-12-17	United Kingdom	Europe	23	4600.43	5834	0.723539	137566793
ERR5042083	PRJEB37886	AMPLICON	SAMEA7764421	ERX4848431	COG-UK/ALDP-CB3C57	Illumina NovaSeq 6000	PAIRED	PCR	VIRAL RNA	Severe acute respiratory syndrome coronavirus 2	Homo sapiens	ILLUMINA	2020-12-18	United Kingdom	Europe	43	1896.58	732	0.928235	56713574
ERR5042084	PRJEB37886	AMPLICON	SAMEA7764422	ERX4848432	COG-UK/ALDP-CB3C0C	Illumina NovaSeq 6000	PAIRED	PCR	VIRAL RNA	Severe acute respiratory syndrome coronavirus 2	Homo sapiens	ILLUMINA	2020-12-18	United Kingdom	Europe	38	4559.42	4765	0.839113	136340297
ERR5042085	PRJEB37886	AMPLICON	SAMEA7764423	ERX4848433	COG-UK/ALDP-CB3BC3	Illumina NovaSeq 6000	PAIRED	PCR	VIRAL RNA	Severe acute respiratory syndrome coronavirus 2	Homo sapiens	ILLUMINA	2020-12-12	United Kingdom	Europe	24	2328.14	1211	0.946862	69618496
ERR5042086	PRJEB37886	AMPLICON	SAMEA7764424	ERX4848434	COG-UK/QEUH-CAD9A4	Illumina NovaSeq 6000	PAIRED	PCR	VIRAL RNA	Severe acute respiratory syndrome coronavirus 2	Homo sapiens	ILLUMINA	2020-12-20	United Kingdom	Europe	44	4596.86	5069	0.795472	137459895
ERR5042087	PRJEB37886	AMPLICON	SAMEA7764425	ERX4848435	COG-UK/QEUH-CAD959	Illumina NovaSeq 6000	PAIRED	PCR	VIRAL RNA	Severe acute respiratory syndrome coronavirus 2	Homo sapiens	ILLUMINA	2020-12-20	United Kingdom	Europe	18	4474.48	4256	0.957864	133800300
ERR5042088	PRJEB37886	AMPLICON	SAMEA7764426	ERX4848436	COG-UK/ALDP-CB3C48	Illumina NovaSeq 6000	PAIRED	PCR	VIRAL RNA	Severe acute respiratory syndrome coronavirus 2	Homo sapiens	ILLUMINA	2020-12-18	United Kingdom	Europe	24	4612.68	5659	0.737886	137932963
ERR5042089	PRJEB37886	AMPLICON	SAMEA7764427	ERX4848437	COG-UK/QEUH-CAD90E	Illumina NovaSeq 6000	PAIRED	PCR	VIRAL RNA	Severe acute respiratory syndrome coronavirus 2	Homo sapiens	ILLUMINA	2020-12-20	United Kingdom	Europe	49	3588.57	3214	0.974451	107309138
ERR5042090	PRJEB37886	AMPLICON	SAMEA7764428	ERX4848438	COG-UK/ALDP-CB3FE5	Illumina NovaSeq 6000	PAIRED	PCR	VIRAL RNA	Severe acute respiratory syndrome coronavirus 2	Homo sapiens	ILLUMINA	2020-12-19	United Kingdom	Europe	29	4659.62	7413	0.68672	139336710
ERR5042091	PRJEB37886	AMPLICON	SAMEA7764429	ERX4848439	COG-UK/ALDP-CB6920	Illumina NovaSeq 6000	PAIRED	PCR	VIRAL RNA	Severe acute respiratory syndrome coronavirus 2	Homo sapiens	ILLUMINA	2020-12-17	United Kingdom	Europe	38	4575.16	4763	0.82985	136811029
ERR5042092	PRJEB37886	AMPLICON	SAMEA7764430	ERX4848440	COG-UK/ALDP-CB68E7	Illumina NovaSeq 6000	PAIRED	PCR	VIRAL RNA	Severe acute respiratory syndrome coronavirus 2	Homo sapiens	ILLUMINA	2020-12-17	United Kingdom	Europe	41	4635.36	6619	0.700298	138611311
ERR5042093	PRJEB37886	AMPLICON	SAMEA7764431	ERX4848441	COG-UK/ALDP-CB4B4A	Illumina NovaSeq 6000	PAIRED	PCR	VIRAL RNA	Severe acute respiratory syndrome coronavirus 2	Homo sapiens	ILLUMINA	2020-12-18	United Kingdom	Europe	22	4516.65	4627	0.871752	135061500
ERR5042094	PRJEB37886	AMPLICON	SAMEA7764432	ERX4848442	COG-UK/ALDP-CB4AD4	Illumina NovaSeq 6000	PAIRED	PCR	VIRAL RNA	Severe acute respiratory syndrome coronavirus 2	Homo sapiens	ILLUMINA	2020-12-18	United Kingdom	Europe	29	4632.45	6508	0.709996	138524018
ERR5042095	PRJEB37886	AMPLICON	SAMEA7764433	ERX4848443	COG-UK/ALDP-CB4B59	Illumina NovaSeq 6000	PAIRED	PCR	VIRAL RNA	Severe acute respiratory syndrome coronavirus 2	Homo sapiens	ILLUMINA	2020-12-18	United Kingdom	Europe	29	4627.42	6253	0.728188	138373717
ERR5042096	PRJEB37886	AMPLICON	SAMEA7764434	ERX4848444	COG-UK/ALDP-CB68F6	Illumina NovaSeq 6000	PAIRED	PCR	VIRAL RNA	Severe acute respiratory syndrome coronavirus 2	Homo sapiens	ILLUMINA	2020-12-17	United Kingdom	Europe	20	4662.41	6183	0.71441	139420068
ERR5042097	PRJEB37886	AMPLICON	SAMEA7764435	ERX4848445	COG-UK/ALDP-CB4B1D	Illumina NovaSeq 6000	PAIRED	PCR	VIRAL RNA	Severe acute respiratory syndrome coronavirus 2	Homo sapiens	ILLUMINA	2020-12-18	United Kingdom	Europe	26	4508.5	4316	0.919139	134817768
ERR5042098	PRJEB37886	AMPLICON	SAMEA7764436	ERX4848446	COG-UK/ALDP-CB6850	Illumina NovaSeq 6000	PAIRED	PCR	VIRAL RNA	Severe acute respiratory syndrome coronavirus 2	Homo sapiens	ILLUMINA	2020-12-17	United Kingdom	Europe	38	1840.18	777	0.903187	55026907
ERR5042099	PRJEB37886	AMPLICON	SAMEA7764437	ERX4848447	COG-UK/ALDP-CB68C9	Illumina NovaSeq 6000	PAIRED	PCR	VIRAL RNA	Severe acute respiratory syndrome coronavirus 2	Homo sapiens	ILLUMINA	2020-12-17	United Kingdom	Europe	147	1245.58	365	0.787981	37246565
ERR5042100	PRJEB37886	AMPLICON	SAMEA7764438	ERX4848448	COG-UK/ALDP-CB686F	Illumina NovaSeq 6000	PAIRED	PCR	VIRAL RNA	Severe acute respiratory syndrome coronavirus 2	Homo sapiens	ILLUMINA	2020-12-17	United Kingdom	Europe	41	4679.5	7994	0.654984	139931219
ERR5042101	PRJEB37886	AMPLICON	SAMEA7764439	ERX4848449	COG-UK/QEUH-CAD93B	Illumina NovaSeq 6000	PAIRED	PCR	VIRAL RNA	Severe acute respiratory syndrome coronavirus 2	Homo sapiens	ILLUMINA	2020-12-20	United Kingdom	Europe	26	4689.11	7999	0.656623	140218585
ERR5042102	PRJEB37886	AMPLICON	SAMEA7764440	ERX4848450	COG-UK/ALDP-CB3FF4	Illumina NovaSeq 6000	PAIRED	PCR	VIRAL RNA	Severe acute respiratory syndrome coronavirus 2	Homo sapiens	ILLUMINA	2020-12-19	United Kingdom	Europe	24	4575.02	5050	0.810353	136806954
ERR5042103	PRJEB37886	AMPLICON	SAMEA7764441	ERX4848451	COG-UK/QEUH-CAD92C	Illumina NovaSeq 6000	PAIRED	PCR	VIRAL RNA	Severe acute respiratory syndrome coronavirus 2	Homo sapiens	ILLUMINA	2020-12-20	United Kingdom	Europe	38	4412.07	4254	0.946661	131934173
ERR5042104	PRJEB37886	AMPLICON	SAMEA7764442	ERX4848452	COG-UK/QEUH-CAD94A	Illumina NovaSeq 6000	PAIRED	PCR	VIRAL RNA	Severe acute respiratory syndrome coronavirus 2	Homo sapiens	ILLUMINA	2020-12-20	United Kingdom	Europe	43	2464.33	1401	0.951844	73690832
ERR5042105	PRJEB37886	AMPLICON	SAMEA7764443	ERX4848453	COG-UK/ALDP-CB404B	Illumina NovaSeq 6000	PAIRED	PCR	VIRAL RNA	Severe acute respiratory syndrome coronavirus 2	Homo sapiens	ILLUMINA	2020-12-19	United Kingdom	Europe	22	4488.2	4427	0.917166	134210721
ERR5042106	PRJEB37886	AMPLICON	SAMEA7764444	ERX4848454	COG-UK/QEUH-CAD977	Illumina NovaSeq 6000	PAIRED	PCR	VIRAL RNA	Severe acute respiratory syndrome coronavirus 2	Homo sapiens	ILLUMINA	2020-12-20	United Kingdom	Europe	32	4679.14	8000	0.645353	139920296
ERR5042107	PRJEB37886	AMPLICON	SAMEA7764445	ERX4848455	COG-UK/ALDP-CB405A	Illumina NovaSeq 6000	PAIRED	PCR	VIRAL RNA	Severe acute respiratory syndrome coronavirus 2	Homo sapiens	ILLUMINA	2020-12-19	United Kingdom	Europe	29	4672.17	8000	0.648196	139712043
ERR5042108	PRJEB37886	AMPLICON	SAMEA7764446	ERX4848456	COG-UK/QEUH-CAD986	Illumina NovaSeq 6000	PAIRED	PCR	VIRAL RNA	Severe acute respiratory syndrome coronavirus 2	Homo sapiens	ILLUMINA	2020-12-20	United Kingdom	Europe	33	3024.68	2278	0.977828	90446962
ERR5042109	PRJEB37886	AMPLICON	SAMEA7764447	ERX4848457	COG-UK/ALDP-CB402D	Illumina NovaSeq 6000	PAIRED	PCR	VIRAL RNA	Severe acute respiratory syndrome coronavirus 2	Homo sapiens	ILLUMINA	2020-12-19	United Kingdom	Europe	27	4621.23	7615	0.679999	138188551
ERR5042110	PRJEB37886	AMPLICON	SAMEA7764448	ERX4848458	COG-UK/QEUH-CAD8F2	Illumina NovaSeq 6000	PAIRED	PCR	VIRAL RNA	Severe acute respiratory syndrome coronavirus 2	Homo sapiens	ILLUMINA	2020-12-20	United Kingdom	Europe	25	4684.89	8003	0.626258	140092186
ERR5042111	PRJEB37886	AMPLICON	SAMEA7764449	ERX4848459	COG-UK/ALDP-CB4078	Illumina NovaSeq 6000	PAIRED	PCR	VIRAL RNA	Severe acute respiratory syndrome coronavirus 2	Homo sapiens	ILLUMINA	2020-12-19	United Kingdom	Europe	26	4587.42	4948	0.80507	137177748
ERR5042112	PRJEB37886	AMPLICON	SAMEA7764450	ERX4848460	COG-UK/QEUH-CAD91D	Illumina NovaSeq 6000	PAIRED	PCR	VIRAL RNA	Severe acute respiratory syndrome coronavirus 2	Homo sapiens	ILLUMINA	2020-12-20	United Kingdom	Europe	23	4654.89	6831	0.690834	139195038
ERR5042113	PRJEB37886	AMPLICON	SAMEA7764451	ERX4848461	COG-UK/ALDP-CB4069	Illumina NovaSeq 6000	PAIRED	PCR	VIRAL RNA	Severe acute respiratory syndrome coronavirus 2	Homo sapiens	ILLUMINA	2020-12-19	United Kingdom	Europe	33	3275.66	2641	0.985486	97952186
ERR5042114	PRJEB37886	AMPLICON	SAMEA7764452	ERX4848462	COG-UK/ALDP-CB36B3	Illumina NovaSeq 6000	PAIRED	PCR	VIRAL RNA	Severe acute respiratory syndrome coronavirus 2	Homo sapiens	ILLUMINA	2020-12-20	United Kingdom	Europe	80	730.02	170	0.606093	21829797
ERR5042115	PRJEB37886	AMPLICON	SAMEA7764453	ERX4848463	COG-UK/ALDP-CB68D8	Illumina NovaSeq 6000	PAIRED	PCR	VIRAL RNA	Severe acute respiratory syndrome coronavirus 2	Homo sapiens	ILLUMINA	2020-12-17	United Kingdom	Europe	50	2475.59	1512	0.95783	74027497
ERR5042116	PRJEB37886	AMPLICON	SAMEA7764454	ERX4848464	COG-UK/ALDP-CB36C2	Illumina NovaSeq 6000	PAIRED	PCR	VIRAL RNA	Severe acute respiratory syndrome coronavirus 2	Homo sapiens	ILLUMINA	2020-12-20	United Kingdom	Europe	27	4527.28	4486	0.912952	135379166
ERR5042117	PRJEB37886	AMPLICON	SAMEA7764455	ERX4848465	COG-UK/ALDP-CB688D	Illumina NovaSeq 6000	PAIRED	PCR	VIRAL RNA	Severe acute respiratory syndrome coronavirus 2	Homo sapiens	ILLUMINA	2020-12-17	United Kingdom	Europe	18	4655.68	7501	0.672575	139218761
ERR5042118	PRJEB37886	AMPLICON	SAMEA7764456	ERX4848466	COG-UK/ALDP-CB3686	Illumina NovaSeq 6000	PAIRED	PCR	VIRAL RNA	Severe acute respiratory syndrome coronavirus 2	Homo sapiens	ILLUMINA	2020-12-20	United Kingdom	Europe	40	4682.59	7990	0.662509	140023553
ERR5042119	PRJEB37886	AMPLICON	SAMEA7764457	ERX4848467	COG-UK/ALDP-CB51FC	Illumina NovaSeq 6000	PAIRED	PCR	VIRAL RNA	Severe acute respiratory syndrome coronavirus 2	Homo sapiens	ILLUMINA	2020-12-17	United Kingdom	Europe	20	4676.04	7996	0.645654	139827602
ERR5042120	PRJEB37886	AMPLICON	SAMEA7764458	ERX4848468	COG-UK/ALDP-CB36D1	Illumina NovaSeq 6000	PAIRED	PCR	VIRAL RNA	Severe acute respiratory syndrome coronavirus 2	Homo sapiens	ILLUMINA	2020-12-20	United Kingdom	Europe	22	4658.48	7968	0.672541	139302453
ERR5042121	PRJEB37886	AMPLICON	SAMEA7764459	ERX4848469	COG-UK/ALDP-CB3695	Illumina NovaSeq 6000	PAIRED	PCR	VIRAL RNA	Severe acute respiratory syndrome coronavirus 2	Homo sapiens	ILLUMINA	2020-12-20	United Kingdom	Europe	21	4628.48	5774	0.745678	138405572
ERR5042122	PRJEB37886	AMPLICON	SAMEA7764460	ERX4848470	COG-UK/ALDP-CB51ED	Illumina NovaSeq 6000	PAIRED	PCR	VIRAL RNA	Severe acute respiratory syndrome coronavirus 2	Homo sapiens	ILLUMINA	2020-12-18	United Kingdom	Europe	19	4644.1	7999	0.65154	138872559
ERR5042123	PRJEB37886	AMPLICON	SAMEA7764461	ERX4848471	COG-UK/ALDP-CB36A4	Illumina NovaSeq 6000	PAIRED	PCR	VIRAL RNA	Severe acute respiratory syndrome coronavirus 2	Homo sapiens	ILLUMINA	2020-12-20	United Kingdom	Europe	18	4640.01	7174	0.705949	138750340
ERR5042124	PRJEB37886	AMPLICON	SAMEA7764462	ERX4848472	COG-UK/ALDP-CB6762	Illumina NovaSeq 6000	PAIRED	PCR	VIRAL RNA	Severe acute respiratory syndrome coronavirus 2	Homo sapiens	ILLUMINA	2020-12-17	United Kingdom	Europe	27	3794.05	3441	0.990804	113453535
ERR5042125	PRJEB37886	AMPLICON	SAMEA7764463	ERX4848473	COG-UK/ALDP-CB36E0	Illumina NovaSeq 6000	PAIRED	PCR	VIRAL RNA	Severe acute respiratory syndrome coronavirus 2	Homo sapiens	ILLUMINA	2020-12-20	United Kingdom	Europe	50	1980.77	1063	0.938066	59230891
ERR5042126	PRJEB37886	AMPLICON	SAMEA7764464	ERX4848474	COG-UK/ALDP-CB6780	Illumina NovaSeq 6000	PAIRED	PCR	VIRAL RNA	Severe acute respiratory syndrome coronavirus 2	Homo sapiens	ILLUMINA	2020-12-15	United Kingdom	Europe	24	4253.36	4018	0.975454	127188084
ERR5042127	PRJEB37886	AMPLICON	SAMEA7764465	ERX4848475	COG-UK/ALDP-CB34C8	Illumina NovaSeq 6000	PAIRED	PCR	VIRAL RNA	Severe acute respiratory syndrome coronavirus 2	Homo sapiens	ILLUMINA	2020-12-20	United Kingdom	Europe	22	4499.09	4505	0.902083	134536422
ERR5042128	PRJEB37886	AMPLICON	SAMEA7764466	ERX4848476	COG-UK/ALDP-CB6735	Illumina NovaSeq 6000	PAIRED	PCR	VIRAL RNA	Severe acute respiratory syndrome coronavirus 2	Homo sapiens	ILLUMINA	2020-12-17	United Kingdom	Europe	28	2766.44	1970	0.968732	82724790
ERR5042129	PRJEB37886	AMPLICON	SAMEA7764467	ERX4848477	COG-UK/ALDP-CB403C	Illumina NovaSeq 6000	PAIRED	PCR	VIRAL RNA	Severe acute respiratory syndrome coronavirus 2	Homo sapiens	ILLUMINA	2020-12-19	United Kingdom	Europe	25	4685.38	7991	0.669264	140107054
ERR5042130	PRJEB37886	AMPLICON	SAMEA7764468	ERX4848478	COG-UK/QEUH-CADF0C	Illumina NovaSeq 6000	PAIRED	PCR	VIRAL RNA	Severe acute respiratory syndrome coronavirus 2	Homo sapiens	ILLUMINA	2020-12-20	United Kingdom	Europe	26	4464.63	4154	0.975487	133505919
ERR5042131	PRJEB37886	AMPLICON	SAMEA7764469	ERX4848479	COG-UK/ALDP-CB4CFC	Illumina NovaSeq 6000	PAIRED	PCR	VIRAL RNA	Severe acute respiratory syndrome coronavirus 2	Homo sapiens	ILLUMINA	2020-12-20	United Kingdom	Europe	47	2098.87	1180	0.928302	62762431
ERR5042132	PRJEB37886	AMPLICON	SAMEA7764470	ERX4848480	COG-UK/QEUH-CADF39	Illumina NovaSeq 6000	PAIRED	PCR	VIRAL RNA	Severe acute respiratory syndrome coronavirus 2	Homo sapiens	ILLUMINA	2020-12-20	United Kingdom	Europe	25	3804.69	3540	0.99281	113771519
ERR5042133	PRJEB37886	AMPLICON	SAMEA7764471	ERX4848481	COG-UK/ALDP-CB4D17	Illumina NovaSeq 6000	PAIRED	PCR	VIRAL RNA	Severe acute respiratory syndrome coronavirus 2	Homo sapiens	ILLUMINA	2020-12-20	United Kingdom	Europe	24	4682.77	7956	0.664114	140028897
ERR5042134	PRJEB37886	AMPLICON	SAMEA7764472	ERX4848482	COG-UK/QEUH-CADF1B	Illumina NovaSeq 6000	PAIRED	PCR	VIRAL RNA	Severe acute respiratory syndrome coronavirus 2	Homo sapiens	ILLUMINA	2020-12-20	United Kingdom	Europe	85	801.598	238	0.695683	23970178
ERR5042135	PRJEB37886	AMPLICON	SAMEA7764473	ERX4848483	COG-UK/ALDP-CB4CCF	Illumina NovaSeq 6000	PAIRED	PCR	VIRAL RNA	Severe acute respiratory syndrome coronavirus 2	Homo sapiens	ILLUMINA	2020-12-20	United Kingdom	Europe	26	4605.39	5681	0.772999	137715112
ERR5042136	PRJEB37886	AMPLICON	SAMEA7764474	ERX4848484	COG-UK/QEUH-CADF48	Illumina NovaSeq 6000	PAIRED	PCR	VIRAL RNA	Severe acute respiratory syndrome coronavirus 2	Homo sapiens	ILLUMINA	2020-12-20	United Kingdom	Europe	43	4646.75	6371	0.718423	138951781
ERR5042137	PRJEB37886	AMPLICON	SAMEA7764475	ERX4848485	COG-UK/ALDP-CB4CED	Illumina NovaSeq 6000	PAIRED	PCR	VIRAL RNA	Severe acute respiratory syndrome coronavirus 2	Homo sapiens	ILLUMINA	2020-12-20	United Kingdom	Europe	25	4606.65	5691	0.74123	137752631
ERR5042138	PRJEB37886	AMPLICON	SAMEA7764476	ERX4848486	COG-UK/QEUH-CADF57	Illumina NovaSeq 6000	PAIRED	PCR	VIRAL RNA	Severe acute respiratory syndrome coronavirus 2	Homo sapiens	ILLUMINA	2020-12-20	United Kingdom	Europe	1	19.5336	0	0.0110691	584112
ERR5042139	PRJEB37886	AMPLICON	SAMEA7764477	ERX4848487	COG-UK/ALDP-CB4D08	Illumina NovaSeq 6000	PAIRED	PCR	VIRAL RNA	Severe acute respiratory syndrome coronavirus 2	Homo sapiens	ILLUMINA	2020-12-20	United Kingdom	Europe	24	4676.76	7972	0.659432	139849173
ERR5042140	PRJEB37886	AMPLICON	SAMEA7764478	ERX4848488	COG-UK/QEUH-CADF2A	Illumina NovaSeq 6000	PAIRED	PCR	VIRAL RNA	Severe acute respiratory syndrome coronavirus 2	Homo sapiens	ILLUMINA	2020-12-20	United Kingdom	Europe	45	4672.13	7255	0.696987	139710578
ERR5042141	PRJEB37886	AMPLICON	SAMEA7764479	ERX4848489	COG-UK/ALDP-CB4D26	Illumina NovaSeq 6000	PAIRED	PCR	VIRAL RNA	Severe acute respiratory syndrome coronavirus 2	Homo sapiens	ILLUMINA	2020-12-20	United Kingdom	Europe	24	4611.34	6394	0.717988	137892762
ERR5042142	PRJEB37886	AMPLICON	SAMEA7764480	ERX4848490	COG-UK/ALDP-CB35A7	Illumina NovaSeq 6000	PAIRED	PCR	VIRAL RNA	Severe acute respiratory syndrome coronavirus 2	Homo sapiens	ILLUMINA	2020-12-20	United Kingdom	Europe	31	4550.32	4823	0.843494	136068109
ERR5042143	PRJEB37886	AMPLICON	SAMEA7764481	ERX4848491	COG-UK/ALDP-CB679F	Illumina NovaSeq 6000	PAIRED	PCR	VIRAL RNA	Severe acute respiratory syndrome coronavirus 2	Homo sapiens	ILLUMINA	2020-12-16	United Kingdom	Europe	27	4473.42	4484	0.89058	133768794
ERR5042144	PRJEB37886	AMPLICON	SAMEA7764482	ERX4848492	COG-UK/ALDP-CB354D	Illumina NovaSeq 6000	PAIRED	PCR	VIRAL RNA	Severe acute respiratory syndrome coronavirus 2	Homo sapiens	ILLUMINA	2020-12-20	United Kingdom	Europe	22	4679.92	7999	0.651908	139943750
ERR5042145	PRJEB37886	AMPLICON	SAMEA7764483	ERX4848493	COG-UK/ALDP-CB357A	Illumina NovaSeq 6000	PAIRED	PCR	VIRAL RNA	Severe acute respiratory syndrome coronavirus 2	Homo sapiens	ILLUMINA	2020-12-20	United Kingdom	Europe	43	4303.96	3976	0.975588	128701251
ERR5042146	PRJEB37886	AMPLICON	SAMEA7764484	ERX4848494	COG-UK/ALDP-CB67AE	Illumina NovaSeq 6000	PAIRED	PCR	VIRAL RNA	Severe acute respiratory syndrome coronavirus 2	Homo sapiens	ILLUMINA	2020-12-18	United Kingdom	Europe	23	4326.95	4152	0.956693	129388759
ERR5042147	PRJEB37886	AMPLICON	SAMEA7764485	ERX4848495	COG-UK/ALDP-CB356B	Illumina NovaSeq 6000	PAIRED	PCR	VIRAL RNA	Severe acute respiratory syndrome coronavirus 2	Homo sapiens	ILLUMINA	2020-12-20	United Kingdom	Europe	27	2544.25	1620	0.952948	76080840
ERR5042148	PRJEB37886	AMPLICON	SAMEA7764486	ERX4848496	COG-UK/ALDP-CB67CC	Illumina NovaSeq 6000	PAIRED	PCR	VIRAL RNA	Severe acute respiratory syndrome coronavirus 2	Homo sapiens	ILLUMINA	2020-12-18	United Kingdom	Europe	26	4580.62	4807	0.83005	136974222
ERR5042149	PRJEB37886	AMPLICON	SAMEA7764487	ERX4848497	COG-UK/ALDP-CB3589	Illumina NovaSeq 6000	PAIRED	PCR	VIRAL RNA	Severe acute respiratory syndrome coronavirus 2	Homo sapiens	ILLUMINA	2020-12-20	United Kingdom	Europe	26	4649.4	7775	0.670401	139031035
ERR5042150	PRJEB37886	AMPLICON	SAMEA7764488	ERX4848498	COG-UK/ALDP-CB6744	Illumina NovaSeq 6000	PAIRED	PCR	VIRAL RNA	Severe acute respiratory syndrome coronavirus 2	Homo sapiens	ILLUMINA	2020-12-18	United Kingdom	Europe	65	1164.31	334	0.72267	34816486
ERR5042151	PRJEB37886	AMPLICON	SAMEA7764489	ERX4848499	COG-UK/ALDP-CB67BD	Illumina NovaSeq 6000	PAIRED	PCR	VIRAL RNA	Severe acute respiratory syndrome coronavirus 2	Homo sapiens	ILLUMINA	2020-12-18	United Kingdom	Europe	28	4609.87	5247	0.762833	137849050
ERR5042152	PRJEB37886	AMPLICON	SAMEA7764490	ERX4848500	COG-UK/ALDP-CB34D7	Illumina NovaSeq 6000	PAIRED	PCR	VIRAL RNA	Severe acute respiratory syndrome coronavirus 2	Homo sapiens	ILLUMINA	2020-12-20	United Kingdom	Europe	26	4637.72	7297	0.684848	138681716
ERR5042153	PRJEB37886	AMPLICON	SAMEA7764491	ERX4848501	COG-UK/ALDP-CB3510	Illumina NovaSeq 6000	PAIRED	PCR	VIRAL RNA	Severe acute respiratory syndrome coronavirus 2	Homo sapiens	ILLUMINA	2020-12-20	United Kingdom	Europe	57	1930.57	926	0.914089	57729825
ERR5042154	PRJEB37886	AMPLICON	SAMEA7764492	ERX4848502	COG-UK/ALDP-CB67EA	Illumina NovaSeq 6000	PAIRED	PCR	VIRAL RNA	Severe acute respiratory syndrome coronavirus 2	Homo sapiens	ILLUMINA	2020-12-18	United Kingdom	Europe	22	4646.21	6904	0.696753	138935616
ERR5042155	PRJEB37886	AMPLICON	SAMEA7764493	ERX4848503	COG-UK/QEUH-CADF66	Illumina NovaSeq 6000	PAIRED	PCR	VIRAL RNA	Severe acute respiratory syndrome coronavirus 2	Homo sapiens	ILLUMINA	2020-12-20	United Kingdom	Europe	40	2910.29	2240	0.958031	87026317
ERR5042156	PRJEB37886	AMPLICON	SAMEA7764494	ERX4848504	COG-UK/ALDP-CB4D44	Illumina NovaSeq 6000	PAIRED	PCR	VIRAL RNA	Severe acute respiratory syndrome coronavirus 2	Homo sapiens	ILLUMINA	2020-12-20	United Kingdom	Europe	23	4651.82	7699	0.673912	139103485
ERR5042157	PRJEB37886	AMPLICON	SAMEA7764495	ERX4848505	COG-UK/QEUH-CADF75	Illumina NovaSeq 6000	PAIRED	PCR	VIRAL RNA	Severe acute respiratory syndrome coronavirus 2	Homo sapiens	ILLUMINA	2020-12-20	United Kingdom	Europe	22	4641.59	7994	0.648229	138797542
ERR5042158	PRJEB37886	AMPLICON	SAMEA7764496	ERX4848506	COG-UK/ALDP-CB4CB0	Illumina NovaSeq 6000	PAIRED	PCR	VIRAL RNA	Severe acute respiratory syndrome coronavirus 2	Homo sapiens	ILLUMINA	2020-12-20	United Kingdom	Europe	25	4665.88	7905	0.668294	139523769
ERR5042159	PRJEB37886	AMPLICON	SAMEA7764497	ERX4848507	COG-UK/QEUH-CADEC3	Illumina NovaSeq 6000	PAIRED	PCR	VIRAL RNA	Severe acute respiratory syndrome coronavirus 2	Homo sapiens	ILLUMINA	2020-12-20	United Kingdom	Europe	25	4677.55	7999	0.651339	139872806
ERR5042160	PRJEB37886	AMPLICON	SAMEA7764498	ERX4848508	COG-UK/ALDP-CB4CDE	Illumina NovaSeq 6000	PAIRED	PCR	VIRAL RNA	Severe acute respiratory syndrome coronavirus 2	Homo sapiens	ILLUMINA	2020-12-20	United Kingdom	Europe	27	4639.26	6896	0.692004	138727748
ERR5042161	PRJEB37886	AMPLICON	SAMEA7764499	ERX4848509	COG-UK/ALDP-CB4D35	Illumina NovaSeq 6000	PAIRED	PCR	VIRAL RNA	Severe acute respiratory syndrome coronavirus 2	Homo sapiens	ILLUMINA	2020-12-20	United Kingdom	Europe	43	4635.55	7017	0.684012	138616986
ERR5042162	PRJEB37886	AMPLICON	SAMEA7764500	ERX4848510	COG-UK/ALDP-CB4D53	Illumina NovaSeq 6000	PAIRED	PCR	VIRAL RNA	Severe acute respiratory syndrome coronavirus 2	Homo sapiens	ILLUMINA	2020-12-20	United Kingdom	Europe	39	4472.75	4177	0.941176	133748767
ERR5042163	PRJEB37886	AMPLICON	SAMEA7764501	ERX4848511	COG-UK/ALDP-CB41EE	Illumina NovaSeq 6000	PAIRED	PCR	VIRAL RNA	Severe acute respiratory syndrome coronavirus 2	Homo sapiens	ILLUMINA	2020-12-18	United Kingdom	Europe	21	4661.57	7062	0.690131	139395008
ERR5042164	PRJEB37886	AMPLICON	SAMEA7764502	ERX4848512	COG-UK/ALDP-CB352F	Illumina NovaSeq 6000	PAIRED	PCR	VIRAL RNA	Severe acute respiratory syndrome coronavirus 2	Homo sapiens	ILLUMINA	2020-12-20	United Kingdom	Europe	26	4131.9	3931	0.979868	123556213
ERR5042165	PRJEB37886	AMPLICON	SAMEA7764503	ERX4848513	COG-UK/ALDP-CB34F5	Illumina NovaSeq 6000	PAIRED	PCR	VIRAL RNA	Severe acute respiratory syndrome coronavirus 2	Homo sapiens	ILLUMINA	2020-12-20	United Kingdom	Europe	23	4660.69	7171	0.688326	139368717
ERR5042166	PRJEB37886	AMPLICON	SAMEA7764504	ERX4848514	COG-UK/ALDP-CB6753	Illumina NovaSeq 6000	PAIRED	PCR	VIRAL RNA	Severe acute respiratory syndrome coronavirus 2	Homo sapiens	ILLUMINA	2020-12-18	United Kingdom	Europe	27	3844.91	3655	0.995954	114974217
ERR5042167	PRJEB37886	AMPLICON	SAMEA7764505	ERX4848515	COG-UK/ALDP-CB3501	Illumina NovaSeq 6000	PAIRED	PCR	VIRAL RNA	Severe acute respiratory syndrome coronavirus 2	Homo sapiens	ILLUMINA	2020-12-20	United Kingdom	Europe	42	4665.8	6664	0.696786	139521419
ERR5042168	PRJEB37886	AMPLICON	SAMEA7764506	ERX4848516	COG-UK/ALDP-CB5C19	Illumina NovaSeq 6000	PAIRED	PCR	VIRAL RNA	Severe acute respiratory syndrome coronavirus 2	Homo sapiens	ILLUMINA	2020-12-17	United Kingdom	Europe	37	4430.88	4295	0.929739	132496752
ERR5042169	PRJEB37886	AMPLICON	SAMEA7764507	ERX4848517	COG-UK/ALDP-CB3598	Illumina NovaSeq 6000	PAIRED	PCR	VIRAL RNA	Severe acute respiratory syndrome coronavirus 2	Homo sapiens	ILLUMINA	2020-12-20	United Kingdom	Europe	23	4642.9	7382	0.67943	138836546
ERR5042170	PRJEB37886	AMPLICON	SAMEA7764508	ERX4848518	COG-UK/ALDP-CB5C55	Illumina NovaSeq 6000	PAIRED	PCR	VIRAL RNA	Severe acute respiratory syndrome coronavirus 2	Homo sapiens	ILLUMINA	2020-12-17	United Kingdom	Europe	41	4583.87	5224	0.768518	137071459
ERR5042171	PRJEB37886	AMPLICON	SAMEA7764509	ERX4848519	COG-UK/ALDP-CB34E6	Illumina NovaSeq 6000	PAIRED	PCR	VIRAL RNA	Severe acute respiratory syndrome coronavirus 2	Homo sapiens	ILLUMINA	2020-12-20	United Kingdom	Europe	29	4645.97	7003	0.707488	138928406
ERR5042172	PRJEB37886	AMPLICON	SAMEA7764510	ERX4848520	COG-UK/ALDP-CB353E	Illumina NovaSeq 6000	PAIRED	PCR	VIRAL RNA	Severe acute respiratory syndrome coronavirus 2	Homo sapiens	ILLUMINA	2020-12-20	United Kingdom	Europe	26	4658.02	7185	0.676487	139288744
ERR5042173	PRJEB37886	AMPLICON	SAMEA7764511	ERX4848521	COG-UK/ALDP-CB5C28	Illumina NovaSeq 6000	PAIRED	PCR	VIRAL RNA	Severe acute respiratory syndrome coronavirus 2	Homo sapiens	ILLUMINA	2020-12-17	United Kingdom	Europe	46	4211.74	4038	0.987025	125943546
ERR5042174	PRJEB37886	AMPLICON	SAMEA7764512	ERX4848522	COG-UK/ALDP-CB355C	Illumina NovaSeq 6000	PAIRED	PCR	VIRAL RNA	Severe acute respiratory syndrome coronavirus 2	Homo sapiens	ILLUMINA	2020-12-20	United Kingdom	Europe	31	3009.95	2442	0.966559	90006598
ERR5042175	PRJEB37886	AMPLICON	SAMEA7764513	ERX4848523	COG-UK/ALDP-CB5BEF	Illumina NovaSeq 6000	PAIRED	PCR	VIRAL RNA	Severe acute respiratory syndrome coronavirus 2	Homo sapiens	ILLUMINA	2020-12-17	United Kingdom	Europe	37	4473.1	4420	0.938969	133759114
ERR5042176	PRJEB37886	AMPLICON	SAMEA7764514	ERX4848524	COG-UK/ALDP-CB361D	Illumina NovaSeq 6000	PAIRED	PCR	VIRAL RNA	Severe acute respiratory syndrome coronavirus 2	Homo sapiens	ILLUMINA	2020-12-20	United Kingdom	Europe	20	4296.98	4063	0.978898	128492623
ERR5042177	PRJEB37886	AMPLICON	SAMEA7764515	ERX4848525	COG-UK/ALDP-CB5C64	Illumina NovaSeq 6000	PAIRED	PCR	VIRAL RNA	Severe acute respiratory syndrome coronavirus 2	Homo sapiens	ILLUMINA	2020-12-17	United Kingdom	Europe	24	4169.06	3980	0.991272	124667264
ERR5042178	PRJEB37886	AMPLICON	SAMEA7764516	ERX4848526	COG-UK/ALDP-CB41DF	Illumina NovaSeq 6000	PAIRED	PCR	VIRAL RNA	Severe acute respiratory syndrome coronavirus 2	Homo sapiens	ILLUMINA	2020-12-18	United Kingdom	Europe	43	4634.04	5835	0.719827	138571649
ERR5042179	PRJEB37886	AMPLICON	SAMEA7764517	ERX4848527	COG-UK/QEUH-CADBCC	Illumina NovaSeq 6000	PAIRED	PCR	VIRAL RNA	Severe acute respiratory syndrome coronavirus 2	Homo sapiens	ILLUMINA	2020-12-20	United Kingdom	Europe	26	4438.16	4399	0.867037	132714204
ERR5042180	PRJEB37886	AMPLICON	SAMEA7764518	ERX4848528	COG-UK/QEUH-CADB9F	Illumina NovaSeq 6000	PAIRED	PCR	VIRAL RNA	Severe acute respiratory syndrome coronavirus 2	Homo sapiens	ILLUMINA	2020-12-20	United Kingdom	Europe	28	4574.8	5568	0.739625	136800205
ERR5042181	PRJEB37886	AMPLICON	SAMEA7764519	ERX4848529	COG-UK/ALDP-CB3659	Illumina NovaSeq 6000	PAIRED	PCR	VIRAL RNA	Severe acute respiratory syndrome coronavirus 2	Homo sapiens	ILLUMINA	2020-12-20	United Kingdom	Europe	26	4640.98	6803	0.692472	138779136
ERR5042182	PRJEB37886	AMPLICON	SAMEA7764520	ERX4848530	COG-UK/ALDP-CB35C5	Illumina NovaSeq 6000	PAIRED	PCR	VIRAL RNA	Severe acute respiratory syndrome coronavirus 2	Homo sapiens	ILLUMINA	2020-12-20	United Kingdom	Europe	25	4504.3	4360	0.884192	134692108
ERR5042183	PRJEB37886	AMPLICON	SAMEA7764521	ERX4848531	COG-UK/ALDP-CB5C0A	Illumina NovaSeq 6000	PAIRED	PCR	VIRAL RNA	Severe acute respiratory syndrome coronavirus 2	Homo sapiens	ILLUMINA	2020-12-16	United Kingdom	Europe	22	4648.47	7608	0.676521	139003335
ERR5042184	PRJEB37886	AMPLICON	SAMEA7764522	ERX4848532	COG-UK/ALDP-CB35E3	Illumina NovaSeq 6000	PAIRED	PCR	VIRAL RNA	Severe acute respiratory syndrome coronavirus 2	Homo sapiens	ILLUMINA	2020-12-20	United Kingdom	Europe	22	4370.33	4168	0.96813	130686097
ERR5042185	PRJEB37886	AMPLICON	SAMEA7764523	ERX4848533	COG-UK/ALDP-CB5BD0	Illumina NovaSeq 6000	PAIRED	PCR	VIRAL RNA	Severe acute respiratory syndrome coronavirus 2	Homo sapiens	ILLUMINA	2020-12-17	United Kingdom	Europe	24	4566.31	5337	0.777514	136546410
ERR5042186	PRJEB37886	AMPLICON	SAMEA7764524	ERX4848534	COG-UK/ALDP-CB35D4	Illumina NovaSeq 6000	PAIRED	PCR	VIRAL RNA	Severe acute respiratory syndrome coronavirus 2	Homo sapiens	ILLUMINA	2020-12-20	United Kingdom	Europe	40	4463.41	4374	0.912517	133469284
ERR5042187	PRJEB37886	AMPLICON	SAMEA7764525	ERX4848535	COG-UK/ALDP-CB5C73	Illumina NovaSeq 6000	PAIRED	PCR	VIRAL RNA	Severe acute respiratory syndrome coronavirus 2	Homo sapiens	ILLUMINA	2020-12-17	United Kingdom	Europe	46	2795.47	1931	0.959302	83592858
ERR5042188	PRJEB37886	AMPLICON	SAMEA7764526	ERX4848536	COG-UK/ALDP-CB360E	Illumina NovaSeq 6000	PAIRED	PCR	VIRAL RNA	Severe acute respiratory syndrome coronavirus 2	Homo sapiens	ILLUMINA	2020-12-20	United Kingdom	Europe	23	4583.12	5179	0.781226	137049082
ERR5042189	PRJEB37886	AMPLICON	SAMEA7764527	ERX4848537	COG-UK/ALDP-CB5C46	Illumina NovaSeq 6000	PAIRED	PCR	VIRAL RNA	Severe acute respiratory syndrome coronavirus 2	Homo sapiens	ILLUMINA	2020-12-15	United Kingdom	Europe	122	1179.71	337	0.745243	35276814
ERR5042190	PRJEB37886	AMPLICON	SAMEA7764528	ERX4848538	COG-UK/ALDP-CB35F2	Illumina NovaSeq 6000	PAIRED	PCR	VIRAL RNA	Severe acute respiratory syndrome coronavirus 2	Homo sapiens	ILLUMINA	2020-12-20	United Kingdom	Europe	41	4063.79	3901	0.977527	121519392
ERR5042191	PRJEB37886	AMPLICON	SAMEA7764529	ERX4848539	COG-UK/ALDP-CB5C82	Illumina NovaSeq 6000	PAIRED	PCR	VIRAL RNA	Severe acute respiratory syndrome coronavirus 2	Homo sapiens	ILLUMINA	2020-12-17	United Kingdom	Europe	21	4346.38	4199	0.963582	129969823
ERR5042192	PRJEB37886	AMPLICON	SAMEA7764530	ERX4848540	COG-UK/ALDP-CB363B	Illumina NovaSeq 6000	PAIRED	PCR	VIRAL RNA	Severe acute respiratory syndrome coronavirus 2	Homo sapiens	ILLUMINA	2020-12-20	United Kingdom	Europe	22	4639.75	6200	0.712771	138742490
ERR5042193	PRJEB37886	AMPLICON	SAMEA7764531	ERX4848541	COG-UK/ALDP-CB5C37	Illumina NovaSeq 6000	PAIRED	PCR	VIRAL RNA	Severe acute respiratory syndrome coronavirus 2	Homo sapiens	ILLUMINA	2020-12-17	United Kingdom	Europe	41	4571.56	5283	0.769822	136703399
ERR5042194	PRJEB37886	AMPLICON	SAMEA7764532	ERX4848542	COG-UK/ALDP-CB364A	Illumina NovaSeq 6000	PAIRED	PCR	VIRAL RNA	Severe acute respiratory syndrome coronavirus 2	Homo sapiens	ILLUMINA	2020-12-20	United Kingdom	Europe	41	4578.79	5438	0.749724	136919694
ERR5042195	PRJEB37886	AMPLICON	SAMEA7764533	ERX4848543	COG-UK/ALDP-CB5D52	Illumina NovaSeq 6000	PAIRED	PCR	VIRAL RNA	Severe acute respiratory syndrome coronavirus 2	Homo sapiens	ILLUMINA	2020-12-18	United Kingdom	Europe	39	4395.46	4187	0.938267	131437584
ERR5042196	PRJEB37886	AMPLICON	SAMEA7764534	ERX4848544	COG-UK/QEUH-CADD99	Illumina NovaSeq 6000	PAIRED	PCR	VIRAL RNA	Severe acute respiratory syndrome coronavirus 2	Homo sapiens	ILLUMINA	2020-12-20	United Kingdom	Europe	75	851.023	171	0.602849	25448144
ERR5042197	PRJEB37886	AMPLICON	SAMEA7764535	ERX4848545	COG-UK/ALDP-CB49F5	Illumina NovaSeq 6000	PAIRED	PCR	VIRAL RNA	Severe acute respiratory syndrome coronavirus 2	Homo sapiens	ILLUMINA	2020-12-17	United Kingdom	Europe	27	4424.91	4371	0.870883	132317970
ERR5042198	PRJEB37886	AMPLICON	SAMEA7764536	ERX4848546	COG-UK/ALDP-CB4A89	Illumina NovaSeq 6000	PAIRED	PCR	VIRAL RNA	Severe acute respiratory syndrome coronavirus 2	Homo sapiens	ILLUMINA	2020-12-17	United Kingdom	Europe	24	4348.7	4154	0.956459	130039232
ERR5042199	PRJEB37886	AMPLICON	SAMEA7764537	ERX4848547	COG-UK/QEUH-CADDC6	Illumina NovaSeq 6000	PAIRED	PCR	VIRAL RNA	Severe acute respiratory syndrome coronavirus 2	Homo sapiens	ILLUMINA	2020-12-20	United Kingdom	Europe	48	2086.25	879	0.888372	62385154
ERR5042200	PRJEB37886	AMPLICON	SAMEA7764538	ERX4848548	COG-UK/ALDP-CB4A01	Illumina NovaSeq 6000	PAIRED	PCR	VIRAL RNA	Severe acute respiratory syndrome coronavirus 2	Homo sapiens	ILLUMINA	2020-12-17	United Kingdom	Europe	23	4555.59	5416	0.758118	136225940
ERR5042201	PRJEB37886	AMPLICON	SAMEA7764539	ERX4848549	COG-UK/ALDP-CB4A2F	Illumina NovaSeq 6000	PAIRED	PCR	VIRAL RNA	Severe acute respiratory syndrome coronavirus 2	Homo sapiens	ILLUMINA	2020-12-17	United Kingdom	Europe	51	1584.18	570	0.810053	47371703
ERR5042202	PRJEB37886	AMPLICON	SAMEA7764540	ERX4848550	COG-UK/ALDP-CB4A3E	Illumina NovaSeq 6000	PAIRED	PCR	VIRAL RNA	Severe acute respiratory syndrome coronavirus 2	Homo sapiens	ILLUMINA	2020-12-17	United Kingdom	Europe	26	4597.86	5705	0.735043	137489660
ERR5042203	PRJEB37886	AMPLICON	SAMEA7764541	ERX4848551	COG-UK/ALDP-CB4A5C	Illumina NovaSeq 6000	PAIRED	PCR	VIRAL RNA	Severe acute respiratory syndrome coronavirus 2	Homo sapiens	ILLUMINA	2020-12-17	United Kingdom	Europe	40	4620.59	5759	0.726817	138169545
ERR5042204	PRJEB37886	AMPLICON	SAMEA7764542	ERX4848552	COG-UK/QEUH-CADD8A	Illumina NovaSeq 6000	PAIRED	PCR	VIRAL RNA	Severe acute respiratory syndrome coronavirus 2	Homo sapiens	ILLUMINA	2020-12-20	United Kingdom	Europe	25	4316.78	4092	0.93305	129084676
ERR5042205	PRJEB37886	AMPLICON	SAMEA7764543	ERX4848553	COG-UK/ALDP-CB4A6B	Illumina NovaSeq 6000	PAIRED	PCR	VIRAL RNA	Severe acute respiratory syndrome coronavirus 2	Homo sapiens	ILLUMINA	2020-12-17	United Kingdom	Europe	26	4586.75	5458	0.741096	137157636
ERR5042206	PRJEB37886	AMPLICON	SAMEA7764544	ERX4848554	COG-UK/ALDP-CB5D25	Illumina NovaSeq 6000	PAIRED	PCR	VIRAL RNA	Severe acute respiratory syndrome coronavirus 2	Homo sapiens	ILLUMINA	2020-12-18	United Kingdom	Europe	27	4300.03	4088	0.942815	128583685
ERR5042207	PRJEB37886	AMPLICON	SAMEA7764545	ERX4848555	COG-UK/ALDP-CB3668	Illumina NovaSeq 6000	PAIRED	PCR	VIRAL RNA	Severe acute respiratory syndrome coronavirus 2	Homo sapiens	ILLUMINA	2020-12-20	United Kingdom	Europe	41	4635.93	5669	0.750828	138628346
ERR5042208	PRJEB37886	AMPLICON	SAMEA7764546	ERX4848556	COG-UK/ALDP-CB5D07	Illumina NovaSeq 6000	PAIRED	PCR	VIRAL RNA	Severe acute respiratory syndrome coronavirus 2	Homo sapiens	ILLUMINA	2020-12-18	United Kingdom	Europe	27	4554.9	5433	0.743604	136205137
ERR5042209	PRJEB37886	AMPLICON	SAMEA7764547	ERX4848557	COG-UK/ALDP-CB35B6	Illumina NovaSeq 6000	PAIRED	PCR	VIRAL RNA	Severe acute respiratory syndrome coronavirus 2	Homo sapiens	ILLUMINA	2020-12-20	United Kingdom	Europe	29	3076.17	2393	0.968665	91986639
ERR5042210	PRJEB37886	AMPLICON	SAMEA7764548	ERX4848558	COG-UK/ALDP-CB5D16	Illumina NovaSeq 6000	PAIRED	PCR	VIRAL RNA	Severe acute respiratory syndrome coronavirus 2	Homo sapiens	ILLUMINA	2020-12-18	United Kingdom	Europe	47	4581.49	5224	0.7527	137000159
ERR5042211	PRJEB37886	AMPLICON	SAMEA7764549	ERX4848559	COG-UK/ALDP-CB5D61	Illumina NovaSeq 6000	PAIRED	PCR	VIRAL RNA	Severe acute respiratory syndrome coronavirus 2	Homo sapiens	ILLUMINA	2020-12-18	United Kingdom	Europe	43	4547.19	5159	0.769154	135974685
ERR5042212	PRJEB37886	AMPLICON	SAMEA7764550	ERX4848560	COG-UK/ALDP-CB37B0	Illumina NovaSeq 6000	PAIRED	PCR	VIRAL RNA	Severe acute respiratory syndrome coronavirus 2	Homo sapiens	ILLUMINA	2020-12-19	United Kingdom	Europe	37	4592.38	6063	0.716182	137326008
ERR5042213	PRJEB37886	AMPLICON	SAMEA7764551	ERX4848561	COG-UK/ALDP-CB5D34	Illumina NovaSeq 6000	PAIRED	PCR	VIRAL RNA	Severe acute respiratory syndrome coronavirus 2	Homo sapiens	ILLUMINA	2020-12-18	United Kingdom	Europe	42	4615.03	5442	0.730061	138003221
ERR5042214	PRJEB37886	AMPLICON	SAMEA7764552	ERX4848562	COG-UK/ALDP-CB37ED	Illumina NovaSeq 6000	PAIRED	PCR	VIRAL RNA	Severe acute respiratory syndrome coronavirus 2	Homo sapiens	ILLUMINA	2020-12-20	United Kingdom	Europe	40	4667.64	6583	0.716951	139576318
ERR5042215	PRJEB37886	AMPLICON	SAMEA7764553	ERX4848563	COG-UK/ALDP-CB5D43	Illumina NovaSeq 6000	PAIRED	PCR	VIRAL RNA	Severe acute respiratory syndrome coronavirus 2	Homo sapiens	ILLUMINA	2020-12-18	United Kingdom	Europe	26	4503.41	4827	0.790556	134665440
ERR5042216	PRJEB37886	AMPLICON	SAMEA7764554	ERX4848564	COG-UK/ALDP-CB37DE	Illumina NovaSeq 6000	PAIRED	PCR	VIRAL RNA	Severe acute respiratory syndrome coronavirus 2	Homo sapiens	ILLUMINA	2020-12-20	United Kingdom	Europe	21	4442.95	4322	0.897602	132857617
ERR5042217	PRJEB37886	AMPLICON	SAMEA7764555	ERX4848565	COG-UK/ALDP-CB4DBD	Illumina NovaSeq 6000	PAIRED	PCR	VIRAL RNA	Severe acute respiratory syndrome coronavirus 2	Homo sapiens	ILLUMINA	2020-12-18	United Kingdom	Europe	23	4307.72	4150	0.915794	128813883
ERR5042218	PRJEB37886	AMPLICON	SAMEA7764556	ERX4848566	COG-UK/ALDP-CB6568	Illumina NovaSeq 6000	PAIRED	PCR	VIRAL RNA	Severe acute respiratory syndrome coronavirus 2	Homo sapiens	ILLUMINA	2020-12-18	United Kingdom	Europe	65	1996.52	930	0.870648	59702040
ERR5042219	PRJEB37886	AMPLICON	SAMEA7764557	ERX4848567	COG-UK/QEUH-CADDB7	Illumina NovaSeq 6000	PAIRED	PCR	VIRAL RNA	Severe acute respiratory syndrome coronavirus 2	Homo sapiens	ILLUMINA	2020-12-20	United Kingdom	Europe	25	4527.57	4856	0.775608	135387987
ERR5042220	PRJEB37886	AMPLICON	SAMEA7764558	ERX4848568	COG-UK/QEUH-CADE2D	Illumina NovaSeq 6000	PAIRED	PCR	VIRAL RNA	Severe acute respiratory syndrome coronavirus 2	Homo sapiens	ILLUMINA	2020-12-20	United Kingdom	Europe	26	4513.55	4797	0.817276	134968721
ERR5042221	PRJEB37886	AMPLICON	SAMEA7764559	ERX4848569	COG-UK/ALDP-CB4A10	Illumina NovaSeq 6000	PAIRED	PCR	VIRAL RNA	Severe acute respiratory syndrome coronavirus 2	Homo sapiens	ILLUMINA	2020-12-17	United Kingdom	Europe	41	4641.9	5703	0.730161	138806839
ERR5042222	PRJEB37886	AMPLICON	SAMEA7764560	ERX4848570	COG-UK/QEUH-CADDD5	Illumina NovaSeq 6000	PAIRED	PCR	VIRAL RNA	Severe acute respiratory syndrome coronavirus 2	Homo sapiens	ILLUMINA	2020-12-19	United Kingdom	Europe	23	4533.4	5105	0.760124	135562174
ERR5042223	PRJEB37886	AMPLICON	SAMEA7764561	ERX4848571	COG-UK/ALDP-CB4AA7	Illumina NovaSeq 6000	PAIRED	PCR	VIRAL RNA	Severe acute respiratory syndrome coronavirus 2	Homo sapiens	ILLUMINA	2020-12-17	United Kingdom	Europe	45	3519.1	3140	0.986824	105231596
ERR5042224	PRJEB37886	AMPLICON	SAMEA7764562	ERX4848572	COG-UK/ALDP-CB4A4D	Illumina NovaSeq 6000	PAIRED	PCR	VIRAL RNA	Severe acute respiratory syndrome coronavirus 2	Homo sapiens	ILLUMINA	2020-12-17	United Kingdom	Europe	39	4505.14	4654	0.838612	134717166
ERR5042225	PRJEB37886	AMPLICON	SAMEA7764563	ERX4848573	COG-UK/QEUH-CADE0F	Illumina NovaSeq 6000	PAIRED	PCR	VIRAL RNA	Severe acute respiratory syndrome coronavirus 2	Homo sapiens	ILLUMINA	2020-12-19	United Kingdom	Europe	41	4467.54	4537	0.864963	133592979
ERR5042226	PRJEB37886	AMPLICON	SAMEA7764564	ERX4848574	COG-UK/ALDP-CB46C1	Illumina NovaSeq 6000	PAIRED	PCR	VIRAL RNA	Severe acute respiratory syndrome coronavirus 2	Homo sapiens	ILLUMINA	2020-12-18	United Kingdom	Europe	49	1389.84	410	0.71538	41560519
ERR5042227	PRJEB37886	AMPLICON	SAMEA7764565	ERX4848575	COG-UK/ALDP-CB45B5	Illumina NovaSeq 6000	PAIRED	PCR	VIRAL RNA	Severe acute respiratory syndrome coronavirus 2	Homo sapiens	ILLUMINA	2020-12-19	United Kingdom	Europe	29	2499.48	1426	0.948366	74742017
ERR5042228	PRJEB37886	AMPLICON	SAMEA7764566	ERX4848576	COG-UK/ALDP-CB463A	Illumina NovaSeq 6000	PAIRED	PCR	VIRAL RNA	Severe acute respiratory syndrome coronavirus 2	Homo sapiens	ILLUMINA	2020-12-19	United Kingdom	Europe	22	4466.89	4593	0.864763	133573433
ERR5042229	PRJEB37886	AMPLICON	SAMEA7764567	ERX4848577	COG-UK/ALDP-CB4D9F	Illumina NovaSeq 6000	PAIRED	PCR	VIRAL RNA	Severe acute respiratory syndrome coronavirus 2	Homo sapiens	ILLUMINA	2020-12-17	United Kingdom	Europe	33	1806.22	637	0.807979	54011411
ERR5042230	PRJEB37886	AMPLICON	SAMEA7764568	ERX4848578	COG-UK/ALDP-CB4D62	Illumina NovaSeq 6000	PAIRED	PCR	VIRAL RNA	Severe acute respiratory syndrome coronavirus 2	Homo sapiens	ILLUMINA	2020-12-24	United Kingdom	Europe	43	3667.21	3505	0.937565	109660690
ERR5042231	PRJEB37886	AMPLICON	SAMEA7764569	ERX4848579	COG-UK/ALDP-CB652C	Illumina NovaSeq 6000	PAIRED	PCR	VIRAL RNA	Severe acute respiratory syndrome coronavirus 2	Homo sapiens	ILLUMINA	2020-12-17	United Kingdom	Europe	25	4366.96	4367	0.931779	130585322
ERR5042232	PRJEB37886	AMPLICON	SAMEA7764570	ERX4848580	COG-UK/ALDP-CB653B	Illumina NovaSeq 6000	PAIRED	PCR	VIRAL RNA	Severe acute respiratory syndrome coronavirus 2	Homo sapiens	ILLUMINA	2020-12-17	United Kingdom	Europe	43	4236.97	3998	0.947965	126698169
ERR5042233	PRJEB37886	AMPLICON	SAMEA7764571	ERX4848581	COG-UK/ALDP-CB4D71	Illumina NovaSeq 6000	PAIRED	PCR	VIRAL RNA	Severe acute respiratory syndrome coronavirus 2	Homo sapiens	ILLUMINA	2020-12-17	United Kingdom	Europe	1	2.79751	0	0.0110691	83654
ERR5042234	PRJEB37886	AMPLICON	SAMEA7764572	ERX4848582	COG-UK/ALDP-CB654A	Illumina NovaSeq 6000	PAIRED	PCR	VIRAL RNA	Severe acute respiratory syndrome coronavirus 2	Homo sapiens	ILLUMINA	2020-12-17	United Kingdom	Europe	41	4655.44	7859	0.664248	139211586
ERR5042235	PRJEB37886	AMPLICON	SAMEA7764573	ERX4848583	COG-UK/ALDP-CB4DAE	Illumina NovaSeq 6000	PAIRED	PCR	VIRAL RNA	Severe acute respiratory syndrome coronavirus 2	Homo sapiens	ILLUMINA	2020-12-18	United Kingdom	Europe	24	4526.35	4848	0.79905	135351361
ERR5042236	PRJEB37886	AMPLICON	SAMEA7764574	ERX4848584	COG-UK/ALDP-CB59C7	Illumina NovaSeq 6000	PAIRED	PCR	VIRAL RNA	Severe acute respiratory syndrome coronavirus 2	Homo sapiens	ILLUMINA	2020-12-18	United Kingdom	Europe	22	4264.24	4077	0.96074	127513629
ERR5042237	PRJEB37886	AMPLICON	SAMEA7764575	ERX4848585	COG-UK/ALDP-CB59B8	Illumina NovaSeq 6000	PAIRED	PCR	VIRAL RNA	Severe acute respiratory syndrome coronavirus 2	Homo sapiens	ILLUMINA	2020-12-18	United Kingdom	Europe	25	4402.02	4316	0.874795	131633632
ERR5042238	PRJEB37886	AMPLICON	SAMEA7764576	ERX4848586	COG-UK/ALDP-CB5E31	Illumina NovaSeq 6000	PAIRED	PCR	VIRAL RNA	Severe acute respiratory syndrome coronavirus 2	Homo sapiens	ILLUMINA	2020-12-18	United Kingdom	Europe	27	4392.74	4223	0.908939	131356060
ERR5042239	PRJEB37886	AMPLICON	SAMEA7764577	ERX4848587	COG-UK/CAMC-C769B3	Illumina NovaSeq 6000	PAIRED	PCR	VIRAL RNA	Severe acute respiratory syndrome coronavirus 2	Homo sapiens	ILLUMINA	2020-12-15	United Kingdom	Europe	36	4583.49	5060	0.814768	137060099
ERR5042240	PRJEB37886	AMPLICON	SAMEA7764578	ERX4848588	COG-UK/MILK-CB2C76	Illumina NovaSeq 6000	PAIRED	PCR	VIRAL RNA	Severe acute respiratory syndrome coronavirus 2	Homo sapiens	ILLUMINA	2020-12-04	United Kingdom	Europe	30	3039.21	2290	0.943484	90881607
ERR5042241	PRJEB37886	AMPLICON	SAMEA7764579	ERX4848589	COG-UK/QEUH-CAD8B6	Illumina NovaSeq 6000	PAIRED	PCR	VIRAL RNA	Severe acute respiratory syndrome coronavirus 2	Homo sapiens	ILLUMINA	2020-12-20	United Kingdom	Europe	28	4534.83	4786	0.860716	135604877
ERR5042242	PRJEB37886	AMPLICON	SAMEA7764580	ERX4848590	COG-UK/ALDP-CAE3D2	Illumina NovaSeq 6000	PAIRED	PCR	VIRAL RNA	Severe acute respiratory syndrome coronavirus 2	Homo sapiens	ILLUMINA	2020-12-14	United Kingdom	Europe	73	690.652	123	0.563288	20652554
ERR5042243	PRJEB37886	AMPLICON	SAMEA7764581	ERX4848591	COG-UK/QEUH-CAD898	Illumina NovaSeq 6000	PAIRED	PCR	VIRAL RNA	Severe acute respiratory syndrome coronavirus 2	Homo sapiens	ILLUMINA	2020-12-20	United Kingdom	Europe	24	4525.1	4757	0.844096	135314007
ERR5042244	PRJEB37886	AMPLICON	SAMEA7764582	ERX4848592	COG-UK/ALDP-CAE6E8	Illumina NovaSeq 6000	PAIRED	PCR	VIRAL RNA	Severe acute respiratory syndrome coronavirus 2	Homo sapiens	ILLUMINA	2020-12-14	United Kingdom	Europe	26	4197.38	4077	0.969836	125514113
ERR5042245	PRJEB37886	AMPLICON	SAMEA7764583	ERX4848593	COG-UK/QEUH-CAD8D4	Illumina NovaSeq 6000	PAIRED	PCR	VIRAL RNA	Severe acute respiratory syndrome coronavirus 2	Homo sapiens	ILLUMINA	2020-12-20	United Kingdom	Europe	42	2301.63	1156	0.910477	68825601
ERR5042246	PRJEB37886	AMPLICON	SAMEA7764584	ERX4848594	COG-UK/QEUH-CAD85C	Illumina NovaSeq 6000	PAIRED	PCR	VIRAL RNA	Severe acute respiratory syndrome coronavirus 2	Homo sapiens	ILLUMINA	2020-12-20	United Kingdom	Europe	26	4126.23	3846	0.979166	123386647
ERR5042247	PRJEB37886	AMPLICON	SAMEA7764585	ERX4848595	COG-UK/QEUH-CAE879	Illumina NovaSeq 6000	PAIRED	PCR	VIRAL RNA	Severe acute respiratory syndrome coronavirus 2	Homo sapiens	ILLUMINA	2020-12-10	United Kingdom	Europe	61	944.559	222	0.619135	28245146
ERR5042248	PRJEB37886	AMPLICON	SAMEA7764586	ERX4848596	COG-UK/QEUH-CAD8A7	Illumina NovaSeq 6000	PAIRED	PCR	VIRAL RNA	Severe acute respiratory syndrome coronavirus 2	Homo sapiens	ILLUMINA	2020-12-20	United Kingdom	Europe	27	3980.28	3675	0.992007	119022432
ERR5042249	PRJEB37886	AMPLICON	SAMEA7764587	ERX4848597	COG-UK/QEUH-CAEA82	Illumina NovaSeq 6000	PAIRED	PCR	VIRAL RNA	Severe acute respiratory syndrome coronavirus 2	Homo sapiens	ILLUMINA	2020-12-10	United Kingdom	Europe	24	3725.8	3436	0.990804	111412487
ERR5042250	PRJEB37886	AMPLICON	SAMEA7764588	ERX4848598	COG-UK/QEUH-CAD8C5	Illumina NovaSeq 6000	PAIRED	PCR	VIRAL RNA	Severe acute respiratory syndrome coronavirus 2	Homo sapiens	ILLUMINA	2020-12-20	United Kingdom	Europe	44	4532.39	4740	0.874895	135531917
ERR5042251	PRJEB37886	AMPLICON	SAMEA7764589	ERX4848599	COG-UK/QEUH-C5F464	Illumina NovaSeq 6000	PAIRED	PCR	VIRAL RNA	Severe acute respiratory syndrome coronavirus 2	Homo sapiens	ILLUMINA	2020-12-14	United Kingdom	Europe	22	4593.13	5175	0.778618	137348485
ERR5042252	PRJEB37886	AMPLICON	SAMEA7764590	ERX4848600	COG-UK/QEUH-CAD87A	Illumina NovaSeq 6000	PAIRED	PCR	VIRAL RNA	Severe acute respiratory syndrome coronavirus 2	Homo sapiens	ILLUMINA	2020-12-20	United Kingdom	Europe	84	576.07	89	0.488747	17226211
ERR5042253	PRJEB37886	AMPLICON	SAMEA7764591	ERX4848601	COG-UK/ALDP-CB45C4	Illumina NovaSeq 6000	PAIRED	PCR	VIRAL RNA	Severe acute respiratory syndrome coronavirus 2	Homo sapiens	ILLUMINA	2020-12-19	United Kingdom	Europe	24	4559.68	4848	0.838177	136348091
ERR5042254	PRJEB37886	AMPLICON	SAMEA7764592	ERX4848602	COG-UK/ALDP-CB45E2	Illumina NovaSeq 6000	PAIRED	PCR	VIRAL RNA	Severe acute respiratory syndrome coronavirus 2	Homo sapiens	ILLUMINA	2020-12-19	United Kingdom	Europe	43	4521.54	5008	0.814634	135207637
ERR5042255	PRJEB37886	AMPLICON	SAMEA7764593	ERX4848603	COG-UK/ALDP-CB453D	Illumina NovaSeq 6000	PAIRED	PCR	VIRAL RNA	Severe acute respiratory syndrome coronavirus 2	Homo sapiens	ILLUMINA	2020-12-19	United Kingdom	Europe	40	4601.58	5680	0.763937	137601051
ERR5042256	PRJEB37886	AMPLICON	SAMEA7764594	ERX4848604	COG-UK/ALDP-CB4597	Illumina NovaSeq 6000	PAIRED	PCR	VIRAL RNA	Severe acute respiratory syndrome coronavirus 2	Homo sapiens	ILLUMINA	2020-12-19	United Kingdom	Europe	23	4590.38	5389	0.785339	137266097
ERR5042257	PRJEB37886	AMPLICON	SAMEA7764595	ERX4848605	COG-UK/ALDP-CB460D	Illumina NovaSeq 6000	PAIRED	PCR	VIRAL RNA	Severe acute respiratory syndrome coronavirus 2	Homo sapiens	ILLUMINA	2020-12-19	United Kingdom	Europe	22	4296.84	4131	0.959703	128488422
ERR5042258	PRJEB37886	AMPLICON	SAMEA7764596	ERX4848606	COG-UK/ALDP-CB456A	Illumina NovaSeq 6000	PAIRED	PCR	VIRAL RNA	Severe acute respiratory syndrome coronavirus 2	Homo sapiens	ILLUMINA	2020-12-19	United Kingdom	Europe	21	4506.04	4446	0.880112	134744081
ERR5042259	PRJEB37886	AMPLICON	SAMEA7764597	ERX4848607	COG-UK/QEUH-CAD643	Illumina NovaSeq 6000	PAIRED	PCR	VIRAL RNA	Severe acute respiratory syndrome coronavirus 2	Homo sapiens	ILLUMINA	2020-12-20	United Kingdom	Europe	40	4302.49	4082	0.979166	128657353
ERR5042260	PRJEB37886	AMPLICON	SAMEA7764598	ERX4848608	COG-UK/ALDP-CB4579	Illumina NovaSeq 6000	PAIRED	PCR	VIRAL RNA	Severe acute respiratory syndrome coronavirus 2	Homo sapiens	ILLUMINA	2020-12-19	United Kingdom	Europe	39	4533.71	4959	0.855466	135571422
ERR5042261	PRJEB37886	AMPLICON	SAMEA7764599	ERX4848609	COG-UK/MILK-CAE554	Illumina NovaSeq 6000	PAIRED	PCR	VIRAL RNA	Severe acute respiratory syndrome coronavirus 2	Homo sapiens	ILLUMINA	2020-12-12	United Kingdom	Europe	42	4569.43	4995	0.832926	136639757
ERR5042262	PRJEB37886	AMPLICON	SAMEA7764600	ERX4848610	COG-UK/QEUH-CAD86B	Illumina NovaSeq 6000	PAIRED	PCR	VIRAL RNA	Severe acute respiratory syndrome coronavirus 2	Homo sapiens	ILLUMINA	2020-12-20	United Kingdom	Europe	25	4472.83	4401	0.9072	133751155
ERR5042263	PRJEB37886	AMPLICON	SAMEA7764601	ERX4848611	COG-UK/MILK-CAE2B7	Illumina NovaSeq 6000	PAIRED	PCR	VIRAL RNA	Severe acute respiratory syndrome coronavirus 2	Homo sapiens	ILLUMINA	2020-12-12	United Kingdom	Europe	36	3147.34	2459	0.953349	94114972
ERR5042264	PRJEB37886	AMPLICON	SAMEA7764602	ERX4848612	COG-UK/QEUH-CAD8E3	Illumina NovaSeq 6000	PAIRED	PCR	VIRAL RNA	Severe acute respiratory syndrome coronavirus 2	Homo sapiens	ILLUMINA	2020-12-20	United Kingdom	Europe	72	1429.05	423	0.742501	42732901
ERR5042265	PRJEB37886	AMPLICON	SAMEA7764603	ERX4848613	COG-UK/CAMC-C1098E	Illumina NovaSeq 6000	PAIRED	PCR	VIRAL RNA	Severe acute respiratory syndrome coronavirus 2	Homo sapiens	ILLUMINA	2020-12-06	United Kingdom	Europe	29	4082.32	3841	0.983848	122073547
ERR5042266	PRJEB37886	AMPLICON	SAMEA7764604	ERX4848614	COG-UK/QEUH-CAD221	Illumina NovaSeq 6000	PAIRED	PCR	VIRAL RNA	Severe acute respiratory syndrome coronavirus 2	Homo sapiens	ILLUMINA	2020-12-20	United Kingdom	Europe	38	2454.16	1579	0.906197	73386809
ERR5042267	PRJEB37886	AMPLICON	SAMEA7764605	ERX4848615	COG-UK/QEUH-CAD1CA	Illumina NovaSeq 6000	PAIRED	PCR	VIRAL RNA	Severe acute respiratory syndrome coronavirus 2	Homo sapiens	ILLUMINA	2020-12-20	United Kingdom	Europe	38	3458.85	3021	0.969635	103430107
ERR5042268	PRJEB37886	AMPLICON	SAMEA7764606	ERX4848616	COG-UK/CAMC-BF612D	Illumina NovaSeq 6000	PAIRED	PCR	VIRAL RNA	Severe acute respiratory syndrome coronavirus 2	Homo sapiens	ILLUMINA	2020-12-04	United Kingdom	Europe	23	4580.29	5368	0.794001	136964500
ERR5042269	PRJEB37886	AMPLICON	SAMEA7764607	ERX4848617	COG-UK/QEUH-CAD1D9	Illumina NovaSeq 6000	PAIRED	PCR	VIRAL RNA	Severe acute respiratory syndrome coronavirus 2	Homo sapiens	ILLUMINA	2020-12-20	United Kingdom	Europe	27	2538.84	1425	0.881985	75918814
ERR5042270	PRJEB37886	AMPLICON	SAMEA7764608	ERX4848618	COG-UK/QEUH-CAD24F	Illumina NovaSeq 6000	PAIRED	PCR	VIRAL RNA	Severe acute respiratory syndrome coronavirus 2	Homo sapiens	ILLUMINA	2020-12-20	United Kingdom	Europe	24	4555.56	4951	0.862288	136224968
ERR5042271	PRJEB37886	AMPLICON	SAMEA7764609	ERX4848619	COG-UK/CAMC-C1CFDB	Illumina NovaSeq 6000	PAIRED	PCR	VIRAL RNA	Severe acute respiratory syndrome coronavirus 2	Homo sapiens	ILLUMINA	2020-12-07	United Kingdom	Europe	27	4635.79	5507	0.792763	138623993
ERR5042272	PRJEB37886	AMPLICON	SAMEA7764610	ERX4848620	COG-UK/QEUH-CADA0B	Illumina NovaSeq 6000	PAIRED	PCR	VIRAL RNA	Severe acute respiratory syndrome coronavirus 2	Homo sapiens	ILLUMINA	2020-12-20	United Kingdom	Europe	28	3594.63	3196	0.988262	107490105
ERR5042273	PRJEB37886	AMPLICON	SAMEA7764611	ERX4848621	COG-UK/ALDP-CB45A6	Illumina NovaSeq 6000	PAIRED	PCR	VIRAL RNA	Severe acute respiratory syndrome coronavirus 2	Homo sapiens	ILLUMINA	2020-12-19	United Kingdom	Europe	28	4500.16	4441	0.911213	134568365
ERR5042274	PRJEB37886	AMPLICON	SAMEA7764612	ERX4848622	COG-UK/QEUH-CADA29	Illumina NovaSeq 6000	PAIRED	PCR	VIRAL RNA	Severe acute respiratory syndrome coronavirus 2	Homo sapiens	ILLUMINA	2020-12-20	United Kingdom	Europe	25	4654.95	6477	0.722302	139197024
ERR5042275	PRJEB37886	AMPLICON	SAMEA7764613	ERX4848623	COG-UK/ALDP-CB45D3	Illumina NovaSeq 6000	PAIRED	PCR	VIRAL RNA	Severe acute respiratory syndrome coronavirus 2	Homo sapiens	ILLUMINA	2020-12-19	United Kingdom	Europe	45	4694.74	7111	0.71946	140386817
ERR5042276	PRJEB37886	AMPLICON	SAMEA7764614	ERX4848624	COG-UK/QEUH-CAD9C2	Illumina NovaSeq 6000	PAIRED	PCR	VIRAL RNA	Severe acute respiratory syndrome coronavirus 2	Homo sapiens	ILLUMINA	2020-12-20	United Kingdom	Europe	26	4622.87	5623	0.761562	138237821
ERR5042277	PRJEB37886	AMPLICON	SAMEA7764615	ERX4848625	COG-UK/ALDP-CB4649	Illumina NovaSeq 6000	PAIRED	PCR	VIRAL RNA	Severe acute respiratory syndrome coronavirus 2	Homo sapiens	ILLUMINA	2020-12-19	United Kingdom	Europe	31	3877.44	3519	0.982042	115947237
ERR5042278	PRJEB37886	AMPLICON	SAMEA7764616	ERX4848626	COG-UK/QEUH-CAD9D1	Illumina NovaSeq 6000	PAIRED	PCR	VIRAL RNA	Severe acute respiratory syndrome coronavirus 2	Homo sapiens	ILLUMINA	2020-12-20	United Kingdom	Europe	26	4590.59	5662	0.76601	137272269
ERR5042279	PRJEB37886	AMPLICON	SAMEA7764617	ERX4848627	COG-UK/QEUH-CADA38	Illumina NovaSeq 6000	PAIRED	PCR	VIRAL RNA	Severe acute respiratory syndrome coronavirus 2	Homo sapiens	ILLUMINA	2020-12-20	United Kingdom	Europe	42	4595.9	4676	0.88864	137431256
ERR5042280	PRJEB37886	AMPLICON	SAMEA7764618	ERX4848628	COG-UK/ALDP-CB4588	Illumina NovaSeq 6000	PAIRED	PCR	VIRAL RNA	Severe acute respiratory syndrome coronavirus 2	Homo sapiens	ILLUMINA	2020-12-18	United Kingdom	Europe	44	4529.58	4820	0.889476	135447933
ERR5042281	PRJEB37886	AMPLICON	SAMEA7764619	ERX4848629	COG-UK/QEUH-CAD9E0	Illumina NovaSeq 6000	PAIRED	PCR	VIRAL RNA	Severe acute respiratory syndrome coronavirus 2	Homo sapiens	ILLUMINA	2020-12-20	United Kingdom	Europe	46	4564.01	5020	0.836772	136477699
ERR5042282	PRJEB37886	AMPLICON	SAMEA7764620	ERX4848630	COG-UK/QEUH-CAD9B3	Illumina NovaSeq 6000	PAIRED	PCR	VIRAL RNA	Severe acute respiratory syndrome coronavirus 2	Homo sapiens	ILLUMINA	2020-12-20	United Kingdom	Europe	24	4605.16	5213	0.80323	137707957
ERR5042283	PRJEB37886	AMPLICON	SAMEA7764621	ERX4848631	COG-UK/ALDP-CB462B	Illumina NovaSeq 6000	PAIRED	PCR	VIRAL RNA	Severe acute respiratory syndrome coronavirus 2	Homo sapiens	ILLUMINA	2020-12-19	United Kingdom	Europe	25	4596.78	5322	0.801425	137457559
ERR5042284	PRJEB37886	AMPLICON	SAMEA7764622	ERX4848632	COG-UK/QEUH-CAD9FF	Illumina NovaSeq 6000	PAIRED	PCR	VIRAL RNA	Severe acute respiratory syndrome coronavirus 2	Homo sapiens	ILLUMINA	2020-12-20	United Kingdom	Europe	26	4570.79	5190	0.827074	136680201
ERR5042285	PRJEB37886	AMPLICON	SAMEA7764623	ERX4848633	COG-UK/ALDP-CB4658	Illumina NovaSeq 6000	PAIRED	PCR	VIRAL RNA	Severe acute respiratory syndrome coronavirus 2	Homo sapiens	ILLUMINA	2020-12-19	United Kingdom	Europe	44	4026.19	3755	0.990703	120395083
ERR5042286	PRJEB37886	AMPLICON	SAMEA7764624	ERX4848634	COG-UK/CAMC-CAF975	Illumina NovaSeq 6000	PAIRED	PCR	VIRAL RNA	Severe acute respiratory syndrome coronavirus 2	Homo sapiens	ILLUMINA	2020-12-02	United Kingdom	Europe	27	4157.54	4000	0.983146	124323046
ERR5042287	PRJEB37886	AMPLICON	SAMEA7764625	ERX4848635	COG-UK/QEUH-CAD1E8	Illumina NovaSeq 6000	PAIRED	PCR	VIRAL RNA	Severe acute respiratory syndrome coronavirus 2	Homo sapiens	ILLUMINA	2020-12-20	United Kingdom	Europe	20	4633.19	5725	0.77126	138546229
ERR5042288	PRJEB37886	AMPLICON	SAMEA7764626	ERX4848636	COG-UK/QEUH-CAD203	Illumina NovaSeq 6000	PAIRED	PCR	VIRAL RNA	Severe acute respiratory syndrome coronavirus 2	Homo sapiens	ILLUMINA	2020-12-20	United Kingdom	Europe	44	4675.48	7834	0.69177	139810941
ERR5042289	PRJEB37886	AMPLICON	SAMEA7764627	ERX4848637	COG-UK/CAMC-BF84E6	Illumina NovaSeq 6000	PAIRED	PCR	VIRAL RNA	Severe acute respiratory syndrome coronavirus 2	Homo sapiens	ILLUMINA	2020-12-04	United Kingdom	Europe	24	4601.89	5447	0.801692	137610168
ERR5042290	PRJEB37886	AMPLICON	SAMEA7764628	ERX4848638	COG-UK/CAMC-C11A3F	Illumina NovaSeq 6000	PAIRED	PCR	VIRAL RNA	Severe acute respiratory syndrome coronavirus 2	Homo sapiens	ILLUMINA	2020-12-05	United Kingdom	Europe	27	4530.06	4949	0.859446	135462461
ERR5042291	PRJEB37886	AMPLICON	SAMEA7764629	ERX4848639	COG-UK/QEUH-CAD212	Illumina NovaSeq 6000	PAIRED	PCR	VIRAL RNA	Severe acute respiratory syndrome coronavirus 2	Homo sapiens	ILLUMINA	2020-12-20	United Kingdom	Europe	30	4337.61	4105	0.976424	129707497
ERR5042292	PRJEB37886	AMPLICON	SAMEA7764630	ERX4848640	COG-UK/CAMC-BF9E41	Illumina NovaSeq 6000	PAIRED	PCR	VIRAL RNA	Severe acute respiratory syndrome coronavirus 2	Homo sapiens	ILLUMINA	2020-12-05	United Kingdom	Europe	32	4397.39	4208	0.938267	131495080
ERR5042293	PRJEB37886	AMPLICON	SAMEA7764631	ERX4848641	COG-UK/QEUH-CAD25E	Illumina NovaSeq 6000	PAIRED	PCR	VIRAL RNA	Severe acute respiratory syndrome coronavirus 2	Homo sapiens	ILLUMINA	2020-12-20	United Kingdom	Europe	42	3494.71	3068	0.983915	104502295
ERR5042294	PRJEB37886	AMPLICON	SAMEA7764632	ERX4848642	COG-UK/CAMC-C12B2C	Illumina NovaSeq 6000	PAIRED	PCR	VIRAL RNA	Severe acute respiratory syndrome coronavirus 2	Homo sapiens	ILLUMINA	2020-12-05	United Kingdom	Europe	23	4568.67	4762	0.887235	136616945
ERR5042295	PRJEB37886	AMPLICON	SAMEA7764633	ERX4848643	COG-UK/QEUH-CAD1F7	Illumina NovaSeq 6000	PAIRED	PCR	VIRAL RNA	Severe acute respiratory syndrome coronavirus 2	Homo sapiens	ILLUMINA	2020-12-20	United Kingdom	Europe	53	1162.44	360	0.757984	34760374
ERR5042296	PRJEB37886	AMPLICON	SAMEA7764634	ERX4848644	COG-UK/CAMC-CB256C	Illumina NovaSeq 6000	PAIRED	PCR	VIRAL RNA	Severe acute respiratory syndrome coronavirus 2	Homo sapiens	ILLUMINA	2020-12-09	United Kingdom	Europe	27	3190.59	2610	0.978196	95408290
ERR5042297	PRJEB37886	AMPLICON	SAMEA7764635	ERX4848645	COG-UK/QEUH-CAD063	Illumina NovaSeq 6000	PAIRED	PCR	VIRAL RNA	Severe acute respiratory syndrome coronavirus 2	Homo sapiens	ILLUMINA	2020-12-20	United Kingdom	Europe	43	3983.8	3796	0.990737	119127469
ERR5042298	PRJEB37886	AMPLICON	SAMEA7764636	ERX4848646	COG-UK/CAMC-CB211D	Illumina NovaSeq 6000	PAIRED	PCR	VIRAL RNA	Severe acute respiratory syndrome coronavirus 2	Homo sapiens	ILLUMINA	2020-12-08	United Kingdom	Europe	44	4482.16	4325	0.942614	134029882
ERR5042299	PRJEB37886	AMPLICON	SAMEA7764637	ERX4848647	COG-UK/QEUH-CAD0BE	Illumina NovaSeq 6000	PAIRED	PCR	VIRAL RNA	Severe acute respiratory syndrome coronavirus 2	Homo sapiens	ILLUMINA	2020-12-20	United Kingdom	Europe	26	4262.46	4086	0.994817	127460256
ERR5042300	PRJEB37886	AMPLICON	SAMEA7764638	ERX4848648	COG-UK/QEUH-CADA1A	Illumina NovaSeq 6000	PAIRED	PCR	VIRAL RNA	Severe acute respiratory syndrome coronavirus 2	Homo sapiens	ILLUMINA	2020-12-20	United Kingdom	Europe	24	4601.73	5146	0.842725	137605630
ERR5042301	PRJEB37886	AMPLICON	SAMEA7764639	ERX4848649	COG-UK/ALDP-CB455B	Illumina NovaSeq 6000	PAIRED	PCR	VIRAL RNA	Severe acute respiratory syndrome coronavirus 2	Homo sapiens	ILLUMINA	2020-12-19	United Kingdom	Europe	25	4621.55	6301	0.7216	138198334
ERR5042302	PRJEB37886	AMPLICON	SAMEA7764640	ERX4848650	COG-UK/QEUH-CADA56	Illumina NovaSeq 6000	PAIRED	PCR	VIRAL RNA	Severe acute respiratory syndrome coronavirus 2	Homo sapiens	ILLUMINA	2020-12-20	United Kingdom	Europe	24	4563.51	4397	0.957496	136462678
ERR5042303	PRJEB37886	AMPLICON	SAMEA7764641	ERX4848651	COG-UK/ALDP-CB46FE	Illumina NovaSeq 6000	PAIRED	PCR	VIRAL RNA	Severe acute respiratory syndrome coronavirus 2	Homo sapiens	ILLUMINA	2020-12-19	United Kingdom	Europe	28	4589.36	4928	0.895863	137235556
ERR5042304	PRJEB37886	AMPLICON	SAMEA7764642	ERX4848652	COG-UK/QEUH-CADA47	Illumina NovaSeq 6000	PAIRED	PCR	VIRAL RNA	Severe acute respiratory syndrome coronavirus 2	Homo sapiens	ILLUMINA	2020-12-20	United Kingdom	Europe	45	4691.24	7662	0.698993	140282207
ERR5042305	PRJEB37886	AMPLICON	SAMEA7764643	ERX4848653	COG-UK/ALDP-CB4719	Illumina NovaSeq 6000	PAIRED	PCR	VIRAL RNA	Severe acute respiratory syndrome coronavirus 2	Homo sapiens	ILLUMINA	2020-12-19	United Kingdom	Europe	29	4588.15	4848	0.883657	137199445
ERR5042306	PRJEB37886	AMPLICON	SAMEA7764644	ERX4848654	COG-UK/ALDP-CB4737	Illumina NovaSeq 6000	PAIRED	PCR	VIRAL RNA	Severe acute respiratory syndrome coronavirus 2	Homo sapiens	ILLUMINA	2020-12-19	United Kingdom	Europe	46	1219.53	416	0.788583	36467685
ERR5042307	PRJEB37886	AMPLICON	SAMEA7764645	ERX4848655	COG-UK/ALDP-CB47BF	Illumina NovaSeq 6000	PAIRED	PCR	VIRAL RNA	Severe acute respiratory syndrome coronavirus 2	Homo sapiens	ILLUMINA	2020-12-19	United Kingdom	Europe	27	4710.92	5884	0.737752	140870638
ERR5042308	PRJEB37886	AMPLICON	SAMEA7764646	ERX4848656	COG-UK/QEUH-CADCF6	Illumina NovaSeq 6000	PAIRED	PCR	VIRAL RNA	Severe acute respiratory syndrome coronavirus 2	Homo sapiens	ILLUMINA	2020-12-20	United Kingdom	Europe	31	3610.63	3109	0.995954	107968542
ERR5042309	PRJEB37886	AMPLICON	SAMEA7764647	ERX4848657	COG-UK/ALDP-CB47EC	Illumina NovaSeq 6000	PAIRED	PCR	VIRAL RNA	Severe acute respiratory syndrome coronavirus 2	Homo sapiens	ILLUMINA	2020-12-19	United Kingdom	Europe	40	4556.96	4644	0.912885	136266841
ERR5042310	PRJEB37886	AMPLICON	SAMEA7764648	ERX4848658	COG-UK/ALDP-CB4746	Illumina NovaSeq 6000	PAIRED	PCR	VIRAL RNA	Severe acute respiratory syndrome coronavirus 2	Homo sapiens	ILLUMINA	2020-12-19	United Kingdom	Europe	24	4644.4	5899	0.738789	138881507
ERR5042311	PRJEB37886	AMPLICON	SAMEA7764649	ERX4848659	COG-UK/QEUH-CADD4E	Illumina NovaSeq 6000	PAIRED	PCR	VIRAL RNA	Severe acute respiratory syndrome coronavirus 2	Homo sapiens	ILLUMINA	2020-12-20	United Kingdom	Europe	23	4666.58	6802	0.711768	139544793
ERR5042312	PRJEB37886	AMPLICON	SAMEA7764650	ERX4848660	COG-UK/ALDP-CB4773	Illumina NovaSeq 6000	PAIRED	PCR	VIRAL RNA	Severe acute respiratory syndrome coronavirus 2	Homo sapiens	ILLUMINA	2020-12-18	United Kingdom	Europe	23	4570.29	4839	0.904759	136665363
ERR5042313	PRJEB37886	AMPLICON	SAMEA7764651	ERX4848661	COG-UK/CAMC-BFB146	Illumina NovaSeq 6000	PAIRED	PCR	VIRAL RNA	Severe acute respiratory syndrome coronavirus 2	Homo sapiens	ILLUMINA	2020-12-04	United Kingdom	Europe	24	4655.29	7094	0.726349	139207243
ERR5042314	PRJEB37886	AMPLICON	SAMEA7764652	ERX4848662	COG-UK/QEUH-CAD0DC	Illumina NovaSeq 6000	PAIRED	PCR	VIRAL RNA	Severe acute respiratory syndrome coronavirus 2	Homo sapiens	ILLUMINA	2020-12-20	United Kingdom	Europe	35	4651.26	5712	0.789486	139086579
ERR5042315	PRJEB37886	AMPLICON	SAMEA7764653	ERX4848663	COG-UK/CAMC-C131CF	Illumina NovaSeq 6000	PAIRED	PCR	VIRAL RNA	Severe acute respiratory syndrome coronavirus 2	Homo sapiens	ILLUMINA	2020-12-06	United Kingdom	Europe	24	4575.2	4366	0.956392	136812166
ERR5042316	PRJEB37886	AMPLICON	SAMEA7764654	ERX4848664	COG-UK/QEUH-CAD0EB	Illumina NovaSeq 6000	PAIRED	PCR	VIRAL RNA	Severe acute respiratory syndrome coronavirus 2	Homo sapiens	ILLUMINA	2020-12-20	United Kingdom	Europe	26	4683.23	7814	0.696385	140042561
ERR5042317	PRJEB37886	AMPLICON	SAMEA7764655	ERX4848665	COG-UK/QEUH-CAD072	Illumina NovaSeq 6000	PAIRED	PCR	VIRAL RNA	Severe acute respiratory syndrome coronavirus 2	Homo sapiens	ILLUMINA	2020-12-20	United Kingdom	Europe	43	3830.1	3586	0.995318	114531526
ERR5042318	PRJEB37886	AMPLICON	SAMEA7764656	ERX4848666	COG-UK/CAMC-C1E698	Illumina NovaSeq 6000	PAIRED	PCR	VIRAL RNA	Severe acute respiratory syndrome coronavirus 2	Homo sapiens	ILLUMINA	2020-12-06	United Kingdom	Europe	41	4689.87	6564	0.722871	140241220
ERR5042319	PRJEB37886	AMPLICON	SAMEA7764657	ERX4848667	COG-UK/QEUH-CAD090	Illumina NovaSeq 6000	PAIRED	PCR	VIRAL RNA	Severe acute respiratory syndrome coronavirus 2	Homo sapiens	ILLUMINA	2020-12-20	United Kingdom	Europe	23	4695.18	7829	0.687456	140399829
ERR5042320	PRJEB37886	AMPLICON	SAMEA7764658	ERX4848668	COG-UK/CAMC-C1E8A1	Illumina NovaSeq 6000	PAIRED	PCR	VIRAL RNA	Severe acute respiratory syndrome coronavirus 2	Homo sapiens	ILLUMINA	2020-12-06	United Kingdom	Europe	21	4642.1	5655	0.763101	138812680
ERR5042321	PRJEB37886	AMPLICON	SAMEA7764659	ERX4848669	COG-UK/QEUH-CAD0FA	Illumina NovaSeq 6000	PAIRED	PCR	VIRAL RNA	Severe acute respiratory syndrome coronavirus 2	Homo sapiens	ILLUMINA	2020-12-20	United Kingdom	Europe	45	4658.4	7501	0.694746	139300160
ERR5042322	PRJEB37886	AMPLICON	SAMEA7764660	ERX4848670	COG-UK/ALDP-CAFA54	Illumina NovaSeq 6000	PAIRED	PCR	VIRAL RNA	Severe acute respiratory syndrome coronavirus 2	Homo sapiens	ILLUMINA	2020-12-03	United Kingdom	Europe	29	3262.75	2659	0.991339	97565892
ERR5042323	PRJEB37886	AMPLICON	SAMEA7764661	ERX4848671	COG-UK/QEUH-CAD045	Illumina NovaSeq 6000	PAIRED	PCR	VIRAL RNA	Severe acute respiratory syndrome coronavirus 2	Homo sapiens	ILLUMINA	2020-12-20	United Kingdom	Europe	21	3728.61	3455	0.995954	111496569
ERR5042324	PRJEB37886	AMPLICON	SAMEA7764662	ERX4848672	COG-UK/ALDP-C05342	Illumina NovaSeq 6000	PAIRED	PCR	VIRAL RNA	Severe acute respiratory syndrome coronavirus 2	Homo sapiens	ILLUMINA	2020-12-04	United Kingdom	Europe	29	3126.28	2526	0.985888	93485180
ERR5042325	PRJEB37886	AMPLICON	SAMEA7764663	ERX4848673	COG-UK/ALDP-CAF948	Illumina NovaSeq 6000	PAIRED	PCR	VIRAL RNA	Severe acute respiratory syndrome coronavirus 2	Homo sapiens	ILLUMINA	2020-12-01	United Kingdom	Europe	82	862.715	223	0.634652	25797779
ERR5042326	PRJEB37886	AMPLICON	SAMEA7764664	ERX4848674	COG-UK/QEUH-CADCE7	Illumina NovaSeq 6000	PAIRED	PCR	VIRAL RNA	Severe acute respiratory syndrome coronavirus 2	Homo sapiens	ILLUMINA	2020-12-20	United Kingdom	Europe	24	4597.7	4676	0.888941	137484998
ERR5042327	PRJEB37886	AMPLICON	SAMEA7764665	ERX4848675	COG-UK/ALDP-CB47CE	Illumina NovaSeq 6000	PAIRED	PCR	VIRAL RNA	Severe acute respiratory syndrome coronavirus 2	Homo sapiens	ILLUMINA	2020-12-18	United Kingdom	Europe	24	4120.38	3861	0.995954	123211787
ERR5042328	PRJEB37886	AMPLICON	SAMEA7764666	ERX4848676	COG-UK/QEUH-CADD11	Illumina NovaSeq 6000	PAIRED	PCR	VIRAL RNA	Severe acute respiratory syndrome coronavirus 2	Homo sapiens	ILLUMINA	2020-12-20	United Kingdom	Europe	29	4522.49	4321	0.968465	135236055
ERR5042329	PRJEB37886	AMPLICON	SAMEA7764667	ERX4848677	COG-UK/ALDP-CB4782	Illumina NovaSeq 6000	PAIRED	PCR	VIRAL RNA	Severe acute respiratory syndrome coronavirus 2	Homo sapiens	ILLUMINA	2020-12-18	United Kingdom	Europe	44	4704.51	7659	0.699562	140679031
ERR5042330	PRJEB37886	AMPLICON	SAMEA7764668	ERX4848678	COG-UK/QEUH-CADD6C	Illumina NovaSeq 6000	PAIRED	PCR	VIRAL RNA	Severe acute respiratory syndrome coronavirus 2	Homo sapiens	ILLUMINA	2020-12-20	United Kingdom	Europe	19	4690.47	7622	0.695783	140258990
ERR5042331	PRJEB37886	AMPLICON	SAMEA7764669	ERX4848679	COG-UK/ALDP-CB470A	Illumina NovaSeq 6000	PAIRED	PCR	VIRAL RNA	Severe acute respiratory syndrome coronavirus 2	Homo sapiens	ILLUMINA	2020-12-18	United Kingdom	Europe	26	4677.4	6813	0.710999	139868251
ERR5042332	PRJEB37886	AMPLICON	SAMEA7764670	ERX4848680	COG-UK/QEUH-CADA83	Illumina NovaSeq 6000	PAIRED	PCR	VIRAL RNA	Severe acute respiratory syndrome coronavirus 2	Homo sapiens	ILLUMINA	2020-12-20	United Kingdom	Europe	63	4441.64	4222	0.967595	132818433
ERR5042333	PRJEB37886	AMPLICON	SAMEA7764671	ERX4848681	COG-UK/ALDP-CB4755	Illumina NovaSeq 6000	PAIRED	PCR	VIRAL RNA	Severe acute respiratory syndrome coronavirus 2	Homo sapiens	ILLUMINA	2020-12-18	United Kingdom	Europe	26	4700.29	7917	0.69799	140552851
ERR5042334	PRJEB37886	AMPLICON	SAMEA7764672	ERX4848682	COG-UK/QEUH-CADA92	Illumina NovaSeq 6000	PAIRED	PCR	VIRAL RNA	Severe acute respiratory syndrome coronavirus 2	Homo sapiens	ILLUMINA	2020-12-20	United Kingdom	Europe	26	4414.64	4193	0.988831	132011106
ERR5042335	PRJEB37886	AMPLICON	SAMEA7764673	ERX4848683	COG-UK/QEUH-CADA65	Illumina NovaSeq 6000	PAIRED	PCR	VIRAL RNA	Severe acute respiratory syndrome coronavirus 2	Homo sapiens	ILLUMINA	2020-12-20	United Kingdom	Europe	25	4091.84	3856	0.995954	122358164
ERR5042336	PRJEB37886	AMPLICON	SAMEA7764674	ERX4848684	COG-UK/ALDP-CB46D0	Illumina NovaSeq 6000	PAIRED	PCR	VIRAL RNA	Severe acute respiratory syndrome coronavirus 2	Homo sapiens	ILLUMINA	2020-12-18	United Kingdom	Europe	23	4554.58	4461	0.930074	136195703
ERR5042337	PRJEB37886	AMPLICON	SAMEA7764675	ERX4848685	COG-UK/QEUH-CADACF	Illumina NovaSeq 6000	PAIRED	PCR	VIRAL RNA	Severe acute respiratory syndrome coronavirus 2	Homo sapiens	ILLUMINA	2020-12-20	United Kingdom	Europe	21	4575.26	4444	0.943852	136813994
ERR5042338	PRJEB37886	AMPLICON	SAMEA7764676	ERX4848686	COG-UK/ALDP-CB4791	Illumina NovaSeq 6000	PAIRED	PCR	VIRAL RNA	Severe acute respiratory syndrome coronavirus 2	Homo sapiens	ILLUMINA	2020-12-18	United Kingdom	Europe	39	4710	7998	0.67	140843123
ERR5042339	PRJEB37886	AMPLICON	SAMEA7764677	ERX4848687	COG-UK/ALDP-CB0759	Illumina NovaSeq 6000	PAIRED	PCR	VIRAL RNA	Severe acute respiratory syndrome coronavirus 2	Homo sapiens	ILLUMINA	2020-12-05	United Kingdom	Europe	37	4637.43	5788	0.776043	138672931
ERR5042340	PRJEB37886	AMPLICON	SAMEA7764678	ERX4848688	COG-UK/QEUH-CAD0AF	Illumina NovaSeq 6000	PAIRED	PCR	VIRAL RNA	Severe acute respiratory syndrome coronavirus 2	Homo sapiens	ILLUMINA	2020-12-20	United Kingdom	Europe	22	4716.88	7998	0.680835	141048744
ERR5042341	PRJEB37886	AMPLICON	SAMEA7764679	ERX4848689	COG-UK/ALDP-C23AC1	Illumina NovaSeq 6000	PAIRED	PCR	VIRAL RNA	Severe acute respiratory syndrome coronavirus 2	Homo sapiens	ILLUMINA	2020-12-06	United Kingdom	Europe	27	4654.78	5269	0.805203	139191852
ERR5042342	PRJEB37886	AMPLICON	SAMEA7764680	ERX4848690	COG-UK/QEUH-CAD0CD	Illumina NovaSeq 6000	PAIRED	PCR	VIRAL RNA	Severe acute respiratory syndrome coronavirus 2	Homo sapiens	ILLUMINA	2020-12-20	United Kingdom	Europe	25	4669.36	7478	0.686988	139627758
ERR5042343	PRJEB37886	AMPLICON	SAMEA7764681	ERX4848691	COG-UK/ALDP-C23AEF	Illumina NovaSeq 6000	PAIRED	PCR	VIRAL RNA	Severe acute respiratory syndrome coronavirus 2	Homo sapiens	ILLUMINA	2020-12-06	United Kingdom	Europe	25	4538.68	4357	0.967395	135720292
ERR5042344	PRJEB37886	AMPLICON	SAMEA7764682	ERX4848692	COG-UK/QEUH-CAD106	Illumina NovaSeq 6000	PAIRED	PCR	VIRAL RNA	Severe acute respiratory syndrome coronavirus 2	Homo sapiens	ILLUMINA	2020-12-20	United Kingdom	Europe	26	4645.51	5787	0.763034	138914683
ERR5042345	PRJEB37886	AMPLICON	SAMEA7764683	ERX4848693	COG-UK/ALDP-CB15D6	Illumina NovaSeq 6000	PAIRED	PCR	VIRAL RNA	Severe acute respiratory syndrome coronavirus 2	Homo sapiens	ILLUMINA	2020-12-06	United Kingdom	Europe	25	3765.29	3491	0.995954	112593520
ERR5042346	PRJEB37886	AMPLICON	SAMEA7764684	ERX4848694	COG-UK/QEUH-CAD3A6	Illumina NovaSeq 6000	PAIRED	PCR	VIRAL RNA	Severe acute respiratory syndrome coronavirus 2	Homo sapiens	ILLUMINA	2020-12-20	United Kingdom	Europe	40	2801.41	2095	0.974116	83770662
ERR5042347	PRJEB37886	AMPLICON	SAMEA7764685	ERX4848695	COG-UK/QEUH-CAD3B5	Illumina NovaSeq 6000	PAIRED	PCR	VIRAL RNA	Severe acute respiratory syndrome coronavirus 2	Homo sapiens	ILLUMINA	2020-12-20	United Kingdom	Europe	30	4455.1	4246	0.981774	133220902
ERR5042348	PRJEB37886	AMPLICON	SAMEA7764686	ERX4848696	COG-UK/ALDP-C08DE7	Illumina NovaSeq 6000	PAIRED	PCR	VIRAL RNA	Severe acute respiratory syndrome coronavirus 2	Homo sapiens	ILLUMINA	2020-12-06	United Kingdom	Europe	3	50.7585	0	0.0452463	1517832
ERR5042349	PRJEB37886	AMPLICON	SAMEA7764687	ERX4848697	COG-UK/QEUH-C02891	Illumina NovaSeq 6000	PAIRED	PCR	VIRAL RNA	Severe acute respiratory syndrome coronavirus 2	Homo sapiens	ILLUMINA	2020-12-03	United Kingdom	Europe	29	2915.21	2294	0.980738	87173611
ERR5042350	PRJEB37886	AMPLICON	SAMEA7764688	ERX4848698	COG-UK/QEUH-CADADE	Illumina NovaSeq 6000	PAIRED	PCR	VIRAL RNA	Severe acute respiratory syndrome coronavirus 2	Homo sapiens	ILLUMINA	2020-12-20	United Kingdom	Europe	31	1749.87	841	0.881517	52326388
ERR5042351	PRJEB37886	AMPLICON	SAMEA7764689	ERX4848699	COG-UK/ALDP-CB4807	Illumina NovaSeq 6000	PAIRED	PCR	VIRAL RNA	Severe acute respiratory syndrome coronavirus 2	Homo sapiens	ILLUMINA	2020-12-18	United Kingdom	Europe	34	4681.94	7619	0.689998	140004102
ERR5042352	PRJEB37886	AMPLICON	SAMEA7764690	ERX4848700	COG-UK/QEUH-CADB17	Illumina NovaSeq 6000	PAIRED	PCR	VIRAL RNA	Severe acute respiratory syndrome coronavirus 2	Homo sapiens	ILLUMINA	2020-12-20	United Kingdom	Europe	41	4732.08	8000	0.6805	141503524
ERR5042353	PRJEB37886	AMPLICON	SAMEA7764691	ERX4848701	COG-UK/QEUH-CADAED	Illumina NovaSeq 6000	PAIRED	PCR	VIRAL RNA	Severe acute respiratory syndrome coronavirus 2	Homo sapiens	ILLUMINA	2020-12-20	United Kingdom	Europe	41	2450.92	1514	0.96502	73290000
ERR5042354	PRJEB37886	AMPLICON	SAMEA7764692	ERX4848702	COG-UK/ALDP-CB46EF	Illumina NovaSeq 6000	PAIRED	PCR	VIRAL RNA	Severe acute respiratory syndrome coronavirus 2	Homo sapiens	ILLUMINA	2020-12-18	United Kingdom	Europe	22	4600.78	4621	0.915092	137577170
ERR5042355	PRJEB37886	AMPLICON	SAMEA7764693	ERX4848703	COG-UK/QEUH-CADB08	Illumina NovaSeq 6000	PAIRED	PCR	VIRAL RNA	Severe acute respiratory syndrome coronavirus 2	Homo sapiens	ILLUMINA	2020-12-20	United Kingdom	Europe	28	4514.61	4350	0.975354	135000408
ERR5042356	PRJEB37886	AMPLICON	SAMEA7764694	ERX4848704	COG-UK/ALDP-CB4728	Illumina NovaSeq 6000	PAIRED	PCR	VIRAL RNA	Severe acute respiratory syndrome coronavirus 2	Homo sapiens	ILLUMINA	2020-12-19	United Kingdom	Europe	59	1161.88	412	0.814467	34743782
ERR5042357	PRJEB37886	AMPLICON	SAMEA7764695	ERX4848705	COG-UK/QEUH-CADAA1	Illumina NovaSeq 6000	PAIRED	PCR	VIRAL RNA	Severe acute respiratory syndrome coronavirus 2	Homo sapiens	ILLUMINA	2020-12-20	United Kingdom	Europe	27	4596.91	5189	0.815002	137461401
ERR5042358	PRJEB37886	AMPLICON	SAMEA7764696	ERX4848706	COG-UK/ALDP-CB4764	Illumina NovaSeq 6000	PAIRED	PCR	VIRAL RNA	Severe acute respiratory syndrome coronavirus 2	Homo sapiens	ILLUMINA	2020-12-19	United Kingdom	Europe	30	4684.91	7255	0.706518	140092924
ERR5042359	PRJEB37886	AMPLICON	SAMEA7764697	ERX4848707	COG-UK/QEUH-CADAFC	Illumina NovaSeq 6000	PAIRED	PCR	VIRAL RNA	Severe acute respiratory syndrome coronavirus 2	Homo sapiens	ILLUMINA	2020-12-20	United Kingdom	Europe	44	4176.1	3980	0.985821	124877973
ERR5042360	PRJEB37886	AMPLICON	SAMEA7764698	ERX4848708	COG-UK/QEUH-CADB26	Illumina NovaSeq 6000	PAIRED	PCR	VIRAL RNA	Severe acute respiratory syndrome coronavirus 2	Homo sapiens	ILLUMINA	2020-12-20	United Kingdom	Europe	45	4635.06	6423	0.719961	138602263
ERR5042361	PRJEB37886	AMPLICON	SAMEA7764699	ERX4848709	COG-UK/QEUH-CADA74	Illumina NovaSeq 6000	PAIRED	PCR	VIRAL RNA	Severe acute respiratory syndrome coronavirus 2	Homo sapiens	ILLUMINA	2020-12-19	United Kingdom	Europe	30	4616.83	4950	0.827576	138056927
ERR5042362	PRJEB37886	AMPLICON	SAMEA7764700	ERX4848710	COG-UK/ALDP-CB3D36	Illumina NovaSeq 6000	PAIRED	PCR	VIRAL RNA	Severe acute respiratory syndrome coronavirus 2	Homo sapiens	ILLUMINA	2020-12-19	United Kingdom	Europe	29	4624.28	5293	0.76708	138279865
ERR5042363	PRJEB37886	AMPLICON	SAMEA7764701	ERX4848711	COG-UK/QEUH-CAD3C4	Illumina NovaSeq 6000	PAIRED	PCR	VIRAL RNA	Severe acute respiratory syndrome coronavirus 2	Homo sapiens	ILLUMINA	2020-12-20	United Kingdom	Europe	42	4599.74	4584	0.90914	137545977
ERR5042364	PRJEB37886	AMPLICON	SAMEA7764702	ERX4848712	COG-UK/QEUH-CB0D66	Illumina NovaSeq 6000	PAIRED	PCR	VIRAL RNA	Severe acute respiratory syndrome coronavirus 2	Homo sapiens	ILLUMINA	2020-12-06	United Kingdom	Europe	32	3756.92	3495	0.995954	112343295
ERR5042365	PRJEB37886	AMPLICON	SAMEA7764703	ERX4848713	COG-UK/QEUH-CB115A	Illumina NovaSeq 6000	PAIRED	PCR	VIRAL RNA	Severe acute respiratory syndrome coronavirus 2	Homo sapiens	ILLUMINA	2020-12-07	United Kingdom	Europe	28	4564.28	4637	0.886199	136485575
ERR5042366	PRJEB37886	AMPLICON	SAMEA7764704	ERX4848714	COG-UK/QEUH-CB0F51	Illumina NovaSeq 6000	PAIRED	PCR	VIRAL RNA	Severe acute respiratory syndrome coronavirus 2	Homo sapiens	ILLUMINA	2020-12-08	United Kingdom	Europe	21	4708.02	8000	0.677624	140783799
ERR5042367	PRJEB37886	AMPLICON	SAMEA7764705	ERX4848715	COG-UK/QEUH-CADB35	Illumina NovaSeq 6000	PAIRED	PCR	VIRAL RNA	Severe acute respiratory syndrome coronavirus 2	Homo sapiens	ILLUMINA	2020-12-20	United Kingdom	Europe	39	4711.95	8000	0.669665	140901369
ERR5042368	PRJEB37886	AMPLICON	SAMEA7764706	ERX4848716	COG-UK/ALDP-CB3D81	Illumina NovaSeq 6000	PAIRED	PCR	VIRAL RNA	Severe acute respiratory syndrome coronavirus 2	Homo sapiens	ILLUMINA	2020-12-19	United Kingdom	Europe	30	4648.77	5735	0.756212	139012085
ERR5042369	PRJEB37886	AMPLICON	SAMEA7764707	ERX4848717	COG-UK/QEUH-CADAB0	Illumina NovaSeq 6000	PAIRED	PCR	VIRAL RNA	Severe acute respiratory syndrome coronavirus 2	Homo sapiens	ILLUMINA	2020-12-20	United Kingdom	Europe	32	3484.1	3339	0.977895	104184957
ERR5042370	PRJEB37886	AMPLICON	SAMEA7764708	ERX4848718	COG-UK/ALDP-CB3CFD	Illumina NovaSeq 6000	PAIRED	PCR	VIRAL RNA	Severe acute respiratory syndrome coronavirus 2	Homo sapiens	ILLUMINA	2020-12-19	United Kingdom	Europe	24	4662.81	5489	0.764371	139432052
ERR5042371	PRJEB37886	AMPLICON	SAMEA7764709	ERX4848719	COG-UK/QEUH-CAB539	Illumina NovaSeq 6000	PAIRED	PCR	VIRAL RNA	Severe acute respiratory syndrome coronavirus 2	Homo sapiens	ILLUMINA	2020-12-20	United Kingdom	Europe	24	4689.83	7538	0.709126	140240034
ERR5042372	PRJEB37886	AMPLICON	SAMEA7764710	ERX4848720	COG-UK/QEUH-CAB5B1	Illumina NovaSeq 6000	PAIRED	PCR	VIRAL RNA	Severe acute respiratory syndrome coronavirus 2	Homo sapiens	ILLUMINA	2020-12-20	United Kingdom	Europe	47	2499.66	1525	0.954319	74747304
ERR5042373	PRJEB37886	AMPLICON	SAMEA7764711	ERX4848721	COG-UK/ALDP-CB3D45	Illumina NovaSeq 6000	PAIRED	PCR	VIRAL RNA	Severe acute respiratory syndrome coronavirus 2	Homo sapiens	ILLUMINA	2020-12-19	United Kingdom	Europe	25	3823.23	3614	0.995954	114325990
ERR5042374	PRJEB37886	AMPLICON	SAMEA7764712	ERX4848722	COG-UK/QEUH-CAB5FD	Illumina NovaSeq 6000	PAIRED	PCR	VIRAL RNA	Severe acute respiratory syndrome coronavirus 2	Homo sapiens	ILLUMINA	2020-12-20	United Kingdom	Europe	38	4302.65	4026	0.985821	128662195
ERR5042375	PRJEB37886	AMPLICON	SAMEA7764713	ERX4848723	COG-UK/ALDP-CB3DAF	Illumina NovaSeq 6000	PAIRED	PCR	VIRAL RNA	Severe acute respiratory syndrome coronavirus 2	Homo sapiens	ILLUMINA	2020-12-19	United Kingdom	Europe	23	4637.59	5924	0.747183	138677904
ERR5042376	PRJEB37886	AMPLICON	SAMEA7764714	ERX4848724	COG-UK/QEUH-CAB51B	Illumina NovaSeq 6000	PAIRED	PCR	VIRAL RNA	Severe acute respiratory syndrome coronavirus 2	Homo sapiens	ILLUMINA	2020-12-20	United Kingdom	Europe	40	4627.34	5439	0.780858	138371455
ERR5042377	PRJEB37886	AMPLICON	SAMEA7764715	ERX4848725	COG-UK/ALDP-CB3D09	Illumina NovaSeq 6000	PAIRED	PCR	VIRAL RNA	Severe acute respiratory syndrome coronavirus 2	Homo sapiens	ILLUMINA	2020-12-19	United Kingdom	Europe	31	3972.64	3782	0.995954	118793806
ERR5042378	PRJEB37886	AMPLICON	SAMEA7764716	ERX4848726	COG-UK/QEUH-CAB584	Illumina NovaSeq 6000	PAIRED	PCR	VIRAL RNA	Severe acute respiratory syndrome coronavirus 2	Homo sapiens	ILLUMINA	2020-12-20	United Kingdom	Europe	39	4621.33	5248	0.790924	138191632
ERR5042379	PRJEB37886	AMPLICON	SAMEA7764717	ERX4848727	COG-UK/ALDP-CB3D63	Illumina NovaSeq 6000	PAIRED	PCR	VIRAL RNA	Severe acute respiratory syndrome coronavirus 2	Homo sapiens	ILLUMINA	2020-12-19	United Kingdom	Europe	20	4624.72	4668	0.9071	138292987
ERR5042380	PRJEB37886	AMPLICON	SAMEA7764718	ERX4848728	COG-UK/QEUH-C4CC35	Illumina NovaSeq 6000	PAIRED	PCR	VIRAL RNA	Severe acute respiratory syndrome coronavirus 2	Homo sapiens	ILLUMINA	2020-12-13	United Kingdom	Europe	24	4660.46	6209	0.73919	139361853
ERR5042381	PRJEB37886	AMPLICON	SAMEA7764719	ERX4848729	COG-UK/QEUH-C4D87C	Illumina NovaSeq 6000	PAIRED	PCR	VIRAL RNA	Severe acute respiratory syndrome coronavirus 2	Homo sapiens	ILLUMINA	2020-12-13	United Kingdom	Europe	67	1407.65	504	0.817042	42092975
ERR5042382	PRJEB37886	AMPLICON	SAMEA7764720	ERX4848730	COG-UK/MILK-CB04CB	Illumina NovaSeq 6000	PAIRED	PCR	VIRAL RNA	Severe acute respiratory syndrome coronavirus 2	Homo sapiens	ILLUMINA	2020-12-01	United Kingdom	Europe	33	4632.13	5609	0.803364	138514687
ERR5042383	PRJEB37886	AMPLICON	SAMEA7764721	ERX4848731	COG-UK/MILK-C00383	Illumina NovaSeq 6000	PAIRED	PCR	VIRAL RNA	Severe acute respiratory syndrome coronavirus 2	Homo sapiens	ILLUMINA	2020-12-02	United Kingdom	Europe	21	4646.21	5633	0.752868	138935714
ERR5042384	PRJEB37886	AMPLICON	SAMEA7764722	ERX4848732	COG-UK/MILK-CB0364	Illumina NovaSeq 6000	PAIRED	PCR	VIRAL RNA	Severe acute respiratory syndrome coronavirus 2	Homo sapiens	ILLUMINA	2020-12-03	United Kingdom	Europe	24	4280.8	4068	0.995954	128008715
ERR5042385	PRJEB37886	AMPLICON	SAMEA7764723	ERX4848733	COG-UK/MILK-CB0AD8	Illumina NovaSeq 6000	PAIRED	PCR	VIRAL RNA	Severe acute respiratory syndrome coronavirus 2	Homo sapiens	ILLUMINA	2020-12-03	United Kingdom	Europe	36	2622.73	1630	0.962011	78427493
ERR5042386	PRJEB37886	AMPLICON	SAMEA7764724	ERX4848734	COG-UK/MILK-CB0953	Illumina NovaSeq 6000	PAIRED	PCR	VIRAL RNA	Severe acute respiratory syndrome coronavirus 2	Homo sapiens	ILLUMINA	2020-12-03	United Kingdom	Europe	24	4618.33	5218	0.828947	138101914
ERR5042387	PRJEB37886	AMPLICON	SAMEA7764725	ERX4848735	COG-UK/ALDP-CB3D90	Illumina NovaSeq 6000	PAIRED	PCR	VIRAL RNA	Severe acute respiratory syndrome coronavirus 2	Homo sapiens	ILLUMINA	2020-12-19	United Kingdom	Europe	27	4376.32	4244	0.982376	130864962
ERR5042388	PRJEB37886	AMPLICON	SAMEA7764726	ERX4848736	COG-UK/QEUH-CAB52A	Illumina NovaSeq 6000	PAIRED	PCR	VIRAL RNA	Severe acute respiratory syndrome coronavirus 2	Homo sapiens	ILLUMINA	2020-12-20	United Kingdom	Europe	5	816.598	0	0.123165	24418716
ERR5042389	PRJEB37886	AMPLICON	SAMEA7764727	ERX4848737	COG-UK/ALDP-CB3CEE	Illumina NovaSeq 6000	PAIRED	PCR	VIRAL RNA	Severe acute respiratory syndrome coronavirus 2	Homo sapiens	ILLUMINA	2020-12-19	United Kingdom	Europe	32	4165.8	3984	0.995954	124570033
ERR5042390	PRJEB37886	AMPLICON	SAMEA7764728	ERX4848738	COG-UK/QEUH-CAB5C0	Illumina NovaSeq 6000	PAIRED	PCR	VIRAL RNA	Severe acute respiratory syndrome coronavirus 2	Homo sapiens	ILLUMINA	2020-12-20	United Kingdom	Europe	42	4660.76	5810	0.761295	139370683
ERR5042391	PRJEB37886	AMPLICON	SAMEA7764729	ERX4848739	COG-UK/ALDP-CB3D18	Illumina NovaSeq 6000	PAIRED	PCR	VIRAL RNA	Severe acute respiratory syndrome coronavirus 2	Homo sapiens	ILLUMINA	2020-12-19	United Kingdom	Europe	23	4592.27	4852	0.893656	137322587
ERR5042392	PRJEB37886	AMPLICON	SAMEA7764730	ERX4848740	COG-UK/QEUH-CAB593	Illumina NovaSeq 6000	PAIRED	PCR	VIRAL RNA	Severe acute respiratory syndrome coronavirus 2	Homo sapiens	ILLUMINA	2020-12-20	United Kingdom	Europe	43	4703.29	7968	0.692372	140642474
ERR5042393	PRJEB37886	AMPLICON	SAMEA7764731	ERX4848741	COG-UK/ALDP-CB3D54	Illumina NovaSeq 6000	PAIRED	PCR	VIRAL RNA	Severe acute respiratory syndrome coronavirus 2	Homo sapiens	ILLUMINA	2020-12-19	United Kingdom	Europe	26	4654.1	5740	0.766445	139171612
ERR5042394	PRJEB37886	AMPLICON	SAMEA7764732	ERX4848742	COG-UK/ALDP-CB4245	Illumina NovaSeq 6000	PAIRED	PCR	VIRAL RNA	Severe acute respiratory syndrome coronavirus 2	Homo sapiens	ILLUMINA	2020-12-20	United Kingdom	Europe	4	74.832	0	0.0317694	2237702
ERR5042395	PRJEB37886	AMPLICON	SAMEA7764733	ERX4848743	COG-UK/QEUH-CAB557	Illumina NovaSeq 6000	PAIRED	PCR	VIRAL RNA	Severe acute respiratory syndrome coronavirus 2	Homo sapiens	ILLUMINA	2020-12-20	United Kingdom	Europe	45	4683.83	7073	0.709996	140060519
ERR5042396	PRJEB37886	AMPLICON	SAMEA7764734	ERX4848744	COG-UK/QEUH-CAB575	Illumina NovaSeq 6000	PAIRED	PCR	VIRAL RNA	Severe acute respiratory syndrome coronavirus 2	Homo sapiens	ILLUMINA	2020-12-20	United Kingdom	Europe	40	4608.73	5063	0.835802	137814797
ERR5042397	PRJEB37886	AMPLICON	SAMEA7764735	ERX4848745	COG-UK/QEUH-CAB566	Illumina NovaSeq 6000	PAIRED	PCR	VIRAL RNA	Severe acute respiratory syndrome coronavirus 2	Homo sapiens	ILLUMINA	2020-12-20	United Kingdom	Europe	1	52.532	0	0.0110691	1570864
ERR5042398	PRJEB37886	AMPLICON	SAMEA7764736	ERX4848746	COG-UK/ALDP-CB4254	Illumina NovaSeq 6000	PAIRED	PCR	VIRAL RNA	Severe acute respiratory syndrome coronavirus 2	Homo sapiens	ILLUMINA	2020-12-20	United Kingdom	Europe	29	4638.35	5723	0.756981	138700662
ERR5042399	PRJEB37886	AMPLICON	SAMEA7764737	ERX4848747	COG-UK/MILK-CB067A	Illumina NovaSeq 6000	PAIRED	PCR	VIRAL RNA	Severe acute respiratory syndrome coronavirus 2	Homo sapiens	ILLUMINA	2020-12-03	United Kingdom	Europe	32	2941.11	2265	0.944888	87948014
ERR5042400	PRJEB37886	AMPLICON	SAMEA7764738	ERX4848748	COG-UK/MILK-CB1020	Illumina NovaSeq 6000	PAIRED	PCR	VIRAL RNA	Severe acute respiratory syndrome coronavirus 2	Homo sapiens	ILLUMINA	2020-12-04	United Kingdom	Europe	37	2787.81	1987	0.964585	83363797
ERR5042401	PRJEB37886	AMPLICON	SAMEA7764739	ERX4848749	COG-UK/MILK-CB1C86	Illumina NovaSeq 6000	PAIRED	PCR	VIRAL RNA	Severe acute respiratory syndrome coronavirus 2	Homo sapiens	ILLUMINA	2020-12-06	United Kingdom	Europe	27	4620.47	5002	0.858208	138165857
ERR5042402	PRJEB37886	AMPLICON	SAMEA7764740	ERX4848750	COG-UK/MILK-CB1C68	Illumina NovaSeq 6000	PAIRED	PCR	VIRAL RNA	Severe acute respiratory syndrome coronavirus 2	Homo sapiens	ILLUMINA	2020-12-06	United Kingdom	Europe	27	4515.77	4265	0.933251	135035195
ERR5042403	PRJEB37886	AMPLICON	SAMEA7764741	ERX4848751	COG-UK/MILK-CB1BC5	Illumina NovaSeq 6000	PAIRED	PCR	VIRAL RNA	Severe acute respiratory syndrome coronavirus 2	Homo sapiens	ILLUMINA	2020-12-06	United Kingdom	Europe	25	3133.02	2460	0.986924	93686587
ERR5042404	PRJEB37886	AMPLICON	SAMEA7764742	ERX4848752	COG-UK/MILK-CB1C77	Illumina NovaSeq 6000	PAIRED	PCR	VIRAL RNA	Severe acute respiratory syndrome coronavirus 2	Homo sapiens	ILLUMINA	2020-12-06	United Kingdom	Europe	26	4484.88	4467	0.941076	134111450
ERR5042405	PRJEB37886	AMPLICON	SAMEA7764743	ERX4848753	COG-UK/MILK-C201ED	Illumina NovaSeq 6000	PAIRED	PCR	VIRAL RNA	Severe acute respiratory syndrome coronavirus 2	Homo sapiens	ILLUMINA	2020-12-05	United Kingdom	Europe	23	4666.63	5769	0.759656	139546308
ERR5042406	PRJEB37886	AMPLICON	SAMEA7764744	ERX4848754	COG-UK/QEUH-CAB5DF	Illumina NovaSeq 6000	PAIRED	PCR	VIRAL RNA	Severe acute respiratory syndrome coronavirus 2	Homo sapiens	ILLUMINA	2020-12-20	United Kingdom	Europe	43	4682.01	6846	0.726583	140006170
ERR5042407	PRJEB37886	AMPLICON	SAMEA7764745	ERX4848755	COG-UK/ALDP-CB42CD	Illumina NovaSeq 6000	PAIRED	PCR	VIRAL RNA	Severe acute respiratory syndrome coronavirus 2	Homo sapiens	ILLUMINA	2020-12-20	United Kingdom	Europe	30	2701.78	1836	0.957061	80791344
ERR5042408	PRJEB37886	AMPLICON	SAMEA7764746	ERX4848756	COG-UK/QEUH-CAB618	Illumina NovaSeq 6000	PAIRED	PCR	VIRAL RNA	Severe acute respiratory syndrome coronavirus 2	Homo sapiens	ILLUMINA	2020-12-20	United Kingdom	Europe	24	3466.05	3187	0.994348	103645423
ERR5042409	PRJEB37886	AMPLICON	SAMEA7764747	ERX4848757	COG-UK/ALDP-CB42DC	Illumina NovaSeq 6000	PAIRED	PCR	VIRAL RNA	Severe acute respiratory syndrome coronavirus 2	Homo sapiens	ILLUMINA	2020-12-20	United Kingdom	Europe	21	4606.86	5510	0.799418	137759044
ERR5042410	PRJEB37886	AMPLICON	SAMEA7764748	ERX4848758	COG-UK/QEUH-CAB5A2	Illumina NovaSeq 6000	PAIRED	PCR	VIRAL RNA	Severe acute respiratory syndrome coronavirus 2	Homo sapiens	ILLUMINA	2020-12-20	United Kingdom	Europe	44	4153.59	3855	0.982477	124204697
ERR5042411	PRJEB37886	AMPLICON	SAMEA7764749	ERX4848759	COG-UK/ALDP-CB4290	Illumina NovaSeq 6000	PAIRED	PCR	VIRAL RNA	Severe acute respiratory syndrome coronavirus 2	Homo sapiens	ILLUMINA	2020-12-20	United Kingdom	Europe	50	1232.26	407	0.78544	36848290
ERR5042412	PRJEB37886	AMPLICON	SAMEA7764750	ERX4848760	COG-UK/QEUH-CAB5EE	Illumina NovaSeq 6000	PAIRED	PCR	VIRAL RNA	Severe acute respiratory syndrome coronavirus 2	Homo sapiens	ILLUMINA	2020-12-20	United Kingdom	Europe	41	4587.65	4665	0.916095	137184474
ERR5042413	PRJEB37886	AMPLICON	SAMEA7764751	ERX4848761	COG-UK/ALDP-CB4218	Illumina NovaSeq 6000	PAIRED	PCR	VIRAL RNA	Severe acute respiratory syndrome coronavirus 2	Homo sapiens	ILLUMINA	2020-12-20	United Kingdom	Europe	23	4681.95	7691	0.699127	140004466
ERR5042414	PRJEB37886	AMPLICON	SAMEA7764752	ERX4848762	COG-UK/QEUH-CABE01	Illumina NovaSeq 6000	PAIRED	PCR	VIRAL RNA	Severe acute respiratory syndrome coronavirus 2	Homo sapiens	ILLUMINA	2020-12-20	United Kingdom	Europe	23	4678.45	7363	0.696619	139899674
ERR5042415	PRJEB37886	AMPLICON	SAMEA7764753	ERX4848763	COG-UK/ALDP-CB4272	Illumina NovaSeq 6000	PAIRED	PCR	VIRAL RNA	Severe acute respiratory syndrome coronavirus 2	Homo sapiens	ILLUMINA	2020-12-20	United Kingdom	Europe	37	3594.01	3300	0.986289	107471756
ERR5042416	PRJEB37886	AMPLICON	SAMEA7764754	ERX4848764	COG-UK/QEUH-CABE2F	Illumina NovaSeq 6000	PAIRED	PCR	VIRAL RNA	Severe acute respiratory syndrome coronavirus 2	Homo sapiens	ILLUMINA	2020-12-20	United Kingdom	Europe	2	17.5625	0	0.0110691	525171
ERR5042417	PRJEB37886	AMPLICON	SAMEA7764755	ERX4848765	COG-UK/ALDP-CB42EB	Illumina NovaSeq 6000	PAIRED	PCR	VIRAL RNA	Severe acute respiratory syndrome coronavirus 2	Homo sapiens	ILLUMINA	2020-12-20	United Kingdom	Europe	35	4556.24	5067	0.8763	136245392
ERR5042418	PRJEB37886	AMPLICON	SAMEA7764756	ERX4848766	COG-UK/QEUH-CABE3E	Illumina NovaSeq 6000	PAIRED	PCR	VIRAL RNA	Severe acute respiratory syndrome coronavirus 2	Homo sapiens	ILLUMINA	2020-12-20	United Kingdom	Europe	46	4654.1	6600	0.716517	139171697
ERR5042419	PRJEB37886	AMPLICON	SAMEA7764757	ERX4848767	COG-UK/ALDP-CB4236	Illumina NovaSeq 6000	PAIRED	PCR	VIRAL RNA	Severe acute respiratory syndrome coronavirus 2	Homo sapiens	ILLUMINA	2020-12-20	United Kingdom	Europe	28	3945.02	3704	0.995954	117968039
ERR5042420	PRJEB37886	AMPLICON	SAMEA7764758	ERX4848768	COG-UK/MILK-C0BAB0	Illumina NovaSeq 6000	PAIRED	PCR	VIRAL RNA	Severe acute respiratory syndrome coronavirus 2	Homo sapiens	ILLUMINA	2020-12-05	United Kingdom	Europe	29	4302.36	4080	0.986456	128653538
ERR5042421	PRJEB37886	AMPLICON	SAMEA7764759	ERX4848769	COG-UK/MILK-C0B75F	Illumina NovaSeq 6000	PAIRED	PCR	VIRAL RNA	Severe acute respiratory syndrome coronavirus 2	Homo sapiens	ILLUMINA	2020-12-05	United Kingdom	Europe	34	4643.16	5553	0.764639	138844453
ERR5042422	PRJEB37886	AMPLICON	SAMEA7764760	ERX4848770	COG-UK/MILK-CB14CA	Illumina NovaSeq 6000	PAIRED	PCR	VIRAL RNA	Severe acute respiratory syndrome coronavirus 2	Homo sapiens	ILLUMINA	2020-12-06	United Kingdom	Europe	27	3396.58	2820	0.979534	101567840
ERR5042423	PRJEB37886	AMPLICON	SAMEA7764761	ERX4848771	COG-UK/MILK-CB19DA	Illumina NovaSeq 6000	PAIRED	PCR	VIRAL RNA	Severe acute respiratory syndrome coronavirus 2	Homo sapiens	ILLUMINA	2020-12-07	United Kingdom	Europe	40	1401.82	444	0.764873	41918713
ERR5042424	PRJEB37886	AMPLICON	SAMEA7764762	ERX4848772	COG-UK/MILK-CB1CA4	Illumina NovaSeq 6000	PAIRED	PCR	VIRAL RNA	Severe acute respiratory syndrome coronavirus 2	Homo sapiens	ILLUMINA	2020-12-07	United Kingdom	Europe	19	3415.51	2824	0.995954	102134056
ERR5042425	PRJEB37886	AMPLICON	SAMEA7764763	ERX4848773	COG-UK/MILK-C307AC	Illumina NovaSeq 6000	PAIRED	PCR	VIRAL RNA	Severe acute respiratory syndrome coronavirus 2	Homo sapiens	ILLUMINA	2020-12-06	United Kingdom	Europe	25	4572.3	5062	0.845233	136725487
ERR5042426	PRJEB37886	AMPLICON	SAMEA7764764	ERX4848774	COG-UK/MILK-CB23CC	Illumina NovaSeq 6000	PAIRED	PCR	VIRAL RNA	Severe acute respiratory syndrome coronavirus 2	Homo sapiens	ILLUMINA	2020-12-08	United Kingdom	Europe	17	4588.16	5238	0.811858	137199711
ERR5042427	PRJEB37886	AMPLICON	SAMEA7764765	ERX4848775	COG-UK/QEUH-CABDB9	Illumina NovaSeq 6000	PAIRED	PCR	VIRAL RNA	Severe acute respiratory syndrome coronavirus 2	Homo sapiens	ILLUMINA	2020-12-20	United Kingdom	Europe	1	54.9966	0	0.0110691	1644562
ERR5042428	PRJEB37886	AMPLICON	SAMEA7764766	ERX4848776	COG-UK/ALDP-CB42FA	Illumina NovaSeq 6000	PAIRED	PCR	VIRAL RNA	Severe acute respiratory syndrome coronavirus 2	Homo sapiens	ILLUMINA	2020-12-20	United Kingdom	Europe	45	4297.13	4028	0.982477	128497218
ERR5042429	PRJEB37886	AMPLICON	SAMEA7764767	ERX4848777	COG-UK/QEUH-CABDD7	Illumina NovaSeq 6000	PAIRED	PCR	VIRAL RNA	Severe acute respiratory syndrome coronavirus 2	Homo sapiens	ILLUMINA	2020-12-20	United Kingdom	Europe	44	4582.98	5269	0.823028	137044809
ERR5042430	PRJEB37886	AMPLICON	SAMEA7764768	ERX4848778	COG-UK/ALDP-CB4263	Illumina NovaSeq 6000	PAIRED	PCR	VIRAL RNA	Severe acute respiratory syndrome coronavirus 2	Homo sapiens	ILLUMINA	2020-12-20	United Kingdom	Europe	26	4648.42	5650	0.745009	139001605
ERR5042431	PRJEB37886	AMPLICON	SAMEA7764769	ERX4848779	COG-UK/QEUH-CABDE6	Illumina NovaSeq 6000	PAIRED	PCR	VIRAL RNA	Severe acute respiratory syndrome coronavirus 2	Homo sapiens	ILLUMINA	2020-12-20	United Kingdom	Europe	22	4572.54	5316	0.806641	136732813
ERR5042432	PRJEB37886	AMPLICON	SAMEA7764770	ERX4848780	COG-UK/ALDP-CB4281	Illumina NovaSeq 6000	PAIRED	PCR	VIRAL RNA	Severe acute respiratory syndrome coronavirus 2	Homo sapiens	ILLUMINA	2020-12-20	United Kingdom	Europe	70	756.236	169	0.645387	22613732
ERR5042433	PRJEB37886	AMPLICON	SAMEA7764771	ERX4848781	COG-UK/QEUH-CABDF5	Illumina NovaSeq 6000	PAIRED	PCR	VIRAL RNA	Severe acute respiratory syndrome coronavirus 2	Homo sapiens	ILLUMINA	2020-12-20	United Kingdom	Europe	48	4560.26	4524	0.90924	136365519
ERR5042434	PRJEB37886	AMPLICON	SAMEA7764772	ERX4848782	COG-UK/ALDP-CB42BE	Illumina NovaSeq 6000	PAIRED	PCR	VIRAL RNA	Severe acute respiratory syndrome coronavirus 2	Homo sapiens	ILLUMINA	2020-12-20	United Kingdom	Europe	28	4448.08	4271	0.967863	133010885
ERR5042435	PRJEB37886	AMPLICON	SAMEA7764773	ERX4848783	COG-UK/QEUH-CABE10	Illumina NovaSeq 6000	PAIRED	PCR	VIRAL RNA	Severe acute respiratory syndrome coronavirus 2	Homo sapiens	ILLUMINA	2020-12-20	United Kingdom	Europe	28	4683.81	7294	0.729091	140059941
ERR5042436	PRJEB37886	AMPLICON	SAMEA7764774	ERX4848784	COG-UK/ALDP-CB4227	Illumina NovaSeq 6000	PAIRED	PCR	VIRAL RNA	Severe acute respiratory syndrome coronavirus 2	Homo sapiens	ILLUMINA	2020-12-20	United Kingdom	Europe	22	4543.52	4509	0.918637	135864801
ERR5042437	PRJEB37886	AMPLICON	SAMEA7764775	ERX4848785	COG-UK/QEUH-CABDC8	Illumina NovaSeq 6000	PAIRED	PCR	VIRAL RNA	Severe acute respiratory syndrome coronavirus 2	Homo sapiens	ILLUMINA	2020-12-20	United Kingdom	Europe	41	4660.67	5985	0.743437	139368041
ERR5042438	PRJEB37886	AMPLICON	SAMEA7764776	ERX4848786	COG-UK/ALDP-CB4E05	Illumina NovaSeq 6000	PAIRED	PCR	VIRAL RNA	Severe acute respiratory syndrome coronavirus 2	Homo sapiens	ILLUMINA	2020-12-20	United Kingdom	Europe	39	4570.98	4855	0.90205	136686142
ERR5042439	PRJEB37886	AMPLICON	SAMEA7764777	ERX4848787	COG-UK/ALDP-CB4DDB	Illumina NovaSeq 6000	PAIRED	PCR	VIRAL RNA	Severe acute respiratory syndrome coronavirus 2	Homo sapiens	ILLUMINA	2020-12-20	United Kingdom	Europe	41	4519.27	4393	0.965321	135139772
ERR5042440	PRJEB37886	AMPLICON	SAMEA7764778	ERX4848788	COG-UK/ALDP-CB4DEA	Illumina NovaSeq 6000	PAIRED	PCR	VIRAL RNA	Severe acute respiratory syndrome coronavirus 2	Homo sapiens	ILLUMINA	2020-12-20	United Kingdom	Europe	25	4593.68	5245	0.84938	137364750
ERR5042441	PRJEB37886	AMPLICON	SAMEA7764779	ERX4848789	COG-UK/CAMC-CB2BD3	Illumina NovaSeq 6000	PAIRED	PCR	VIRAL RNA	Severe acute respiratory syndrome coronavirus 2	Homo sapiens	ILLUMINA	2020-12-01	United Kingdom	Europe	25	3138.2	2614	0.977828	93841564
ERR5042442	PRJEB37886	AMPLICON	SAMEA7764780	ERX4848790	COG-UK/CAMC-CB2DFB	Illumina NovaSeq 6000	PAIRED	PCR	VIRAL RNA	Severe acute respiratory syndrome coronavirus 2	Homo sapiens	ILLUMINA	2020-12-03	United Kingdom	Europe	23	4524.95	4518	0.898806	135309458
ERR5042443	PRJEB37886	AMPLICON	SAMEA7764781	ERX4848791	COG-UK/QEUH-CADE87	Illumina NovaSeq 6000	PAIRED	PCR	VIRAL RNA	Severe acute respiratory syndrome coronavirus 2	Homo sapiens	ILLUMINA	2020-12-20	United Kingdom	Europe	39	4673.61	6828	0.725178	139754827
ERR5042444	PRJEB37886	AMPLICON	SAMEA7764782	ERX4848792	COG-UK/CAMC-CB3158	Illumina NovaSeq 6000	PAIRED	PCR	VIRAL RNA	Severe acute respiratory syndrome coronavirus 2	Homo sapiens	ILLUMINA	2020-12-03	United Kingdom	Europe	41	1742.34	666	0.871451	52101068
ERR5042445	PRJEB37886	AMPLICON	SAMEA7764783	ERX4848793	COG-UK/QEUH-CADE69	Illumina NovaSeq 6000	PAIRED	PCR	VIRAL RNA	Severe acute respiratory syndrome coronavirus 2	Homo sapiens	ILLUMINA	2020-12-20	United Kingdom	Europe	31	2724.07	1796	0.952312	81457908
ERR5042446	PRJEB37886	AMPLICON	SAMEA7764784	ERX4848794	COG-UK/CAMC-CB2D73	Illumina NovaSeq 6000	PAIRED	PCR	VIRAL RNA	Severe acute respiratory syndrome coronavirus 2	Homo sapiens	ILLUMINA	2020-12-01	United Kingdom	Europe	24	4644.42	6011	0.761295	138881945
ERR5042447	PRJEB37886	AMPLICON	SAMEA7764785	ERX4848795	COG-UK/QEUH-CADEB4	Illumina NovaSeq 6000	PAIRED	PCR	VIRAL RNA	Severe acute respiratory syndrome coronavirus 2	Homo sapiens	ILLUMINA	2020-12-20	United Kingdom	Europe	21	4663.7	7272	0.703675	139458584
ERR5042448	PRJEB37886	AMPLICON	SAMEA7764786	ERX4848796	COG-UK/CAMC-CB3282	Illumina NovaSeq 6000	PAIRED	PCR	VIRAL RNA	Severe acute respiratory syndrome coronavirus 2	Homo sapiens	ILLUMINA	2020-12-01	United Kingdom	Europe	28	4630.09	5495	0.773835	138453671
ERR5042449	PRJEB37886	AMPLICON	SAMEA7764787	ERX4848797	COG-UK/QEUH-CADE3C	Illumina NovaSeq 6000	PAIRED	PCR	VIRAL RNA	Severe acute respiratory syndrome coronavirus 2	Homo sapiens	ILLUMINA	2020-12-20	United Kingdom	Europe	72	1116.63	296	0.722101	33390689
ERR5042450	PRJEB37886	AMPLICON	SAMEA7764788	ERX4848798	COG-UK/CAMC-CB270C	Illumina NovaSeq 6000	PAIRED	PCR	VIRAL RNA	Severe acute respiratory syndrome coronavirus 2	Homo sapiens	ILLUMINA	2020-12-01	United Kingdom	Europe	26	4605.21	5337	0.776277	137709474
ERR5042451	PRJEB37886	AMPLICON	SAMEA7764789	ERX4848799	COG-UK/QEUH-CADE78	Illumina NovaSeq 6000	PAIRED	PCR	VIRAL RNA	Severe acute respiratory syndrome coronavirus 2	Homo sapiens	ILLUMINA	2020-12-20	United Kingdom	Europe	24	4662.71	6889	0.728422	139428934
ERR5042452	PRJEB37886	AMPLICON	SAMEA7764790	ERX4848800	COG-UK/ALDP-CB2687	Illumina NovaSeq 6000	PAIRED	PCR	VIRAL RNA	Severe acute respiratory syndrome coronavirus 2	Homo sapiens	ILLUMINA	2020-12-03	United Kingdom	Europe	35	4538.65	4794	0.851486	135719108
ERR5042453	PRJEB37886	AMPLICON	SAMEA7764791	ERX4848801	COG-UK/QEUH-CADE96	Illumina NovaSeq 6000	PAIRED	PCR	VIRAL RNA	Severe acute respiratory syndrome coronavirus 2	Homo sapiens	ILLUMINA	2020-12-20	United Kingdom	Europe	48	2738.64	1886	0.961442	81893678
ERR5042454	PRJEB37886	AMPLICON	SAMEA7764792	ERX4848802	COG-UK/ALDP-CB4E14	Illumina NovaSeq 6000	PAIRED	PCR	VIRAL RNA	Severe acute respiratory syndrome coronavirus 2	Homo sapiens	ILLUMINA	2020-12-20	United Kingdom	Europe	26	3777.72	3465	0.991339	112965290
ERR5042455	PRJEB37886	AMPLICON	SAMEA7764793	ERX4848803	COG-UK/ALDP-CB4DF9	Illumina NovaSeq 6000	PAIRED	PCR	VIRAL RNA	Severe acute respiratory syndrome coronavirus 2	Homo sapiens	ILLUMINA	2020-12-20	United Kingdom	Europe	24	4499.61	4434	0.912149	134551987
ERR5042456	PRJEB37886	AMPLICON	SAMEA7764794	ERX4848804	COG-UK/ALDP-CB4E32	Illumina NovaSeq 6000	PAIRED	PCR	VIRAL RNA	Severe acute respiratory syndrome coronavirus 2	Homo sapiens	ILLUMINA	2020-12-20	United Kingdom	Europe	33	4283.55	4056	0.9794	128091097
ERR5042457	PRJEB37886	AMPLICON	SAMEA7764795	ERX4848805	COG-UK/ALDP-CB4E23	Illumina NovaSeq 6000	PAIRED	PCR	VIRAL RNA	Severe acute respiratory syndrome coronavirus 2	Homo sapiens	ILLUMINA	2020-12-20	United Kingdom	Europe	28	3811.7	3366	0.986791	113981312
ERR5042458	PRJEB37886	AMPLICON	SAMEA7764796	ERX4848806	COG-UK/QEUH-CAAA1D	Illumina NovaSeq 6000	PAIRED	PCR	VIRAL RNA	Severe acute respiratory syndrome coronavirus 2	Homo sapiens	ILLUMINA	2020-12-20	United Kingdom	Europe	52	2102.67	945	0.915226	62876024
ERR5042459	PRJEB37886	AMPLICON	SAMEA7764797	ERX4848807	COG-UK/ALDP-CB3932	Illumina NovaSeq 6000	PAIRED	PCR	VIRAL RNA	Severe acute respiratory syndrome coronavirus 2	Homo sapiens	ILLUMINA	2020-12-18	United Kingdom	Europe	24	4664.83	6119	0.759121	139492295
ERR5042460	PRJEB37886	AMPLICON	SAMEA7764798	ERX4848808	COG-UK/QEUH-CAA9D4	Illumina NovaSeq 6000	PAIRED	PCR	VIRAL RNA	Severe acute respiratory syndrome coronavirus 2	Homo sapiens	ILLUMINA	2020-12-20	United Kingdom	Europe	47	3938.98	3668	0.982075	117787297
ERR5042461	PRJEB37886	AMPLICON	SAMEA7764799	ERX4848809	COG-UK/ALDP-CB3950	Illumina NovaSeq 6000	PAIRED	PCR	VIRAL RNA	Severe acute respiratory syndrome coronavirus 2	Homo sapiens	ILLUMINA	2020-12-15	United Kingdom	Europe	100	532.029	105	0.504933	15909267
ERR5042462	PRJEB37886	AMPLICON	SAMEA7764800	ERX4848810	COG-UK/QEUH-CAAA2C	Illumina NovaSeq 6000	PAIRED	PCR	VIRAL RNA	Severe acute respiratory syndrome coronavirus 2	Homo sapiens	ILLUMINA	2020-12-20	United Kingdom	Europe	42	4531.89	4782	0.84229	135517207
ERR5042463	PRJEB37886	AMPLICON	SAMEA7764801	ERX4848811	COG-UK/ALDP-CB396F	Illumina NovaSeq 6000	PAIRED	PCR	VIRAL RNA	Severe acute respiratory syndrome coronavirus 2	Homo sapiens	ILLUMINA	2020-12-17	United Kingdom	Europe	42	4436.76	4174	0.972979	132672541
ERR5042464	PRJEB37886	AMPLICON	SAMEA7764802	ERX4848812	COG-UK/QEUH-CAA5B2	Illumina NovaSeq 6000	PAIRED	PCR	VIRAL RNA	Severe acute respiratory syndrome coronavirus 2	Homo sapiens	ILLUMINA	2020-12-20	United Kingdom	Europe	42	4667.92	7298	0.723974	139584846
ERR5042465	PRJEB37886	AMPLICON	SAMEA7764803	ERX4848813	COG-UK/ALDP-CB398D	Illumina NovaSeq 6000	PAIRED	PCR	VIRAL RNA	Severe acute respiratory syndrome coronavirus 2	Homo sapiens	ILLUMINA	2020-12-16	United Kingdom	Europe	26	4538.42	4929	0.853192	135712225
ERR5042466	PRJEB37886	AMPLICON	SAMEA7764804	ERX4848814	COG-UK/ALDP-CB2757	Illumina NovaSeq 6000	PAIRED	PCR	VIRAL RNA	Severe acute respiratory syndrome coronavirus 2	Homo sapiens	ILLUMINA	2020-12-03	United Kingdom	Europe	26	4441.25	4230	0.9795	132806606
ERR5042467	PRJEB37886	AMPLICON	SAMEA7764805	ERX4848815	COG-UK/QEUH-CADE5A	Illumina NovaSeq 6000	PAIRED	PCR	VIRAL RNA	Severe acute respiratory syndrome coronavirus 2	Homo sapiens	ILLUMINA	2020-12-20	United Kingdom	Europe	31	4507.91	4374	0.914624	134800100
ERR5042468	PRJEB37886	AMPLICON	SAMEA7764806	ERX4848816	COG-UK/ALDP-CB3228	Illumina NovaSeq 6000	PAIRED	PCR	VIRAL RNA	Severe acute respiratory syndrome coronavirus 2	Homo sapiens	ILLUMINA	2020-12-07	United Kingdom	Europe	24	4623.99	5698	0.766411	138271156
ERR5042469	PRJEB37886	AMPLICON	SAMEA7764807	ERX4848817	COG-UK/QEUH-CADEA5	Illumina NovaSeq 6000	PAIRED	PCR	VIRAL RNA	Severe acute respiratory syndrome coronavirus 2	Homo sapiens	ILLUMINA	2020-12-20	United Kingdom	Europe	38	3710.32	3429	0.995318	110949753
ERR5042470	PRJEB37886	AMPLICON	SAMEA7764808	ERX4848818	COG-UK/ALDP-CB2F6E	Illumina NovaSeq 6000	PAIRED	PCR	VIRAL RNA	Severe acute respiratory syndrome coronavirus 2	Homo sapiens	ILLUMINA	2020-12-07	United Kingdom	Europe	26	2320.84	1245	0.951811	69400001
ERR5042471	PRJEB37886	AMPLICON	SAMEA7764809	ERX4848819	COG-UK/ALDP-CB3404	Illumina NovaSeq 6000	PAIRED	PCR	VIRAL RNA	Severe acute respiratory syndrome coronavirus 2	Homo sapiens	ILLUMINA	2020-12-07	United Kingdom	Europe	25	2577.13	1531	0.960873	77063842
ERR5042472	PRJEB37886	AMPLICON	SAMEA7764810	ERX4848820	COG-UK/QEUH-CAD4C1	Illumina NovaSeq 6000	PAIRED	PCR	VIRAL RNA	Severe acute respiratory syndrome coronavirus 2	Homo sapiens	ILLUMINA	2020-12-20	United Kingdom	Europe	44	4616.56	5705	0.778718	138048849
ERR5042473	PRJEB37886	AMPLICON	SAMEA7764811	ERX4848821	COG-UK/ALDP-CB2E16	Illumina NovaSeq 6000	PAIRED	PCR	VIRAL RNA	Severe acute respiratory syndrome coronavirus 2	Homo sapiens	ILLUMINA	2020-12-01	United Kingdom	Europe	52	1631.3	526	0.820988	48780640
ERR5042474	PRJEB37886	AMPLICON	SAMEA7764812	ERX4848822	COG-UK/QEUH-CAD4FE	Illumina NovaSeq 6000	PAIRED	PCR	VIRAL RNA	Severe acute respiratory syndrome coronavirus 2	Homo sapiens	ILLUMINA	2020-12-20	United Kingdom	Europe	64	1085.09	300	0.747952	32447328
ERR5042475	PRJEB37886	AMPLICON	SAMEA7764813	ERX4848823	COG-UK/ALDP-CB34B9	Illumina NovaSeq 6000	PAIRED	PCR	VIRAL RNA	Severe acute respiratory syndrome coronavirus 2	Homo sapiens	ILLUMINA	2020-12-07	United Kingdom	Europe	27	4615.69	5310	0.77534	138023111
ERR5042476	PRJEB37886	AMPLICON	SAMEA7764814	ERX4848824	COG-UK/QEUH-CAD50A	Illumina NovaSeq 6000	PAIRED	PCR	VIRAL RNA	Severe acute respiratory syndrome coronavirus 2	Homo sapiens	ILLUMINA	2020-12-20	United Kingdom	Europe	40	4677.86	7159	0.701502	139882020
ERR5042477	PRJEB37886	AMPLICON	SAMEA7764815	ERX4848825	COG-UK/ALDP-CB30B5	Illumina NovaSeq 6000	PAIRED	PCR	VIRAL RNA	Severe acute respiratory syndrome coronavirus 2	Homo sapiens	ILLUMINA	2020-12-07	United Kingdom	Europe	44	1534.15	475	0.825502	45875589
ERR5042478	PRJEB37886	AMPLICON	SAMEA7764816	ERX4848826	COG-UK/QEUH-CAD4D0	Illumina NovaSeq 6000	PAIRED	PCR	VIRAL RNA	Severe acute respiratory syndrome coronavirus 2	Homo sapiens	ILLUMINA	2020-12-20	United Kingdom	Europe	43	4644.45	5887	0.744006	138882856
ERR5042479	PRJEB37886	AMPLICON	SAMEA7764817	ERX4848827	COG-UK/QEUH-CB338F	Illumina NovaSeq 6000	PAIRED	PCR	VIRAL RNA	Severe acute respiratory syndrome coronavirus 2	Homo sapiens	ILLUMINA	2020-12-01	United Kingdom	Europe	26	3846.99	3614	0.991339	115036574
ERR5042480	PRJEB37886	AMPLICON	SAMEA7764818	ERX4848828	COG-UK/QEUH-CAD4A3	Illumina NovaSeq 6000	PAIRED	PCR	VIRAL RNA	Severe acute respiratory syndrome coronavirus 2	Homo sapiens	ILLUMINA	2020-12-20	United Kingdom	Europe	31	2900.54	2123	0.971709	86734995
ERR5042481	PRJEB37886	AMPLICON	SAMEA7764819	ERX4848829	COG-UK/QEUH-CAA5C1	Illumina NovaSeq 6000	PAIRED	PCR	VIRAL RNA	Severe acute respiratory syndrome coronavirus 2	Homo sapiens	ILLUMINA	2020-12-20	United Kingdom	Europe	47	4675.33	7146	0.703107	139806273
ERR5042482	PRJEB37886	AMPLICON	SAMEA7764820	ERX4848830	COG-UK/QEUH-CAA51C	Illumina NovaSeq 6000	PAIRED	PCR	VIRAL RNA	Severe acute respiratory syndrome coronavirus 2	Homo sapiens	ILLUMINA	2020-12-20	United Kingdom	Europe	39	4558.31	4916	0.845467	136307085
ERR5042483	PRJEB37886	AMPLICON	SAMEA7764821	ERX4848831	COG-UK/QEUH-CAA558	Illumina NovaSeq 6000	PAIRED	PCR	VIRAL RNA	Severe acute respiratory syndrome coronavirus 2	Homo sapiens	ILLUMINA	2020-12-20	United Kingdom	Europe	42	4624.39	5402	0.779587	138283115
ERR5042484	PRJEB37886	AMPLICON	SAMEA7764822	ERX4848832	COG-UK/QEUH-CAA5D0	Illumina NovaSeq 6000	PAIRED	PCR	VIRAL RNA	Severe acute respiratory syndrome coronavirus 2	Homo sapiens	ILLUMINA	2020-12-20	United Kingdom	Europe	25	3355.13	2795	0.971709	100328392
ERR5042485	PRJEB37886	AMPLICON	SAMEA7764823	ERX4848833	COG-UK/ALDP-CB3F21	Illumina NovaSeq 6000	PAIRED	PCR	VIRAL RNA	Severe acute respiratory syndrome coronavirus 2	Homo sapiens	ILLUMINA	2020-12-17	United Kingdom	Europe	27	4591.11	5335	0.777581	137287966
ERR5042486	PRJEB37886	AMPLICON	SAMEA7764824	ERX4848834	COG-UK/QEUH-CAA5FE	Illumina NovaSeq 6000	PAIRED	PCR	VIRAL RNA	Severe acute respiratory syndrome coronavirus 2	Homo sapiens	ILLUMINA	2020-12-20	United Kingdom	Europe	43	4653.43	5666	0.745009	139151552
ERR5042487	PRJEB37886	AMPLICON	SAMEA7764825	ERX4848835	COG-UK/ALDP-CB3F5E	Illumina NovaSeq 6000	PAIRED	PCR	VIRAL RNA	Severe acute respiratory syndrome coronavirus 2	Homo sapiens	ILLUMINA	2020-12-18	United Kingdom	Europe	23	4477.82	4202	0.973648	133900247
ERR5042488	PRJEB37886	AMPLICON	SAMEA7764826	ERX4848836	COG-UK/QEUH-CAA60A	Illumina NovaSeq 6000	PAIRED	PCR	VIRAL RNA	Severe acute respiratory syndrome coronavirus 2	Homo sapiens	ILLUMINA	2020-12-20	United Kingdom	Europe	43	4626.35	5289	0.769555	138341704
ERR5042489	PRJEB37886	AMPLICON	SAMEA7764827	ERX4848837	COG-UK/ALDP-CB3F8B	Illumina NovaSeq 6000	PAIRED	PCR	VIRAL RNA	Severe acute respiratory syndrome coronavirus 2	Homo sapiens	ILLUMINA	2020-12-18	United Kingdom	Europe	23	4527.4	4519	0.949202	135382911
ERR5042490	PRJEB37886	AMPLICON	SAMEA7764828	ERX4848838	COG-UK/QEUH-CAA5EF	Illumina NovaSeq 6000	PAIRED	PCR	VIRAL RNA	Severe acute respiratory syndrome coronavirus 2	Homo sapiens	ILLUMINA	2020-12-20	United Kingdom	Europe	42	2161.54	1086	0.916865	64636416
ERR5042491	PRJEB37886	AMPLICON	SAMEA7764829	ERX4848839	COG-UK/QEUH-CAA53A	Illumina NovaSeq 6000	PAIRED	PCR	VIRAL RNA	Severe acute respiratory syndrome coronavirus 2	Homo sapiens	ILLUMINA	2020-12-20	United Kingdom	Europe	42	3301.66	2805	0.982343	98729622
ERR5042492	PRJEB37886	AMPLICON	SAMEA7764830	ERX4848840	COG-UK/QEUH-CAD43A	Illumina NovaSeq 6000	PAIRED	PCR	VIRAL RNA	Severe acute respiratory syndrome coronavirus 2	Homo sapiens	ILLUMINA	2020-12-20	United Kingdom	Europe	57	1304.17	366	0.763168	38998693
ERR5042493	PRJEB37886	AMPLICON	SAMEA7764831	ERX4848841	COG-UK/QEUH-CB31D0	Illumina NovaSeq 6000	PAIRED	PCR	VIRAL RNA	Severe acute respiratory syndrome coronavirus 2	Homo sapiens	ILLUMINA	2020-12-02	United Kingdom	Europe	26	4546.99	4760	0.870949	135968713
ERR5042494	PRJEB37886	AMPLICON	SAMEA7764832	ERX4848842	COG-UK/QEUH-CB2B97	Illumina NovaSeq 6000	PAIRED	PCR	VIRAL RNA	Severe acute respiratory syndrome coronavirus 2	Homo sapiens	ILLUMINA	2020-12-02	United Kingdom	Europe	65	1006.36	302	0.680768	30093175
ERR5042495	PRJEB37886	AMPLICON	SAMEA7764833	ERX4848843	COG-UK/QEUH-CAD519	Illumina NovaSeq 6000	PAIRED	PCR	VIRAL RNA	Severe acute respiratory syndrome coronavirus 2	Homo sapiens	ILLUMINA	2020-12-20	United Kingdom	Europe	32	3030.49	2206	0.978363	90620600
ERR5042496	PRJEB37886	AMPLICON	SAMEA7764834	ERX4848844	COG-UK/QEUH-CAD476	Illumina NovaSeq 6000	PAIRED	PCR	VIRAL RNA	Severe acute respiratory syndrome coronavirus 2	Homo sapiens	ILLUMINA	2020-12-20	United Kingdom	Europe	26	4558.72	5192	0.805705	136319312
ERR5042497	PRJEB37886	AMPLICON	SAMEA7764835	ERX4848845	COG-UK/MILK-CB2809	Illumina NovaSeq 6000	PAIRED	PCR	VIRAL RNA	Severe acute respiratory syndrome coronavirus 2	Homo sapiens	ILLUMINA	2020-12-01	United Kingdom	Europe	25	4163.07	3839	0.987928	124488320
ERR5042498	PRJEB37886	AMPLICON	SAMEA7764836	ERX4848846	COG-UK/QEUH-CAD4EF	Illumina NovaSeq 6000	PAIRED	PCR	VIRAL RNA	Severe acute respiratory syndrome coronavirus 2	Homo sapiens	ILLUMINA	2020-12-20	United Kingdom	Europe	25	4595.23	5309	0.766645	137411243
ERR5042499	PRJEB37886	AMPLICON	SAMEA7764837	ERX4848847	COG-UK/MILK-CB2A8B	Illumina NovaSeq 6000	PAIRED	PCR	VIRAL RNA	Severe acute respiratory syndrome coronavirus 2	Homo sapiens	ILLUMINA	2020-12-01	United Kingdom	Europe	25	4635.51	5540	0.758185	138615643
ERR5042500	PRJEB37886	AMPLICON	SAMEA7764838	ERX4848848	COG-UK/QEUH-CAD528	Illumina NovaSeq 6000	PAIRED	PCR	VIRAL RNA	Severe acute respiratory syndrome coronavirus 2	Homo sapiens	ILLUMINA	2020-12-20	United Kingdom	Europe	39	4698.9	7888	0.694713	140511210
ERR5042501	PRJEB37886	AMPLICON	SAMEA7764839	ERX4848849	COG-UK/MILK-CB28EB	Illumina NovaSeq 6000	PAIRED	PCR	VIRAL RNA	Severe acute respiratory syndrome coronavirus 2	Homo sapiens	ILLUMINA	2020-12-01	United Kingdom	Europe	22	3913.53	3663	0.975788	117026152
ERR5042502	PRJEB37886	AMPLICON	SAMEA7764840	ERX4848850	COG-UK/QEUH-CAD449	Illumina NovaSeq 6000	PAIRED	PCR	VIRAL RNA	Severe acute respiratory syndrome coronavirus 2	Homo sapiens	ILLUMINA	2020-12-20	United Kingdom	Europe	42	4567.36	4589	0.883323	136577736
ERR5042503	PRJEB37886	AMPLICON	SAMEA7764841	ERX4848851	COG-UK/QEUH-CAA567	Illumina NovaSeq 6000	PAIRED	PCR	VIRAL RNA	Severe acute respiratory syndrome coronavirus 2	Homo sapiens	ILLUMINA	2020-12-20	United Kingdom	Europe	41	4561.02	4687	0.885797	136388275
ERR5042504	PRJEB37886	AMPLICON	SAMEA7764842	ERX4848852	COG-UK/ALDP-CB3F9A	Illumina NovaSeq 6000	PAIRED	PCR	VIRAL RNA	Severe acute respiratory syndrome coronavirus 2	Homo sapiens	ILLUMINA	2020-12-18	United Kingdom	Europe	29	3170.26	2595	0.981005	94800311
ERR5042505	PRJEB37886	AMPLICON	SAMEA7764843	ERX4848853	COG-UK/QEUH-CAA5A3	Illumina NovaSeq 6000	PAIRED	PCR	VIRAL RNA	Severe acute respiratory syndrome coronavirus 2	Homo sapiens	ILLUMINA	2020-12-20	United Kingdom	Europe	42	3764.22	3452	0.990703	112561588
ERR5042506	PRJEB37886	AMPLICON	SAMEA7764844	ERX4848854	COG-UK/QEUH-CAA52B	Illumina NovaSeq 6000	PAIRED	PCR	VIRAL RNA	Severe acute respiratory syndrome coronavirus 2	Homo sapiens	ILLUMINA	2020-12-20	United Kingdom	Europe	28	4676.2	7147	0.725278	139832417
ERR5042507	PRJEB37886	AMPLICON	SAMEA7764845	ERX4848855	COG-UK/QEUH-CAA594	Illumina NovaSeq 6000	PAIRED	PCR	VIRAL RNA	Severe acute respiratory syndrome coronavirus 2	Homo sapiens	ILLUMINA	2020-12-20	United Kingdom	Europe	41	4606.37	5383	0.788015	137744339
ERR5042508	PRJEB37886	AMPLICON	SAMEA7764846	ERX4848856	COG-UK/QEUH-CAA549	Illumina NovaSeq 6000	PAIRED	PCR	VIRAL RNA	Severe acute respiratory syndrome coronavirus 2	Homo sapiens	ILLUMINA	2020-12-20	United Kingdom	Europe	41	4670.78	5978	0.735578	139670225
ERR5042509	PRJEB37886	AMPLICON	SAMEA7764847	ERX4848857	COG-UK/QEUH-CAA576	Illumina NovaSeq 6000	PAIRED	PCR	VIRAL RNA	Severe acute respiratory syndrome coronavirus 2	Homo sapiens	ILLUMINA	2020-12-20	United Kingdom	Europe	42	4689.77	6731	0.730094	140238239
ERR5042510	PRJEB37886	AMPLICON	SAMEA7764848	ERX4848858	COG-UK/QEUH-CAA619	Illumina NovaSeq 6000	PAIRED	PCR	VIRAL RNA	Severe acute respiratory syndrome coronavirus 2	Homo sapiens	ILLUMINA	2020-12-20	United Kingdom	Europe	42	4602.27	5367	0.777681	137621781
ERR5042511	PRJEB37886	AMPLICON	SAMEA7764849	ERX4848859	COG-UK/QEUH-CAA585	Illumina NovaSeq 6000	PAIRED	PCR	VIRAL RNA	Severe acute respiratory syndrome coronavirus 2	Homo sapiens	ILLUMINA	2020-12-20	United Kingdom	Europe	45	4604.53	5438	0.77631	137689112
ERR5042512	PRJEB37886	AMPLICON	SAMEA7764850	ERX4848860	COG-UK/ALDP-CAF878	Illumina NovaSeq 6000	PAIRED	PCR	VIRAL RNA	Severe acute respiratory syndrome coronavirus 2	Homo sapiens	ILLUMINA	2020-12-14	United Kingdom	Europe	40	4443.63	4305	0.961676	132877732
ERR5042513	PRJEB37886	AMPLICON	SAMEA7764851	ERX4848861	COG-UK/QEUH-CC27FA	Illumina NovaSeq 6000	PAIRED	PCR	VIRAL RNA	Severe acute respiratory syndrome coronavirus 2	Homo sapiens	ILLUMINA	2020-12-21	United Kingdom	Europe	41	4376.37	4248	0.970036	130866505
ERR5042514	PRJEB37886	AMPLICON	SAMEA7764852	ERX4848862	COG-UK/ALDP-CAE17E	Illumina NovaSeq 6000	PAIRED	PCR	VIRAL RNA	Severe acute respiratory syndrome coronavirus 2	Homo sapiens	ILLUMINA	2020-12-14	United Kingdom	Europe	24	4524.92	4892	0.85055	135308668
ERR5042515	PRJEB37886	AMPLICON	SAMEA7764853	ERX4848863	COG-UK/QEUH-CC27AF	Illumina NovaSeq 6000	PAIRED	PCR	VIRAL RNA	Severe acute respiratory syndrome coronavirus 2	Homo sapiens	ILLUMINA	2020-12-21	United Kingdom	Europe	31	2324.42	1300	0.909173	69507080
ERR5042516	PRJEB37886	AMPLICON	SAMEA7764854	ERX4848864	COG-UK/ALDP-CAF09E	Illumina NovaSeq 6000	PAIRED	PCR	VIRAL RNA	Severe acute respiratory syndrome coronavirus 2	Homo sapiens	ILLUMINA	2020-12-14	United Kingdom	Europe	45	2475.17	1332	0.932615	74014983
ERR5042517	PRJEB37886	AMPLICON	SAMEA7764855	ERX4848865	COG-UK/QEUH-CC337D	Illumina NovaSeq 6000	PAIRED	PCR	VIRAL RNA	Severe acute respiratory syndrome coronavirus 2	Homo sapiens	ILLUMINA	2020-12-21	United Kingdom	Europe	36	3974.79	3765	0.990804	118858263
ERR5042518	PRJEB37886	AMPLICON	SAMEA7764856	ERX4848866	COG-UK/ALDP-CC1D9F	Illumina NovaSeq 6000	PAIRED	PCR	VIRAL RNA	Severe acute respiratory syndrome coronavirus 2	Homo sapiens	ILLUMINA	2020-12-19	United Kingdom	Europe	36	2429.31	1431	0.932014	72643537
ERR5042519	PRJEB37886	AMPLICON	SAMEA7764857	ERX4848867	COG-UK/QEUH-CC33B9	Illumina NovaSeq 6000	PAIRED	PCR	VIRAL RNA	Severe acute respiratory syndrome coronavirus 2	Homo sapiens	ILLUMINA	2020-12-21	United Kingdom	Europe	32	3237.46	2916	0.958666	96809645
ERR5042520	PRJEB37886	AMPLICON	SAMEA7764858	ERX4848868	COG-UK/QEUH-CAF32C	Illumina NovaSeq 6000	PAIRED	PCR	VIRAL RNA	Severe acute respiratory syndrome coronavirus 2	Homo sapiens	ILLUMINA	2020-12-15	United Kingdom	Europe	24	4503.4	5034	0.85861	134665085
ERR5042521	PRJEB37886	AMPLICON	SAMEA7764859	ERX4848869	COG-UK/QEUH-CC338C	Illumina NovaSeq 6000	PAIRED	PCR	VIRAL RNA	Severe acute respiratory syndrome coronavirus 2	Homo sapiens	ILLUMINA	2020-12-21	United Kingdom	Europe	34	2085.46	914	0.876634	62361566
ERR5042522	PRJEB37886	AMPLICON	SAMEA7764860	ERX4848870	COG-UK/QEUH-CC33AA	Illumina NovaSeq 6000	PAIRED	PCR	VIRAL RNA	Severe acute respiratory syndrome coronavirus 2	Homo sapiens	ILLUMINA	2020-12-21	United Kingdom	Europe	28	4430.47	4217	0.972411	132484222
ERR5042523	PRJEB37886	AMPLICON	SAMEA7764861	ERX4848871	COG-UK/QEUH-CAEBCB	Illumina NovaSeq 6000	PAIRED	PCR	VIRAL RNA	Severe acute respiratory syndrome coronavirus 2	Homo sapiens	ILLUMINA	2020-12-15	United Kingdom	Europe	28	4043.45	3848	0.977661	120911352
ERR5042524	PRJEB37886	AMPLICON	SAMEA7764862	ERX4848872	COG-UK/QEUH-CC33C8	Illumina NovaSeq 6000	PAIRED	PCR	VIRAL RNA	Severe acute respiratory syndrome coronavirus 2	Homo sapiens	ILLUMINA	2020-12-21	United Kingdom	Europe	24	4625.04	5659	0.743303	138302619
ERR5042525	PRJEB37886	AMPLICON	SAMEA7764863	ERX4848873	COG-UK/QEUH-CC339B	Illumina NovaSeq 6000	PAIRED	PCR	VIRAL RNA	Severe acute respiratory syndrome coronavirus 2	Homo sapiens	ILLUMINA	2020-12-21	United Kingdom	Europe	26	4461.87	4288	0.926262	133423271
ERR5042526	PRJEB37886	AMPLICON	SAMEA7764864	ERX4848874	COG-UK/ALDP-CBE06F	Illumina NovaSeq 6000	PAIRED	PCR	VIRAL RNA	Severe acute respiratory syndrome coronavirus 2	Homo sapiens	ILLUMINA	2020-12-18	United Kingdom	Europe	37	1808.09	696	0.843226	54067364
ERR5042527	PRJEB37886	AMPLICON	SAMEA7764865	ERX4848875	COG-UK/ALDP-CBE22D	Illumina NovaSeq 6000	PAIRED	PCR	VIRAL RNA	Severe acute respiratory syndrome coronavirus 2	Homo sapiens	ILLUMINA	2020-12-20	United Kingdom	Europe	24	4554.14	5635	0.757081	136182551
ERR5042528	PRJEB37886	AMPLICON	SAMEA7764866	ERX4848876	COG-UK/ALDP-CC08CC	Illumina NovaSeq 6000	PAIRED	PCR	VIRAL RNA	Severe acute respiratory syndrome coronavirus 2	Homo sapiens	ILLUMINA	2020-12-19	United Kingdom	Europe	60	1272.67	401	0.779554	38056777
ERR5042529	PRJEB37886	AMPLICON	SAMEA7764867	ERX4848877	COG-UK/ALDP-CBE2A5	Illumina NovaSeq 6000	PAIRED	PCR	VIRAL RNA	Severe acute respiratory syndrome coronavirus 2	Homo sapiens	ILLUMINA	2020-12-20	United Kingdom	Europe	42	4571.75	5263	0.789954	136709059
ERR5042530	PRJEB37886	AMPLICON	SAMEA7764868	ERX4848878	COG-UK/ALDP-CBE269	Illumina NovaSeq 6000	PAIRED	PCR	VIRAL RNA	Severe acute respiratory syndrome coronavirus 2	Homo sapiens	ILLUMINA	2020-12-20	United Kingdom	Europe	43	4641.53	5607	0.765977	138795620
ERR5042531	PRJEB37886	AMPLICON	SAMEA7764869	ERX4848879	COG-UK/ALDP-CBF338	Illumina NovaSeq 6000	PAIRED	PCR	VIRAL RNA	Severe acute respiratory syndrome coronavirus 2	Homo sapiens	ILLUMINA	2020-12-19	United Kingdom	Europe	47	4507.54	5160	0.854296	134788996
ERR5042532	PRJEB37886	AMPLICON	SAMEA7764870	ERX4848880	COG-UK/ALDP-CBE278	Illumina NovaSeq 6000	PAIRED	PCR	VIRAL RNA	Severe acute respiratory syndrome coronavirus 2	Homo sapiens	ILLUMINA	2020-12-20	United Kingdom	Europe	73	1541.27	524	0.782597	46088619
ERR5042533	PRJEB37886	AMPLICON	SAMEA7764871	ERX4848881	COG-UK/ALDP-CBE81C	Illumina NovaSeq 6000	PAIRED	PCR	VIRAL RNA	Severe acute respiratory syndrome coronavirus 2	Homo sapiens	ILLUMINA	2020-12-20	United Kingdom	Europe	46	4686.3	6387	0.70314	140134347
ERR5042534	PRJEB37886	AMPLICON	SAMEA7764872	ERX4848882	COG-UK/ALDP-CBE25A	Illumina NovaSeq 6000	PAIRED	PCR	VIRAL RNA	Severe acute respiratory syndrome coronavirus 2	Homo sapiens	ILLUMINA	2020-12-20	United Kingdom	Europe	24	4546.56	5061	0.835936	135955804
ERR5042535	PRJEB37886	AMPLICON	SAMEA7764873	ERX4848883	COG-UK/ALDP-CBE849	Illumina NovaSeq 6000	PAIRED	PCR	VIRAL RNA	Severe acute respiratory syndrome coronavirus 2	Homo sapiens	ILLUMINA	2020-12-20	United Kingdom	Europe	41	4524.75	4797	0.848443	135303516
ERR5042536	PRJEB37886	AMPLICON	SAMEA7764874	ERX4848884	COG-UK/ALDP-CBE287	Illumina NovaSeq 6000	PAIRED	PCR	VIRAL RNA	Severe acute respiratory syndrome coronavirus 2	Homo sapiens	ILLUMINA	2020-12-20	United Kingdom	Europe	44	4582.18	5055	0.794636	137020882
ERR5042537	PRJEB37886	AMPLICON	SAMEA7764875	ERX4848885	COG-UK/ALDP-CBE858	Illumina NovaSeq 6000	PAIRED	PCR	VIRAL RNA	Severe acute respiratory syndrome coronavirus 2	Homo sapiens	ILLUMINA	2020-12-20	United Kingdom	Europe	40	4458.15	4226	0.960305	133312096
ERR5042538	PRJEB37886	AMPLICON	SAMEA7764876	ERX4848886	COG-UK/ALDP-CBE296	Illumina NovaSeq 6000	PAIRED	PCR	VIRAL RNA	Severe acute respiratory syndrome coronavirus 2	Homo sapiens	ILLUMINA	2020-12-20	United Kingdom	Europe	39	4365.95	4161	0.979032	130555039
ERR5042539	PRJEB37886	AMPLICON	SAMEA7764877	ERX4848887	COG-UK/ALDP-CBE82B	Illumina NovaSeq 6000	PAIRED	PCR	VIRAL RNA	Severe acute respiratory syndrome coronavirus 2	Homo sapiens	ILLUMINA	2020-12-20	United Kingdom	Europe	24	4530.69	4925	0.845467	135481127
ERR5042540	PRJEB37886	AMPLICON	SAMEA7764878	ERX4848888	COG-UK/QEUH-CAF27A	Illumina NovaSeq 6000	PAIRED	PCR	VIRAL RNA	Severe acute respiratory syndrome coronavirus 2	Homo sapiens	ILLUMINA	2020-12-15	United Kingdom	Europe	38	4572.89	5368	0.801291	136743008
ERR5042541	PRJEB37886	AMPLICON	SAMEA7764879	ERX4848889	COG-UK/QEUH-CC21B0	Illumina NovaSeq 6000	PAIRED	PCR	VIRAL RNA	Severe acute respiratory syndrome coronavirus 2	Homo sapiens	ILLUMINA	2020-12-21	United Kingdom	Europe	36	2004.08	866	0.900846	59927915
ERR5042542	PRJEB37886	AMPLICON	SAMEA7764880	ERX4848890	COG-UK/QEUH-CAF632	Illumina NovaSeq 6000	PAIRED	PCR	VIRAL RNA	Severe acute respiratory syndrome coronavirus 2	Homo sapiens	ILLUMINA	2020-12-15	United Kingdom	Europe	36	3498.26	3041	0.966391	104608371
ERR5042543	PRJEB37886	AMPLICON	SAMEA7764881	ERX4848891	COG-UK/QEUH-CC2192	Illumina NovaSeq 6000	PAIRED	PCR	VIRAL RNA	Severe acute respiratory syndrome coronavirus 2	Homo sapiens	ILLUMINA	2020-12-21	United Kingdom	Europe	44	4511.02	4584	0.89573	134893037
ERR5042544	PRJEB37886	AMPLICON	SAMEA7764882	ERX4848892	COG-UK/QEUH-CAF799	Illumina NovaSeq 6000	PAIRED	PCR	VIRAL RNA	Severe acute respiratory syndrome coronavirus 2	Homo sapiens	ILLUMINA	2020-12-15	United Kingdom	Europe	69	834.513	193	0.637528	24954457
ERR5042545	PRJEB37886	AMPLICON	SAMEA7764883	ERX4848893	COG-UK/QEUH-CAF17D	Illumina NovaSeq 6000	PAIRED	PCR	VIRAL RNA	Severe acute respiratory syndrome coronavirus 2	Homo sapiens	ILLUMINA	2020-12-15	United Kingdom	Europe	58	1131.49	299	0.711634	33835039
ERR5042546	PRJEB37886	AMPLICON	SAMEA7764884	ERX4848894	COG-UK/QEUH-CC2208	Illumina NovaSeq 6000	PAIRED	PCR	VIRAL RNA	Severe acute respiratory syndrome coronavirus 2	Homo sapiens	ILLUMINA	2020-12-21	United Kingdom	Europe	22	4370.14	4232	0.988463	130680175
ERR5042547	PRJEB37886	AMPLICON	SAMEA7764885	ERX4848895	COG-UK/QEUH-CAE85B	Illumina NovaSeq 6000	PAIRED	PCR	VIRAL RNA	Severe acute respiratory syndrome coronavirus 2	Homo sapiens	ILLUMINA	2020-12-17	United Kingdom	Europe	24	4588.58	5443	0.763268	137212317
ERR5042548	PRJEB37886	AMPLICON	SAMEA7764886	ERX4848896	COG-UK/QEUH-CC21FC	Illumina NovaSeq 6000	PAIRED	PCR	VIRAL RNA	Severe acute respiratory syndrome coronavirus 2	Homo sapiens	ILLUMINA	2020-12-21	United Kingdom	Europe	22	4578.81	5372	0.765341	136920039
ERR5042549	PRJEB37886	AMPLICON	SAMEA7764887	ERX4848897	COG-UK/QEUH-CAF447	Illumina NovaSeq 6000	PAIRED	PCR	VIRAL RNA	Severe acute respiratory syndrome coronavirus 2	Homo sapiens	ILLUMINA	2020-12-15	United Kingdom	Europe	42	4454.58	4275	0.974618	133205166
ERR5042550	PRJEB37886	AMPLICON	SAMEA7764888	ERX4848898	COG-UK/QEUH-CC2217	Illumina NovaSeq 6000	PAIRED	PCR	VIRAL RNA	Severe acute respiratory syndrome coronavirus 2	Homo sapiens	ILLUMINA	2020-12-21	United Kingdom	Europe	26	4155.68	3921	0.987995	124267163
ERR5042551	PRJEB37886	AMPLICON	SAMEA7764889	ERX4848899	COG-UK/QEUH-CC21A1	Illumina NovaSeq 6000	PAIRED	PCR	VIRAL RNA	Severe acute respiratory syndrome coronavirus 2	Homo sapiens	ILLUMINA	2020-12-21	United Kingdom	Europe	27	3411.38	2955	0.978196	102010600
ERR5042552	PRJEB37886	AMPLICON	SAMEA7764890	ERX4848900	COG-UK/QEUH-CC1F3F	Illumina NovaSeq 6000	PAIRED	PCR	VIRAL RNA	Severe acute respiratory syndrome coronavirus 2	Homo sapiens	ILLUMINA	2020-12-17	United Kingdom	Europe	41	4543.85	5103	0.830117	135874751
ERR5042553	PRJEB37886	AMPLICON	SAMEA7764891	ERX4848901	COG-UK/QEUH-CC2183	Illumina NovaSeq 6000	PAIRED	PCR	VIRAL RNA	Severe acute respiratory syndrome coronavirus 2	Homo sapiens	ILLUMINA	2020-12-21	United Kingdom	Europe	47	2807.92	1883	0.964318	83965284
ERR5042554	PRJEB37886	AMPLICON	SAMEA7764892	ERX4848902	COG-UK/ALDP-CBE23C	Illumina NovaSeq 6000	PAIRED	PCR	VIRAL RNA	Severe acute respiratory syndrome coronavirus 2	Homo sapiens	ILLUMINA	2020-12-20	United Kingdom	Europe	19	4525.32	4491	0.967896	135320560
ERR5042555	PRJEB37886	AMPLICON	SAMEA7764893	ERX4848903	COG-UK/ALDP-CBE8A3	Illumina NovaSeq 6000	PAIRED	PCR	VIRAL RNA	Severe acute respiratory syndrome coronavirus 2	Homo sapiens	ILLUMINA	2020-12-20	United Kingdom	Europe	26	3085.7	2826	0.876768	92271788
ERR5042556	PRJEB37886	AMPLICON	SAMEA7764894	ERX4848904	COG-UK/ALDP-CBE24B	Illumina NovaSeq 6000	PAIRED	PCR	VIRAL RNA	Severe acute respiratory syndrome coronavirus 2	Homo sapiens	ILLUMINA	2020-12-20	United Kingdom	Europe	40	4494.15	4414	0.932248	134388689
ERR5042557	PRJEB37886	AMPLICON	SAMEA7764895	ERX4848905	COG-UK/ALDP-CBE8B2	Illumina NovaSeq 6000	PAIRED	PCR	VIRAL RNA	Severe acute respiratory syndrome coronavirus 2	Homo sapiens	ILLUMINA	2020-12-20	United Kingdom	Europe	31	4571.24	5528	0.779922	136693827
ERR5042558	PRJEB37886	AMPLICON	SAMEA7764896	ERX4848906	COG-UK/ALDP-CBE797	Illumina NovaSeq 6000	PAIRED	PCR	VIRAL RNA	Severe acute respiratory syndrome coronavirus 2	Homo sapiens	ILLUMINA	2020-12-20	United Kingdom	Europe	41	4524.66	4701	0.877705	135300940
ERR5042559	PRJEB37886	AMPLICON	SAMEA7764897	ERX4848907	COG-UK/ALDP-CBE8C1	Illumina NovaSeq 6000	PAIRED	PCR	VIRAL RNA	Severe acute respiratory syndrome coronavirus 2	Homo sapiens	ILLUMINA	2020-12-20	United Kingdom	Europe	40	4166.83	3935	0.995318	124600573
ERR5042560	PRJEB37886	AMPLICON	SAMEA7764898	ERX4848908	COG-UK/ALDP-CBE7A6	Illumina NovaSeq 6000	PAIRED	PCR	VIRAL RNA	Severe acute respiratory syndrome coronavirus 2	Homo sapiens	ILLUMINA	2020-12-20	United Kingdom	Europe	40	4683.35	6625	0.716784	140046197
ERR5042561	PRJEB37886	AMPLICON	SAMEA7764899	ERX4848909	COG-UK/ALDP-CBE83A	Illumina NovaSeq 6000	PAIRED	PCR	VIRAL RNA	Severe acute respiratory syndrome coronavirus 2	Homo sapiens	ILLUMINA	2020-12-20	United Kingdom	Europe	18	4557.97	5461	0.792763	136296872
ERR5042562	PRJEB37886	AMPLICON	SAMEA7764900	ERX4848910	COG-UK/ALDP-CBE7C4	Illumina NovaSeq 6000	PAIRED	PCR	VIRAL RNA	Severe acute respiratory syndrome coronavirus 2	Homo sapiens	ILLUMINA	2020-12-20	United Kingdom	Europe	44	4236.71	4074	0.995318	126690430
ERR5042563	PRJEB37886	AMPLICON	SAMEA7764901	ERX4848911	COG-UK/ALDP-CBE867	Illumina NovaSeq 6000	PAIRED	PCR	VIRAL RNA	Severe acute respiratory syndrome coronavirus 2	Homo sapiens	ILLUMINA	2020-12-20	United Kingdom	Europe	46	4597.69	5292	0.788081	137484636
ERR5042564	PRJEB37886	AMPLICON	SAMEA7764902	ERX4848912	COG-UK/ALDP-CBE885	Illumina NovaSeq 6000	PAIRED	PCR	VIRAL RNA	Severe acute respiratory syndrome coronavirus 2	Homo sapiens	ILLUMINA	2020-12-20	United Kingdom	Europe	62	1167.22	326	0.717085	34903297
ERR5042565	PRJEB37886	AMPLICON	SAMEA7764903	ERX4848913	COG-UK/ALDP-CBE80D	Illumina NovaSeq 6000	PAIRED	PCR	VIRAL RNA	Severe acute respiratory syndrome coronavirus 2	Homo sapiens	ILLUMINA	2020-12-20	United Kingdom	Europe	26	4506.65	4793	0.912183	134762249
ERR5042566	PRJEB37886	AMPLICON	SAMEA7764904	ERX4848914	COG-UK/ALDP-CBE894	Illumina NovaSeq 6000	PAIRED	PCR	VIRAL RNA	Severe acute respiratory syndrome coronavirus 2	Homo sapiens	ILLUMINA	2020-12-20	United Kingdom	Europe	23	4426	4294	0.97017	132350727
ERR5042567	PRJEB37886	AMPLICON	SAMEA7764905	ERX4848915	COG-UK/ALDP-CBE788	Illumina NovaSeq 6000	PAIRED	PCR	VIRAL RNA	Severe acute respiratory syndrome coronavirus 2	Homo sapiens	ILLUMINA	2020-12-20	United Kingdom	Europe	44	4658.61	6040	0.72073	139306449
ERR5042568	PRJEB37886	AMPLICON	SAMEA7764906	ERX4848916	COG-UK/ALDP-CBE8D0	Illumina NovaSeq 6000	PAIRED	PCR	VIRAL RNA	Severe acute respiratory syndrome coronavirus 2	Homo sapiens	ILLUMINA	2020-12-20	United Kingdom	Europe	101	547.556	97	0.492626	16373563
ERR5042569	PRJEB37886	AMPLICON	SAMEA7764907	ERX4848917	COG-UK/QEUH-CAC37A	Illumina NovaSeq 6000	PAIRED	PCR	VIRAL RNA	Severe acute respiratory syndrome coronavirus 2	Homo sapiens	ILLUMINA	2020-12-20	United Kingdom	Europe	34	4545.79	4942	0.91429	135932791
ERR5042570	PRJEB37886	AMPLICON	SAMEA7764908	ERX4848918	COG-UK/QEUH-CC21DE	Illumina NovaSeq 6000	PAIRED	PCR	VIRAL RNA	Severe acute respiratory syndrome coronavirus 2	Homo sapiens	ILLUMINA	2020-12-21	United Kingdom	Europe	20	4342.89	4025	0.995954	129865545
ERR5042571	PRJEB37886	AMPLICON	SAMEA7764909	ERX4848919	COG-UK/QEUH-CAD18E	Illumina NovaSeq 6000	PAIRED	PCR	VIRAL RNA	Severe acute respiratory syndrome coronavirus 2	Homo sapiens	ILLUMINA	2020-12-20	United Kingdom	Europe	25	4472.85	4129	0.984349	133751525
ERR5042572	PRJEB37886	AMPLICON	SAMEA7764910	ERX4848920	COG-UK/QEUH-CC21ED	Illumina NovaSeq 6000	PAIRED	PCR	VIRAL RNA	Severe acute respiratory syndrome coronavirus 2	Homo sapiens	ILLUMINA	2020-12-21	United Kingdom	Europe	25	4664.58	6277	0.689998	139484818
ERR5042573	PRJEB37886	AMPLICON	SAMEA7764911	ERX4848921	COG-UK/QEUH-CAD33D	Illumina NovaSeq 6000	PAIRED	PCR	VIRAL RNA	Severe acute respiratory syndrome coronavirus 2	Homo sapiens	ILLUMINA	2020-12-20	United Kingdom	Europe	64	1376.31	480	0.800956	41155893
ERR5042574	PRJEB37886	AMPLICON	SAMEA7764912	ERX4848922	COG-UK/QEUH-CC236F	Illumina NovaSeq 6000	PAIRED	PCR	VIRAL RNA	Severe acute respiratory syndrome coronavirus 2	Homo sapiens	ILLUMINA	2020-12-21	United Kingdom	Europe	33	4207.11	4042	0.981741	125805169
ERR5042575	PRJEB37886	AMPLICON	SAMEA7764913	ERX4848923	COG-UK/MILK-CC1D17	Illumina NovaSeq 6000	PAIRED	PCR	VIRAL RNA	Severe acute respiratory syndrome coronavirus 2	Homo sapiens	ILLUMINA	2020-12-17	United Kingdom	Europe	43	4636.58	5712	0.729525	138647508
ERR5042576	PRJEB37886	AMPLICON	SAMEA7764914	ERX4848924	COG-UK/QEUH-CC23D8	Illumina NovaSeq 6000	PAIRED	PCR	VIRAL RNA	Severe acute respiratory syndrome coronavirus 2	Homo sapiens	ILLUMINA	2020-12-21	United Kingdom	Europe	40	3559.59	3215	0.990703	106442276
ERR5042577	PRJEB37886	AMPLICON	SAMEA7764915	ERX4848925	COG-UK/MILK-CC1C38	Illumina NovaSeq 6000	PAIRED	PCR	VIRAL RNA	Severe acute respiratory syndrome coronavirus 2	Homo sapiens	ILLUMINA	2020-12-19	United Kingdom	Europe	21	4603.95	5606	0.74852	137671780
ERR5042578	PRJEB37886	AMPLICON	SAMEA7764916	ERX4848926	COG-UK/QEUH-CC239C	Illumina NovaSeq 6000	PAIRED	PCR	VIRAL RNA	Severe acute respiratory syndrome coronavirus 2	Homo sapiens	ILLUMINA	2020-12-21	United Kingdom	Europe	32	1840.07	709	0.890044	55023533
ERR5042579	PRJEB37886	AMPLICON	SAMEA7764917	ERX4848927	COG-UK/QEUH-CC2A1F	Illumina NovaSeq 6000	PAIRED	PCR	VIRAL RNA	Severe acute respiratory syndrome coronavirus 2	Homo sapiens	ILLUMINA	2020-12-21	United Kingdom	Europe	72	986.872	297	0.741096	29510440
ERR5042580	PRJEB37886	AMPLICON	SAMEA7764918	ERX4848928	COG-UK/QEUH-CC23E7	Illumina NovaSeq 6000	PAIRED	PCR	VIRAL RNA	Severe acute respiratory syndrome coronavirus 2	Homo sapiens	ILLUMINA	2020-12-21	United Kingdom	Europe	41	2609.42	1487	0.958432	78029491
ERR5042581	PRJEB37886	AMPLICON	SAMEA7764919	ERX4848929	COG-UK/QEUH-CC2A6A	Illumina NovaSeq 6000	PAIRED	PCR	VIRAL RNA	Severe acute respiratory syndrome coronavirus 2	Homo sapiens	ILLUMINA	2020-12-21	United Kingdom	Europe	23	4621.4	5959	0.728623	138193702
ERR5042582	PRJEB37886	AMPLICON	SAMEA7764920	ERX4848930	COG-UK/QEUH-CC237E	Illumina NovaSeq 6000	PAIRED	PCR	VIRAL RNA	Severe acute respiratory syndrome coronavirus 2	Homo sapiens	ILLUMINA	2020-12-21	United Kingdom	Europe	39	3840.95	3676	0.995318	114856053
ERR5042583	PRJEB37886	AMPLICON	SAMEA7764921	ERX4848931	COG-UK/QEUH-CC2A4C	Illumina NovaSeq 6000	PAIRED	PCR	VIRAL RNA	Severe acute respiratory syndrome coronavirus 2	Homo sapiens	ILLUMINA	2020-12-21	United Kingdom	Europe	32	4579.62	5000	0.846771	136944281
ERR5042584	PRJEB37886	AMPLICON	SAMEA7764922	ERX4848932	COG-UK/QEUH-CC23BA	Illumina NovaSeq 6000	PAIRED	PCR	VIRAL RNA	Severe acute respiratory syndrome coronavirus 2	Homo sapiens	ILLUMINA	2020-12-21	United Kingdom	Europe	31	4393.81	4175	0.99592	131388205
ERR5042585	PRJEB37886	AMPLICON	SAMEA7764923	ERX4848933	COG-UK/ALDP-CBE7B5	Illumina NovaSeq 6000	PAIRED	PCR	VIRAL RNA	Severe acute respiratory syndrome coronavirus 2	Homo sapiens	ILLUMINA	2020-12-20	United Kingdom	Europe	24	4572.28	4877	0.87426	136724973
ERR5042586	PRJEB37886	AMPLICON	SAMEA7764924	ERX4848934	COG-UK/ALDP-CBE876	Illumina NovaSeq 6000	PAIRED	PCR	VIRAL RNA	Severe acute respiratory syndrome coronavirus 2	Homo sapiens	ILLUMINA	2020-12-20	United Kingdom	Europe	46	4526.7	4390	0.973815	135361960
ERR5042587	PRJEB37886	AMPLICON	SAMEA7764925	ERX4848935	COG-UK/ALDP-CBE7D3	Illumina NovaSeq 6000	PAIRED	PCR	VIRAL RNA	Severe acute respiratory syndrome coronavirus 2	Homo sapiens	ILLUMINA	2020-12-20	United Kingdom	Europe	43	3530.61	3149	0.995318	105575758
ERR5042588	PRJEB37886	AMPLICON	SAMEA7764926	ERX4848936	COG-UK/ALDP-CBFD67	Illumina NovaSeq 6000	PAIRED	PCR	VIRAL RNA	Severe acute respiratory syndrome coronavirus 2	Homo sapiens	ILLUMINA	2020-12-19	United Kingdom	Europe	39	4652.1	5796	0.736916	139111796
ERR5042589	PRJEB37886	AMPLICON	SAMEA7764927	ERX4848937	COG-UK/ALDP-CBE779	Illumina NovaSeq 6000	PAIRED	PCR	VIRAL RNA	Severe acute respiratory syndrome coronavirus 2	Homo sapiens	ILLUMINA	2020-12-20	United Kingdom	Europe	41	4556.89	4629	0.956861	136264625
ERR5042590	PRJEB37886	AMPLICON	SAMEA7764928	ERX4848938	COG-UK/ALDP-CBFD76	Illumina NovaSeq 6000	PAIRED	PCR	VIRAL RNA	Severe acute respiratory syndrome coronavirus 2	Homo sapiens	ILLUMINA	2020-12-19	United Kingdom	Europe	25	4560.28	4781	0.914189	136366014
ERR5042591	PRJEB37886	AMPLICON	SAMEA7764929	ERX4848939	COG-UK/ALDP-CBE7E2	Illumina NovaSeq 6000	PAIRED	PCR	VIRAL RNA	Severe acute respiratory syndrome coronavirus 2	Homo sapiens	ILLUMINA	2020-12-20	United Kingdom	Europe	40	3557.56	3175	0.990703	106381811
ERR5042592	PRJEB37886	AMPLICON	SAMEA7764930	ERX4848940	COG-UK/ALDP-CBFD85	Illumina NovaSeq 6000	PAIRED	PCR	VIRAL RNA	Severe acute respiratory syndrome coronavirus 2	Homo sapiens	ILLUMINA	2020-12-19	United Kingdom	Europe	41	4555.24	4623	0.961609	136215240
ERR5042593	PRJEB37886	AMPLICON	SAMEA7764931	ERX4848941	COG-UK/ALDP-CBE4DC	Illumina NovaSeq 6000	PAIRED	PCR	VIRAL RNA	Severe acute respiratory syndrome coronavirus 2	Homo sapiens	ILLUMINA	2020-12-19	United Kingdom	Europe	22	4497.99	4376	0.953817	134503349
ERR5042594	PRJEB37886	AMPLICON	SAMEA7764932	ERX4848942	COG-UK/ALDP-CBF63F	Illumina NovaSeq 6000	PAIRED	PCR	VIRAL RNA	Severe acute respiratory syndrome coronavirus 2	Homo sapiens	ILLUMINA	2020-12-20	United Kingdom	Europe	39	4680.84	7768	0.672307	139971264
ERR5042595	PRJEB37886	AMPLICON	SAMEA7764933	ERX4848943	COG-UK/ALDP-CBE533	Illumina NovaSeq 6000	PAIRED	PCR	VIRAL RNA	Severe acute respiratory syndrome coronavirus 2	Homo sapiens	ILLUMINA	2020-12-19	United Kingdom	Europe	25	4510.59	4187	0.991272	134880147
ERR5042596	PRJEB37886	AMPLICON	SAMEA7764934	ERX4848944	COG-UK/ALDP-CBF64E	Illumina NovaSeq 6000	PAIRED	PCR	VIRAL RNA	Severe acute respiratory syndrome coronavirus 2	Homo sapiens	ILLUMINA	2020-12-20	United Kingdom	Europe	41	4683	6839	0.694847	140035759
ERR5042597	PRJEB37886	AMPLICON	SAMEA7764935	ERX4848945	COG-UK/ALDP-CBF611	Illumina NovaSeq 6000	PAIRED	PCR	VIRAL RNA	Severe acute respiratory syndrome coronavirus 2	Homo sapiens	ILLUMINA	2020-12-20	United Kingdom	Europe	24	4602.45	5185	0.826238	137627098
ERR5042598	PRJEB37886	AMPLICON	SAMEA7764936	ERX4848946	COG-UK/ALDP-CBF5F6	Illumina NovaSeq 6000	PAIRED	PCR	VIRAL RNA	Severe acute respiratory syndrome coronavirus 2	Homo sapiens	ILLUMINA	2020-12-20	United Kingdom	Europe	43	4591.71	5511	0.792763	137306014
ERR5042599	PRJEB37886	AMPLICON	SAMEA7764937	ERX4848947	COG-UK/QEUH-CC29F4	Illumina NovaSeq 6000	PAIRED	PCR	VIRAL RNA	Severe acute respiratory syndrome coronavirus 2	Homo sapiens	ILLUMINA	2020-12-21	United Kingdom	Europe	24	4677.62	7624	0.676588	139874869
ERR5042600	PRJEB37886	AMPLICON	SAMEA7764938	ERX4848948	COG-UK/QEUH-CC23C9	Illumina NovaSeq 6000	PAIRED	PCR	VIRAL RNA	Severe acute respiratory syndrome coronavirus 2	Homo sapiens	ILLUMINA	2020-12-21	United Kingdom	Europe	64	1670.38	767	0.882152	49949521
ERR5042601	PRJEB37886	AMPLICON	SAMEA7764939	ERX4848949	COG-UK/QEUH-CC2A5B	Illumina NovaSeq 6000	PAIRED	PCR	VIRAL RNA	Severe acute respiratory syndrome coronavirus 2	Homo sapiens	ILLUMINA	2020-12-21	United Kingdom	Europe	32	4668.28	6800	0.700197	139595596
ERR5042602	PRJEB37886	AMPLICON	SAMEA7764940	ERX4848950	COG-UK/QEUH-CC238D	Illumina NovaSeq 6000	PAIRED	PCR	VIRAL RNA	Severe acute respiratory syndrome coronavirus 2	Homo sapiens	ILLUMINA	2020-12-18	United Kingdom	Europe	40	4681.38	6803	0.710163	139987453
ERR5042603	PRJEB37886	AMPLICON	SAMEA7764941	ERX4848951	COG-UK/QEUH-CC2A79	Illumina NovaSeq 6000	PAIRED	PCR	VIRAL RNA	Severe acute respiratory syndrome coronavirus 2	Homo sapiens	ILLUMINA	2020-12-21	United Kingdom	Europe	40	4595.78	5139	0.813664	137427623
ERR5042604	PRJEB37886	AMPLICON	SAMEA7764942	ERX4848952	COG-UK/QEUH-CC23AB	Illumina NovaSeq 6000	PAIRED	PCR	VIRAL RNA	Severe acute respiratory syndrome coronavirus 2	Homo sapiens	ILLUMINA	2020-12-21	United Kingdom	Europe	42	4526.26	4465	0.978129	135348720
ERR5042605	PRJEB37886	AMPLICON	SAMEA7764943	ERX4848953	COG-UK/QEUH-CC2A2E	Illumina NovaSeq 6000	PAIRED	PCR	VIRAL RNA	Severe acute respiratory syndrome coronavirus 2	Homo sapiens	ILLUMINA	2020-12-21	United Kingdom	Europe	26	4643.35	5907	0.722402	138850174
ERR5042606	PRJEB37886	AMPLICON	SAMEA7764944	ERX4848954	COG-UK/QEUH-CC2A00	Illumina NovaSeq 6000	PAIRED	PCR	VIRAL RNA	Severe acute respiratory syndrome coronavirus 2	Homo sapiens	ILLUMINA	2020-12-21	United Kingdom	Europe	28	4664.97	6052	0.732234	139496498
ERR5042607	PRJEB37886	AMPLICON	SAMEA7764945	ERX4848955	COG-UK/QEUH-CC2A88	Illumina NovaSeq 6000	PAIRED	PCR	VIRAL RNA	Severe acute respiratory syndrome coronavirus 2	Homo sapiens	ILLUMINA	2020-12-21	United Kingdom	Europe	46	4680.84	7977	0.65786	139971013
ERR5042608	PRJEB37886	AMPLICON	SAMEA7764946	ERX4848956	COG-UK/QEUH-CC2A3D	Illumina NovaSeq 6000	PAIRED	PCR	VIRAL RNA	Severe acute respiratory syndrome coronavirus 2	Homo sapiens	ILLUMINA	2020-12-21	United Kingdom	Europe	47	4660.49	7130	0.684781	139362633
ERR5042609	PRJEB37886	AMPLICON	SAMEA7764947	ERX4848957	COG-UK/QEUH-CC2A97	Illumina NovaSeq 6000	PAIRED	PCR	VIRAL RNA	Severe acute respiratory syndrome coronavirus 2	Homo sapiens	ILLUMINA	2020-12-21	United Kingdom	Europe	48	4703.23	7999	0.655854	140640779
ERR5042610	PRJEB37886	AMPLICON	SAMEA7764948	ERX4848958	COG-UK/QEUH-CC3D42	Illumina NovaSeq 6000	PAIRED	PCR	VIRAL RNA	Severe acute respiratory syndrome coronavirus 2	Homo sapiens	ILLUMINA	2020-12-21	United Kingdom	Europe	27	4688.61	7941	0.669899	140203615
ERR5042611	PRJEB37886	AMPLICON	SAMEA7764949	ERX4848959	COG-UK/ALDP-CBF5C9	Illumina NovaSeq 6000	PAIRED	PCR	VIRAL RNA	Severe acute respiratory syndrome coronavirus 2	Homo sapiens	ILLUMINA	2020-12-20	United Kingdom	Europe	23	3880.03	3596	0.995954	116024399
ERR5042612	PRJEB37886	AMPLICON	SAMEA7764950	ERX4848960	COG-UK/ALDP-CBE506	Illumina NovaSeq 6000	PAIRED	PCR	VIRAL RNA	Severe acute respiratory syndrome coronavirus 2	Homo sapiens	ILLUMINA	2020-12-19	United Kingdom	Europe	40	4679.66	7809	0.653045	139935996
ERR5042613	PRJEB37886	AMPLICON	SAMEA7764951	ERX4848961	COG-UK/ALDP-CBF602	Illumina NovaSeq 6000	PAIRED	PCR	VIRAL RNA	Severe acute respiratory syndrome coronavirus 2	Homo sapiens	ILLUMINA	2020-12-20	United Kingdom	Europe	23	4585.29	4988	0.836672	137113965
ERR5042614	PRJEB37886	AMPLICON	SAMEA7764952	ERX4848962	COG-UK/ALDP-CBE551	Illumina NovaSeq 6000	PAIRED	PCR	VIRAL RNA	Severe acute respiratory syndrome coronavirus 2	Homo sapiens	ILLUMINA	2020-12-19	United Kingdom	Europe	31	3414.94	3106	0.986256	102116850
ERR5042615	PRJEB37886	AMPLICON	SAMEA7764953	ERX4848963	COG-UK/ALDP-CBF5D8	Illumina NovaSeq 6000	PAIRED	PCR	VIRAL RNA	Severe acute respiratory syndrome coronavirus 2	Homo sapiens	ILLUMINA	2020-12-20	United Kingdom	Europe	26	4614.24	5458	0.804969	137979669
ERR5042616	PRJEB37886	AMPLICON	SAMEA7764954	ERX4848964	COG-UK/ALDP-CBE4CD	Illumina NovaSeq 6000	PAIRED	PCR	VIRAL RNA	Severe acute respiratory syndrome coronavirus 2	Homo sapiens	ILLUMINA	2020-12-19	United Kingdom	Europe	25	4620.81	5704	0.768083	138175951
ERR5042617	PRJEB37886	AMPLICON	SAMEA7764955	ERX4848965	COG-UK/ALDP-CBF5E7	Illumina NovaSeq 6000	PAIRED	PCR	VIRAL RNA	Severe acute respiratory syndrome coronavirus 2	Homo sapiens	ILLUMINA	2020-12-20	United Kingdom	Europe	40	4694.22	7894	0.673076	140371363
ERR5042618	PRJEB37886	AMPLICON	SAMEA7764956	ERX4848966	COG-UK/ALDP-CBE524	Illumina NovaSeq 6000	PAIRED	PCR	VIRAL RNA	Severe acute respiratory syndrome coronavirus 2	Homo sapiens	ILLUMINA	2020-12-19	United Kingdom	Europe	29	4634.62	5610	0.78554	138589077
ERR5042619	PRJEB37886	AMPLICON	SAMEA7764957	ERX4848967	COG-UK/ALDP-CBF3DE	Illumina NovaSeq 6000	PAIRED	PCR	VIRAL RNA	Severe acute respiratory syndrome coronavirus 2	Homo sapiens	ILLUMINA	2020-12-19	United Kingdom	Europe	19	4678.36	7347	0.678728	139897079
ERR5042620	PRJEB37886	AMPLICON	SAMEA7764958	ERX4848968	COG-UK/ALDP-CBE4FA	Illumina NovaSeq 6000	PAIRED	PCR	VIRAL RNA	Severe acute respiratory syndrome coronavirus 2	Homo sapiens	ILLUMINA	2020-12-19	United Kingdom	Europe	43	4636.46	5680	0.774839	138643970
ERR5042621	PRJEB37886	AMPLICON	SAMEA7764959	ERX4848969	COG-UK/ALDP-CBF3ED	Illumina NovaSeq 6000	PAIRED	PCR	VIRAL RNA	Severe acute respiratory syndrome coronavirus 2	Homo sapiens	ILLUMINA	2020-12-18	United Kingdom	Europe	33	4582.89	4619	0.937197	137042066
ERR5042622	PRJEB37886	AMPLICON	SAMEA7764960	ERX4848970	COG-UK/ALDP-CBE515	Illumina NovaSeq 6000	PAIRED	PCR	VIRAL RNA	Severe acute respiratory syndrome coronavirus 2	Homo sapiens	ILLUMINA	2020-12-19	United Kingdom	Europe	43	4682.17	7024	0.694479	140010927
ERR5042623	PRJEB37886	AMPLICON	SAMEA7764961	ERX4848971	COG-UK/ALDP-CBF3FC	Illumina NovaSeq 6000	PAIRED	PCR	VIRAL RNA	Severe acute respiratory syndrome coronavirus 2	Homo sapiens	ILLUMINA	2020-12-19	United Kingdom	Europe	22	4612.91	4918	0.822861	137939891
ERR5042624	PRJEB37886	AMPLICON	SAMEA7764962	ERX4848972	COG-UK/QEUH-CC2AA6	Illumina NovaSeq 6000	PAIRED	PCR	VIRAL RNA	Severe acute respiratory syndrome coronavirus 2	Homo sapiens	ILLUMINA	2020-12-21	United Kingdom	Europe	32	2969.42	2260	0.975655	88794630
ERR5042625	PRJEB37886	AMPLICON	SAMEA7764963	ERX4848973	COG-UK/QEUH-CC3D24	Illumina NovaSeq 6000	PAIRED	PCR	VIRAL RNA	Severe acute respiratory syndrome coronavirus 2	Homo sapiens	ILLUMINA	2020-12-21	United Kingdom	Europe	29	4648.86	5676	0.737986	139014716
ERR5042626	PRJEB37886	AMPLICON	SAMEA7764964	ERX4848974	COG-UK/QEUH-CC2AB5	Illumina NovaSeq 6000	PAIRED	PCR	VIRAL RNA	Severe acute respiratory syndrome coronavirus 2	Homo sapiens	ILLUMINA	2020-12-21	United Kingdom	Europe	27	3029.43	2361	0.97833	90588983
ERR5042627	PRJEB37886	AMPLICON	SAMEA7764965	ERX4848975	COG-UK/QEUH-CC3D51	Illumina NovaSeq 6000	PAIRED	PCR	VIRAL RNA	Severe acute respiratory syndrome coronavirus 2	Homo sapiens	ILLUMINA	2020-12-21	United Kingdom	Europe	55	502.885	109	0.525031	15037777
ERR5042628	PRJEB37886	AMPLICON	SAMEA7764966	ERX4848976	COG-UK/QEUH-CC31FB	Illumina NovaSeq 6000	PAIRED	PCR	VIRAL RNA	Severe acute respiratory syndrome coronavirus 2	Homo sapiens	ILLUMINA	2020-12-21	United Kingdom	Europe	20	4576.07	4243	0.994315	136838358
ERR5042629	PRJEB37886	AMPLICON	SAMEA7764967	ERX4848977	COG-UK/QEUH-CC3D06	Illumina NovaSeq 6000	PAIRED	PCR	VIRAL RNA	Severe acute respiratory syndrome coronavirus 2	Homo sapiens	ILLUMINA	2020-12-21	United Kingdom	Europe	47	1918	1009	0.918904	57354052
ERR5042630	PRJEB37886	AMPLICON	SAMEA7764968	ERX4848978	COG-UK/QEUH-CC31CE	Illumina NovaSeq 6000	PAIRED	PCR	VIRAL RNA	Severe acute respiratory syndrome coronavirus 2	Homo sapiens	ILLUMINA	2020-12-21	United Kingdom	Europe	24	4674.55	6513	0.721466	139783035
ERR5042631	PRJEB37886	AMPLICON	SAMEA7764969	ERX4848979	COG-UK/QEUH-CC3D33	Illumina NovaSeq 6000	PAIRED	PCR	VIRAL RNA	Severe acute respiratory syndrome coronavirus 2	Homo sapiens	ILLUMINA	2020-12-21	United Kingdom	Europe	23	4673.05	7281	0.684112	139738258
ERR5042632	PRJEB37886	AMPLICON	SAMEA7764970	ERX4848980	COG-UK/QEUH-CC3207	Illumina NovaSeq 6000	PAIRED	PCR	VIRAL RNA	Severe acute respiratory syndrome coronavirus 2	Homo sapiens	ILLUMINA	2020-12-21	United Kingdom	Europe	43	4643.88	4972	0.83199	138865994
ERR5042633	PRJEB37886	AMPLICON	SAMEA7764971	ERX4848981	COG-UK/QEUH-CC3CDC	Illumina NovaSeq 6000	PAIRED	PCR	VIRAL RNA	Severe acute respiratory syndrome coronavirus 2	Homo sapiens	ILLUMINA	2020-12-21	United Kingdom	Europe	25	4597.27	4520	0.906498	137472243
ERR5042634	PRJEB37886	AMPLICON	SAMEA7764972	ERX4848982	COG-UK/QEUH-CC39E4	Illumina NovaSeq 6000	PAIRED	PCR	VIRAL RNA	Severe acute respiratory syndrome coronavirus 2	Homo sapiens	ILLUMINA	2020-12-21	United Kingdom	Europe	45	4600.26	4942	0.895629	137561660
ERR5042635	PRJEB37886	AMPLICON	SAMEA7764973	ERX4848983	COG-UK/QEUH-CC3216	Illumina NovaSeq 6000	PAIRED	PCR	VIRAL RNA	Severe acute respiratory syndrome coronavirus 2	Homo sapiens	ILLUMINA	2020-12-21	United Kingdom	Europe	43	4684.81	7999	0.656991	140089773
ERR5042636	PRJEB37886	AMPLICON	SAMEA7764974	ERX4848984	COG-UK/QEUH-CC3A1E	Illumina NovaSeq 6000	PAIRED	PCR	VIRAL RNA	Severe acute respiratory syndrome coronavirus 2	Homo sapiens	ILLUMINA	2020-12-21	United Kingdom	Europe	29	4640.89	6213	0.743303	138776609
ERR5042637	PRJEB37886	AMPLICON	SAMEA7764975	ERX4848985	COG-UK/ALDP-CBF408	Illumina NovaSeq 6000	PAIRED	PCR	VIRAL RNA	Severe acute respiratory syndrome coronavirus 2	Homo sapiens	ILLUMINA	2020-12-19	United Kingdom	Europe	39	4681.72	7544	0.684313	139997587
ERR5042638	PRJEB37886	AMPLICON	SAMEA7764976	ERX4848986	COG-UK/ALDP-CBE2B4	Illumina NovaSeq 6000	PAIRED	PCR	VIRAL RNA	Severe acute respiratory syndrome coronavirus 2	Homo sapiens	ILLUMINA	2020-12-19	United Kingdom	Europe	39	4647.88	5877	0.779821	138985514
ERR5042639	PRJEB37886	AMPLICON	SAMEA7764977	ERX4848987	COG-UK/ALDP-CBF3CF	Illumina NovaSeq 6000	PAIRED	PCR	VIRAL RNA	Severe acute respiratory syndrome coronavirus 2	Homo sapiens	ILLUMINA	2020-12-18	United Kingdom	Europe	34	4577.84	4418	0.961609	136891061
ERR5042640	PRJEB37886	AMPLICON	SAMEA7764978	ERX4848988	COG-UK/ALDP-CBE2D2	Illumina NovaSeq 6000	PAIRED	PCR	VIRAL RNA	Severe acute respiratory syndrome coronavirus 2	Homo sapiens	ILLUMINA	2020-12-19	United Kingdom	Europe	41	4670.53	6617	0.69809	139662867
ERR5042641	PRJEB37886	AMPLICON	SAMEA7764979	ERX4848989	COG-UK/ALDP-CC07FC	Illumina NovaSeq 6000	PAIRED	PCR	VIRAL RNA	Severe acute respiratory syndrome coronavirus 2	Homo sapiens	ILLUMINA	2020-12-19	United Kingdom	Europe	19	4636.06	5381	0.822626	138632052
ERR5042642	PRJEB37886	AMPLICON	SAMEA7764980	ERX4848990	COG-UK/ALDP-CBE2C3	Illumina NovaSeq 6000	PAIRED	PCR	VIRAL RNA	Severe acute respiratory syndrome coronavirus 2	Homo sapiens	ILLUMINA	2020-12-19	United Kingdom	Europe	26	4570.71	4337	0.991004	136677899
ERR5042643	PRJEB37886	AMPLICON	SAMEA7764981	ERX4848991	COG-UK/ALDP-CC07ED	Illumina NovaSeq 6000	PAIRED	PCR	VIRAL RNA	Severe acute respiratory syndrome coronavirus 2	Homo sapiens	ILLUMINA	2020-12-19	United Kingdom	Europe	34	3241.46	2732	0.986389	96929257
ERR5042644	PRJEB37886	AMPLICON	SAMEA7764982	ERX4848992	COG-UK/ALDP-CBE2F0	Illumina NovaSeq 6000	PAIRED	PCR	VIRAL RNA	Severe acute respiratory syndrome coronavirus 2	Homo sapiens	ILLUMINA	2020-12-19	United Kingdom	Europe	42	4632.88	4758	0.868374	138537016
ERR5042645	PRJEB37886	AMPLICON	SAMEA7764983	ERX4848993	COG-UK/ALDP-CC0808	Illumina NovaSeq 6000	PAIRED	PCR	VIRAL RNA	Severe acute respiratory syndrome coronavirus 2	Homo sapiens	ILLUMINA	2020-12-17	United Kingdom	Europe	27	4568.45	4515	0.934889	136610306
ERR5042646	PRJEB37886	AMPLICON	SAMEA7764984	ERX4848994	COG-UK/ALDP-CBF59C	Illumina NovaSeq 6000	PAIRED	PCR	VIRAL RNA	Severe acute respiratory syndrome coronavirus 2	Homo sapiens	ILLUMINA	2020-12-20	United Kingdom	Europe	26	4519.16	4276	0.984249	135136460
ERR5042647	PRJEB37886	AMPLICON	SAMEA7764985	ERX4848995	COG-UK/ALDP-CBF532	Illumina NovaSeq 6000	PAIRED	PCR	VIRAL RNA	Severe acute respiratory syndrome coronavirus 2	Homo sapiens	ILLUMINA	2020-12-20	United Kingdom	Europe	24	4613.91	5467	0.815236	137969608
ERR5042648	PRJEB37886	AMPLICON	SAMEA7764986	ERX4848996	COG-UK/QEUH-CC3A0F	Illumina NovaSeq 6000	PAIRED	PCR	VIRAL RNA	Severe acute respiratory syndrome coronavirus 2	Homo sapiens	ILLUMINA	2020-12-21	United Kingdom	Europe	41	3781.23	3426	0.995318	113070049
ERR5042649	PRJEB37886	AMPLICON	SAMEA7764987	ERX4848997	COG-UK/QEUH-CC39F3	Illumina NovaSeq 6000	PAIRED	PCR	VIRAL RNA	Severe acute respiratory syndrome coronavirus 2	Homo sapiens	ILLUMINA	2020-12-21	United Kingdom	Europe	42	3480.91	3037	0.995318	104089694
ERR5042650	PRJEB37886	AMPLICON	SAMEA7764988	ERX4848998	COG-UK/QEUH-CC31DD	Illumina NovaSeq 6000	PAIRED	PCR	VIRAL RNA	Severe acute respiratory syndrome coronavirus 2	Homo sapiens	ILLUMINA	2020-12-21	United Kingdom	Europe	80	1112.98	331	0.808046	33281573
ERR5042651	PRJEB37886	AMPLICON	SAMEA7764989	ERX4848999	COG-UK/QEUH-CC2CFB	Illumina NovaSeq 6000	PAIRED	PCR	VIRAL RNA	Severe acute respiratory syndrome coronavirus 2	Homo sapiens	ILLUMINA	2020-12-21	United Kingdom	Europe	42	4701.23	8000	0.653379	140580982
ERR5042652	PRJEB37886	AMPLICON	SAMEA7764990	ERX4849000	COG-UK/QEUH-CC3DCA	Illumina NovaSeq 6000	PAIRED	PCR	VIRAL RNA	Severe acute respiratory syndrome coronavirus 2	Homo sapiens	ILLUMINA	2020-12-21	United Kingdom	Europe	30	4680.45	7826	0.678694	139959415
ERR5042653	PRJEB37886	AMPLICON	SAMEA7764991	ERX4849001	COG-UK/QEUH-CC2CCE	Illumina NovaSeq 6000	PAIRED	PCR	VIRAL RNA	Severe acute respiratory syndrome coronavirus 2	Homo sapiens	ILLUMINA	2020-12-21	United Kingdom	Europe	39	4700.43	8001	0.656623	140556862
ERR5042654	PRJEB37886	AMPLICON	SAMEA7764992	ERX4849002	COG-UK/QEUH-CC3DE8	Illumina NovaSeq 6000	PAIRED	PCR	VIRAL RNA	Severe acute respiratory syndrome coronavirus 2	Homo sapiens	ILLUMINA	2020-12-21	United Kingdom	Europe	41	4557.89	4313	0.987292	136294586
ERR5042655	PRJEB37886	AMPLICON	SAMEA7764993	ERX4849003	COG-UK/QEUH-CC2CEC	Illumina NovaSeq 6000	PAIRED	PCR	VIRAL RNA	Severe acute respiratory syndrome coronavirus 2	Homo sapiens	ILLUMINA	2020-12-21	United Kingdom	Europe	27	4521.73	4431	0.956593	135213408
ERR5042656	PRJEB37886	AMPLICON	SAMEA7764994	ERX4849004	COG-UK/QEUH-CC3DD9	Illumina NovaSeq 6000	PAIRED	PCR	VIRAL RNA	Severe acute respiratory syndrome coronavirus 2	Homo sapiens	ILLUMINA	2020-12-21	United Kingdom	Europe	26	4693.07	8000	0.648497	140336839
ERR5042657	PRJEB37886	AMPLICON	SAMEA7764995	ERX4849005	COG-UK/ALDP-CBF5BA	Illumina NovaSeq 6000	PAIRED	PCR	VIRAL RNA	Severe acute respiratory syndrome coronavirus 2	Homo sapiens	ILLUMINA	2020-12-20	United Kingdom	Europe	24	4661.14	6422	0.730127	139382170
ERR5042658	PRJEB37886	AMPLICON	SAMEA7764996	ERX4849006	COG-UK/ALDP-CBF57E	Illumina NovaSeq 6000	PAIRED	PCR	VIRAL RNA	Severe acute respiratory syndrome coronavirus 2	Homo sapiens	ILLUMINA	2020-12-20	United Kingdom	Europe	41	4609.07	6494	0.733104	137825044
ERR5042659	PRJEB37886	AMPLICON	SAMEA7764997	ERX4849007	COG-UK/ALDP-CBE436	Illumina NovaSeq 6000	PAIRED	PCR	VIRAL RNA	Severe acute respiratory syndrome coronavirus 2	Homo sapiens	ILLUMINA	2020-12-18	United Kingdom	Europe	21	4636.93	6278	0.726114	138658178
ERR5042660	PRJEB37886	AMPLICON	SAMEA7764998	ERX4849008	COG-UK/ALDP-CBF541	Illumina NovaSeq 6000	PAIRED	PCR	VIRAL RNA	Severe acute respiratory syndrome coronavirus 2	Homo sapiens	ILLUMINA	2020-12-20	United Kingdom	Europe	44	4680.04	7273	0.689964	139947352
ERR5042661	PRJEB37886	AMPLICON	SAMEA7764999	ERX4849009	COG-UK/ALDP-CBF550	Illumina NovaSeq 6000	PAIRED	PCR	VIRAL RNA	Severe acute respiratory syndrome coronavirus 2	Homo sapiens	ILLUMINA	2020-12-20	United Kingdom	Europe	42	4384.28	4076	0.995318	131103255
ERR5042662	PRJEB37886	AMPLICON	SAMEA7765000	ERX4849010	COG-UK/ALDP-CBF56F	Illumina NovaSeq 6000	PAIRED	PCR	VIRAL RNA	Severe acute respiratory syndrome coronavirus 2	Homo sapiens	ILLUMINA	2020-12-20	United Kingdom	Europe	27	4656.28	5859	0.7526	139236732
ERR5042663	PRJEB37886	AMPLICON	SAMEA7765001	ERX4849011	COG-UK/ALDP-CBF5AB	Illumina NovaSeq 6000	PAIRED	PCR	VIRAL RNA	Severe acute respiratory syndrome coronavirus 2	Homo sapiens	ILLUMINA	2020-12-20	United Kingdom	Europe	40	4696.7	7995	0.653179	140445342
ERR5042664	PRJEB37886	AMPLICON	SAMEA7765002	ERX4849012	COG-UK/ALDP-CBF58D	Illumina NovaSeq 6000	PAIRED	PCR	VIRAL RNA	Severe acute respiratory syndrome coronavirus 2	Homo sapiens	ILLUMINA	2020-12-20	United Kingdom	Europe	41	4704.25	7996	0.657626	140671148
ERR5042665	PRJEB37886	AMPLICON	SAMEA7765003	ERX4849013	COG-UK/ALDP-CBE472	Illumina NovaSeq 6000	PAIRED	PCR	VIRAL RNA	Severe acute respiratory syndrome coronavirus 2	Homo sapiens	ILLUMINA	2020-12-18	United Kingdom	Europe	26	3439.64	2863	0.978196	102855480
ERR5042666	PRJEB37886	AMPLICON	SAMEA7765004	ERX4849014	COG-UK/QEUH-CC2C19	Illumina NovaSeq 6000	PAIRED	PCR	VIRAL RNA	Severe acute respiratory syndrome coronavirus 2	Homo sapiens	ILLUMINA	2020-12-21	United Kingdom	Europe	61	722.558	198	0.616192	21606653
ERR5042667	PRJEB37886	AMPLICON	SAMEA7765005	ERX4849015	COG-UK/QEUH-CC3DAC	Illumina NovaSeq 6000	PAIRED	PCR	VIRAL RNA	Severe acute respiratory syndrome coronavirus 2	Homo sapiens	ILLUMINA	2020-12-21	United Kingdom	Europe	25	4570.87	4785	0.931445	136682871
ERR5042668	PRJEB37886	AMPLICON	SAMEA7765006	ERX4849016	COG-UK/QEUH-CC2C55	Illumina NovaSeq 6000	PAIRED	PCR	VIRAL RNA	Severe acute respiratory syndrome coronavirus 2	Homo sapiens	ILLUMINA	2020-12-21	United Kingdom	Europe	23	4653.03	7210	0.679062	139139705
ERR5042669	PRJEB37886	AMPLICON	SAMEA7765007	ERX4849017	COG-UK/QEUH-CC3D8E	Illumina NovaSeq 6000	PAIRED	PCR	VIRAL RNA	Severe acute respiratory syndrome coronavirus 2	Homo sapiens	ILLUMINA	2020-12-21	United Kingdom	Europe	70	1382.89	603	0.842023	41352557
ERR5042670	PRJEB37886	AMPLICON	SAMEA7765008	ERX4849018	COG-UK/QEUH-CC2CDD	Illumina NovaSeq 6000	PAIRED	PCR	VIRAL RNA	Severe acute respiratory syndrome coronavirus 2	Homo sapiens	ILLUMINA	2020-12-21	United Kingdom	Europe	26	2916.52	2104	0.958967	87212552
ERR5042671	PRJEB37886	AMPLICON	SAMEA7765009	ERX4849019	COG-UK/QEUH-CC3DBB	Illumina NovaSeq 6000	PAIRED	PCR	VIRAL RNA	Severe acute respiratory syndrome coronavirus 2	Homo sapiens	ILLUMINA	2020-12-21	United Kingdom	Europe	22	4656	6386	0.715748	139228310
ERR5042672	PRJEB37886	AMPLICON	SAMEA7765010	ERX4849020	COG-UK/QEUH-CC2C28	Illumina NovaSeq 6000	PAIRED	PCR	VIRAL RNA	Severe acute respiratory syndrome coronavirus 2	Homo sapiens	ILLUMINA	2020-12-21	United Kingdom	Europe	26	4649.77	5745	0.757583	139042163
ERR5042673	PRJEB37886	AMPLICON	SAMEA7765011	ERX4849021	COG-UK/QEUH-CC3DF7	Illumina NovaSeq 6000	PAIRED	PCR	VIRAL RNA	Severe acute respiratory syndrome coronavirus 2	Homo sapiens	ILLUMINA	2020-12-21	United Kingdom	Europe	25	4665.92	6203	0.734274	139524935
ERR5042674	PRJEB37886	AMPLICON	SAMEA7765012	ERX4849022	COG-UK/QEUH-CC2C91	Illumina NovaSeq 6000	PAIRED	PCR	VIRAL RNA	Severe acute respiratory syndrome coronavirus 2	Homo sapiens	ILLUMINA	2020-12-21	United Kingdom	Europe	51	2077.65	1119	0.924656	62127907
ERR5042675	PRJEB37886	AMPLICON	SAMEA7765013	ERX4849023	COG-UK/QEUH-CC3D9D	Illumina NovaSeq 6000	PAIRED	PCR	VIRAL RNA	Severe acute respiratory syndrome coronavirus 2	Homo sapiens	ILLUMINA	2020-12-21	United Kingdom	Europe	30	3102.61	2615	0.952312	92777422
ERR5042676	PRJEB37886	AMPLICON	SAMEA7765014	ERX4849024	COG-UK/QEUH-CC2C37	Illumina NovaSeq 6000	PAIRED	PCR	VIRAL RNA	Severe acute respiratory syndrome coronavirus 2	Homo sapiens	ILLUMINA	2020-12-21	United Kingdom	Europe	67	1695.52	739	0.885563	50701016
ERR5042677	PRJEB37886	AMPLICON	SAMEA7765015	ERX4849025	COG-UK/QEUH-CC397B	Illumina NovaSeq 6000	PAIRED	PCR	VIRAL RNA	Severe acute respiratory syndrome coronavirus 2	Homo sapiens	ILLUMINA	2020-12-21	United Kingdom	Europe	26	4656.99	8000	0.653045	139257865
ERR5042678	PRJEB37886	AMPLICON	SAMEA7765016	ERX4849026	COG-UK/QEUH-CC2C64	Illumina NovaSeq 6000	PAIRED	PCR	VIRAL RNA	Severe acute respiratory syndrome coronavirus 2	Homo sapiens	ILLUMINA	2020-12-21	United Kingdom	Europe	21	4693.72	7997	0.658195	140356322
ERR5042679	PRJEB37886	AMPLICON	SAMEA7765017	ERX4849027	COG-UK/QEUH-CC39A8	Illumina NovaSeq 6000	PAIRED	PCR	VIRAL RNA	Severe acute respiratory syndrome coronavirus 2	Homo sapiens	ILLUMINA	2020-12-21	United Kingdom	Europe	26	4648.13	6224	0.733538	138993151
ERR5042680	PRJEB37886	AMPLICON	SAMEA7765018	ERX4849028	COG-UK/QEUH-CC398A	Illumina NovaSeq 6000	PAIRED	PCR	VIRAL RNA	Severe acute respiratory syndrome coronavirus 2	Homo sapiens	ILLUMINA	2020-12-21	United Kingdom	Europe	47	1946.73	1025	0.91663	58212954
ERR5042681	PRJEB37886	AMPLICON	SAMEA7765019	ERX4849029	COG-UK/ALDP-CBE463	Illumina NovaSeq 6000	PAIRED	PCR	VIRAL RNA	Severe acute respiratory syndrome coronavirus 2	Homo sapiens	ILLUMINA	2020-12-19	United Kingdom	Europe	39	4552.69	4431	0.972846	136139018
ERR5042682	PRJEB37886	AMPLICON	SAMEA7765020	ERX4849030	COG-UK/ALDP-CC0589	Illumina NovaSeq 6000	PAIRED	PCR	VIRAL RNA	Severe acute respiratory syndrome coronavirus 2	Homo sapiens	ILLUMINA	2020-12-19	United Kingdom	Europe	23	4688.91	7723	0.674715	140212534
ERR5042683	PRJEB37886	AMPLICON	SAMEA7765021	ERX4849031	COG-UK/ALDP-CBE4BE	Illumina NovaSeq 6000	PAIRED	PCR	VIRAL RNA	Severe acute respiratory syndrome coronavirus 2	Homo sapiens	ILLUMINA	2020-12-19	United Kingdom	Europe	40	4430.82	4201	0.99057	132494791
ERR5042684	PRJEB37886	AMPLICON	SAMEA7765022	ERX4849032	COG-UK/ALDP-CC0598	Illumina NovaSeq 6000	PAIRED	PCR	VIRAL RNA	Severe acute respiratory syndrome coronavirus 2	Homo sapiens	ILLUMINA	2020-12-19	United Kingdom	Europe	40	4090.44	3922	0.995318	122316382
ERR5042685	PRJEB37886	AMPLICON	SAMEA7765023	ERX4849033	COG-UK/ALDP-CBE481	Illumina NovaSeq 6000	PAIRED	PCR	VIRAL RNA	Severe acute respiratory syndrome coronavirus 2	Homo sapiens	ILLUMINA	2020-12-19	United Kingdom	Europe	40	4662.54	6715	0.702772	139423865
ERR5042686	PRJEB37886	AMPLICON	SAMEA7765024	ERX4849034	COG-UK/ALDP-CBE59D	Illumina NovaSeq 6000	PAIRED	PCR	VIRAL RNA	Severe acute respiratory syndrome coronavirus 2	Homo sapiens	ILLUMINA	2020-12-19	United Kingdom	Europe	81	1555.86	636	0.872822	46524854
ERR5042687	PRJEB37886	AMPLICON	SAMEA7765025	ERX4849035	COG-UK/ALDP-CC05F2	Illumina NovaSeq 6000	PAIRED	PCR	VIRAL RNA	Severe acute respiratory syndrome coronavirus 2	Homo sapiens	ILLUMINA	2020-12-18	United Kingdom	Europe	29	4464.11	4237	0.991272	133490191
ERR5042688	PRJEB37886	AMPLICON	SAMEA7765026	ERX4849036	COG-UK/ALDP-CBE58E	Illumina NovaSeq 6000	PAIRED	PCR	VIRAL RNA	Severe acute respiratory syndrome coronavirus 2	Homo sapiens	ILLUMINA	2020-12-19	United Kingdom	Europe	23	4651.75	5902	0.744541	139101136
ERR5042689	PRJEB37886	AMPLICON	SAMEA7765027	ERX4849037	COG-UK/ALDP-CC056B	Illumina NovaSeq 6000	PAIRED	PCR	VIRAL RNA	Severe acute respiratory syndrome coronavirus 2	Homo sapiens	ILLUMINA	2020-12-19	United Kingdom	Europe	41	4525.77	4310	0.987225	135334210
ERR5042690	PRJEB37886	AMPLICON	SAMEA7765028	ERX4849038	COG-UK/ALDP-CBE5BB	Illumina NovaSeq 6000	PAIRED	PCR	VIRAL RNA	Severe acute respiratory syndrome coronavirus 2	Homo sapiens	ILLUMINA	2020-12-19	United Kingdom	Europe	54	959.333	291	0.737418	28686934
ERR5042691	PRJEB37886	AMPLICON	SAMEA7765029	ERX4849039	COG-UK/ALDP-CC05D4	Illumina NovaSeq 6000	PAIRED	PCR	VIRAL RNA	Severe acute respiratory syndrome coronavirus 2	Homo sapiens	ILLUMINA	2020-12-19	United Kingdom	Europe	47	4611.31	4985	0.815236	137891925
ERR5042692	PRJEB37886	AMPLICON	SAMEA7765030	ERX4849040	COG-UK/ALDP-CBE5CA	Illumina NovaSeq 6000	PAIRED	PCR	VIRAL RNA	Severe acute respiratory syndrome coronavirus 2	Homo sapiens	ILLUMINA	2020-12-19	United Kingdom	Europe	47	4690.45	7938	0.671973	140258614
ERR5042693	PRJEB37886	AMPLICON	SAMEA7765031	ERX4849041	COG-UK/ALDP-CC05E3	Illumina NovaSeq 6000	PAIRED	PCR	VIRAL RNA	Severe acute respiratory syndrome coronavirus 2	Homo sapiens	ILLUMINA	2020-12-19	United Kingdom	Europe	24	4590.31	5243	0.826171	137264152
ERR5042694	PRJEB37886	AMPLICON	SAMEA7765032	ERX4849042	COG-UK/ALDP-CBE603	Illumina NovaSeq 6000	PAIRED	PCR	VIRAL RNA	Severe acute respiratory syndrome coronavirus 2	Homo sapiens	ILLUMINA	2020-12-18	United Kingdom	Europe	29	4602.37	5374	0.815069	137624650
ERR5042695	PRJEB37886	AMPLICON	SAMEA7765033	ERX4849043	COG-UK/ALDP-CC062C	Illumina NovaSeq 6000	PAIRED	PCR	VIRAL RNA	Severe acute respiratory syndrome coronavirus 2	Homo sapiens	ILLUMINA	2020-12-19	United Kingdom	Europe	41	4354.22	4056	0.99057	130204387
ERR5042696	PRJEB37886	AMPLICON	SAMEA7765034	ERX4849044	COG-UK/QEUH-CC2C73	Illumina NovaSeq 6000	PAIRED	PCR	VIRAL RNA	Severe acute respiratory syndrome coronavirus 2	Homo sapiens	ILLUMINA	2020-12-21	United Kingdom	Europe	39	4693.28	7511	0.682005	140343213
ERR5042697	PRJEB37886	AMPLICON	SAMEA7765035	ERX4849045	COG-UK/QEUH-CC2CA0	Illumina NovaSeq 6000	PAIRED	PCR	VIRAL RNA	Severe acute respiratory syndrome coronavirus 2	Homo sapiens	ILLUMINA	2020-12-21	United Kingdom	Europe	41	4546.59	4418	0.995318	135956701
ERR5042698	PRJEB37886	AMPLICON	SAMEA7765036	ERX4849046	COG-UK/QEUH-CC3999	Illumina NovaSeq 6000	PAIRED	PCR	VIRAL RNA	Severe acute respiratory syndrome coronavirus 2	Homo sapiens	ILLUMINA	2020-12-19	United Kingdom	Europe	38	4475.15	4273	0.991974	133820280
ERR5042699	PRJEB37886	AMPLICON	SAMEA7765037	ERX4849047	COG-UK/QEUH-CC2C46	Illumina NovaSeq 6000	PAIRED	PCR	VIRAL RNA	Severe acute respiratory syndrome coronavirus 2	Homo sapiens	ILLUMINA	2020-12-21	United Kingdom	Europe	39	4661.73	6133	0.712002	139399596
ERR5042700	PRJEB37886	AMPLICON	SAMEA7765038	ERX4849048	COG-UK/QEUH-CC485F	Illumina NovaSeq 6000	PAIRED	PCR	VIRAL RNA	Severe acute respiratory syndrome coronavirus 2	Homo sapiens	ILLUMINA	2020-12-21	United Kingdom	Europe	40	4650.46	5781	0.759723	139062670
ERR5042701	PRJEB37886	AMPLICON	SAMEA7765039	ERX4849049	COG-UK/QEUH-CC2C82	Illumina NovaSeq 6000	PAIRED	PCR	VIRAL RNA	Severe acute respiratory syndrome coronavirus 2	Homo sapiens	ILLUMINA	2020-12-21	United Kingdom	Europe	45	1513.08	573	0.849079	45245509
ERR5042702	PRJEB37886	AMPLICON	SAMEA7765040	ERX4849050	COG-UK/QEUH-CC2D07	Illumina NovaSeq 6000	PAIRED	PCR	VIRAL RNA	Severe acute respiratory syndrome coronavirus 2	Homo sapiens	ILLUMINA	2020-12-21	United Kingdom	Europe	40	4697.9	6191	0.709126	140481384
ERR5042703	PRJEB37886	AMPLICON	SAMEA7765041	ERX4849051	COG-UK/QEUH-CC4804	Illumina NovaSeq 6000	PAIRED	PCR	VIRAL RNA	Severe acute respiratory syndrome coronavirus 2	Homo sapiens	ILLUMINA	2020-12-21	United Kingdom	Europe	28	4559.72	4550	0.952914	136349226
ERR5042704	PRJEB37886	AMPLICON	SAMEA7765042	ERX4849052	COG-UK/QEUH-CC32F8	Illumina NovaSeq 6000	PAIRED	PCR	VIRAL RNA	Severe acute respiratory syndrome coronavirus 2	Homo sapiens	ILLUMINA	2020-12-21	United Kingdom	Europe	21	4677.63	6686	0.709828	139875031
ERR5042705	PRJEB37886	AMPLICON	SAMEA7765043	ERX4849053	COG-UK/QEUH-CC48AA	Illumina NovaSeq 6000	PAIRED	PCR	VIRAL RNA	Severe acute respiratory syndrome coronavirus 2	Homo sapiens	ILLUMINA	2020-12-21	United Kingdom	Europe	41	3375.45	3069	0.982477	100936054
ERR5042706	PRJEB37886	AMPLICON	SAMEA7765044	ERX4849054	COG-UK/ALDP-CBE612	Illumina NovaSeq 6000	PAIRED	PCR	VIRAL RNA	Severe acute respiratory syndrome coronavirus 2	Homo sapiens	ILLUMINA	2020-12-19	United Kingdom	Europe	24	4557.01	4500	0.958533	136268400
ERR5042707	PRJEB37886	AMPLICON	SAMEA7765045	ERX4849055	COG-UK/ALDP-CC05B6	Illumina NovaSeq 6000	PAIRED	PCR	VIRAL RNA	Severe acute respiratory syndrome coronavirus 2	Homo sapiens	ILLUMINA	2020-12-19	United Kingdom	Europe	44	4195.28	4072	0.986456	125451367
ERR5042708	PRJEB37886	AMPLICON	SAMEA7765046	ERX4849056	COG-UK/ALDP-CBE5D9	Illumina NovaSeq 6000	PAIRED	PCR	VIRAL RNA	Severe acute respiratory syndrome coronavirus 2	Homo sapiens	ILLUMINA	2020-12-19	United Kingdom	Europe	21	3956.08	3697	0.994482	118298716
ERR5042709	PRJEB37886	AMPLICON	SAMEA7765047	ERX4849057	COG-UK/ALDP-CC05C5	Illumina NovaSeq 6000	PAIRED	PCR	VIRAL RNA	Severe acute respiratory syndrome coronavirus 2	Homo sapiens	ILLUMINA	2020-12-19	United Kingdom	Europe	41	4525.79	4272	0.987225	135334835
ERR5042710	PRJEB37886	AMPLICON	SAMEA7765048	ERX4849058	COG-UK/ALDP-CBE5E8	Illumina NovaSeq 6000	PAIRED	PCR	VIRAL RNA	Severe acute respiratory syndrome coronavirus 2	Homo sapiens	ILLUMINA	2020-12-19	United Kingdom	Europe	38	3835.4	3527	0.990636	114689865
ERR5042711	PRJEB37886	AMPLICON	SAMEA7765049	ERX4849059	COG-UK/ALDP-CC060E	Illumina NovaSeq 6000	PAIRED	PCR	VIRAL RNA	Severe acute respiratory syndrome coronavirus 2	Homo sapiens	ILLUMINA	2020-12-19	United Kingdom	Europe	25	4607.43	5196	0.809216	137775946
ERR5042712	PRJEB37886	AMPLICON	SAMEA7765050	ERX4849060	COG-UK/ALDP-CC061D	Illumina NovaSeq 6000	PAIRED	PCR	VIRAL RNA	Severe acute respiratory syndrome coronavirus 2	Homo sapiens	ILLUMINA	2020-12-18	United Kingdom	Europe	24	4557.25	4621	0.957596	136275592
ERR5042713	PRJEB37886	AMPLICON	SAMEA7765051	ERX4849061	COG-UK/ALDP-CBE5F7	Illumina NovaSeq 6000	PAIRED	PCR	VIRAL RNA	Severe acute respiratory syndrome coronavirus 2	Homo sapiens	ILLUMINA	2020-12-19	United Kingdom	Europe	41	4584.45	4563	0.955623	137088815
ERR5042714	PRJEB37886	AMPLICON	SAMEA7765052	ERX4849062	COG-UK/ALDP-CC057A	Illumina NovaSeq 6000	PAIRED	PCR	VIRAL RNA	Severe acute respiratory syndrome coronavirus 2	Homo sapiens	ILLUMINA	2020-12-19	United Kingdom	Europe	44	4565.22	5042	0.883356	136513717
ERR5042715	PRJEB37886	AMPLICON	SAMEA7765053	ERX4849063	COG-UK/ALDP-CBE5AC	Illumina NovaSeq 6000	PAIRED	PCR	VIRAL RNA	Severe acute respiratory syndrome coronavirus 2	Homo sapiens	ILLUMINA	2020-12-19	United Kingdom	Europe	53	2337.33	1504	0.936796	69893319
ERR5042716	PRJEB37886	AMPLICON	SAMEA7765054	ERX4849064	COG-UK/ALDP-CBDEB1	Illumina NovaSeq 6000	PAIRED	PCR	VIRAL RNA	Severe acute respiratory syndrome coronavirus 2	Homo sapiens	ILLUMINA	2020-12-19	United Kingdom	Europe	45	4602.86	5235	0.780758	137639313
ERR5042717	PRJEB37886	AMPLICON	SAMEA7765055	ERX4849065	COG-UK/ALDP-CC0404	Illumina NovaSeq 6000	PAIRED	PCR	VIRAL RNA	Severe acute respiratory syndrome coronavirus 2	Homo sapiens	ILLUMINA	2020-12-19	United Kingdom	Europe	41	4534.01	4914	0.848644	135580424
ERR5042718	PRJEB37886	AMPLICON	SAMEA7765056	ERX4849066	COG-UK/ALDP-CBDE39	Illumina NovaSeq 6000	PAIRED	PCR	VIRAL RNA	Severe acute respiratory syndrome coronavirus 2	Homo sapiens	ILLUMINA	2020-12-19	United Kingdom	Europe	28	3757.37	3423	0.990804	112356739
ERR5042719	PRJEB37886	AMPLICON	SAMEA7765057	ERX4849067	COG-UK/ALDP-CC0440	Illumina NovaSeq 6000	PAIRED	PCR	VIRAL RNA	Severe acute respiratory syndrome coronavirus 2	Homo sapiens	ILLUMINA	2020-12-19	United Kingdom	Europe	19	4592.09	5106	0.838812	137317332
ERR5042720	PRJEB37886	AMPLICON	SAMEA7765058	ERX4849068	COG-UK/QEUH-CC3304	Illumina NovaSeq 6000	PAIRED	PCR	VIRAL RNA	Severe acute respiratory syndrome coronavirus 2	Homo sapiens	ILLUMINA	2020-12-21	United Kingdom	Europe	26	4298.62	4166	0.995954	128541644
ERR5042721	PRJEB37886	AMPLICON	SAMEA7765059	ERX4849069	COG-UK/QEUH-CC47E9	Illumina NovaSeq 6000	PAIRED	PCR	VIRAL RNA	Severe acute respiratory syndrome coronavirus 2	Homo sapiens	ILLUMINA	2020-12-21	United Kingdom	Europe	31	4423.12	4214	0.976089	132264527
ERR5042722	PRJEB37886	AMPLICON	SAMEA7765060	ERX4849070	COG-UK/QEUH-CC32E9	Illumina NovaSeq 6000	PAIRED	PCR	VIRAL RNA	Severe acute respiratory syndrome coronavirus 2	Homo sapiens	ILLUMINA	2020-12-21	United Kingdom	Europe	24	2381.38	1333	0.942414	71210512
ERR5042723	PRJEB37886	AMPLICON	SAMEA7765061	ERX4849071	COG-UK/QEUH-CC4831	Illumina NovaSeq 6000	PAIRED	PCR	VIRAL RNA	Severe acute respiratory syndrome coronavirus 2	Homo sapiens	ILLUMINA	2020-12-21	United Kingdom	Europe	23	4494.38	4324	0.965856	134395503
ERR5042724	PRJEB37886	AMPLICON	SAMEA7765062	ERX4849072	COG-UK/QEUH-CC3313	Illumina NovaSeq 6000	PAIRED	PCR	VIRAL RNA	Severe acute respiratory syndrome coronavirus 2	Homo sapiens	ILLUMINA	2020-12-21	United Kingdom	Europe	26	4490.61	4227	0.979066	134282779
ERR5042725	PRJEB37886	AMPLICON	SAMEA7765063	ERX4849073	COG-UK/QEUH-CC4813	Illumina NovaSeq 6000	PAIRED	PCR	VIRAL RNA	Severe acute respiratory syndrome coronavirus 2	Homo sapiens	ILLUMINA	2020-12-21	United Kingdom	Europe	25	4462	4265	0.990269	133427296
ERR5042726	PRJEB37886	AMPLICON	SAMEA7765064	ERX4849074	COG-UK/QEUH-CC335F	Illumina NovaSeq 6000	PAIRED	PCR	VIRAL RNA	Severe acute respiratory syndrome coronavirus 2	Homo sapiens	ILLUMINA	2020-12-21	United Kingdom	Europe	20	4676.27	6343	0.712069	139834614
ERR5042727	PRJEB37886	AMPLICON	SAMEA7765065	ERX4849075	COG-UK/QEUH-CC336E	Illumina NovaSeq 6000	PAIRED	PCR	VIRAL RNA	Severe acute respiratory syndrome coronavirus 2	Homo sapiens	ILLUMINA	2020-12-21	United Kingdom	Europe	27	3753.39	3334	0.970672	112237671
ERR5042728	PRJEB37886	AMPLICON	SAMEA7765066	ERX4849076	COG-UK/QEUH-CC487D	Illumina NovaSeq 6000	PAIRED	PCR	VIRAL RNA	Severe acute respiratory syndrome coronavirus 2	Homo sapiens	ILLUMINA	2020-12-21	United Kingdom	Europe	28	4596.54	5343	0.75581	137450458
ERR5042729	PRJEB37886	AMPLICON	SAMEA7765067	ERX4849077	COG-UK/QEUH-CC3322	Illumina NovaSeq 6000	PAIRED	PCR	VIRAL RNA	Severe acute respiratory syndrome coronavirus 2	Homo sapiens	ILLUMINA	2020-12-21	United Kingdom	Europe	23	4578.56	5029	0.846403	136912774
ERR5042730	PRJEB37886	AMPLICON	SAMEA7765068	ERX4849078	COG-UK/QEUH-CC3331	Illumina NovaSeq 6000	PAIRED	PCR	VIRAL RNA	Severe acute respiratory syndrome coronavirus 2	Homo sapiens	ILLUMINA	2020-12-21	United Kingdom	Europe	54	1012.83	262	0.707387	30286685
ERR5042731	PRJEB37886	AMPLICON	SAMEA7765069	ERX4849079	COG-UK/QEUH-CC47F8	Illumina NovaSeq 6000	PAIRED	PCR	VIRAL RNA	Severe acute respiratory syndrome coronavirus 2	Homo sapiens	ILLUMINA	2020-12-21	United Kingdom	Europe	34	2715.2	1882	0.969635	81192684
ERR5042732	PRJEB37886	AMPLICON	SAMEA7765070	ERX4849080	COG-UK/QEUH-CC28F7	Illumina NovaSeq 6000	PAIRED	PCR	VIRAL RNA	Severe acute respiratory syndrome coronavirus 2	Homo sapiens	ILLUMINA	2020-12-20	United Kingdom	Europe	38	4583.72	5178	0.816373	137066989
ERR5042733	PRJEB37886	AMPLICON	SAMEA7765071	ERX4849081	COG-UK/QEUH-CC4840	Illumina NovaSeq 6000	PAIRED	PCR	VIRAL RNA	Severe acute respiratory syndrome coronavirus 2	Homo sapiens	ILLUMINA	2020-12-21	United Kingdom	Europe	44	2209.64	1204	0.909842	66074785
ERR5042734	PRJEB37886	AMPLICON	SAMEA7765072	ERX4849082	COG-UK/ALDP-CC04B9	Illumina NovaSeq 6000	PAIRED	PCR	VIRAL RNA	Severe acute respiratory syndrome coronavirus 2	Homo sapiens	ILLUMINA	2020-12-19	United Kingdom	Europe	41	4620.5	5485	0.749992	138166882
ERR5042735	PRJEB37886	AMPLICON	SAMEA7765073	ERX4849083	COG-UK/ALDP-CC045F	Illumina NovaSeq 6000	PAIRED	PCR	VIRAL RNA	Severe acute respiratory syndrome coronavirus 2	Homo sapiens	ILLUMINA	2020-12-19	United Kingdom	Europe	39	4682.32	7377	0.677223	140015382
ERR5042736	PRJEB37886	AMPLICON	SAMEA7765074	ERX4849084	COG-UK/ALDP-CC047D	Illumina NovaSeq 6000	PAIRED	PCR	VIRAL RNA	Severe acute respiratory syndrome coronavirus 2	Homo sapiens	ILLUMINA	2020-12-19	United Kingdom	Europe	41	4681.86	7850	0.663913	140001806
ERR5042737	PRJEB37886	AMPLICON	SAMEA7765075	ERX4849085	COG-UK/ALDP-CC03F8	Illumina NovaSeq 6000	PAIRED	PCR	VIRAL RNA	Severe acute respiratory syndrome coronavirus 2	Homo sapiens	ILLUMINA	2020-12-19	United Kingdom	Europe	37	2277.54	1239	0.945189	68105265
ERR5042738	PRJEB37886	AMPLICON	SAMEA7765076	ERX4849086	COG-UK/ALDP-CBDE0C	Illumina NovaSeq 6000	PAIRED	PCR	VIRAL RNA	Severe acute respiratory syndrome coronavirus 2	Homo sapiens	ILLUMINA	2020-12-19	United Kingdom	Europe	24	4544.47	5069	0.850383	135893352
ERR5042739	PRJEB37886	AMPLICON	SAMEA7765077	ERX4849087	COG-UK/ALDP-CBDE1B	Illumina NovaSeq 6000	PAIRED	PCR	VIRAL RNA	Severe acute respiratory syndrome coronavirus 2	Homo sapiens	ILLUMINA	2020-12-19	United Kingdom	Europe	25	4671.43	7275	0.685149	139689690
ERR5042740	PRJEB37886	AMPLICON	SAMEA7765078	ERX4849088	COG-UK/ALDP-CC046E	Illumina NovaSeq 6000	PAIRED	PCR	VIRAL RNA	Severe acute respiratory syndrome coronavirus 2	Homo sapiens	ILLUMINA	2020-12-19	United Kingdom	Europe	40	1610.19	669	0.850182	48149470
ERR5042741	PRJEB37886	AMPLICON	SAMEA7765079	ERX4849089	COG-UK/QEUH-CC48B9	Illumina NovaSeq 6000	PAIRED	PCR	VIRAL RNA	Severe acute respiratory syndrome coronavirus 2	Homo sapiens	ILLUMINA	2020-12-21	United Kingdom	Europe	46	2334.95	1240	0.955657	69821987
ERR5042742	PRJEB37886	AMPLICON	SAMEA7765080	ERX4849090	COG-UK/QEUH-CC2903	Illumina NovaSeq 6000	PAIRED	PCR	VIRAL RNA	Severe acute respiratory syndrome coronavirus 2	Homo sapiens	ILLUMINA	2020-12-21	United Kingdom	Europe	24	4531.73	4897	0.892619	135512396
ERR5042743	PRJEB37886	AMPLICON	SAMEA7765081	ERX4849091	COG-UK/QEUH-CC488C	Illumina NovaSeq 6000	PAIRED	PCR	VIRAL RNA	Severe acute respiratory syndrome coronavirus 2	Homo sapiens	ILLUMINA	2020-12-21	United Kingdom	Europe	43	4505.26	4402	0.960004	134720647
ERR5042744	PRJEB37886	AMPLICON	SAMEA7765082	ERX4849092	COG-UK/QEUH-CC2921	Illumina NovaSeq 6000	PAIRED	PCR	VIRAL RNA	Severe acute respiratory syndrome coronavirus 2	Homo sapiens	ILLUMINA	2020-12-19	United Kingdom	Europe	30	2052.69	920	0.923118	61381626
ERR5042745	PRJEB37886	AMPLICON	SAMEA7765083	ERX4849093	COG-UK/QEUH-CC3C09	Illumina NovaSeq 6000	PAIRED	PCR	VIRAL RNA	Severe acute respiratory syndrome coronavirus 2	Homo sapiens	ILLUMINA	2020-12-20	United Kingdom	Europe	42	2907.89	2034	0.967194	86954644
ERR5042746	PRJEB37886	AMPLICON	SAMEA7765084	ERX4849094	COG-UK/QEUH-CC2912	Illumina NovaSeq 6000	PAIRED	PCR	VIRAL RNA	Severe acute respiratory syndrome coronavirus 2	Homo sapiens	ILLUMINA	2020-12-20	United Kingdom	Europe	41	4679.76	6656	0.695649	139938818
ERR5042747	PRJEB37886	AMPLICON	SAMEA7765085	ERX4849095	COG-UK/QEUH-CC3814	Illumina NovaSeq 6000	PAIRED	PCR	VIRAL RNA	Severe acute respiratory syndrome coronavirus 2	Homo sapiens	ILLUMINA	2020-12-21	United Kingdom	Europe	153	1207.34	338	0.764305	36103074
ERR5042748	PRJEB37886	AMPLICON	SAMEA7765086	ERX4849096	COG-UK/QEUH-CC3568	Illumina NovaSeq 6000	PAIRED	PCR	VIRAL RNA	Severe acute respiratory syndrome coronavirus 2	Homo sapiens	ILLUMINA	2020-12-21	United Kingdom	Europe	28	4681.61	6528	0.708825	139994079
ERR5042749	PRJEB37886	AMPLICON	SAMEA7765087	ERX4849097	COG-UK/QEUH-CC3841	Illumina NovaSeq 6000	PAIRED	PCR	VIRAL RNA	Severe acute respiratory syndrome coronavirus 2	Homo sapiens	ILLUMINA	2020-12-21	United Kingdom	Europe	52	1505.99	520	0.843494	45033758
ERR5042750	PRJEB37886	AMPLICON	SAMEA7765088	ERX4849098	COG-UK/QEUH-CC351D	Illumina NovaSeq 6000	PAIRED	PCR	VIRAL RNA	Severe acute respiratory syndrome coronavirus 2	Homo sapiens	ILLUMINA	2020-12-21	United Kingdom	Europe	30	4574.04	5274	0.779654	136777626
ERR5042751	PRJEB37886	AMPLICON	SAMEA7765089	ERX4849099	COG-UK/QEUH-CC352C	Illumina NovaSeq 6000	PAIRED	PCR	VIRAL RNA	Severe acute respiratory syndrome coronavirus 2	Homo sapiens	ILLUMINA	2020-12-21	United Kingdom	Europe	59	801.026	220	0.69488	23953080
ERR5042752	PRJEB37886	AMPLICON	SAMEA7765090	ERX4849100	COG-UK/QEUH-CC37F9	Illumina NovaSeq 6000	PAIRED	PCR	VIRAL RNA	Severe acute respiratory syndrome coronavirus 2	Homo sapiens	ILLUMINA	2020-12-21	United Kingdom	Europe	29	4484.1	4527	0.891783	134088058
ERR5042753	PRJEB37886	AMPLICON	SAMEA7765091	ERX4849101	COG-UK/ALDP-CBDE84	Illumina NovaSeq 6000	PAIRED	PCR	VIRAL RNA	Severe acute respiratory syndrome coronavirus 2	Homo sapiens	ILLUMINA	2020-12-19	United Kingdom	Europe	40	4651.18	5780	0.745343	139084209
ERR5042754	PRJEB37886	AMPLICON	SAMEA7765092	ERX4849102	COG-UK/ALDP-CBDE2A	Illumina NovaSeq 6000	PAIRED	PCR	VIRAL RNA	Severe acute respiratory syndrome coronavirus 2	Homo sapiens	ILLUMINA	2020-12-20	United Kingdom	Europe	38	4573.5	5463	0.804301	136761288
ERR5042755	PRJEB37886	AMPLICON	SAMEA7765093	ERX4849103	COG-UK/ALDP-CC0431	Illumina NovaSeq 6000	PAIRED	PCR	VIRAL RNA	Severe acute respiratory syndrome coronavirus 2	Homo sapiens	ILLUMINA	2020-12-19	United Kingdom	Europe	42	4528.04	4757	0.89486	135401864
ERR5042756	PRJEB37886	AMPLICON	SAMEA7765094	ERX4849104	COG-UK/ALDP-CBDE57	Illumina NovaSeq 6000	PAIRED	PCR	VIRAL RNA	Severe acute respiratory syndrome coronavirus 2	Homo sapiens	ILLUMINA	2020-12-19	United Kingdom	Europe	27	4506.4	4298	0.969501	134754964
ERR5042757	PRJEB37886	AMPLICON	SAMEA7765095	ERX4849105	COG-UK/QEUH-CC3586	Illumina NovaSeq 6000	PAIRED	PCR	VIRAL RNA	Severe acute respiratory syndrome coronavirus 2	Homo sapiens	ILLUMINA	2020-12-21	United Kingdom	Europe	41	3240.86	2861	0.982008	96911485
ERR5042758	PRJEB37886	AMPLICON	SAMEA7765096	ERX4849106	COG-UK/QEUH-CC3850	Illumina NovaSeq 6000	PAIRED	PCR	VIRAL RNA	Severe acute respiratory syndrome coronavirus 2	Homo sapiens	ILLUMINA	2020-12-21	United Kingdom	Europe	44	3711.18	3399	0.990168	110975494
ERR5042759	PRJEB37886	AMPLICON	SAMEA7765097	ERX4849107	COG-UK/QEUH-CC353B	Illumina NovaSeq 6000	PAIRED	PCR	VIRAL RNA	Severe acute respiratory syndrome coronavirus 2	Homo sapiens	ILLUMINA	2020-12-21	United Kingdom	Europe	41	4598.11	5308	0.773367	137497137
ERR5042760	PRJEB37886	AMPLICON	SAMEA7765098	ERX4849108	COG-UK/QEUH-CC3832	Illumina NovaSeq 6000	PAIRED	PCR	VIRAL RNA	Severe acute respiratory syndrome coronavirus 2	Homo sapiens	ILLUMINA	2020-12-21	United Kingdom	Europe	67	808.996	196	0.619904	24191412
ERR5042761	PRJEB37886	AMPLICON	SAMEA7765099	ERX4849109	COG-UK/QEUH-CC3559	Illumina NovaSeq 6000	PAIRED	PCR	VIRAL RNA	Severe acute respiratory syndrome coronavirus 2	Homo sapiens	ILLUMINA	2020-12-21	United Kingdom	Europe	41	4506.43	4494	0.887737	134755852
ERR5042762	PRJEB37886	AMPLICON	SAMEA7765100	ERX4849110	COG-UK/QEUH-CC386F	Illumina NovaSeq 6000	PAIRED	PCR	VIRAL RNA	Severe acute respiratory syndrome coronavirus 2	Homo sapiens	ILLUMINA	2020-12-21	United Kingdom	Europe	33	4566.05	5116	0.785975	136538581
ERR5042763	PRJEB37886	AMPLICON	SAMEA7765101	ERX4849111	COG-UK/QEUH-CC3577	Illumina NovaSeq 6000	PAIRED	PCR	VIRAL RNA	Severe acute respiratory syndrome coronavirus 2	Homo sapiens	ILLUMINA	2020-12-21	United Kingdom	Europe	22	4510.43	4444	0.94549	134875390
ERR5042764	PRJEB37886	AMPLICON	SAMEA7765102	ERX4849112	COG-UK/QEUH-CC387E	Illumina NovaSeq 6000	PAIRED	PCR	VIRAL RNA	Severe acute respiratory syndrome coronavirus 2	Homo sapiens	ILLUMINA	2020-12-21	United Kingdom	Europe	42	1861.9	786	0.897335	55676484
ERR5042765	PRJEB37886	AMPLICON	SAMEA7765103	ERX4849113	COG-UK/QEUH-CC3823	Illumina NovaSeq 6000	PAIRED	PCR	VIRAL RNA	Severe acute respiratory syndrome coronavirus 2	Homo sapiens	ILLUMINA	2020-12-21	United Kingdom	Europe	25	4540.33	4928	0.84948	135769358
ERR5042766	PRJEB37886	AMPLICON	SAMEA7765104	ERX4849114	COG-UK/QEUH-CC3595	Illumina NovaSeq 6000	PAIRED	PCR	VIRAL RNA	Severe acute respiratory syndrome coronavirus 2	Homo sapiens	ILLUMINA	2020-12-21	United Kingdom	Europe	43	4626.41	5282	0.771327	138343560
ERR5042767	PRJEB37886	AMPLICON	SAMEA7765105	ERX4849115	COG-UK/QEUH-CC388D	Illumina NovaSeq 6000	PAIRED	PCR	VIRAL RNA	Severe acute respiratory syndrome coronavirus 2	Homo sapiens	ILLUMINA	2020-12-21	United Kingdom	Europe	38	3569.17	3139	0.990703	106728912
ERR5042768	PRJEB37886	AMPLICON	SAMEA7765106	ERX4849116	COG-UK/QEUH-CC35A4	Illumina NovaSeq 6000	PAIRED	PCR	VIRAL RNA	Severe acute respiratory syndrome coronavirus 2	Homo sapiens	ILLUMINA	2020-12-21	United Kingdom	Europe	100	572.293	122	0.514564	17113273
ERR5042769	PRJEB37886	AMPLICON	SAMEA7765107	ERX4849117	COG-UK/QEUH-CC3805	Illumina NovaSeq 6000	PAIRED	PCR	VIRAL RNA	Severe acute respiratory syndrome coronavirus 2	Homo sapiens	ILLUMINA	2020-12-21	United Kingdom	Europe	44	2436.15	1418	0.94636	72848299
ERR5042770	PRJEB37886	AMPLICON	SAMEA7765108	ERX4849118	COG-UK/QEUH-CC2235	Illumina NovaSeq 6000	PAIRED	PCR	VIRAL RNA	Severe acute respiratory syndrome coronavirus 2	Homo sapiens	ILLUMINA	2020-12-21	United Kingdom	Europe	18	4519.63	4771	0.856804	135150572
ERR5042771	PRJEB37886	AMPLICON	SAMEA7765109	ERX4849119	COG-UK/QEUH-CC38F6	Illumina NovaSeq 6000	PAIRED	PCR	VIRAL RNA	Severe acute respiratory syndrome coronavirus 2	Homo sapiens	ILLUMINA	2020-12-21	United Kingdom	Europe	41	4594.59	5092	0.805203	137392173
ERR5042772	PRJEB37886	AMPLICON	SAMEA7765110	ERX4849120	COG-UK/ALDP-CBF040	Illumina NovaSeq 6000	PAIRED	PCR	VIRAL RNA	Severe acute respiratory syndrome coronavirus 2	Homo sapiens	ILLUMINA	2020-12-19	United Kingdom	Europe	26	4590.22	5337	0.771294	137261493
ERR5042773	PRJEB37886	AMPLICON	SAMEA7765111	ERX4849121	COG-UK/QEUH-CC2253	Illumina NovaSeq 6000	PAIRED	PCR	VIRAL RNA	Severe acute respiratory syndrome coronavirus 2	Homo sapiens	ILLUMINA	2020-12-21	United Kingdom	Europe	23	4626.58	5865	0.743738	138348701
ERR5042774	PRJEB37886	AMPLICON	SAMEA7765112	ERX4849122	COG-UK/QEUH-CC2244	Illumina NovaSeq 6000	PAIRED	PCR	VIRAL RNA	Severe acute respiratory syndrome coronavirus 2	Homo sapiens	ILLUMINA	2020-12-21	United Kingdom	Europe	24	4534.6	4542	0.851587	135598060
ERR5042775	PRJEB37886	AMPLICON	SAMEA7765113	ERX4849123	COG-UK/QEUH-CC3902	Illumina NovaSeq 6000	PAIRED	PCR	VIRAL RNA	Severe acute respiratory syndrome coronavirus 2	Homo sapiens	ILLUMINA	2020-12-21	United Kingdom	Europe	39	4704.59	7966	0.669565	140681489
ERR5042776	PRJEB37886	AMPLICON	SAMEA7765114	ERX4849124	COG-UK/QEUH-CC2271	Illumina NovaSeq 6000	PAIRED	PCR	VIRAL RNA	Severe acute respiratory syndrome coronavirus 2	Homo sapiens	ILLUMINA	2020-12-21	United Kingdom	Europe	24	4505.9	4453	0.930676	134739936
ERR5042777	PRJEB37886	AMPLICON	SAMEA7765115	ERX4849125	COG-UK/QEUH-CC3911	Illumina NovaSeq 6000	PAIRED	PCR	VIRAL RNA	Severe acute respiratory syndrome coronavirus 2	Homo sapiens	ILLUMINA	2020-12-21	United Kingdom	Europe	32	4542.5	4688	0.846069	135834355
ERR5042778	PRJEB37886	AMPLICON	SAMEA7765116	ERX4849126	COG-UK/QEUH-CC3920	Illumina NovaSeq 6000	PAIRED	PCR	VIRAL RNA	Severe acute respiratory syndrome coronavirus 2	Homo sapiens	ILLUMINA	2020-12-21	United Kingdom	Europe	44	4539.37	4655	0.84627	135740914
ERR5042779	PRJEB37886	AMPLICON	SAMEA7765117	ERX4849127	COG-UK/QEUH-CC2E5F	Illumina NovaSeq 6000	PAIRED	PCR	VIRAL RNA	Severe acute respiratory syndrome coronavirus 2	Homo sapiens	ILLUMINA	2020-12-21	United Kingdom	Europe	27	4669.43	6532	0.691569	139630045
ERR5042780	PRJEB37886	AMPLICON	SAMEA7765118	ERX4849128	COG-UK/QEUH-CC2E31	Illumina NovaSeq 6000	PAIRED	PCR	VIRAL RNA	Severe acute respiratory syndrome coronavirus 2	Homo sapiens	ILLUMINA	2020-12-21	United Kingdom	Europe	25	4671.32	7781	0.666956	139686381
ERR5042781	PRJEB37886	AMPLICON	SAMEA7765119	ERX4849129	COG-UK/QEUH-CC38C9	Illumina NovaSeq 6000	PAIRED	PCR	VIRAL RNA	Severe acute respiratory syndrome coronavirus 2	Homo sapiens	ILLUMINA	2020-12-21	United Kingdom	Europe	52	1318.09	457	0.784068	39414701
ERR5042782	PRJEB37886	AMPLICON	SAMEA7765120	ERX4849130	COG-UK/QEUH-CC2E8C	Illumina NovaSeq 6000	PAIRED	PCR	VIRAL RNA	Severe acute respiratory syndrome coronavirus 2	Homo sapiens	ILLUMINA	2020-12-21	United Kingdom	Europe	26	4546.92	4524	0.926429	135966542
ERR5042783	PRJEB37886	AMPLICON	SAMEA7765121	ERX4849131	COG-UK/QEUH-CC393F	Illumina NovaSeq 6000	PAIRED	PCR	VIRAL RNA	Severe acute respiratory syndrome coronavirus 2	Homo sapiens	ILLUMINA	2020-12-21	United Kingdom	Europe	25	4368.8	4111	0.983313	130640184
ERR5042784	PRJEB37886	AMPLICON	SAMEA7765122	ERX4849132	COG-UK/ALDP-CBECB6	Illumina NovaSeq 6000	PAIRED	PCR	VIRAL RNA	Severe acute respiratory syndrome coronavirus 2	Homo sapiens	ILLUMINA	2020-12-19	United Kingdom	Europe	27	4597.44	4908	0.84035	137477102
ERR5042785	PRJEB37886	AMPLICON	SAMEA7765123	ERX4849133	COG-UK/QEUH-CC395D	Illumina NovaSeq 6000	PAIRED	PCR	VIRAL RNA	Severe acute respiratory syndrome coronavirus 2	Homo sapiens	ILLUMINA	2020-12-21	United Kingdom	Europe	39	4263.03	4074	0.991974	127477306
ERR5042786	PRJEB37886	AMPLICON	SAMEA7765124	ERX4849134	COG-UK/QEUH-CC3B93	Illumina NovaSeq 6000	PAIRED	PCR	VIRAL RNA	Severe acute respiratory syndrome coronavirus 2	Homo sapiens	ILLUMINA	2020-12-21	United Kingdom	Europe	38	4606.7	5013	0.79681	137754046
ERR5042787	PRJEB37886	AMPLICON	SAMEA7765125	ERX4849135	COG-UK/ALDP-CBE1D5	Illumina NovaSeq 6000	PAIRED	PCR	VIRAL RNA	Severe acute respiratory syndrome coronavirus 2	Homo sapiens	ILLUMINA	2020-12-19	United Kingdom	Europe	24	4594	5041	0.83286	137374385
ERR5042788	PRJEB37886	AMPLICON	SAMEA7765126	ERX4849136	COG-UK/QEUH-CC3BA2	Illumina NovaSeq 6000	PAIRED	PCR	VIRAL RNA	Severe acute respiratory syndrome coronavirus 2	Homo sapiens	ILLUMINA	2020-12-21	United Kingdom	Europe	41	4435.63	4227	0.98766	132638547
ERR5042789	PRJEB37886	AMPLICON	SAMEA7765127	ERX4849137	COG-UK/ALDP-CBE1F3	Illumina NovaSeq 6000	PAIRED	PCR	VIRAL RNA	Severe acute respiratory syndrome coronavirus 2	Homo sapiens	ILLUMINA	2020-12-19	United Kingdom	Europe	22	4522.07	4397	0.96094	135223402
ERR5042790	PRJEB37886	AMPLICON	SAMEA7765128	ERX4849138	COG-UK/QEUH-CC3B57	Illumina NovaSeq 6000	PAIRED	PCR	VIRAL RNA	Severe acute respiratory syndrome coronavirus 2	Homo sapiens	ILLUMINA	2020-12-21	United Kingdom	Europe	30	4559.85	4810	0.889075	136353087
ERR5042791	PRJEB37886	AMPLICON	SAMEA7765129	ERX4849139	COG-UK/ALDP-CBE1A8	Illumina NovaSeq 6000	PAIRED	PCR	VIRAL RNA	Severe acute respiratory syndrome coronavirus 2	Homo sapiens	ILLUMINA	2020-12-19	United Kingdom	Europe	41	4592.55	4451	0.949838	137331006
ERR5042792	PRJEB37886	AMPLICON	SAMEA7765130	ERX4849140	COG-UK/QEUH-CC7AED	Illumina NovaSeq 6000	PAIRED	PCR	VIRAL RNA	Severe acute respiratory syndrome coronavirus 2	Homo sapiens	ILLUMINA	2020-12-22	United Kingdom	Europe	28	4597.87	5096	0.811424	137489961
ERR5042793	PRJEB37886	AMPLICON	SAMEA7765131	ERX4849141	COG-UK/QEUH-CC79C2	Illumina NovaSeq 6000	PAIRED	PCR	VIRAL RNA	Severe acute respiratory syndrome coronavirus 2	Homo sapiens	ILLUMINA	2020-12-21	United Kingdom	Europe	42	4561.65	4676	0.890379	136406986
ERR5042794	PRJEB37886	AMPLICON	SAMEA7765132	ERX4849142	COG-UK/QEUH-CC7AB0	Illumina NovaSeq 6000	PAIRED	PCR	VIRAL RNA	Severe acute respiratory syndrome coronavirus 2	Homo sapiens	ILLUMINA	2020-12-22	United Kingdom	Europe	30	2469.56	1429	0.951811	73847384
ERR5042795	PRJEB37886	AMPLICON	SAMEA7765133	ERX4849143	COG-UK/QEUH-CC791D	Illumina NovaSeq 6000	PAIRED	PCR	VIRAL RNA	Severe acute respiratory syndrome coronavirus 2	Homo sapiens	ILLUMINA	2020-12-21	United Kingdom	Europe	41	4682	5889	0.729592	140005893
ERR5042796	PRJEB37886	AMPLICON	SAMEA7765134	ERX4849144	COG-UK/QEUH-CC7ACF	Illumina NovaSeq 6000	PAIRED	PCR	VIRAL RNA	Severe acute respiratory syndrome coronavirus 2	Homo sapiens	ILLUMINA	2020-12-22	United Kingdom	Europe	25	4672.25	6517	0.704946	139714356
ERR5042797	PRJEB37886	AMPLICON	SAMEA7765135	ERX4849145	COG-UK/QEUH-CC794A	Illumina NovaSeq 6000	PAIRED	PCR	VIRAL RNA	Severe acute respiratory syndrome coronavirus 2	Homo sapiens	ILLUMINA	2020-12-20	United Kingdom	Europe	40	4610.85	5470	0.794134	137878157
ERR5042798	PRJEB37886	AMPLICON	SAMEA7765136	ERX4849146	COG-UK/QEUH-CC7B08	Illumina NovaSeq 6000	PAIRED	PCR	VIRAL RNA	Severe acute respiratory syndrome coronavirus 2	Homo sapiens	ILLUMINA	2020-12-21	United Kingdom	Europe	42	4503.37	4476	0.922115	134664149
ERR5042799	PRJEB37886	AMPLICON	SAMEA7765137	ERX4849147	COG-UK/QEUH-CC7995	Illumina NovaSeq 6000	PAIRED	PCR	VIRAL RNA	Severe acute respiratory syndrome coronavirus 2	Homo sapiens	ILLUMINA	2020-12-19	United Kingdom	Europe	42	4229.63	4037	0.991974	126478502
ERR5042800	PRJEB37886	AMPLICON	SAMEA7765138	ERX4849148	COG-UK/QEUH-CC7B17	Illumina NovaSeq 6000	PAIRED	PCR	VIRAL RNA	Severe acute respiratory syndrome coronavirus 2	Homo sapiens	ILLUMINA	2020-12-21	United Kingdom	Europe	45	4650.03	5754	0.723238	139049923
ERR5042801	PRJEB37886	AMPLICON	SAMEA7765139	ERX4849149	COG-UK/QEUH-CC79B3	Illumina NovaSeq 6000	PAIRED	PCR	VIRAL RNA	Severe acute respiratory syndrome coronavirus 2	Homo sapiens	ILLUMINA	2020-12-20	United Kingdom	Europe	47	1722.46	792	0.855734	51506811
ERR5042802	PRJEB37886	AMPLICON	SAMEA7765140	ERX4849150	COG-UK/QEUH-CC7ADE	Illumina NovaSeq 6000	PAIRED	PCR	VIRAL RNA	Severe acute respiratory syndrome coronavirus 2	Homo sapiens	ILLUMINA	2020-12-21	United Kingdom	Europe	29	4664.38	5445	0.754707	139479040
ERR5042803	PRJEB37886	AMPLICON	SAMEA7765141	ERX4849151	COG-UK/QEUH-CC792C	Illumina NovaSeq 6000	PAIRED	PCR	VIRAL RNA	Severe acute respiratory syndrome coronavirus 2	Homo sapiens	ILLUMINA	2020-12-21	United Kingdom	Europe	45	4040.62	3912	0.992409	120826741
ERR5042804	PRJEB37886	AMPLICON	SAMEA7765142	ERX4849152	COG-UK/QEUH-CC7977	Illumina NovaSeq 6000	PAIRED	PCR	VIRAL RNA	Severe acute respiratory syndrome coronavirus 2	Homo sapiens	ILLUMINA	2020-12-21	United Kingdom	Europe	41	4596.1	5188	0.852323	137437260
ERR5042805	PRJEB37886	AMPLICON	SAMEA7765143	ERX4849153	COG-UK/QEUH-CC3BB1	Illumina NovaSeq 6000	PAIRED	PCR	VIRAL RNA	Severe acute respiratory syndrome coronavirus 2	Homo sapiens	ILLUMINA	2020-12-21	United Kingdom	Europe	39	1882.9	919	0.864596	56304297
ERR5042806	PRJEB37886	AMPLICON	SAMEA7765144	ERX4849154	COG-UK/ALDP-CBE1E4	Illumina NovaSeq 6000	PAIRED	PCR	VIRAL RNA	Severe acute respiratory syndrome coronavirus 2	Homo sapiens	ILLUMINA	2020-12-19	United Kingdom	Europe	40	4637.36	5511	0.742969	138670981
ERR5042807	PRJEB37886	AMPLICON	SAMEA7765145	ERX4849155	COG-UK/QEUH-CC3B66	Illumina NovaSeq 6000	PAIRED	PCR	VIRAL RNA	Severe acute respiratory syndrome coronavirus 2	Homo sapiens	ILLUMINA	2020-12-21	United Kingdom	Europe	67	891.005	298	0.736582	26643728
ERR5042808	PRJEB37886	AMPLICON	SAMEA7765146	ERX4849156	COG-UK/ALDP-CBE20F	Illumina NovaSeq 6000	PAIRED	PCR	VIRAL RNA	Severe acute respiratory syndrome coronavirus 2	Homo sapiens	ILLUMINA	2020-12-19	United Kingdom	Europe	42	4622.19	5419	0.775407	138217240
ERR5042809	PRJEB37886	AMPLICON	SAMEA7765147	ERX4849157	COG-UK/QEUH-CC3BFD	Illumina NovaSeq 6000	PAIRED	PCR	VIRAL RNA	Severe acute respiratory syndrome coronavirus 2	Homo sapiens	ILLUMINA	2020-12-21	United Kingdom	Europe	26	4536.79	4381	0.955222	135663659
ERR5042810	PRJEB37886	AMPLICON	SAMEA7765148	ERX4849158	COG-UK/ALDP-CBE18A	Illumina NovaSeq 6000	PAIRED	PCR	VIRAL RNA	Severe acute respiratory syndrome coronavirus 2	Homo sapiens	ILLUMINA	2020-12-19	United Kingdom	Europe	40	4619.52	5303	0.77728	138137444
ERR5042811	PRJEB37886	AMPLICON	SAMEA7765149	ERX4849159	COG-UK/QEUH-CC3B75	Illumina NovaSeq 6000	PAIRED	PCR	VIRAL RNA	Severe acute respiratory syndrome coronavirus 2	Homo sapiens	ILLUMINA	2020-12-21	United Kingdom	Europe	42	4619.39	5572	0.747316	138133525
ERR5042812	PRJEB37886	AMPLICON	SAMEA7765150	ERX4849160	COG-UK/ALDP-CBE1B7	Illumina NovaSeq 6000	PAIRED	PCR	VIRAL RNA	Severe acute respiratory syndrome coronavirus 2	Homo sapiens	ILLUMINA	2020-12-19	United Kingdom	Europe	28	3803.7	3605	0.986289	113742054
ERR5042813	PRJEB37886	AMPLICON	SAMEA7765151	ERX4849161	COG-UK/QEUH-CC3BEE	Illumina NovaSeq 6000	PAIRED	PCR	VIRAL RNA	Severe acute respiratory syndrome coronavirus 2	Homo sapiens	ILLUMINA	2020-12-21	United Kingdom	Europe	41	4589.07	5099	0.839548	137227053
ERR5042814	PRJEB37886	AMPLICON	SAMEA7765152	ERX4849162	COG-UK/ALDP-CBE21E	Illumina NovaSeq 6000	PAIRED	PCR	VIRAL RNA	Severe acute respiratory syndrome coronavirus 2	Homo sapiens	ILLUMINA	2020-12-19	United Kingdom	Europe	24	4567.02	5017	0.856804	136567702
ERR5042815	PRJEB37886	AMPLICON	SAMEA7765153	ERX4849163	COG-UK/QEUH-CC3B84	Illumina NovaSeq 6000	PAIRED	PCR	VIRAL RNA	Severe acute respiratory syndrome coronavirus 2	Homo sapiens	ILLUMINA	2020-12-21	United Kingdom	Europe	27	4681.3	6607	0.709828	139984771
ERR5042816	PRJEB37886	AMPLICON	SAMEA7765154	ERX4849164	COG-UK/ALDP-CBE199	Illumina NovaSeq 6000	PAIRED	PCR	VIRAL RNA	Severe acute respiratory syndrome coronavirus 2	Homo sapiens	ILLUMINA	2020-12-19	United Kingdom	Europe	9	2064.22	0	0.435408	61726428
ERR5042817	PRJEB37886	AMPLICON	SAMEA7765155	ERX4849165	COG-UK/QEUH-CC3BC0	Illumina NovaSeq 6000	PAIRED	PCR	VIRAL RNA	Severe acute respiratory syndrome coronavirus 2	Homo sapiens	ILLUMINA	2020-12-21	United Kingdom	Europe	27	4612.09	6212	0.730428	137915374
ERR5042818	PRJEB37886	AMPLICON	SAMEA7765156	ERX4849166	COG-UK/ALDP-CBE1C6	Illumina NovaSeq 6000	PAIRED	PCR	VIRAL RNA	Severe acute respiratory syndrome coronavirus 2	Homo sapiens	ILLUMINA	2020-12-19	United Kingdom	Europe	17	4679.47	6630	0.715146	139930313
ERR5042819	PRJEB37886	AMPLICON	SAMEA7765157	ERX4849167	COG-UK/QEUH-CC3BDF	Illumina NovaSeq 6000	PAIRED	PCR	VIRAL RNA	Severe acute respiratory syndrome coronavirus 2	Homo sapiens	ILLUMINA	2020-12-21	United Kingdom	Europe	66	825.987	265	0.691135	24699479
ERR5042820	PRJEB37886	AMPLICON	SAMEA7765158	ERX4849168	COG-UK/ALDP-CBE375	Illumina NovaSeq 6000	PAIRED	PCR	VIRAL RNA	Severe acute respiratory syndrome coronavirus 2	Homo sapiens	ILLUMINA	2020-12-19	United Kingdom	Europe	32	4619.4	5673	0.753637	138133840
ERR5042821	PRJEB37886	AMPLICON	SAMEA7765159	ERX4849169	COG-UK/QEUH-CC7AA1	Illumina NovaSeq 6000	PAIRED	PCR	VIRAL RNA	Severe acute respiratory syndrome coronavirus 2	Homo sapiens	ILLUMINA	2020-12-21	United Kingdom	Europe	40	4638.12	4557	0.954352	138693595
ERR5042822	PRJEB37886	AMPLICON	SAMEA7765160	ERX4849170	COG-UK/QEUH-CC5D5F	Illumina NovaSeq 6000	PAIRED	PCR	VIRAL RNA	Severe acute respiratory syndrome coronavirus 2	Homo sapiens	ILLUMINA	2020-12-22	United Kingdom	Europe	34	2063.81	1227	0.899977	61714128
ERR5042823	PRJEB37886	AMPLICON	SAMEA7765161	ERX4849171	COG-UK/QEUH-CC7986	Illumina NovaSeq 6000	PAIRED	PCR	VIRAL RNA	Severe acute respiratory syndrome coronavirus 2	Homo sapiens	ILLUMINA	2020-12-20	United Kingdom	Europe	45	4383.66	4160	0.991974	131084605
ERR5042824	PRJEB37886	AMPLICON	SAMEA7765162	ERX4849172	COG-UK/QEUH-CC5D31	Illumina NovaSeq 6000	PAIRED	PCR	VIRAL RNA	Severe acute respiratory syndrome coronavirus 2	Homo sapiens	ILLUMINA	2020-12-22	United Kingdom	Europe	82	777.688	204	0.678226	23255206
ERR5042825	PRJEB37886	AMPLICON	SAMEA7765163	ERX4849173	COG-UK/QEUH-CC793B	Illumina NovaSeq 6000	PAIRED	PCR	VIRAL RNA	Severe acute respiratory syndrome coronavirus 2	Homo sapiens	ILLUMINA	2020-12-21	United Kingdom	Europe	23	4561.05	4576	0.952647	136389089
ERR5042826	PRJEB37886	AMPLICON	SAMEA7765164	ERX4849174	COG-UK/QEUH-CC5DAA	Illumina NovaSeq 6000	PAIRED	PCR	VIRAL RNA	Severe acute respiratory syndrome coronavirus 2	Homo sapiens	ILLUMINA	2020-12-22	United Kingdom	Europe	50	4652.33	5365	0.788182	139118551
ERR5042827	PRJEB37886	AMPLICON	SAMEA7765165	ERX4849175	COG-UK/QEUH-CC5DE6	Illumina NovaSeq 6000	PAIRED	PCR	VIRAL RNA	Severe acute respiratory syndrome coronavirus 2	Homo sapiens	ILLUMINA	2020-12-22	United Kingdom	Europe	43	4641.74	5224	0.79905	138801836
ERR5042828	PRJEB37886	AMPLICON	SAMEA7765166	ERX4849176	COG-UK/QEUH-CC5D6E	Illumina NovaSeq 6000	PAIRED	PCR	VIRAL RNA	Severe acute respiratory syndrome coronavirus 2	Homo sapiens	ILLUMINA	2020-12-22	United Kingdom	Europe	41	4613.77	4747	0.890446	137965597
ERR5042829	PRJEB37886	AMPLICON	SAMEA7765167	ERX4849177	COG-UK/QEUH-CC5DB9	Illumina NovaSeq 6000	PAIRED	PCR	VIRAL RNA	Severe acute respiratory syndrome coronavirus 2	Homo sapiens	ILLUMINA	2020-12-22	United Kingdom	Europe	26	4553.41	4587	0.918035	136160717
ERR5042830	PRJEB37886	AMPLICON	SAMEA7765169	ERX4849178	COG-UK/QEUH-CC7625	Illumina NovaSeq 6000	PAIRED	PCR	VIRAL RNA	Severe acute respiratory syndrome coronavirus 2	Homo sapiens	ILLUMINA	2020-12-22	United Kingdom	Europe	26	4625.22	5778	0.755643	138308058
ERR5042831	PRJEB37886	AMPLICON	SAMEA7765170	ERX4849179	COG-UK/QEUH-CC5DF5	Illumina NovaSeq 6000	PAIRED	PCR	VIRAL RNA	Severe acute respiratory syndrome coronavirus 2	Homo sapiens	ILLUMINA	2020-12-22	United Kingdom	Europe	26	4643.88	7036	0.681604	138865880
ERR5042832	PRJEB37886	AMPLICON	SAMEA7765171	ERX4849180	COG-UK/QEUH-CC75EC	Illumina NovaSeq 6000	PAIRED	PCR	VIRAL RNA	Severe acute respiratory syndrome coronavirus 2	Homo sapiens	ILLUMINA	2020-12-22	United Kingdom	Europe	36	3818.41	3777	0.986256	114181870
ERR5042833	PRJEB37886	AMPLICON	SAMEA7765172	ERX4849181	COG-UK/QEUH-CC22F9	Illumina NovaSeq 6000	PAIRED	PCR	VIRAL RNA	Severe acute respiratory syndrome coronavirus 2	Homo sapiens	ILLUMINA	2020-12-21	United Kingdom	Europe	90	743.854	217	0.696753	22243475
ERR5042834	PRJEB37886	AMPLICON	SAMEA7765173	ERX4849182	COG-UK/QEUH-CC2350	Illumina NovaSeq 6000	PAIRED	PCR	VIRAL RNA	Severe acute respiratory syndrome coronavirus 2	Homo sapiens	ILLUMINA	2020-12-21	United Kingdom	Europe	39	4298.96	4064	0.986256	128551942
ERR5042835	PRJEB37886	AMPLICON	SAMEA7765174	ERX4849183	COG-UK/ALDP-CBE30C	Illumina NovaSeq 6000	PAIRED	PCR	VIRAL RNA	Severe acute respiratory syndrome coronavirus 2	Homo sapiens	ILLUMINA	2020-12-19	United Kingdom	Europe	40	4698.84	6788	0.696151	140509460
ERR5042836	PRJEB37886	AMPLICON	SAMEA7765175	ERX4849184	COG-UK/QEUH-CC2341	Illumina NovaSeq 6000	PAIRED	PCR	VIRAL RNA	Severe acute respiratory syndrome coronavirus 2	Homo sapiens	ILLUMINA	2020-12-21	United Kingdom	Europe	24	4637.56	6103	0.7319	138677069
ERR5042837	PRJEB37886	AMPLICON	SAMEA7765176	ERX4849185	COG-UK/ALDP-CBE357	Illumina NovaSeq 6000	PAIRED	PCR	VIRAL RNA	Severe acute respiratory syndrome coronavirus 2	Homo sapiens	ILLUMINA	2020-12-16	United Kingdom	Europe	62	1724.55	916	0.860917	51569313
ERR5042838	PRJEB37886	AMPLICON	SAMEA7765177	ERX4849186	COG-UK/QEUH-CC2305	Illumina NovaSeq 6000	PAIRED	PCR	VIRAL RNA	Severe acute respiratory syndrome coronavirus 2	Homo sapiens	ILLUMINA	2020-12-21	United Kingdom	Europe	24	4642.61	5607	0.740996	138827821
ERR5042839	PRJEB37886	AMPLICON	SAMEA7765178	ERX4849187	COG-UK/ALDP-CBE339	Illumina NovaSeq 6000	PAIRED	PCR	VIRAL RNA	Severe acute respiratory syndrome coronavirus 2	Homo sapiens	ILLUMINA	2020-12-18	United Kingdom	Europe	61	1576.12	790	0.86075	47130820
ERR5042840	PRJEB37886	AMPLICON	SAMEA7765179	ERX4849188	COG-UK/QEUH-CC2314	Illumina NovaSeq 6000	PAIRED	PCR	VIRAL RNA	Severe acute respiratory syndrome coronavirus 2	Homo sapiens	ILLUMINA	2020-12-21	United Kingdom	Europe	27	4656.67	6681	0.714878	139248545
ERR5042841	PRJEB37886	AMPLICON	SAMEA7765180	ERX4849189	COG-UK/ALDP-CBE393	Illumina NovaSeq 6000	PAIRED	PCR	VIRAL RNA	Severe acute respiratory syndrome coronavirus 2	Homo sapiens	ILLUMINA	2020-12-19	United Kingdom	Europe	42	4685.66	5624	0.733706	140115341
ERR5042842	PRJEB37886	AMPLICON	SAMEA7765181	ERX4849190	COG-UK/QEUH-CC22EA	Illumina NovaSeq 6000	PAIRED	PCR	VIRAL RNA	Severe acute respiratory syndrome coronavirus 2	Homo sapiens	ILLUMINA	2020-12-21	United Kingdom	Europe	26	4592.59	4610	0.932415	137332206
ERR5042843	PRJEB37886	AMPLICON	SAMEA7765182	ERX4849191	COG-UK/ALDP-CBE3C0	Illumina NovaSeq 6000	PAIRED	PCR	VIRAL RNA	Severe acute respiratory syndrome coronavirus 2	Homo sapiens	ILLUMINA	2020-12-19	United Kingdom	Europe	27	4637.7	5613	0.747918	138681285
ERR5042844	PRJEB37886	AMPLICON	SAMEA7765183	ERX4849192	COG-UK/QEUH-CC2323	Illumina NovaSeq 6000	PAIRED	PCR	VIRAL RNA	Severe acute respiratory syndrome coronavirus 2	Homo sapiens	ILLUMINA	2020-12-21	United Kingdom	Europe	24	4601.52	5260	0.813898	137599235
ERR5042845	PRJEB37886	AMPLICON	SAMEA7765184	ERX4849193	COG-UK/ALDP-CBE366	Illumina NovaSeq 6000	PAIRED	PCR	VIRAL RNA	Severe acute respiratory syndrome coronavirus 2	Homo sapiens	ILLUMINA	2020-12-19	United Kingdom	Europe	40	4694.32	6987	0.69799	140374350
ERR5042846	PRJEB37886	AMPLICON	SAMEA7765185	ERX4849194	COG-UK/QEUH-CC2332	Illumina NovaSeq 6000	PAIRED	PCR	VIRAL RNA	Severe acute respiratory syndrome coronavirus 2	Homo sapiens	ILLUMINA	2020-12-21	United Kingdom	Europe	25	4632.23	5317	0.768418	138517679
ERR5042847	PRJEB37886	AMPLICON	SAMEA7765186	ERX4849195	COG-UK/ALDP-CBE384	Illumina NovaSeq 6000	PAIRED	PCR	VIRAL RNA	Severe acute respiratory syndrome coronavirus 2	Homo sapiens	ILLUMINA	2020-12-19	United Kingdom	Europe	45	4661.92	5695	0.766913	139405432
ERR5042848	PRJEB37886	AMPLICON	SAMEA7765187	ERX4849196	COG-UK/QEUH-CC5D9B	Illumina NovaSeq 6000	PAIRED	PCR	VIRAL RNA	Severe acute respiratory syndrome coronavirus 2	Homo sapiens	ILLUMINA	2020-12-22	United Kingdom	Europe	24	4306.17	4065	0.995954	128767360
ERR5042849	PRJEB37886	AMPLICON	SAMEA7765188	ERX4849197	COG-UK/QEUH-CC7634	Illumina NovaSeq 6000	PAIRED	PCR	VIRAL RNA	Severe acute respiratory syndrome coronavirus 2	Homo sapiens	ILLUMINA	2020-12-22	United Kingdom	Europe	43	4281.28	4048	0.982477	128023247
ERR5042850	PRJEB37886	AMPLICON	SAMEA7765189	ERX4849198	COG-UK/QEUH-CC5D40	Illumina NovaSeq 6000	PAIRED	PCR	VIRAL RNA	Severe acute respiratory syndrome coronavirus 2	Homo sapiens	ILLUMINA	2020-12-22	United Kingdom	Europe	22	4376.75	4033	0.995954	130878081
ERR5042851	PRJEB37886	AMPLICON	SAMEA7765190	ERX4849199	COG-UK/QEUH-CC75CE	Illumina NovaSeq 6000	PAIRED	PCR	VIRAL RNA	Severe acute respiratory syndrome coronavirus 2	Homo sapiens	ILLUMINA	2020-12-22	United Kingdom	Europe	3	263.864	0	0.0631375	7890329
ERR5042852	PRJEB37886	AMPLICON	SAMEA7765191	ERX4849200	COG-UK/QEUH-CC5DC8	Illumina NovaSeq 6000	PAIRED	PCR	VIRAL RNA	Severe acute respiratory syndrome coronavirus 2	Homo sapiens	ILLUMINA	2020-12-22	United Kingdom	Europe	24	4633.93	5640	0.772598	138568329
ERR5042853	PRJEB37886	AMPLICON	SAMEA7765192	ERX4849201	COG-UK/QEUH-CC75DD	Illumina NovaSeq 6000	PAIRED	PCR	VIRAL RNA	Severe acute respiratory syndrome coronavirus 2	Homo sapiens	ILLUMINA	2020-12-22	United Kingdom	Europe	21	4557.56	4777	0.869344	136284731
ERR5042854	PRJEB37886	AMPLICON	SAMEA7765193	ERX4849202	COG-UK/QEUH-CC5D7D	Illumina NovaSeq 6000	PAIRED	PCR	VIRAL RNA	Severe acute respiratory syndrome coronavirus 2	Homo sapiens	ILLUMINA	2020-12-22	United Kingdom	Europe	43	4626.88	5227	0.821824	138357577
ERR5042855	PRJEB37886	AMPLICON	SAMEA7765194	ERX4849203	COG-UK/QEUH-CC7643	Illumina NovaSeq 6000	PAIRED	PCR	VIRAL RNA	Severe acute respiratory syndrome coronavirus 2	Homo sapiens	ILLUMINA	2020-12-22	United Kingdom	Europe	23	3994.44	3839	0.995954	119445651
ERR5042856	PRJEB37886	AMPLICON	SAMEA7765195	ERX4849204	COG-UK/QEUH-CC5DD7	Illumina NovaSeq 6000	PAIRED	PCR	VIRAL RNA	Severe acute respiratory syndrome coronavirus 2	Homo sapiens	ILLUMINA	2020-12-22	United Kingdom	Europe	25	4620.86	5086	0.820587	138177588
ERR5042857	PRJEB37886	AMPLICON	SAMEA7765196	ERX4849205	COG-UK/QEUH-CC75A0	Illumina NovaSeq 6000	PAIRED	PCR	VIRAL RNA	Severe acute respiratory syndrome coronavirus 2	Homo sapiens	ILLUMINA	2020-12-22	United Kingdom	Europe	43	1335.38	536	0.829148	39931786
ERR5042858	PRJEB37886	AMPLICON	SAMEA7765197	ERX4849206	COG-UK/QEUH-CC5D22	Illumina NovaSeq 6000	PAIRED	PCR	VIRAL RNA	Severe acute respiratory syndrome coronavirus 2	Homo sapiens	ILLUMINA	2020-12-22	United Kingdom	Europe	39	4610.04	4663	0.945089	137854133
ERR5042859	PRJEB37886	AMPLICON	SAMEA7765198	ERX4849207	COG-UK/QEUH-CC75BF	Illumina NovaSeq 6000	PAIRED	PCR	VIRAL RNA	Severe acute respiratory syndrome coronavirus 2	Homo sapiens	ILLUMINA	2020-12-22	United Kingdom	Europe	23	4691.56	7974	0.670735	140291676
ERR5042860	PRJEB37886	AMPLICON	SAMEA7765199	ERX4849208	COG-UK/QEUH-CC5D8C	Illumina NovaSeq 6000	PAIRED	PCR	VIRAL RNA	Severe acute respiratory syndrome coronavirus 2	Homo sapiens	ILLUMINA	2020-12-22	United Kingdom	Europe	25	4658.13	6645	0.70615	139291918
ERR5042861	PRJEB37886	AMPLICON	SAMEA7765200	ERX4849209	COG-UK/QEUH-CC75FB	Illumina NovaSeq 6000	PAIRED	PCR	VIRAL RNA	Severe acute respiratory syndrome coronavirus 2	Homo sapiens	ILLUMINA	2020-12-22	United Kingdom	Europe	44	4031.08	3783	0.995285	120541247
ERR5042862	PRJEB37886	AMPLICON	SAMEA7765201	ERX4849210	COG-UK/QEUH-CC78B6	Illumina NovaSeq 6000	PAIRED	PCR	VIRAL RNA	Severe acute respiratory syndrome coronavirus 2	Homo sapiens	ILLUMINA	2020-12-21	United Kingdom	Europe	49	4514.79	4275	0.982477	135005834
ERR5042863	PRJEB37886	AMPLICON	SAMEA7765202	ERX4849211	COG-UK/QEUH-CC7652	Illumina NovaSeq 6000	PAIRED	PCR	VIRAL RNA	Severe acute respiratory syndrome coronavirus 2	Homo sapiens	ILLUMINA	2020-12-22	United Kingdom	Europe	45	2187.25	1336	0.920409	65405325
ERR5042864	PRJEB37886	AMPLICON	SAMEA7765203	ERX4849212	COG-UK/ALDP-CBE3DF	Illumina NovaSeq 6000	PAIRED	PCR	VIRAL RNA	Severe acute respiratory syndrome coronavirus 2	Homo sapiens	ILLUMINA	2020-12-19	United Kingdom	Europe	41	4573.92	4447	0.962044	136773954
ERR5042865	PRJEB37886	AMPLICON	SAMEA7765204	ERX4849213	COG-UK/ALDP-CBE31B	Illumina NovaSeq 6000	PAIRED	PCR	VIRAL RNA	Severe acute respiratory syndrome coronavirus 2	Homo sapiens	ILLUMINA	2020-12-19	United Kingdom	Europe	92	531.764	124	0.52473	15901353
ERR5042866	PRJEB37886	AMPLICON	SAMEA7765205	ERX4849214	COG-UK/ALDP-CBE348	Illumina NovaSeq 6000	PAIRED	PCR	VIRAL RNA	Severe acute respiratory syndrome coronavirus 2	Homo sapiens	ILLUMINA	2020-12-18	United Kingdom	Europe	42	4540.91	4762	0.860482	135786940
ERR5042867	PRJEB37886	AMPLICON	SAMEA7765206	ERX4849215	COG-UK/ALDP-CBE3EE	Illumina NovaSeq 6000	PAIRED	PCR	VIRAL RNA	Severe acute respiratory syndrome coronavirus 2	Homo sapiens	ILLUMINA	2020-12-19	United Kingdom	Europe	40	4395.68	4179	0.982477	131444140
ERR5042868	PRJEB37886	AMPLICON	SAMEA7765207	ERX4849216	COG-UK/ALDP-CBE32A	Illumina NovaSeq 6000	PAIRED	PCR	VIRAL RNA	Severe acute respiratory syndrome coronavirus 2	Homo sapiens	ILLUMINA	2020-12-18	United Kingdom	Europe	29	4617.76	5367	0.769521	138084911
ERR5042869	PRJEB37886	AMPLICON	SAMEA7765208	ERX4849217	COG-UK/ALDP-CBDCF3	Illumina NovaSeq 6000	PAIRED	PCR	VIRAL RNA	Severe acute respiratory syndrome coronavirus 2	Homo sapiens	ILLUMINA	2020-12-19	United Kingdom	Europe	42	3209.33	2578	0.967227	95968474
ERR5042870	PRJEB37886	AMPLICON	SAMEA7765209	ERX4849218	COG-UK/ALDP-CBDC7B	Illumina NovaSeq 6000	PAIRED	PCR	VIRAL RNA	Severe acute respiratory syndrome coronavirus 2	Homo sapiens	ILLUMINA	2020-12-19	United Kingdom	Europe	40	4662.44	6860	0.696017	139420829
ERR5042871	PRJEB37886	AMPLICON	SAMEA7765210	ERX4849219	COG-UK/QEUH-CC78F2	Illumina NovaSeq 6000	PAIRED	PCR	VIRAL RNA	Severe acute respiratory syndrome coronavirus 2	Homo sapiens	ILLUMINA	2020-12-21	United Kingdom	Europe	42	4583.89	5075	0.85764	137072023
ERR5042872	PRJEB37886	AMPLICON	SAMEA7765211	ERX4849220	COG-UK/QEUH-CC7607	Illumina NovaSeq 6000	PAIRED	PCR	VIRAL RNA	Severe acute respiratory syndrome coronavirus 2	Homo sapiens	ILLUMINA	2020-12-22	United Kingdom	Europe	49	4545.62	4421	0.96716	135927701
ERR5042873	PRJEB37886	AMPLICON	SAMEA7765212	ERX4849221	COG-UK/QEUH-CC78C5	Illumina NovaSeq 6000	PAIRED	PCR	VIRAL RNA	Severe acute respiratory syndrome coronavirus 2	Homo sapiens	ILLUMINA	2020-12-21	United Kingdom	Europe	43	4587.67	5483	0.763937	137184974
ERR5042874	PRJEB37886	AMPLICON	SAMEA7765213	ERX4849222	COG-UK/QEUH-CC7616	Illumina NovaSeq 6000	PAIRED	PCR	VIRAL RNA	Severe acute respiratory syndrome coronavirus 2	Homo sapiens	ILLUMINA	2020-12-22	United Kingdom	Europe	78	610.089	170	0.599104	18243490
ERR5042875	PRJEB37886	AMPLICON	SAMEA7765214	ERX4849223	COG-UK/QEUH-CC78D4	Illumina NovaSeq 6000	PAIRED	PCR	VIRAL RNA	Severe acute respiratory syndrome coronavirus 2	Homo sapiens	ILLUMINA	2020-11-21	United Kingdom	Europe	41	4614.04	5192	0.799017	137973501
ERR5042876	PRJEB37886	AMPLICON	SAMEA7765215	ERX4849224	COG-UK/QEUH-CC592E	Illumina NovaSeq 6000	PAIRED	PCR	VIRAL RNA	Severe acute respiratory syndrome coronavirus 2	Homo sapiens	ILLUMINA	2020-12-21	United Kingdom	Europe	27	4599.19	5221	0.818547	137529580
ERR5042877	PRJEB37886	AMPLICON	SAMEA7765216	ERX4849225	COG-UK/QEUH-CC7898	Illumina NovaSeq 6000	PAIRED	PCR	VIRAL RNA	Severe acute respiratory syndrome coronavirus 2	Homo sapiens	ILLUMINA	2020-12-21	United Kingdom	Europe	43	4604.78	5281	0.85356	137696622
ERR5042878	PRJEB37886	AMPLICON	SAMEA7765217	ERX4849226	COG-UK/QEUH-CC591F	Illumina NovaSeq 6000	PAIRED	PCR	VIRAL RNA	Severe acute respiratory syndrome coronavirus 2	Homo sapiens	ILLUMINA	2020-12-22	United Kingdom	Europe	29	3210.02	2789	0.944287	95989134
ERR5042879	PRJEB37886	AMPLICON	SAMEA7765218	ERX4849227	COG-UK/QEUH-CC7889	Illumina NovaSeq 6000	PAIRED	PCR	VIRAL RNA	Severe acute respiratory syndrome coronavirus 2	Homo sapiens	ILLUMINA	2020-12-20	United Kingdom	Europe	43	4507.21	4465	0.949102	134779104
ERR5042880	PRJEB37886	AMPLICON	SAMEA7765219	ERX4849228	COG-UK/QEUH-CC594C	Illumina NovaSeq 6000	PAIRED	PCR	VIRAL RNA	Severe acute respiratory syndrome coronavirus 2	Homo sapiens	ILLUMINA	2020-12-22	United Kingdom	Europe	23	4602.49	4827	0.917466	137628332
ERR5042881	PRJEB37886	AMPLICON	SAMEA7765220	ERX4849229	COG-UK/QEUH-CC790E	Illumina NovaSeq 6000	PAIRED	PCR	VIRAL RNA	Severe acute respiratory syndrome coronavirus 2	Homo sapiens	ILLUMINA	2020-12-21	United Kingdom	Europe	44	4031.32	3877	0.959636	120548580
ERR5042882	PRJEB37886	AMPLICON	SAMEA7765221	ERX4849230	COG-UK/QEUH-CC595B	Illumina NovaSeq 6000	PAIRED	PCR	VIRAL RNA	Severe acute respiratory syndrome coronavirus 2	Homo sapiens	ILLUMINA	2020-12-22	United Kingdom	Europe	22	4603.93	5086	0.814199	137671463
ERR5042883	PRJEB37886	AMPLICON	SAMEA7765222	ERX4849231	COG-UK/QEUH-CC78A7	Illumina NovaSeq 6000	PAIRED	PCR	VIRAL RNA	Severe acute respiratory syndrome coronavirus 2	Homo sapiens	ILLUMINA	2020-12-21	United Kingdom	Europe	27	4359.68	4141	0.990937	130367599
ERR5042884	PRJEB37886	AMPLICON	SAMEA7765223	ERX4849232	COG-UK/QEUH-CC5979	Illumina NovaSeq 6000	PAIRED	PCR	VIRAL RNA	Severe acute respiratory syndrome coronavirus 2	Homo sapiens	ILLUMINA	2020-12-22	United Kingdom	Europe	48	4686.6	7636	0.681303	140143534
ERR5042885	PRJEB37886	AMPLICON	SAMEA7765224	ERX4849233	COG-UK/QEUH-CC2F89	Illumina NovaSeq 6000	PAIRED	PCR	VIRAL RNA	Severe acute respiratory syndrome coronavirus 2	Homo sapiens	ILLUMINA	2020-12-21	United Kingdom	Europe	39	3756.18	3567	0.983915	112321190
ERR5042886	PRJEB37886	AMPLICON	SAMEA7765225	ERX4849234	COG-UK/ALDP-CBDCC6	Illumina NovaSeq 6000	PAIRED	PCR	VIRAL RNA	Severe acute respiratory syndrome coronavirus 2	Homo sapiens	ILLUMINA	2020-12-19	United Kingdom	Europe	41	4635.73	5468	0.757917	138622371
ERR5042887	PRJEB37886	AMPLICON	SAMEA7765226	ERX4849235	COG-UK/QEUH-CC2FA7	Illumina NovaSeq 6000	PAIRED	PCR	VIRAL RNA	Severe acute respiratory syndrome coronavirus 2	Homo sapiens	ILLUMINA	2020-12-21	United Kingdom	Europe	24	4595.53	5257	0.80313	137420038
ERR5042888	PRJEB37886	AMPLICON	SAMEA7765227	ERX4849236	COG-UK/ALDP-CBDCD5	Illumina NovaSeq 6000	PAIRED	PCR	VIRAL RNA	Severe acute respiratory syndrome coronavirus 2	Homo sapiens	ILLUMINA	2020-12-19	United Kingdom	Europe	24	4613.22	5449	0.770859	137949028
ERR5042889	PRJEB37886	AMPLICON	SAMEA7765228	ERX4849237	COG-UK/QEUH-CC2FE3	Illumina NovaSeq 6000	PAIRED	PCR	VIRAL RNA	Severe acute respiratory syndrome coronavirus 2	Homo sapiens	ILLUMINA	2020-12-21	United Kingdom	Europe	67	542.241	135	0.547303	16214642
ERR5042890	PRJEB37886	AMPLICON	SAMEA7765229	ERX4849238	COG-UK/ALDP-CBDC8A	Illumina NovaSeq 6000	PAIRED	PCR	VIRAL RNA	Severe acute respiratory syndrome coronavirus 2	Homo sapiens	ILLUMINA	2020-12-19	United Kingdom	Europe	41	3599.64	3210	0.986289	107639897
ERR5042891	PRJEB37886	AMPLICON	SAMEA7765230	ERX4849239	COG-UK/QEUH-CC2FC5	Illumina NovaSeq 6000	PAIRED	PCR	VIRAL RNA	Severe acute respiratory syndrome coronavirus 2	Homo sapiens	ILLUMINA	2020-12-21	United Kingdom	Europe	24	4633.52	5445	0.752098	138556047
ERR5042892	PRJEB37886	AMPLICON	SAMEA7765231	ERX4849240	COG-UK/ALDP-CBDD0F	Illumina NovaSeq 6000	PAIRED	PCR	VIRAL RNA	Severe acute respiratory syndrome coronavirus 2	Homo sapiens	ILLUMINA	2020-12-18	United Kingdom	Europe	44	4673.78	5843	0.723038	139760145
ERR5042893	PRJEB37886	AMPLICON	SAMEA7765232	ERX4849241	COG-UK/QEUH-CC2FB6	Illumina NovaSeq 6000	PAIRED	PCR	VIRAL RNA	Severe acute respiratory syndrome coronavirus 2	Homo sapiens	ILLUMINA	2020-12-21	United Kingdom	Europe	45	4590.27	4552	0.953617	137262782
ERR5042894	PRJEB37886	AMPLICON	SAMEA7765233	ERX4849242	COG-UK/ALDP-CBDC5D	Illumina NovaSeq 6000	PAIRED	PCR	VIRAL RNA	Severe acute respiratory syndrome coronavirus 2	Homo sapiens	ILLUMINA	2020-12-19	United Kingdom	Europe	51	2638.17	1784	0.950707	78889182
ERR5042895	PRJEB37886	AMPLICON	SAMEA7765234	ERX4849243	COG-UK/ALDP-CBDC99	Illumina NovaSeq 6000	PAIRED	PCR	VIRAL RNA	Severe acute respiratory syndrome coronavirus 2	Homo sapiens	ILLUMINA	2020-12-19	United Kingdom	Europe	42	4658.86	5686	0.737184	139313844
ERR5042896	PRJEB37886	AMPLICON	SAMEA7765235	ERX4849244	COG-UK/ALDP-CBDD2D	Illumina NovaSeq 6000	PAIRED	PCR	VIRAL RNA	Severe acute respiratory syndrome coronavirus 2	Homo sapiens	ILLUMINA	2020-12-18	United Kingdom	Europe	25	4664.33	6260	0.729793	139477363
ERR5042897	PRJEB37886	AMPLICON	SAMEA7765236	ERX4849245	COG-UK/ALDP-CBDC6C	Illumina NovaSeq 6000	PAIRED	PCR	VIRAL RNA	Severe acute respiratory syndrome coronavirus 2	Homo sapiens	ILLUMINA	2020-12-19	United Kingdom	Europe	22	4520.21	4357	0.987861	135167729
ERR5042898	PRJEB37886	AMPLICON	SAMEA7765237	ERX4849246	COG-UK/QEUH-CC787A	Illumina NovaSeq 6000	PAIRED	PCR	VIRAL RNA	Severe acute respiratory syndrome coronavirus 2	Homo sapiens	ILLUMINA	2020-12-21	United Kingdom	Europe	41	4626.27	5418	0.795204	138339450
ERR5042899	PRJEB37886	AMPLICON	SAMEA7765238	ERX4849247	COG-UK/QEUH-CC596A	Illumina NovaSeq 6000	PAIRED	PCR	VIRAL RNA	Severe acute respiratory syndrome coronavirus 2	Homo sapiens	ILLUMINA	2020-12-22	United Kingdom	Europe	23	4569.86	4676	0.94335	136652664
ERR5042900	PRJEB37886	AMPLICON	SAMEA7765239	ERX4849248	COG-UK/QEUH-CC5900	Illumina NovaSeq 6000	PAIRED	PCR	VIRAL RNA	Severe acute respiratory syndrome coronavirus 2	Homo sapiens	ILLUMINA	2020-12-22	United Kingdom	Europe	23	4656.43	6139	0.719058	139241365
ERR5042901	PRJEB37886	AMPLICON	SAMEA7765240	ERX4849249	COG-UK/QEUH-CC776E	Illumina NovaSeq 6000	PAIRED	PCR	VIRAL RNA	Severe acute respiratory syndrome coronavirus 2	Homo sapiens	ILLUMINA	2020-12-21	United Kingdom	Europe	44	4489.84	4385	0.991974	134259604
ERR5042902	PRJEB37886	AMPLICON	SAMEA7765241	ERX4849250	COG-UK/QEUH-CC7801	Illumina NovaSeq 6000	PAIRED	PCR	VIRAL RNA	Severe acute respiratory syndrome coronavirus 2	Homo sapiens	ILLUMINA	2020-12-21	United Kingdom	Europe	44	4625.78	4878	0.840518	138324578
ERR5042903	PRJEB37886	AMPLICON	SAMEA7765242	ERX4849251	COG-UK/QEUH-CC77AA	Illumina NovaSeq 6000	PAIRED	PCR	VIRAL RNA	Severe acute respiratory syndrome coronavirus 2	Homo sapiens	ILLUMINA	2020-12-21	United Kingdom	Europe	40	4554.57	4508	0.940006	136195205
ERR5042904	PRJEB37886	AMPLICON	SAMEA7765243	ERX4849252	COG-UK/QEUH-CC7B44	Illumina NovaSeq 6000	PAIRED	PCR	VIRAL RNA	Severe acute respiratory syndrome coronavirus 2	Homo sapiens	ILLUMINA	2020-12-22	United Kingdom	Europe	33	1668.79	785	0.859479	49901754
ERR5042905	PRJEB37886	AMPLICON	SAMEA7765244	ERX4849253	COG-UK/QEUH-CC7810	Illumina NovaSeq 6000	PAIRED	PCR	VIRAL RNA	Severe acute respiratory syndrome coronavirus 2	Homo sapiens	ILLUMINA	2020-12-21	United Kingdom	Europe	41	4609.62	5167	0.82791	137841546
ERR5042906	PRJEB37886	AMPLICON	SAMEA7765245	ERX4849254	COG-UK/QEUH-CC7B9F	Illumina NovaSeq 6000	PAIRED	PCR	VIRAL RNA	Severe acute respiratory syndrome coronavirus 2	Homo sapiens	ILLUMINA	2020-12-22	United Kingdom	Europe	31	3237.78	2664	0.974919	96819205
ERR5042907	PRJEB37886	AMPLICON	SAMEA7765246	ERX4849255	COG-UK/QEUH-CC300D	Illumina NovaSeq 6000	PAIRED	PCR	VIRAL RNA	Severe acute respiratory syndrome coronavirus 2	Homo sapiens	ILLUMINA	2020-12-20	United Kingdom	Europe	26	4629.68	5445	0.772264	138441432
ERR5042908	PRJEB37886	AMPLICON	SAMEA7765247	ERX4849256	COG-UK/ALDP-CBDCA8	Illumina NovaSeq 6000	PAIRED	PCR	VIRAL RNA	Severe acute respiratory syndrome coronavirus 2	Homo sapiens	ILLUMINA	2020-12-19	United Kingdom	Europe	39	4112.93	3971	0.995318	122988993
ERR5042909	PRJEB37886	AMPLICON	SAMEA7765248	ERX4849257	COG-UK/QEUH-CC26B1	Illumina NovaSeq 6000	PAIRED	PCR	VIRAL RNA	Severe acute respiratory syndrome coronavirus 2	Homo sapiens	ILLUMINA	2020-12-21	United Kingdom	Europe	77	520.43	127	0.535632	15562430
ERR5042910	PRJEB37886	AMPLICON	SAMEA7765249	ERX4849258	COG-UK/ALDP-CBDD1E	Illumina NovaSeq 6000	PAIRED	PCR	VIRAL RNA	Severe acute respiratory syndrome coronavirus 2	Homo sapiens	ILLUMINA	2020-12-19	United Kingdom	Europe	40	4668.71	5776	0.739524	139608427
ERR5042911	PRJEB37886	AMPLICON	SAMEA7765250	ERX4849259	COG-UK/QEUH-CC2675	Illumina NovaSeq 6000	PAIRED	PCR	VIRAL RNA	Severe acute respiratory syndrome coronavirus 2	Homo sapiens	ILLUMINA	2020-12-21	United Kingdom	Europe	33	4513.86	4549	0.977996	134978008
ERR5042912	PRJEB37886	AMPLICON	SAMEA7765251	ERX4849260	COG-UK/ALDP-CBDCE4	Illumina NovaSeq 6000	PAIRED	PCR	VIRAL RNA	Severe acute respiratory syndrome coronavirus 2	Homo sapiens	ILLUMINA	2020-12-19	United Kingdom	Europe	32	3167.99	2713	0.953449	94732286
ERR5042913	PRJEB37886	AMPLICON	SAMEA7765252	ERX4849261	COG-UK/QEUH-CC2684	Illumina NovaSeq 6000	PAIRED	PCR	VIRAL RNA	Severe acute respiratory syndrome coronavirus 2	Homo sapiens	ILLUMINA	2020-12-21	United Kingdom	Europe	24	4394.12	4218	0.995954	131397336
ERR5042914	PRJEB37886	AMPLICON	SAMEA7765253	ERX4849262	COG-UK/ALDP-CBDCB7	Illumina NovaSeq 6000	PAIRED	PCR	VIRAL RNA	Severe acute respiratory syndrome coronavirus 2	Homo sapiens	ILLUMINA	2020-12-19	United Kingdom	Europe	21	4657.11	6598	0.69896	139261587
ERR5042915	PRJEB37886	AMPLICON	SAMEA7765254	ERX4849263	COG-UK/QEUH-CC2639	Illumina NovaSeq 6000	PAIRED	PCR	VIRAL RNA	Severe acute respiratory syndrome coronavirus 2	Homo sapiens	ILLUMINA	2020-12-21	United Kingdom	Europe	23	4595.1	5062	0.817142	137407265
ERR5042916	PRJEB37886	AMPLICON	SAMEA7765255	ERX4849264	COG-UK/ALDP-CBDFFA	Illumina NovaSeq 6000	PAIRED	PCR	VIRAL RNA	Severe acute respiratory syndrome coronavirus 2	Homo sapiens	ILLUMINA	2020-12-19	United Kingdom	Europe	25	4621.77	5556	0.738956	138204829
ERR5042917	PRJEB37886	AMPLICON	SAMEA7765256	ERX4849265	COG-UK/ALDP-CBE041	Illumina NovaSeq 6000	PAIRED	PCR	VIRAL RNA	Severe acute respiratory syndrome coronavirus 2	Homo sapiens	ILLUMINA	2020-12-20	United Kingdom	Europe	24	4685.25	7941	0.662944	140103058
ERR5042918	PRJEB37886	AMPLICON	SAMEA7765257	ERX4849266	COG-UK/QEUH-CC2648	Illumina NovaSeq 6000	PAIRED	PCR	VIRAL RNA	Severe acute respiratory syndrome coronavirus 2	Homo sapiens	ILLUMINA	2020-12-21	United Kingdom	Europe	28	4629.61	5431	0.766378	138439276
ERR5042919	PRJEB37886	AMPLICON	SAMEA7765258	ERX4849267	COG-UK/QEUH-CC2693	Illumina NovaSeq 6000	PAIRED	PCR	VIRAL RNA	Severe acute respiratory syndrome coronavirus 2	Homo sapiens	ILLUMINA	2020-12-21	United Kingdom	Europe	23	3973.01	3898	0.994315	118804920
ERR5042920	PRJEB37886	AMPLICON	SAMEA7765259	ERX4849268	COG-UK/ALDP-CBE023	Illumina NovaSeq 6000	PAIRED	PCR	VIRAL RNA	Severe acute respiratory syndrome coronavirus 2	Homo sapiens	ILLUMINA	2020-12-20	United Kingdom	Europe	27	3537.09	3093	0.977761	105769726
ERR5042921	PRJEB37886	AMPLICON	SAMEA7765260	ERX4849269	COG-UK/QEUH-CC7B71	Illumina NovaSeq 6000	PAIRED	PCR	VIRAL RNA	Severe acute respiratory syndrome coronavirus 2	Homo sapiens	ILLUMINA	2020-12-22	United Kingdom	Europe	44	4554.89	4788	0.884359	136204834
ERR5042922	PRJEB37886	AMPLICON	SAMEA7765261	ERX4849270	COG-UK/QEUH-CC7BBD	Illumina NovaSeq 6000	PAIRED	PCR	VIRAL RNA	Severe acute respiratory syndrome coronavirus 2	Homo sapiens	ILLUMINA	2020-12-22	United Kingdom	Europe	28	4605.56	5482	0.77019	137720054
ERR5042923	PRJEB37886	AMPLICON	SAMEA7765262	ERX4849271	COG-UK/QEUH-CC7BEA	Illumina NovaSeq 6000	PAIRED	PCR	VIRAL RNA	Severe acute respiratory syndrome coronavirus 2	Homo sapiens	ILLUMINA	2020-12-22	United Kingdom	Europe	43	4334.79	4128	0.995285	129623097
ERR5042924	PRJEB37886	AMPLICON	SAMEA7765263	ERX4849272	COG-UK/QEUH-CC7BAE	Illumina NovaSeq 6000	PAIRED	PCR	VIRAL RNA	Severe acute respiratory syndrome coronavirus 2	Homo sapiens	ILLUMINA	2020-12-22	United Kingdom	Europe	38	2040.18	1045	0.89185	61007478
ERR5042925	PRJEB37886	AMPLICON	SAMEA7765264	ERX4849273	COG-UK/QEUH-CC7713	Illumina NovaSeq 6000	PAIRED	PCR	VIRAL RNA	Severe acute respiratory syndrome coronavirus 2	Homo sapiens	ILLUMINA	2020-12-21	United Kingdom	Europe	43	4618.05	4847	0.893121	138093522
ERR5042926	PRJEB37886	AMPLICON	SAMEA7765265	ERX4849274	COG-UK/QEUH-CC777D	Illumina NovaSeq 6000	PAIRED	PCR	VIRAL RNA	Severe acute respiratory syndrome coronavirus 2	Homo sapiens	ILLUMINA	2020-12-21	United Kingdom	Europe	45	4569.96	4578	0.960037	136655454
ERR5042927	PRJEB37886	AMPLICON	SAMEA7765266	ERX4849275	COG-UK/QEUH-CC7B35	Illumina NovaSeq 6000	PAIRED	PCR	VIRAL RNA	Severe acute respiratory syndrome coronavirus 2	Homo sapiens	ILLUMINA	2020-12-22	United Kingdom	Europe	36	4557.99	4733	0.90001	136297690
ERR5042928	PRJEB37886	AMPLICON	SAMEA7765267	ERX4849276	COG-UK/QEUH-CC7B53	Illumina NovaSeq 6000	PAIRED	PCR	VIRAL RNA	Severe acute respiratory syndrome coronavirus 2	Homo sapiens	ILLUMINA	2020-12-22	United Kingdom	Europe	25	4604.96	5130	0.823195	137702267
ERR5042929	PRJEB37886	AMPLICON	SAMEA7765268	ERX4849277	COG-UK/QEUH-CC7B80	Illumina NovaSeq 6000	PAIRED	PCR	VIRAL RNA	Severe acute respiratory syndrome coronavirus 2	Homo sapiens	ILLUMINA	2020-12-22	United Kingdom	Europe	64	1170.02	477	0.821088	34987129
ERR5042930	PRJEB37886	AMPLICON	SAMEA7765269	ERX4849278	COG-UK/QEUH-CC2657	Illumina NovaSeq 6000	PAIRED	PCR	VIRAL RNA	Severe acute respiratory syndrome coronavirus 2	Homo sapiens	ILLUMINA	2020-12-21	United Kingdom	Europe	24	4392.07	4205	0.991205	131336080
ERR5042931	PRJEB37886	AMPLICON	SAMEA7765270	ERX4849279	COG-UK/ALDP-CBDFAF	Illumina NovaSeq 6000	PAIRED	PCR	VIRAL RNA	Severe acute respiratory syndrome coronavirus 2	Homo sapiens	ILLUMINA	2020-12-20	United Kingdom	Europe	25	4644.36	5504	0.747617	138880399
ERR5042932	PRJEB37886	AMPLICON	SAMEA7765271	ERX4849280	COG-UK/QEUH-CC26C0	Illumina NovaSeq 6000	PAIRED	PCR	VIRAL RNA	Severe acute respiratory syndrome coronavirus 2	Homo sapiens	ILLUMINA	2020-12-21	United Kingdom	Europe	29	4617.26	5080	0.776979	138069825
ERR5042933	PRJEB37886	AMPLICON	SAMEA7765272	ERX4849281	COG-UK/ALDP-CBE005	Illumina NovaSeq 6000	PAIRED	PCR	VIRAL RNA	Severe acute respiratory syndrome coronavirus 2	Homo sapiens	ILLUMINA	2020-12-19	United Kingdom	Europe	31	4544.2	4350	0.971441	135885278
ERR5042934	PRJEB37886	AMPLICON	SAMEA7765273	ERX4849282	COG-UK/QEUH-CC2666	Illumina NovaSeq 6000	PAIRED	PCR	VIRAL RNA	Severe acute respiratory syndrome coronavirus 2	Homo sapiens	ILLUMINA	2020-12-21	United Kingdom	Europe	57	1775.42	905	0.87125	53090273
ERR5042935	PRJEB37886	AMPLICON	SAMEA7765274	ERX4849283	COG-UK/ALDP-CBDFBE	Illumina NovaSeq 6000	PAIRED	PCR	VIRAL RNA	Severe acute respiratory syndrome coronavirus 2	Homo sapiens	ILLUMINA	2020-12-19	United Kingdom	Europe	43	4682.5	6406	0.72053	140020782
ERR5042936	PRJEB37886	AMPLICON	SAMEA7765275	ERX4849284	COG-UK/QEUH-CC26A2	Illumina NovaSeq 6000	PAIRED	PCR	VIRAL RNA	Severe acute respiratory syndrome coronavirus 2	Homo sapiens	ILLUMINA	2020-12-21	United Kingdom	Europe	44	4570.81	4552	0.963214	136680999
ERR5042937	PRJEB37886	AMPLICON	SAMEA7765276	ERX4849285	COG-UK/ALDP-CBDFCD	Illumina NovaSeq 6000	PAIRED	PCR	VIRAL RNA	Severe acute respiratory syndrome coronavirus 2	Homo sapiens	ILLUMINA	2020-12-19	United Kingdom	Europe	27	4586.06	4835	0.916229	137136834
ERR5042938	PRJEB37886	AMPLICON	SAMEA7765277	ERX4849286	COG-UK/QEUH-CC3F5B	Illumina NovaSeq 6000	PAIRED	PCR	VIRAL RNA	Severe acute respiratory syndrome coronavirus 2	Homo sapiens	ILLUMINA	2020-12-21	United Kingdom	Europe	22	4525.48	4502	0.964987	135325404
ERR5042939	PRJEB37886	AMPLICON	SAMEA7765278	ERX4849287	COG-UK/ALDP-CBDFEB	Illumina NovaSeq 6000	PAIRED	PCR	VIRAL RNA	Severe acute respiratory syndrome coronavirus 2	Homo sapiens	ILLUMINA	2020-12-19	United Kingdom	Europe	20	3290.7	2829	0.957998	98401834
ERR5042940	PRJEB37886	AMPLICON	SAMEA7765279	ERX4849288	COG-UK/QEUH-CC3F88	Illumina NovaSeq 6000	PAIRED	PCR	VIRAL RNA	Severe acute respiratory syndrome coronavirus 2	Homo sapiens	ILLUMINA	2020-12-21	United Kingdom	Europe	46	4609.57	4923	0.849513	137839885
ERR5042941	PRJEB37886	AMPLICON	SAMEA7765280	ERX4849289	COG-UK/ALDP-CBE014	Illumina NovaSeq 6000	PAIRED	PCR	VIRAL RNA	Severe acute respiratory syndrome coronavirus 2	Homo sapiens	ILLUMINA	2020-12-19	United Kingdom	Europe	114	1386.38	574	0.851888	41456973
ERR5042942	PRJEB37886	AMPLICON	SAMEA7765281	ERX4849290	COG-UK/QEUH-CC3F97	Illumina NovaSeq 6000	PAIRED	PCR	VIRAL RNA	Severe acute respiratory syndrome coronavirus 2	Homo sapiens	ILLUMINA	2020-12-21	United Kingdom	Europe	38	4604.4	4741	0.925459	137685373
ERR5042943	PRJEB37886	AMPLICON	SAMEA7765282	ERX4849291	COG-UK/ALDP-CBE032	Illumina NovaSeq 6000	PAIRED	PCR	VIRAL RNA	Severe acute respiratory syndrome coronavirus 2	Homo sapiens	ILLUMINA	2020-12-19	United Kingdom	Europe	20	3259.87	2682	0.96191	97479770
ERR5042944	PRJEB37886	AMPLICON	SAMEA7765283	ERX4849292	COG-UK/QEUH-CC3F6A	Illumina NovaSeq 6000	PAIRED	PCR	VIRAL RNA	Severe acute respiratory syndrome coronavirus 2	Homo sapiens	ILLUMINA	2020-12-21	United Kingdom	Europe	39	4667.48	5868	0.73598	139571693
ERR5042945	PRJEB37886	AMPLICON	SAMEA7765284	ERX4849293	COG-UK/ALDP-CBDF90	Illumina NovaSeq 6000	PAIRED	PCR	VIRAL RNA	Severe acute respiratory syndrome coronavirus 2	Homo sapiens	ILLUMINA	2020-12-19	United Kingdom	Europe	19	4637.21	5729	0.74949	138666626
ERR5042946	PRJEB37886	AMPLICON	SAMEA7765285	ERX4849294	COG-UK/QEUH-CC775F	Illumina NovaSeq 6000	PAIRED	PCR	VIRAL RNA	Severe acute respiratory syndrome coronavirus 2	Homo sapiens	ILLUMINA	2020-12-21	United Kingdom	Europe	41	4577.47	4461	0.971775	136880019
ERR5042947	PRJEB37886	AMPLICON	SAMEA7765286	ERX4849295	COG-UK/QEUH-CC7BDB	Illumina NovaSeq 6000	PAIRED	PCR	VIRAL RNA	Severe acute respiratory syndrome coronavirus 2	Homo sapiens	ILLUMINA	2020-12-22	United Kingdom	Europe	28	4050.1	3754	0.970371	121110007
ERR5042948	PRJEB37886	AMPLICON	SAMEA7765287	ERX4849296	COG-UK/QEUH-CC7722	Illumina NovaSeq 6000	PAIRED	PCR	VIRAL RNA	Severe acute respiratory syndrome coronavirus 2	Homo sapiens	ILLUMINA	2020-12-21	United Kingdom	Europe	43	4614.98	4920	0.824232	138001666
ERR5042949	PRJEB37886	AMPLICON	SAMEA7765288	ERX4849297	COG-UK/QEUH-CC7B62	Illumina NovaSeq 6000	PAIRED	PCR	VIRAL RNA	Severe acute respiratory syndrome coronavirus 2	Homo sapiens	ILLUMINA	2020-12-22	United Kingdom	Europe	28	4694.34	7036	0.706618	140374996
ERR5042950	PRJEB37886	AMPLICON	SAMEA7765289	ERX4849298	COG-UK/QEUH-CC7A47	Illumina NovaSeq 6000	PAIRED	PCR	VIRAL RNA	Severe acute respiratory syndrome coronavirus 2	Homo sapiens	ILLUMINA	2020-12-21	United Kingdom	Europe	44	4616.49	4897	0.868876	138046832
ERR5042951	PRJEB37886	AMPLICON	SAMEA7765290	ERX4849299	COG-UK/QEUH-CC778C	Illumina NovaSeq 6000	PAIRED	PCR	VIRAL RNA	Severe acute respiratory syndrome coronavirus 2	Homo sapiens	ILLUMINA	2020-12-19	United Kingdom	Europe	25	4665.52	5845	0.733137	139512952
ERR5042952	PRJEB37886	AMPLICON	SAMEA7765291	ERX4849300	COG-UK/QEUH-CC79D1	Illumina NovaSeq 6000	PAIRED	PCR	VIRAL RNA	Severe acute respiratory syndrome coronavirus 2	Homo sapiens	ILLUMINA	2020-12-21	United Kingdom	Europe	43	4484.92	4392	0.982477	134112628
ERR5042953	PRJEB37886	AMPLICON	SAMEA7765292	ERX4849301	COG-UK/QEUH-CC7731	Illumina NovaSeq 6000	PAIRED	PCR	VIRAL RNA	Severe acute respiratory syndrome coronavirus 2	Homo sapiens	ILLUMINA	2020-12-20	United Kingdom	Europe	45	4692.86	7402	0.678862	140330728
ERR5042954	PRJEB37886	AMPLICON	SAMEA7765293	ERX4849302	COG-UK/QEUH-CC7A29	Illumina NovaSeq 6000	PAIRED	PCR	VIRAL RNA	Severe acute respiratory syndrome coronavirus 2	Homo sapiens	ILLUMINA	2020-12-21	United Kingdom	Europe	41	4595.79	4613	0.926997	137427919
ERR5042955	PRJEB37886	AMPLICON	SAMEA7765294	ERX4849303	COG-UK/QEUH-CC77D7	Illumina NovaSeq 6000	PAIRED	PCR	VIRAL RNA	Severe acute respiratory syndrome coronavirus 2	Homo sapiens	ILLUMINA	2020-12-20	United Kingdom	Europe	68	1071.28	480	0.799418	32034606
ERR5042956	PRJEB37886	AMPLICON	SAMEA7765295	ERX4849304	COG-UK/QEUH-CC7A56	Illumina NovaSeq 6000	PAIRED	PCR	VIRAL RNA	Severe acute respiratory syndrome coronavirus 2	Homo sapiens	ILLUMINA	2020-12-21	United Kingdom	Europe	23	4620.45	5713	0.756178	138165391
ERR5042957	PRJEB37886	AMPLICON	SAMEA7765296	ERX4849305	COG-UK/QEUH-CC3F4C	Illumina NovaSeq 6000	PAIRED	PCR	VIRAL RNA	Severe acute respiratory syndrome coronavirus 2	Homo sapiens	ILLUMINA	2020-12-21	United Kingdom	Europe	39	4686.09	6485	0.717721	140128067
ERR5042958	PRJEB37886	AMPLICON	SAMEA7765297	ERX4849306	COG-UK/ALDP-CBDFDC	Illumina NovaSeq 6000	PAIRED	PCR	VIRAL RNA	Severe acute respiratory syndrome coronavirus 2	Homo sapiens	ILLUMINA	2020-12-19	United Kingdom	Europe	40	4642.92	5630	0.738254	138837257
ERR5042959	PRJEB37886	AMPLICON	SAMEA7765298	ERX4849307	COG-UK/QEUH-CC3F79	Illumina NovaSeq 6000	PAIRED	PCR	VIRAL RNA	Severe acute respiratory syndrome coronavirus 2	Homo sapiens	ILLUMINA	2020-12-21	United Kingdom	Europe	67	959.423	327	0.789586	28689628
ERR5042960	PRJEB37886	AMPLICON	SAMEA7765299	ERX4849308	COG-UK/ALDP-CBE050	Illumina NovaSeq 6000	PAIRED	PCR	VIRAL RNA	Severe acute respiratory syndrome coronavirus 2	Homo sapiens	ILLUMINA	2020-12-19	United Kingdom	Europe	19	4339.24	4104	0.995954	129756321
ERR5042961	PRJEB37886	AMPLICON	SAMEA7765300	ERX4849309	COG-UK/ALDP-CBDEC0	Illumina NovaSeq 6000	PAIRED	PCR	VIRAL RNA	Severe acute respiratory syndrome coronavirus 2	Homo sapiens	ILLUMINA	2020-12-19	United Kingdom	Europe	48	1948.28	1047	0.919807	58259276
ERR5042962	PRJEB37886	AMPLICON	SAMEA7765301	ERX4849310	COG-UK/QEUH-CC4497	Illumina NovaSeq 6000	PAIRED	PCR	VIRAL RNA	Severe acute respiratory syndrome coronavirus 2	Homo sapiens	ILLUMINA	2020-12-20	United Kingdom	Europe	26	4613.38	5494	0.813464	137953940
ERR5042963	PRJEB37886	AMPLICON	SAMEA7765302	ERX4849311	COG-UK/ALDP-CBDEDF	Illumina NovaSeq 6000	PAIRED	PCR	VIRAL RNA	Severe acute respiratory syndrome coronavirus 2	Homo sapiens	ILLUMINA	2020-12-18	United Kingdom	Europe	26	4447.1	4276	0.992609	132981501
ERR5042964	PRJEB37886	AMPLICON	SAMEA7765303	ERX4849312	COG-UK/QEUH-CC44B5	Illumina NovaSeq 6000	PAIRED	PCR	VIRAL RNA	Severe acute respiratory syndrome coronavirus 2	Homo sapiens	ILLUMINA	2020-12-21	United Kingdom	Europe	46	4682.3	6116	0.718757	140014788
ERR5042965	PRJEB37886	AMPLICON	SAMEA7765304	ERX4849313	COG-UK/ALDP-CBF4F9	Illumina NovaSeq 6000	PAIRED	PCR	VIRAL RNA	Severe acute respiratory syndrome coronavirus 2	Homo sapiens	ILLUMINA	2020-12-19	United Kingdom	Europe	33	4478.98	4305	0.987861	133934952
ERR5042966	PRJEB37886	AMPLICON	SAMEA7765305	ERX4849314	COG-UK/ALDP-CBF4EA	Illumina NovaSeq 6000	PAIRED	PCR	VIRAL RNA	Severe acute respiratory syndrome coronavirus 2	Homo sapiens	ILLUMINA	2020-12-19	United Kingdom	Europe	27	4593.08	4450	0.977661	137346906
ERR5042967	PRJEB37886	AMPLICON	SAMEA7765306	ERX4849315	COG-UK/QEUH-CC44C4	Illumina NovaSeq 6000	PAIRED	PCR	VIRAL RNA	Severe acute respiratory syndrome coronavirus 2	Homo sapiens	ILLUMINA	2020-12-21	United Kingdom	Europe	24	4656.58	5342	0.779755	139245689
ERR5042968	PRJEB37886	AMPLICON	SAMEA7765307	ERX4849316	COG-UK/ALDP-CBF505	Illumina NovaSeq 6000	PAIRED	PCR	VIRAL RNA	Severe acute respiratory syndrome coronavirus 2	Homo sapiens	ILLUMINA	2020-12-18	United Kingdom	Europe	21	4558.3	4403	0.972444	136306763
ERR5042969	PRJEB37886	AMPLICON	SAMEA7765308	ERX4849317	COG-UK/QEUH-CC7A0B	Illumina NovaSeq 6000	PAIRED	PCR	VIRAL RNA	Severe acute respiratory syndrome coronavirus 2	Homo sapiens	ILLUMINA	2020-12-21	United Kingdom	Europe	58	1370.95	662	0.857807	40995497
ERR5042970	PRJEB37886	AMPLICON	SAMEA7765309	ERX4849318	COG-UK/QEUH-CC77E6	Illumina NovaSeq 6000	PAIRED	PCR	VIRAL RNA	Severe acute respiratory syndrome coronavirus 2	Homo sapiens	ILLUMINA	2020-12-21	United Kingdom	Europe	39	4628.83	4710	0.938367	138415945
ERR5042971	PRJEB37886	AMPLICON	SAMEA7765310	ERX4849319	COG-UK/QEUH-CC7A38	Illumina NovaSeq 6000	PAIRED	PCR	VIRAL RNA	Severe acute respiratory syndrome coronavirus 2	Homo sapiens	ILLUMINA	2020-12-21	United Kingdom	Europe	42	4665.31	5240	0.7733	139506781
ERR5042972	PRJEB37886	AMPLICON	SAMEA7765311	ERX4849320	COG-UK/QEUH-CC7A65	Illumina NovaSeq 6000	PAIRED	PCR	VIRAL RNA	Severe acute respiratory syndrome coronavirus 2	Homo sapiens	ILLUMINA	2020-12-21	United Kingdom	Europe	45	3538.41	3184	0.995318	105809097
ERR5042973	PRJEB37886	AMPLICON	SAMEA7765312	ERX4849321	COG-UK/QEUH-CC779B	Illumina NovaSeq 6000	PAIRED	PCR	VIRAL RNA	Severe acute respiratory syndrome coronavirus 2	Homo sapiens	ILLUMINA	2020-12-21	United Kingdom	Europe	24	4629.83	5267	0.767381	138445825
ERR5042974	PRJEB37886	AMPLICON	SAMEA7765313	ERX4849322	COG-UK/QEUH-CC77B9	Illumina NovaSeq 6000	PAIRED	PCR	VIRAL RNA	Severe acute respiratory syndrome coronavirus 2	Homo sapiens	ILLUMINA	2020-12-21	United Kingdom	Europe	22	4655.58	6024	0.73287	139215802
ERR5042975	PRJEB37886	AMPLICON	SAMEA7765314	ERX4849323	COG-UK/QEUH-CC79E0	Illumina NovaSeq 6000	PAIRED	PCR	VIRAL RNA	Severe acute respiratory syndrome coronavirus 2	Homo sapiens	ILLUMINA	2020-12-21	United Kingdom	Europe	42	3875.35	3667	0.995318	115884482
ERR5042976	PRJEB37886	AMPLICON	SAMEA7765315	ERX4849324	COG-UK/QEUH-CC77F5	Illumina NovaSeq 6000	PAIRED	PCR	VIRAL RNA	Severe acute respiratory syndrome coronavirus 2	Homo sapiens	ILLUMINA	2020-12-21	United Kingdom	Europe	43	4626.97	4699	0.921981	138360201
ERR5042977	PRJEB37886	AMPLICON	SAMEA7765316	ERX4849325	COG-UK/QEUH-CC7A1A	Illumina NovaSeq 6000	PAIRED	PCR	VIRAL RNA	Severe acute respiratory syndrome coronavirus 2	Homo sapiens	ILLUMINA	2020-12-21	United Kingdom	Europe	42	3972.41	3803	0.995318	118786964
ERR5042978	PRJEB37886	AMPLICON	SAMEA7765317	ERX4849326	COG-UK/QEUH-CC782F	Illumina NovaSeq 6000	PAIRED	PCR	VIRAL RNA	Severe acute respiratory syndrome coronavirus 2	Homo sapiens	ILLUMINA	2020-12-21	United Kingdom	Europe	43	4686.56	6775	0.71742	140142100
ERR5042979	PRJEB37886	AMPLICON	SAMEA7765318	ERX4849327	COG-UK/QEUH-CC7BF9	Illumina NovaSeq 6000	PAIRED	PCR	VIRAL RNA	Severe acute respiratory syndrome coronavirus 2	Homo sapiens	ILLUMINA	2020-12-21	United Kingdom	Europe	42	4639.56	5300	0.787346	138736630
ERR5042980	PRJEB37886	AMPLICON	SAMEA7765319	ERX4849328	COG-UK/QEUH-CC44E2	Illumina NovaSeq 6000	PAIRED	PCR	VIRAL RNA	Severe acute respiratory syndrome coronavirus 2	Homo sapiens	ILLUMINA	2020-12-21	United Kingdom	Europe	42	4606.33	5253	0.833361	137743231
ERR5042981	PRJEB37886	AMPLICON	SAMEA7765320	ERX4849329	COG-UK/ALDP-CBF514	Illumina NovaSeq 6000	PAIRED	PCR	VIRAL RNA	Severe acute respiratory syndrome coronavirus 2	Homo sapiens	ILLUMINA	2020-12-17	United Kingdom	Europe	41	4682.72	6836	0.702003	140027438
ERR5042982	PRJEB37886	AMPLICON	SAMEA7765321	ERX4849330	COG-UK/ALDP-CBF523	Illumina NovaSeq 6000	PAIRED	PCR	VIRAL RNA	Severe acute respiratory syndrome coronavirus 2	Homo sapiens	ILLUMINA	2020-12-17	United Kingdom	Europe	68	469.318	109	0.522489	14034027
ERR5042983	PRJEB37886	AMPLICON	SAMEA7765322	ERX4849331	COG-UK/QEUH-CC44A6	Illumina NovaSeq 6000	PAIRED	PCR	VIRAL RNA	Severe acute respiratory syndrome coronavirus 2	Homo sapiens	ILLUMINA	2020-12-21	United Kingdom	Europe	42	4592.13	5199	0.809317	137318458
ERR5042984	PRJEB37886	AMPLICON	SAMEA7765323	ERX4849332	COG-UK/ALDP-CBFE55	Illumina NovaSeq 6000	PAIRED	PCR	VIRAL RNA	Severe acute respiratory syndrome coronavirus 2	Homo sapiens	ILLUMINA	2020-12-20	United Kingdom	Europe	41	4268.68	4086	0.987225	127646257
ERR5042985	PRJEB37886	AMPLICON	SAMEA7765324	ERX4849333	COG-UK/ALDP-CBFE73	Illumina NovaSeq 6000	PAIRED	PCR	VIRAL RNA	Severe acute respiratory syndrome coronavirus 2	Homo sapiens	ILLUMINA	2020-12-20	United Kingdom	Europe	28	4583.06	5068	0.852991	137047197
ERR5042986	PRJEB37886	AMPLICON	SAMEA7765325	ERX4849334	COG-UK/ALDP-CBFE28	Illumina NovaSeq 6000	PAIRED	PCR	VIRAL RNA	Severe acute respiratory syndrome coronavirus 2	Homo sapiens	ILLUMINA	2020-12-20	United Kingdom	Europe	24	4655.64	7479	0.673344	139217522
ERR5042987	PRJEB37886	AMPLICON	SAMEA7765326	ERX4849335	COG-UK/ALDP-CBFE64	Illumina NovaSeq 6000	PAIRED	PCR	VIRAL RNA	Severe acute respiratory syndrome coronavirus 2	Homo sapiens	ILLUMINA	2020-12-20	United Kingdom	Europe	29	3353.01	2804	0.982443	100265003
ERR5042988	PRJEB37886	AMPLICON	SAMEA7765327	ERX4849336	COG-UK/ALDP-CBFE46	Illumina NovaSeq 6000	PAIRED	PCR	VIRAL RNA	Severe acute respiratory syndrome coronavirus 2	Homo sapiens	ILLUMINA	2020-12-20	United Kingdom	Europe	31	4009.38	3740	0.995954	119892376
ERR5042989	PRJEB37886	AMPLICON	SAMEA7765328	ERX4849337	COG-UK/QEUH-CC7C23	Illumina NovaSeq 6000	PAIRED	PCR	VIRAL RNA	Severe acute respiratory syndrome coronavirus 2	Homo sapiens	ILLUMINA	2020-12-21	United Kingdom	Europe	40	4619.23	4910	0.819851	138128961
ERR5042990	PRJEB37886	AMPLICON	SAMEA7765329	ERX4849338	COG-UK/QEUH-CC52E7	Illumina NovaSeq 6000	PAIRED	PCR	VIRAL RNA	Severe acute respiratory syndrome coronavirus 2	Homo sapiens	ILLUMINA	2020-12-21	United Kingdom	Europe	38	4387.16	4186	0.987225	131189291
ERR5042991	PRJEB37886	AMPLICON	SAMEA7765330	ERX4849339	COG-UK/QEUH-CC7CBA	Illumina NovaSeq 6000	PAIRED	PCR	VIRAL RNA	Severe acute respiratory syndrome coronavirus 2	Homo sapiens	ILLUMINA	2020-12-21	United Kingdom	Europe	41	4568.62	4465	0.967863	136615440
ERR5042992	PRJEB37886	AMPLICON	SAMEA7765331	ERX4849340	COG-UK/QEUH-CC52F6	Illumina NovaSeq 6000	PAIRED	PCR	VIRAL RNA	Severe acute respiratory syndrome coronavirus 2	Homo sapiens	ILLUMINA	2020-12-21	United Kingdom	Europe	46	4690.37	7701	0.669498	140256087
ERR5042993	PRJEB37886	AMPLICON	SAMEA7765332	ERX4849341	COG-UK/QEUH-CC7C05	Illumina NovaSeq 6000	PAIRED	PCR	VIRAL RNA	Severe acute respiratory syndrome coronavirus 2	Homo sapiens	ILLUMINA	2020-12-21	United Kingdom	Europe	40	4587.67	4488	0.962847	137185007
ERR5042994	PRJEB37886	AMPLICON	SAMEA7765333	ERX4849342	COG-UK/QEUH-CC52AB	Illumina NovaSeq 6000	PAIRED	PCR	VIRAL RNA	Severe acute respiratory syndrome coronavirus 2	Homo sapiens	ILLUMINA	2020-12-23	United Kingdom	Europe	40	2806.14	2050	0.96813	83911954
ERR5042995	PRJEB37886	AMPLICON	SAMEA7765334	ERX4849343	COG-UK/QEUH-CC7C8D	Illumina NovaSeq 6000	PAIRED	PCR	VIRAL RNA	Severe acute respiratory syndrome coronavirus 2	Homo sapiens	ILLUMINA	2020-12-21	United Kingdom	Europe	24	4681.49	7268	0.683543	139990513
ERR5042996	PRJEB37886	AMPLICON	SAMEA7765335	ERX4849344	COG-UK/QEUH-CC7C32	Illumina NovaSeq 6000	PAIRED	PCR	VIRAL RNA	Severe acute respiratory syndrome coronavirus 2	Homo sapiens	ILLUMINA	2020-12-21	United Kingdom	Europe	42	3787.1	3623	0.986991	113245563
ERR5042997	PRJEB37886	AMPLICON	SAMEA7765336	ERX4849345	COG-UK/QEUH-CC52D8	Illumina NovaSeq 6000	PAIRED	PCR	VIRAL RNA	Severe acute respiratory syndrome coronavirus 2	Homo sapiens	ILLUMINA	2020-12-21	United Kingdom	Europe	65	825.786	249	0.744541	24693467
ERR5042998	PRJEB37886	AMPLICON	SAMEA7765337	ERX4849346	COG-UK/QEUH-CC7C41	Illumina NovaSeq 6000	PAIRED	PCR	VIRAL RNA	Severe acute respiratory syndrome coronavirus 2	Homo sapiens	ILLUMINA	2020-12-21	United Kingdom	Europe	98	1206.34	504	0.836572	36073231
ERR5042999	PRJEB37886	AMPLICON	SAMEA7765338	ERX4849347	COG-UK/QEUH-CC5302	Illumina NovaSeq 6000	PAIRED	PCR	VIRAL RNA	Severe acute respiratory syndrome coronavirus 2	Homo sapiens	ILLUMINA	2020-12-20	United Kingdom	Europe	41	4695.02	5732	0.770491	140395124
ERR5043000	PRJEB37886	AMPLICON	SAMEA7765339	ERX4849348	COG-UK/QEUH-CC7CF6	Illumina NovaSeq 6000	PAIRED	PCR	VIRAL RNA	Severe acute respiratory syndrome coronavirus 2	Homo sapiens	ILLUMINA	2020-12-21	United Kingdom	Europe	50	2300.98	1529	0.952312	68806109
ERR5043001	PRJEB37886	AMPLICON	SAMEA7765340	ERX4849349	COG-UK/QEUH-CC5311	Illumina NovaSeq 6000	PAIRED	PCR	VIRAL RNA	Severe acute respiratory syndrome coronavirus 2	Homo sapiens	ILLUMINA	2020-12-21	United Kingdom	Europe	29	3491	3030	0.977761	104391241
ERR5043002	PRJEB37886	AMPLICON	SAMEA7765341	ERX4849350	COG-UK/QEUH-CC7C9C	Illumina NovaSeq 6000	PAIRED	PCR	VIRAL RNA	Severe acute respiratory syndrome coronavirus 2	Homo sapiens	ILLUMINA	2020-12-21	United Kingdom	Europe	40	4627.9	4608	0.941009	138388242
ERR5043003	PRJEB37886	AMPLICON	SAMEA7765342	ERX4849351	COG-UK/ALDP-CBFE37	Illumina NovaSeq 6000	PAIRED	PCR	VIRAL RNA	Severe acute respiratory syndrome coronavirus 2	Homo sapiens	ILLUMINA	2020-12-20	United Kingdom	Europe	29	3850.1	3717	0.984349	115129573
ERR5043004	PRJEB37886	AMPLICON	SAMEA7765343	ERX4849352	COG-UK/ALDP-CBFFF8	Illumina NovaSeq 6000	PAIRED	PCR	VIRAL RNA	Severe acute respiratory syndrome coronavirus 2	Homo sapiens	ILLUMINA	2020-12-20	United Kingdom	Europe	40	4645.94	6461	0.725278	138927692
ERR5043005	PRJEB37886	AMPLICON	SAMEA7765344	ERX4849353	COG-UK/QEUH-CC3155	Illumina NovaSeq 6000	PAIRED	PCR	VIRAL RNA	Severe acute respiratory syndrome coronavirus 2	Homo sapiens	ILLUMINA	2020-12-19	United Kingdom	Europe	38	4603.75	5147	0.795706	137665977
ERR5043006	PRJEB37886	AMPLICON	SAMEA7765345	ERX4849354	COG-UK/ALDP-CC004C	Illumina NovaSeq 6000	PAIRED	PCR	VIRAL RNA	Severe acute respiratory syndrome coronavirus 2	Homo sapiens	ILLUMINA	2020-12-20	United Kingdom	Europe	45	4684.68	7210	0.690733	140086035
ERR5043007	PRJEB37886	AMPLICON	SAMEA7765346	ERX4849355	COG-UK/ALDP-CC002E	Illumina NovaSeq 6000	PAIRED	PCR	VIRAL RNA	Severe acute respiratory syndrome coronavirus 2	Homo sapiens	ILLUMINA	2020-12-20	United Kingdom	Europe	39	4603.13	4803	0.88864	137647486
ERR5043008	PRJEB37886	AMPLICON	SAMEA7765347	ERX4849356	COG-UK/QEUH-CC3137	Illumina NovaSeq 6000	PAIRED	PCR	VIRAL RNA	Severe acute respiratory syndrome coronavirus 2	Homo sapiens	ILLUMINA	2020-12-21	United Kingdom	Europe	41	4679.55	6760	0.706183	139932683
ERR5043009	PRJEB37886	AMPLICON	SAMEA7765348	ERX4849357	COG-UK/ALDP-CC0000	Illumina NovaSeq 6000	PAIRED	PCR	VIRAL RNA	Severe acute respiratory syndrome coronavirus 2	Homo sapiens	ILLUMINA	2020-12-20	United Kingdom	Europe	42	2625.15	1747	0.958867	78499721
ERR5043010	PRJEB37886	AMPLICON	SAMEA7765349	ERX4849358	COG-UK/QEUH-CC310A	Illumina NovaSeq 6000	PAIRED	PCR	VIRAL RNA	Severe acute respiratory syndrome coronavirus 2	Homo sapiens	ILLUMINA	2020-12-21	United Kingdom	Europe	31	4659.6	5664	0.730428	139336059
ERR5043011	PRJEB37886	AMPLICON	SAMEA7765350	ERX4849359	COG-UK/ALDP-CC003D	Illumina NovaSeq 6000	PAIRED	PCR	VIRAL RNA	Severe acute respiratory syndrome coronavirus 2	Homo sapiens	ILLUMINA	2020-12-20	United Kingdom	Europe	44	4586.16	5025	0.83403	137140030
ERR5043012	PRJEB37886	AMPLICON	SAMEA7765351	ERX4849360	COG-UK/QEUH-CC3119	Illumina NovaSeq 6000	PAIRED	PCR	VIRAL RNA	Severe acute respiratory syndrome coronavirus 2	Homo sapiens	ILLUMINA	2020-12-21	United Kingdom	Europe	24	4589.02	5069	0.857305	137225558
ERR5043013	PRJEB37886	AMPLICON	SAMEA7765352	ERX4849361	COG-UK/ALDP-CC005B	Illumina NovaSeq 6000	PAIRED	PCR	VIRAL RNA	Severe acute respiratory syndrome coronavirus 2	Homo sapiens	ILLUMINA	2020-12-20	United Kingdom	Europe	28	4578.68	4813	0.927633	136916413
ERR5043014	PRJEB37886	AMPLICON	SAMEA7765353	ERX4849362	COG-UK/QEUH-CC3173	Illumina NovaSeq 6000	PAIRED	PCR	VIRAL RNA	Severe acute respiratory syndrome coronavirus 2	Homo sapiens	ILLUMINA	2020-12-21	United Kingdom	Europe	22	4645.29	5648	0.754071	138908108
ERR5043015	PRJEB37886	AMPLICON	SAMEA7765354	ERX4849363	COG-UK/ALDP-CC001F	Illumina NovaSeq 6000	PAIRED	PCR	VIRAL RNA	Severe acute respiratory syndrome coronavirus 2	Homo sapiens	ILLUMINA	2020-12-20	United Kingdom	Europe	42	4687.81	6601	0.725412	140179514
ERR5043016	PRJEB37886	AMPLICON	SAMEA7765355	ERX4849364	COG-UK/QEUH-CC52C9	Illumina NovaSeq 6000	PAIRED	PCR	VIRAL RNA	Severe acute respiratory syndrome coronavirus 2	Homo sapiens	ILLUMINA	2020-12-21	United Kingdom	Europe	24	4651.75	5752	0.770592	139101304
ERR5043017	PRJEB37886	AMPLICON	SAMEA7765356	ERX4849365	COG-UK/QEUH-CC7CAB	Illumina NovaSeq 6000	PAIRED	PCR	VIRAL RNA	Severe acute respiratory syndrome coronavirus 2	Homo sapiens	ILLUMINA	2020-12-21	United Kingdom	Europe	44	4681.65	6247	0.728522	139995455
ERR5043018	PRJEB37886	AMPLICON	SAMEA7765357	ERX4849366	COG-UK/QEUH-CC5320	Illumina NovaSeq 6000	PAIRED	PCR	VIRAL RNA	Severe acute respiratory syndrome coronavirus 2	Homo sapiens	ILLUMINA	2020-12-21	United Kingdom	Europe	30	4603.73	5255	0.767181	137665473
ERR5043019	PRJEB37886	AMPLICON	SAMEA7765358	ERX4849367	COG-UK/QEUH-CC7C50	Illumina NovaSeq 6000	PAIRED	PCR	VIRAL RNA	Severe acute respiratory syndrome coronavirus 2	Homo sapiens	ILLUMINA	2020-12-21	United Kingdom	Europe	44	4645.94	5419	0.747952	138927467
ERR5043020	PRJEB37886	AMPLICON	SAMEA7765359	ERX4849368	COG-UK/QEUH-CC529C	Illumina NovaSeq 6000	PAIRED	PCR	VIRAL RNA	Severe acute respiratory syndrome coronavirus 2	Homo sapiens	ILLUMINA	2020-12-21	United Kingdom	Europe	26	4562.13	4641	0.957797	136421241
ERR5043021	PRJEB37886	AMPLICON	SAMEA7765360	ERX4849369	COG-UK/QEUH-CC7D02	Illumina NovaSeq 6000	PAIRED	PCR	VIRAL RNA	Severe acute respiratory syndrome coronavirus 2	Homo sapiens	ILLUMINA	2020-12-21	United Kingdom	Europe	41	4586.36	5020	0.867505	137146045
ERR5043022	PRJEB37886	AMPLICON	SAMEA7765361	ERX4849370	COG-UK/QEUH-CC5F4A	Illumina NovaSeq 6000	PAIRED	PCR	VIRAL RNA	Severe acute respiratory syndrome coronavirus 2	Homo sapiens	ILLUMINA	2020-12-20	United Kingdom	Europe	49	2483.45	1656	0.93499	74262666
ERR5043023	PRJEB37886	AMPLICON	SAMEA7765362	ERX4849371	COG-UK/QEUH-CC7CC9	Illumina NovaSeq 6000	PAIRED	PCR	VIRAL RNA	Severe acute respiratory syndrome coronavirus 2	Homo sapiens	ILLUMINA	2020-12-21	United Kingdom	Europe	42	2769.43	2039	0.971976	82814389
ERR5043024	PRJEB37886	AMPLICON	SAMEA7765363	ERX4849372	COG-UK/QEUH-CC5F95	Illumina NovaSeq 6000	PAIRED	PCR	VIRAL RNA	Severe acute respiratory syndrome coronavirus 2	Homo sapiens	ILLUMINA	2020-12-21	United Kingdom	Europe	26	4648.1	5340	0.756145	138992077
ERR5043025	PRJEB37886	AMPLICON	SAMEA7765364	ERX4849373	COG-UK/QEUH-CC7D11	Illumina NovaSeq 6000	PAIRED	PCR	VIRAL RNA	Severe acute respiratory syndrome coronavirus 2	Homo sapiens	ILLUMINA	2020-12-20	United Kingdom	Europe	44	4579.81	4419	0.940508	136950164
ERR5043026	PRJEB37886	AMPLICON	SAMEA7765365	ERX4849374	COG-UK/QEUH-CC5F86	Illumina NovaSeq 6000	PAIRED	PCR	VIRAL RNA	Severe acute respiratory syndrome coronavirus 2	Homo sapiens	ILLUMINA	2020-12-21	United Kingdom	Europe	26	4674.8	7277	0.685918	139790689
ERR5043027	PRJEB37886	AMPLICON	SAMEA7765366	ERX4849375	COG-UK/QEUH-CC7CD8	Illumina NovaSeq 6000	PAIRED	PCR	VIRAL RNA	Severe acute respiratory syndrome coronavirus 2	Homo sapiens	ILLUMINA	2020-12-21	United Kingdom	Europe	24	3996.69	3784	0.995954	119512914
ERR5043028	PRJEB37886	AMPLICON	SAMEA7765367	ERX4849376	COG-UK/QEUH-CC5F59	Illumina NovaSeq 6000	PAIRED	PCR	VIRAL RNA	Severe acute respiratory syndrome coronavirus 2	Homo sapiens	ILLUMINA	2020-12-21	United Kingdom	Europe	27	2547.1	1620	0.889242	76166025
ERR5043029	PRJEB37886	AMPLICON	SAMEA7765368	ERX4849377	COG-UK/QEUH-CC7C14	Illumina NovaSeq 6000	PAIRED	PCR	VIRAL RNA	Severe acute respiratory syndrome coronavirus 2	Homo sapiens	ILLUMINA	2020-12-21	United Kingdom	Europe	39	4687.65	6135	0.71645	140174717
ERR5043030	PRJEB37886	AMPLICON	SAMEA7765369	ERX4849378	COG-UK/QEUH-CC7C6F	Illumina NovaSeq 6000	PAIRED	PCR	VIRAL RNA	Severe acute respiratory syndrome coronavirus 2	Homo sapiens	ILLUMINA	2020-12-21	United Kingdom	Europe	45	4599.06	5000	0.863224	137525737
ERR5043031	PRJEB37886	AMPLICON	SAMEA7765370	ERX4849379	COG-UK/QEUH-CC3146	Illumina NovaSeq 6000	PAIRED	PCR	VIRAL RNA	Severe acute respiratory syndrome coronavirus 2	Homo sapiens	ILLUMINA	2020-12-20	United Kingdom	Europe	1	45.6729	0	0.0110691	1365757
ERR5043032	PRJEB37886	AMPLICON	SAMEA7765371	ERX4849380	COG-UK/ALDP-CC08F9	Illumina NovaSeq 6000	PAIRED	PCR	VIRAL RNA	Severe acute respiratory syndrome coronavirus 2	Homo sapiens	ILLUMINA	2020-12-19	United Kingdom	Europe	27	4558.7	4897	0.855767	136318689
ERR5043033	PRJEB37886	AMPLICON	SAMEA7765372	ERX4849381	COG-UK/QEUH-CC2B85	Illumina NovaSeq 6000	PAIRED	PCR	VIRAL RNA	Severe acute respiratory syndrome coronavirus 2	Homo sapiens	ILLUMINA	2020-12-21	United Kingdom	Europe	26	4619.51	4902	0.901448	138137065
ERR5043034	PRJEB37886	AMPLICON	SAMEA7765373	ERX4849382	COG-UK/QEUH-CC2BD0	Illumina NovaSeq 6000	PAIRED	PCR	VIRAL RNA	Severe acute respiratory syndrome coronavirus 2	Homo sapiens	ILLUMINA	2020-12-21	United Kingdom	Europe	28	4638.71	5653	0.744875	138711247
ERR5043035	PRJEB37886	AMPLICON	SAMEA7765374	ERX4849383	COG-UK/ALDP-CC08EA	Illumina NovaSeq 6000	PAIRED	PCR	VIRAL RNA	Severe acute respiratory syndrome coronavirus 2	Homo sapiens	ILLUMINA	2020-12-19	United Kingdom	Europe	44	2299	1330	0.951343	68746849
ERR5043036	PRJEB37886	AMPLICON	SAMEA7765375	ERX4849384	COG-UK/QEUH-CC2BFE	Illumina NovaSeq 6000	PAIRED	PCR	VIRAL RNA	Severe acute respiratory syndrome coronavirus 2	Homo sapiens	ILLUMINA	2020-12-21	United Kingdom	Europe	22	4585.54	5121	0.823028	137121436
ERR5043037	PRJEB37886	AMPLICON	SAMEA7765376	ERX4849385	COG-UK/ALDP-CC0905	Illumina NovaSeq 6000	PAIRED	PCR	VIRAL RNA	Severe acute respiratory syndrome coronavirus 2	Homo sapiens	ILLUMINA	2020-12-19	United Kingdom	Europe	22	4537.95	4623	0.950507	135698444
ERR5043038	PRJEB37886	AMPLICON	SAMEA7765377	ERX4849386	COG-UK/QEUH-CC2B94	Illumina NovaSeq 6000	PAIRED	PCR	VIRAL RNA	Severe acute respiratory syndrome coronavirus 2	Homo sapiens	ILLUMINA	2020-12-21	United Kingdom	Europe	46	2580.09	1721	0.952948	77152385
ERR5043039	PRJEB37886	AMPLICON	SAMEA7765378	ERX4849387	COG-UK/ALDP-CC0932	Illumina NovaSeq 6000	PAIRED	PCR	VIRAL RNA	Severe acute respiratory syndrome coronavirus 2	Homo sapiens	ILLUMINA	2020-12-19	United Kingdom	Europe	40	4516.8	4328	0.966893	135065825
ERR5043040	PRJEB37886	AMPLICON	SAMEA7765379	ERX4849388	COG-UK/ALDP-CC0826	Illumina NovaSeq 6000	PAIRED	PCR	VIRAL RNA	Severe acute respiratory syndrome coronavirus 2	Homo sapiens	ILLUMINA	2020-12-19	United Kingdom	Europe	30	4659.5	5890	0.729659	139333111
ERR5043041	PRJEB37886	AMPLICON	SAMEA7765380	ERX4849389	COG-UK/QEUH-CC2BA3	Illumina NovaSeq 6000	PAIRED	PCR	VIRAL RNA	Severe acute respiratory syndrome coronavirus 2	Homo sapiens	ILLUMINA	2020-12-21	United Kingdom	Europe	43	4645.43	5475	0.753135	138912396
ERR5043042	PRJEB37886	AMPLICON	SAMEA7765381	ERX4849390	COG-UK/ALDP-CC0871	Illumina NovaSeq 6000	PAIRED	PCR	VIRAL RNA	Severe acute respiratory syndrome coronavirus 2	Homo sapiens	ILLUMINA	2020-12-19	United Kingdom	Europe	115	1009.09	375	0.767247	30174744
ERR5043043	PRJEB37886	AMPLICON	SAMEA7765382	ERX4849391	COG-UK/QEUH-CC2BEF	Illumina NovaSeq 6000	PAIRED	PCR	VIRAL RNA	Severe acute respiratory syndrome coronavirus 2	Homo sapiens	ILLUMINA	2020-12-21	United Kingdom	Europe	1	54.742	0	0.0110691	1636949
ERR5043044	PRJEB37886	AMPLICON	SAMEA7765383	ERX4849392	COG-UK/ALDP-CC0914	Illumina NovaSeq 6000	PAIRED	PCR	VIRAL RNA	Severe acute respiratory syndrome coronavirus 2	Homo sapiens	ILLUMINA	2020-12-19	United Kingdom	Europe	29	4659.6	6723	0.712169	139336041
ERR5043045	PRJEB37886	AMPLICON	SAMEA7765384	ERX4849393	COG-UK/QEUH-CC7CE7	Illumina NovaSeq 6000	PAIRED	PCR	VIRAL RNA	Severe acute respiratory syndrome coronavirus 2	Homo sapiens	ILLUMINA	2020-12-21	United Kingdom	Europe	44	4568.99	5007	0.828445	136626534
ERR5043046	PRJEB37886	AMPLICON	SAMEA7765385	ERX4849394	COG-UK/QEUH-CC7C7E	Illumina NovaSeq 6000	PAIRED	PCR	VIRAL RNA	Severe acute respiratory syndrome coronavirus 2	Homo sapiens	ILLUMINA	2020-12-21	United Kingdom	Europe	46	4561.16	4912	0.849313	136392426
ERR5043047	PRJEB37886	AMPLICON	SAMEA7765386	ERX4849395	COG-UK/QEUH-CC5B46	Illumina NovaSeq 6000	PAIRED	PCR	VIRAL RNA	Severe acute respiratory syndrome coronavirus 2	Homo sapiens	ILLUMINA	2020-12-22	United Kingdom	Europe	31	4544.65	4617	0.909808	135898553
ERR5043048	PRJEB37886	AMPLICON	SAMEA7765387	ERX4849396	COG-UK/QEUH-CC5B73	Illumina NovaSeq 6000	PAIRED	PCR	VIRAL RNA	Severe acute respiratory syndrome coronavirus 2	Homo sapiens	ILLUMINA	2020-12-22	United Kingdom	Europe	25	4665.09	6168	0.722336	139500225
ERR5043049	PRJEB37886	AMPLICON	SAMEA7765388	ERX4849397	COG-UK/QEUH-CC5B0A	Illumina NovaSeq 6000	PAIRED	PCR	VIRAL RNA	Severe acute respiratory syndrome coronavirus 2	Homo sapiens	ILLUMINA	2020-12-22	United Kingdom	Europe	47	1862.63	941	0.874795	55698167
ERR5043050	PRJEB37886	AMPLICON	SAMEA7765389	ERX4849398	COG-UK/QEUH-CC5B55	Illumina NovaSeq 6000	PAIRED	PCR	VIRAL RNA	Severe acute respiratory syndrome coronavirus 2	Homo sapiens	ILLUMINA	2020-12-22	United Kingdom	Europe	28	4546.28	4390	0.953617	135947386
ERR5043051	PRJEB37886	AMPLICON	SAMEA7765390	ERX4849399	COG-UK/QEUH-CC5B82	Illumina NovaSeq 6000	PAIRED	PCR	VIRAL RNA	Severe acute respiratory syndrome coronavirus 2	Homo sapiens	ILLUMINA	2020-12-22	United Kingdom	Europe	28	4654.84	6150	0.707521	139193610
ERR5043052	PRJEB37886	AMPLICON	SAMEA7765391	ERX4849400	COG-UK/QEUH-CC5B91	Illumina NovaSeq 6000	PAIRED	PCR	VIRAL RNA	Severe acute respiratory syndrome coronavirus 2	Homo sapiens	ILLUMINA	2020-12-22	United Kingdom	Europe	25	4538.94	4674	0.929104	135727848
ERR5043053	PRJEB37886	AMPLICON	SAMEA7765392	ERX4849401	COG-UK/QEUH-CC2C0A	Illumina NovaSeq 6000	PAIRED	PCR	VIRAL RNA	Severe acute respiratory syndrome coronavirus 2	Homo sapiens	ILLUMINA	2020-12-21	United Kingdom	Europe	46	4633.84	5416	0.761763	138565719
ERR5043054	PRJEB37886	AMPLICON	SAMEA7765393	ERX4849402	COG-UK/ALDP-CC0941	Illumina NovaSeq 6000	PAIRED	PCR	VIRAL RNA	Severe acute respiratory syndrome coronavirus 2	Homo sapiens	ILLUMINA	2020-12-19	United Kingdom	Europe	44	4683.07	7068	0.687289	140037985
ERR5043055	PRJEB37886	AMPLICON	SAMEA7765394	ERX4849403	COG-UK/QEUH-CC2B76	Illumina NovaSeq 6000	PAIRED	PCR	VIRAL RNA	Severe acute respiratory syndrome coronavirus 2	Homo sapiens	ILLUMINA	2020-12-21	United Kingdom	Europe	51	2218.87	1299	0.913219	66351002
ERR5043056	PRJEB37886	AMPLICON	SAMEA7765395	ERX4849404	COG-UK/ALDP-CC0835	Illumina NovaSeq 6000	PAIRED	PCR	VIRAL RNA	Severe acute respiratory syndrome coronavirus 2	Homo sapiens	ILLUMINA	2020-12-19	United Kingdom	Europe	41	4574.27	5120	0.810955	136784388
ERR5043057	PRJEB37886	AMPLICON	SAMEA7765396	ERX4849405	COG-UK/QEUH-CC2BC1	Illumina NovaSeq 6000	PAIRED	PCR	VIRAL RNA	Severe acute respiratory syndrome coronavirus 2	Homo sapiens	ILLUMINA	2020-12-21	United Kingdom	Europe	24	2194.84	1300	0.929305	65632179
ERR5043058	PRJEB37886	AMPLICON	SAMEA7765397	ERX4849406	COG-UK/ALDP-CC0923	Illumina NovaSeq 6000	PAIRED	PCR	VIRAL RNA	Severe acute respiratory syndrome coronavirus 2	Homo sapiens	ILLUMINA	2020-12-19	United Kingdom	Europe	24	4656.46	6012	0.724777	139242183
ERR5043059	PRJEB37886	AMPLICON	SAMEA7765398	ERX4849407	COG-UK/QEUH-CC3E21	Illumina NovaSeq 6000	PAIRED	PCR	VIRAL RNA	Severe acute respiratory syndrome coronavirus 2	Homo sapiens	ILLUMINA	2020-12-21	United Kingdom	Europe	25	4639.85	6246	0.708959	138745548
ERR5043060	PRJEB37886	AMPLICON	SAMEA7765399	ERX4849408	COG-UK/QEUH-CC3E03	Illumina NovaSeq 6000	PAIRED	PCR	VIRAL RNA	Severe acute respiratory syndrome coronavirus 2	Homo sapiens	ILLUMINA	2020-12-21	United Kingdom	Europe	48	4666.46	5749	0.734441	139541014
ERR5043061	PRJEB37886	AMPLICON	SAMEA7765400	ERX4849409	COG-UK/ALDP-CC089F	Illumina NovaSeq 6000	PAIRED	PCR	VIRAL RNA	Severe acute respiratory syndrome coronavirus 2	Homo sapiens	ILLUMINA	2020-12-18	United Kingdom	Europe	24	4574.85	5062	0.863392	136801613
ERR5043062	PRJEB37886	AMPLICON	SAMEA7765401	ERX4849410	COG-UK/QEUH-CC3E12	Illumina NovaSeq 6000	PAIRED	PCR	VIRAL RNA	Severe acute respiratory syndrome coronavirus 2	Homo sapiens	ILLUMINA	2020-12-21	United Kingdom	Europe	26	4643.9	6104	0.721098	138866540
ERR5043063	PRJEB37886	AMPLICON	SAMEA7765402	ERX4849411	COG-UK/MILK-A8E255	Illumina NovaSeq 6000	PAIRED	PCR	VIRAL RNA	Severe acute respiratory syndrome coronavirus 2	Homo sapiens	ILLUMINA	2020-10-19	United Kingdom	Europe	30	2438.31	1412	0.946427	72912853
ERR5043064	PRJEB37886	AMPLICON	SAMEA7765403	ERX4849412	COG-UK/QEUH-CC5B64	Illumina NovaSeq 6000	PAIRED	PCR	VIRAL RNA	Severe acute respiratory syndrome coronavirus 2	Homo sapiens	ILLUMINA	2020-12-22	United Kingdom	Europe	46	1451.26	601	0.836873	43397070
ERR5043065	PRJEB37886	AMPLICON	SAMEA7765404	ERX4849413	COG-UK/QEUH-CC5BBF	Illumina NovaSeq 6000	PAIRED	PCR	VIRAL RNA	Severe acute respiratory syndrome coronavirus 2	Homo sapiens	ILLUMINA	2020-12-22	United Kingdom	Europe	25	4583.5	5037	0.801859	137060451
ERR5043066	PRJEB37886	AMPLICON	SAMEA7765405	ERX4849414	COG-UK/QEUH-CC5B19	Illumina NovaSeq 6000	PAIRED	PCR	VIRAL RNA	Severe acute respiratory syndrome coronavirus 2	Homo sapiens	ILLUMINA	2020-12-22	United Kingdom	Europe	32	4504.99	4495	0.964084	134712683
ERR5043067	PRJEB37886	AMPLICON	SAMEA7765406	ERX4849415	COG-UK/QEUH-CC5B28	Illumina NovaSeq 6000	PAIRED	PCR	VIRAL RNA	Severe acute respiratory syndrome coronavirus 2	Homo sapiens	ILLUMINA	2020-12-22	United Kingdom	Europe	44	4669.84	7228	0.683543	139642282
ERR5043068	PRJEB37886	AMPLICON	SAMEA7765407	ERX4849416	COG-UK/QEUH-CC5BCE	Illumina NovaSeq 6000	PAIRED	PCR	VIRAL RNA	Severe acute respiratory syndrome coronavirus 2	Homo sapiens	ILLUMINA	2020-12-22	United Kingdom	Europe	45	4660.42	5313	0.736682	139360522
ERR5043069	PRJEB37886	AMPLICON	SAMEA7765408	ERX4849417	COG-UK/QEUH-CC5B37	Illumina NovaSeq 6000	PAIRED	PCR	VIRAL RNA	Severe acute respiratory syndrome coronavirus 2	Homo sapiens	ILLUMINA	2020-12-22	United Kingdom	Europe	43	3426.04	2934	0.983246	102448912
ERR5043070	PRJEB37886	AMPLICON	SAMEA7765409	ERX4849418	COG-UK/QEUH-CC74C1	Illumina NovaSeq 6000	PAIRED	PCR	VIRAL RNA	Severe acute respiratory syndrome coronavirus 2	Homo sapiens	ILLUMINA	2020-12-19	United Kingdom	Europe	41	4618	5365	0.781393	138091939
ERR5043071	PRJEB37886	AMPLICON	SAMEA7765410	ERX4849419	COG-UK/QEUH-CC7968	Illumina NovaSeq 6000	PAIRED	PCR	VIRAL RNA	Severe acute respiratory syndrome coronavirus 2	Homo sapiens	ILLUMINA	2020-12-21	United Kingdom	Europe	50	4661.69	5817	0.730127	139398401
ERR5043072	PRJEB37886	AMPLICON	SAMEA7765411	ERX4849420	COG-UK/QEUH-CC74D0	Illumina NovaSeq 6000	PAIRED	PCR	VIRAL RNA	Severe acute respiratory syndrome coronavirus 2	Homo sapiens	ILLUMINA	2020-12-21	United Kingdom	Europe	40	4641.4	5213	0.786108	138791804
ERR5049872	PRJEB37886	AMPLICON	SAMEA7766060	ERX4856220	COG-UK/ALDP-BC63F3	Illumina NovaSeq 6000	PAIRED	PCR	VIRAL RNA	Severe acute respiratory syndrome coronavirus 2	Homo sapiens	ILLUMINA	2020-11-20	United Kingdom	Europe	46	618.666	202	0.721566	18499978
ERR5049873	PRJEB37886	AMPLICON	SAMEA7766061	ERX4856221	COG-UK/ALDP-BC641E	Illumina NovaSeq 6000	PAIRED	PCR	VIRAL RNA	Severe acute respiratory syndrome coronavirus 2	Homo sapiens	ILLUMINA	2020-11-20	United Kingdom	Europe	24	4610.62	5204	0.870983	137871428
ERR5049874	PRJEB37886	AMPLICON	SAMEA7766062	ERX4856222	COG-UK/ALDP-BC63E4	Illumina NovaSeq 6000	PAIRED	PCR	VIRAL RNA	Severe acute respiratory syndrome coronavirus 2	Homo sapiens	ILLUMINA	2020-11-20	United Kingdom	Europe	23	4285.09	3998	0.985286	128137105
ERR5049875	PRJEB37886	AMPLICON	SAMEA7766063	ERX4856223	COG-UK/ALDP-BC640F	Illumina NovaSeq 6000	PAIRED	PCR	VIRAL RNA	Severe acute respiratory syndrome coronavirus 2	Homo sapiens	ILLUMINA	2020-11-20	United Kingdom	Europe	23	4004.55	3778	0.973548	119748112
ERR5049876	PRJEB37886	AMPLICON	SAMEA7766064	ERX4856224	COG-UK/ALDP-BC7653	Illumina NovaSeq 6000	PAIRED	PCR	VIRAL RNA	Severe acute respiratory syndrome coronavirus 2	Homo sapiens	ILLUMINA	2020-11-22	United Kingdom	Europe	25	4641.19	6309	0.763	138785404
ERR5049877	PRJEB37886	AMPLICON	SAMEA7766065	ERX4856225	COG-UK/ALDP-BC7680	Illumina NovaSeq 6000	PAIRED	PCR	VIRAL RNA	Severe acute respiratory syndrome coronavirus 2	Homo sapiens	ILLUMINA	2020-11-22	United Kingdom	Europe	26	4667.66	7545	0.694144	139577153
ERR5049878	PRJEB37886	AMPLICON	SAMEA7766066	ERX4856226	COG-UK/ALDP-BC769F	Illumina NovaSeq 6000	PAIRED	PCR	VIRAL RNA	Severe acute respiratory syndrome coronavirus 2	Homo sapiens	ILLUMINA	2020-11-22	United Kingdom	Europe	30	4607.69	5087	0.863191	137783681
ERR5049879	PRJEB37886	AMPLICON	SAMEA7766067	ERX4856227	COG-UK/ALDP-BC7644	Illumina NovaSeq 6000	PAIRED	PCR	VIRAL RNA	Severe acute respiratory syndrome coronavirus 2	Homo sapiens	ILLUMINA	2020-11-22	United Kingdom	Europe	22	4554.08	4500	0.978397	136180607
ERR5049880	PRJEB37886	AMPLICON	SAMEA7766068	ERX4856228	COG-UK/ALDP-BC7671	Illumina NovaSeq 6000	PAIRED	PCR	VIRAL RNA	Severe acute respiratory syndrome coronavirus 2	Homo sapiens	ILLUMINA	2020-11-22	United Kingdom	Europe	30	4639.73	7264	0.706183	138741805
ERR5049881	PRJEB37886	AMPLICON	SAMEA7766069	ERX4856229	COG-UK/ALDP-BC64B4	Illumina NovaSeq 6000	PAIRED	PCR	VIRAL RNA	Severe acute respiratory syndrome coronavirus 2	Homo sapiens	ILLUMINA	2020-11-20	United Kingdom	Europe	25	4602.48	4781	0.971709	137627838
ERR5049882	PRJEB37886	AMPLICON	SAMEA7766070	ERX4856230	COG-UK/ALDP-BC6496	Illumina NovaSeq 6000	PAIRED	PCR	VIRAL RNA	Severe acute respiratory syndrome coronavirus 2	Homo sapiens	ILLUMINA	2020-11-20	United Kingdom	Europe	24	4614.98	5858	0.810922	138001725
ERR5049883	PRJEB37886	AMPLICON	SAMEA7766071	ERX4856231	COG-UK/ALDP-BC887A	Illumina NovaSeq 6000	PAIRED	PCR	VIRAL RNA	Severe acute respiratory syndrome coronavirus 2	Homo sapiens	ILLUMINA	2020-11-22	United Kingdom	Europe	24	4718.63	8002	0.656924	141101112
ERR5049884	PRJEB37886	AMPLICON	SAMEA7766072	ERX4856232	COG-UK/ALDP-BC8898	Illumina NovaSeq 6000	PAIRED	PCR	VIRAL RNA	Severe acute respiratory syndrome coronavirus 2	Homo sapiens	ILLUMINA	2020-11-22	United Kingdom	Europe	26	4694.11	7980	0.674715	140367870
ERR5049885	PRJEB37886	AMPLICON	SAMEA7766073	ERX4856233	COG-UK/ALDP-BC88A7	Illumina NovaSeq 6000	PAIRED	PCR	VIRAL RNA	Severe acute respiratory syndrome coronavirus 2	Homo sapiens	ILLUMINA	2020-11-22	United Kingdom	Europe	26	4614.66	4735	0.832559	137992038
ERR5049886	PRJEB37886	AMPLICON	SAMEA7766074	ERX4856234	COG-UK/ALDP-BC88C5	Illumina NovaSeq 6000	PAIRED	PCR	VIRAL RNA	Severe acute respiratory syndrome coronavirus 2	Homo sapiens	ILLUMINA	2020-11-22	United Kingdom	Europe	26	4657.61	6030	0.747082	139276434
ERR5049887	PRJEB37886	AMPLICON	SAMEA7766075	ERX4856235	COG-UK/ALDP-C048F9	Illumina NovaSeq 6000	PAIRED	PCR	VIRAL RNA	Severe acute respiratory syndrome coronavirus 2	Homo sapiens	ILLUMINA	2020-12-03	United Kingdom	Europe	26	4607.03	5319	0.830184	137764113
ERR5049888	PRJEB37886	AMPLICON	SAMEA7766076	ERX4856236	COG-UK/ALDP-C04923	Illumina NovaSeq 6000	PAIRED	PCR	VIRAL RNA	Severe acute respiratory syndrome coronavirus 2	Homo sapiens	ILLUMINA	2020-12-03	United Kingdom	Europe	28	4310.09	4080	0.986322	128884765
ERR5049889	PRJEB37886	AMPLICON	SAMEA7766077	ERX4856237	COG-UK/ALDP-C04932	Illumina NovaSeq 6000	PAIRED	PCR	VIRAL RNA	Severe acute respiratory syndrome coronavirus 2	Homo sapiens	ILLUMINA	2020-12-03	United Kingdom	Europe	29	3246.6	2573	0.971775	97082977
ERR5049890	PRJEB37886	AMPLICON	SAMEA7766078	ERX4856238	COG-UK/ALDP-C0496F	Illumina NovaSeq 6000	PAIRED	PCR	VIRAL RNA	Severe acute respiratory syndrome coronavirus 2	Homo sapiens	ILLUMINA	2020-12-03	United Kingdom	Europe	22	4657.64	5873	0.739625	139277482
ERR5049891	PRJEB37886	AMPLICON	SAMEA7766079	ERX4856239	COG-UK/ALDP-C04950	Illumina NovaSeq 6000	PAIRED	PCR	VIRAL RNA	Severe acute respiratory syndrome coronavirus 2	Homo sapiens	ILLUMINA	2020-12-03	United Kingdom	Europe	35	3009.99	2199	0.976156	90007873
ERR5049892	PRJEB37886	AMPLICON	SAMEA7766080	ERX4856240	COG-UK/ALDP-C0497E	Illumina NovaSeq 6000	PAIRED	PCR	VIRAL RNA	Severe acute respiratory syndrome coronavirus 2	Homo sapiens	ILLUMINA	2020-12-02	United Kingdom	Europe	38	2029.18	861	0.893556	60678674
ERR5049893	PRJEB37886	AMPLICON	SAMEA7766081	ERX4856241	COG-UK/ALDP-C04905	Illumina NovaSeq 6000	PAIRED	PCR	VIRAL RNA	Severe acute respiratory syndrome coronavirus 2	Homo sapiens	ILLUMINA	2020-12-02	United Kingdom	Europe	28	4688.52	7996	0.667625	140200791
ERR5049894	PRJEB37886	AMPLICON	SAMEA7766082	ERX4856242	COG-UK/ALDP-C04941	Illumina NovaSeq 6000	PAIRED	PCR	VIRAL RNA	Severe acute respiratory syndrome coronavirus 2	Homo sapiens	ILLUMINA	2020-12-03	United Kingdom	Europe	28	3942.91	3776	0.98465	117904740
ERR5049895	PRJEB37886	AMPLICON	SAMEA7766083	ERX4856243	COG-UK/ALDP-C04ECA	Illumina NovaSeq 6000	PAIRED	PCR	VIRAL RNA	Severe acute respiratory syndrome coronavirus 2	Homo sapiens	ILLUMINA	2020-12-04	United Kingdom	Europe	26	4622.88	5411	0.795004	138238129
ERR5049896	PRJEB37886	AMPLICON	SAMEA7766084	ERX4856244	COG-UK/ALDP-C04EF7	Illumina NovaSeq 6000	PAIRED	PCR	VIRAL RNA	Severe acute respiratory syndrome coronavirus 2	Homo sapiens	ILLUMINA	2020-12-04	United Kingdom	Europe	25	4519.42	4306	0.995954	135144252
ERR5049897	PRJEB37886	AMPLICON	SAMEA7766085	ERX4856245	COG-UK/ALDP-C04BF0	Illumina NovaSeq 6000	PAIRED	PCR	VIRAL RNA	Severe acute respiratory syndrome coronavirus 2	Homo sapiens	ILLUMINA	2020-12-03	United Kingdom	Europe	28	4683.66	7841	0.678527	140055410
ERR5049898	PRJEB37886	AMPLICON	SAMEA7766086	ERX4856246	COG-UK/ALDP-C04B3C	Illumina NovaSeq 6000	PAIRED	PCR	VIRAL RNA	Severe acute respiratory syndrome coronavirus 2	Homo sapiens	ILLUMINA	2020-12-03	United Kingdom	Europe	28	4718.92	8001	0.647226	141109815
ERR5049899	PRJEB37886	AMPLICON	SAMEA7766087	ERX4856247	COG-UK/ALDP-C04B5A	Illumina NovaSeq 6000	PAIRED	PCR	VIRAL RNA	Severe acute respiratory syndrome coronavirus 2	Homo sapiens	ILLUMINA	2020-12-02	United Kingdom	Europe	34	2496.34	1583	0.938234	74648055
ERR5049900	PRJEB37886	AMPLICON	SAMEA7766088	ERX4856248	COG-UK/ALDP-C04BB4	Illumina NovaSeq 6000	PAIRED	PCR	VIRAL RNA	Severe acute respiratory syndrome coronavirus 2	Homo sapiens	ILLUMINA	2020-12-03	United Kingdom	Europe	23	4661.96	7359	0.691636	139406550
ERR5049901	PRJEB37886	AMPLICON	SAMEA7766089	ERX4856249	COG-UK/ALDP-C04DFA	Illumina NovaSeq 6000	PAIRED	PCR	VIRAL RNA	Severe acute respiratory syndrome coronavirus 2	Homo sapiens	ILLUMINA	2020-12-03	United Kingdom	Europe	27	4695.93	7994	0.657158	140422447
ERR5049902	PRJEB37886	AMPLICON	SAMEA7766090	ERX4856250	COG-UK/ALDP-C04E7F	Illumina NovaSeq 6000	PAIRED	PCR	VIRAL RNA	Severe acute respiratory syndrome coronavirus 2	Homo sapiens	ILLUMINA	2020-12-03	United Kingdom	Europe	38	2237.3	1055	0.933619	66901887
ERR5049903	PRJEB37886	AMPLICON	SAMEA7766091	ERX4856251	COG-UK/ALDP-C04D90	Illumina NovaSeq 6000	PAIRED	PCR	VIRAL RNA	Severe acute respiratory syndrome coronavirus 2	Homo sapiens	ILLUMINA	2020-12-03	United Kingdom	Europe	24	4497.76	4247	0.983446	134496517
ERR5049904	PRJEB37886	AMPLICON	SAMEA7766092	ERX4856252	COG-UK/ALDP-C04E51	Illumina NovaSeq 6000	PAIRED	PCR	VIRAL RNA	Severe acute respiratory syndrome coronavirus 2	Homo sapiens	ILLUMINA	2020-12-03	United Kingdom	Europe	65	1010.35	221	0.678694	30212515
ERR5049905	PRJEB37886	AMPLICON	SAMEA7766093	ERX4856253	COG-UK/ALDP-C04E42	Illumina NovaSeq 6000	PAIRED	PCR	VIRAL RNA	Severe acute respiratory syndrome coronavirus 2	Homo sapiens	ILLUMINA	2020-12-03	United Kingdom	Europe	29	4684.49	7999	0.665719	140080201
ERR5049906	PRJEB37886	AMPLICON	SAMEA7766094	ERX4856254	COG-UK/ALDP-C04DAF	Illumina NovaSeq 6000	PAIRED	PCR	VIRAL RNA	Severe acute respiratory syndrome coronavirus 2	Homo sapiens	ILLUMINA	2020-12-03	United Kingdom	Europe	23	4499.82	4205	0.987861	134558237
ERR5049907	PRJEB37886	AMPLICON	SAMEA7766095	ERX4856255	COG-UK/ALDP-C04E06	Illumina NovaSeq 6000	PAIRED	PCR	VIRAL RNA	Severe acute respiratory syndrome coronavirus 2	Homo sapiens	ILLUMINA	2020-12-03	United Kingdom	Europe	36	1767.21	633	0.870314	52844808
ERR5049908	PRJEB37886	AMPLICON	SAMEA7766096	ERX4856256	COG-UK/ALDP-C04DBE	Illumina NovaSeq 6000	PAIRED	PCR	VIRAL RNA	Severe acute respiratory syndrome coronavirus 2	Homo sapiens	ILLUMINA	2020-12-03	United Kingdom	Europe	25	4527.97	4291	0.972177	135399741
ERR5049909	PRJEB37886	AMPLICON	SAMEA7766097	ERX4856257	COG-UK/ALDP-C04DCD	Illumina NovaSeq 6000	PAIRED	PCR	VIRAL RNA	Severe acute respiratory syndrome coronavirus 2	Homo sapiens	ILLUMINA	2020-12-03	United Kingdom	Europe	75	916.853	212	0.628499	27416657
ERR5049910	PRJEB37886	AMPLICON	SAMEA7766098	ERX4856258	COG-UK/ALDP-C04E15	Illumina NovaSeq 6000	PAIRED	PCR	VIRAL RNA	Severe acute respiratory syndrome coronavirus 2	Homo sapiens	ILLUMINA	2020-12-03	United Kingdom	Europe	24	4186.06	4024	0.990804	125175679
ERR5049911	PRJEB37886	AMPLICON	SAMEA7766099	ERX4856259	COG-UK/ALDP-C04E60	Illumina NovaSeq 6000	PAIRED	PCR	VIRAL RNA	Severe acute respiratory syndrome coronavirus 2	Homo sapiens	ILLUMINA	2020-12-03	United Kingdom	Europe	42	4574.08	4857	0.862021	136778812
ERR5049912	PRJEB37886	AMPLICON	SAMEA7766100	ERX4856260	COG-UK/ALDP-C04E8E	Illumina NovaSeq 6000	PAIRED	PCR	VIRAL RNA	Severe acute respiratory syndrome coronavirus 2	Homo sapiens	ILLUMINA	2020-12-03	United Kingdom	Europe	25	3070.96	2288	0.981206	91830907
ERR5049913	PRJEB37886	AMPLICON	SAMEA7766101	ERX4856261	COG-UK/ALDP-C04DEB	Illumina NovaSeq 6000	PAIRED	PCR	VIRAL RNA	Severe acute respiratory syndrome coronavirus 2	Homo sapiens	ILLUMINA	2020-12-03	United Kingdom	Europe	32	4663.65	6503	0.695716	139457118
ERR5049914	PRJEB37886	AMPLICON	SAMEA7766102	ERX4856262	COG-UK/ALDP-C04E33	Illumina NovaSeq 6000	PAIRED	PCR	VIRAL RNA	Severe acute respiratory syndrome coronavirus 2	Homo sapiens	ILLUMINA	2020-12-03	United Kingdom	Europe	28	2646.32	1587	0.973013	79133056
ERR5049915	PRJEB37886	AMPLICON	SAMEA7766103	ERX4856263	COG-UK/MILK-BB17E0	Illumina NovaSeq 6000	PAIRED	PCR	VIRAL RNA	Severe acute respiratory syndrome coronavirus 2	Homo sapiens	ILLUMINA	2020-11-18	United Kingdom	Europe	25	4615.6	6032	0.762699	138020231
ERR5049916	PRJEB37886	AMPLICON	SAMEA7766104	ERX4856264	COG-UK/ALDP-C231DB	Illumina NovaSeq 6000	PAIRED	PCR	VIRAL RNA	Severe acute respiratory syndrome coronavirus 2	Homo sapiens	ILLUMINA	2020-12-06	United Kingdom	Europe	27	4704.85	7998	0.698525	140688987
ERR5049917	PRJEB37886	AMPLICON	SAMEA7766105	ERX4856265	COG-UK/ALDP-C2327E	Illumina NovaSeq 6000	PAIRED	PCR	VIRAL RNA	Severe acute respiratory syndrome coronavirus 2	Homo sapiens	ILLUMINA	2020-12-06	United Kingdom	Europe	28	4625.62	4544	0.946393	138319954
ERR5049918	PRJEB37886	AMPLICON	SAMEA7766106	ERX4856266	COG-UK/ALDP-C230DE	Illumina NovaSeq 6000	PAIRED	PCR	VIRAL RNA	Severe acute respiratory syndrome coronavirus 2	Homo sapiens	ILLUMINA	2020-12-06	United Kingdom	Europe	27	4698.78	7991	0.689061	140507558
ERR5049919	PRJEB37886	AMPLICON	SAMEA7766107	ERX4856267	COG-UK/ALDP-C23180	Illumina NovaSeq 6000	PAIRED	PCR	VIRAL RNA	Severe acute respiratory syndrome coronavirus 2	Homo sapiens	ILLUMINA	2020-12-05	United Kingdom	Europe	28	3682.25	3234	0.977661	110110285
ERR5049920	PRJEB37886	AMPLICON	SAMEA7766108	ERX4856268	COG-UK/ALDP-C22FC3	Illumina NovaSeq 6000	PAIRED	PCR	VIRAL RNA	Severe acute respiratory syndrome coronavirus 2	Homo sapiens	ILLUMINA	2020-12-06	United Kingdom	Europe	28	3783.44	3503	0.973381	113136132
ERR5049921	PRJEB37886	AMPLICON	SAMEA7766109	ERX4856269	COG-UK/ALDP-C22F96	Illumina NovaSeq 6000	PAIRED	PCR	VIRAL RNA	Severe acute respiratory syndrome coronavirus 2	Homo sapiens	ILLUMINA	2020-12-06	United Kingdom	Europe	26	4686.26	8000	0.66893	140133254
ERR5049922	PRJEB37886	AMPLICON	SAMEA7766110	ERX4856270	COG-UK/ALDP-C22F78	Illumina NovaSeq 6000	PAIRED	PCR	VIRAL RNA	Severe acute respiratory syndrome coronavirus 2	Homo sapiens	ILLUMINA	2020-12-06	United Kingdom	Europe	25	4609.57	4521	0.964017	137839939
ERR5049923	PRJEB37886	AMPLICON	SAMEA7766111	ERX4856271	COG-UK/ALDP-C22FA5	Illumina NovaSeq 6000	PAIRED	PCR	VIRAL RNA	Severe acute respiratory syndrome coronavirus 2	Homo sapiens	ILLUMINA	2020-12-06	United Kingdom	Europe	26	4593.4	4919	0.874461	137356513
ERR5049924	PRJEB37886	AMPLICON	SAMEA7766112	ERX4856272	COG-UK/ALDP-C22FD2	Illumina NovaSeq 6000	PAIRED	PCR	VIRAL RNA	Severe acute respiratory syndrome coronavirus 2	Homo sapiens	ILLUMINA	2020-12-06	United Kingdom	Europe	29	4575.91	4338	0.978865	136833563
ERR5049925	PRJEB37886	AMPLICON	SAMEA7766113	ERX4856273	COG-UK/ALDP-C22FE1	Illumina NovaSeq 6000	PAIRED	PCR	VIRAL RNA	Severe acute respiratory syndrome coronavirus 2	Homo sapiens	ILLUMINA	2020-12-06	United Kingdom	Europe	29	4549.77	4451	0.978531	136051785
ERR5049926	PRJEB37886	AMPLICON	SAMEA7766114	ERX4856274	COG-UK/ALDP-C22F87	Illumina NovaSeq 6000	PAIRED	PCR	VIRAL RNA	Severe acute respiratory syndrome coronavirus 2	Homo sapiens	ILLUMINA	2020-12-06	United Kingdom	Europe	25	4680.56	7818	0.701502	139962736
ERR5049927	PRJEB37886	AMPLICON	SAMEA7766115	ERX4856275	COG-UK/ALDP-C3A53F	Illumina NovaSeq 6000	PAIRED	PCR	VIRAL RNA	Severe acute respiratory syndrome coronavirus 2	Homo sapiens	ILLUMINA	2020-12-08	United Kingdom	Europe	30	4330.14	4254	0.914055	129484142
ERR5049928	PRJEB37886	AMPLICON	SAMEA7766116	ERX4856276	COG-UK/ALDP-C3A57B	Illumina NovaSeq 6000	PAIRED	PCR	VIRAL RNA	Severe acute respiratory syndrome coronavirus 2	Homo sapiens	ILLUMINA	2020-12-07	United Kingdom	Europe	25	4535.5	5441	0.776745	135624927
ERR5049929	PRJEB37886	AMPLICON	SAMEA7766117	ERX4856277	COG-UK/ALDP-C3A4C9	Illumina NovaSeq 6000	PAIRED	PCR	VIRAL RNA	Severe acute respiratory syndrome coronavirus 2	Homo sapiens	ILLUMINA	2020-12-08	United Kingdom	Europe	43	1401.4	435	0.751864	41906178
ERR5049930	PRJEB37886	AMPLICON	SAMEA7766118	ERX4856278	COG-UK/ALDP-C3A58A	Illumina NovaSeq 6000	PAIRED	PCR	VIRAL RNA	Severe acute respiratory syndrome coronavirus 2	Homo sapiens	ILLUMINA	2020-12-08	United Kingdom	Europe	28	4532.04	5064	0.785105	135521734
ERR5049931	PRJEB37886	AMPLICON	SAMEA7766119	ERX4856279	COG-UK/ALDP-C3958B	Illumina NovaSeq 6000	PAIRED	PCR	VIRAL RNA	Severe acute respiratory syndrome coronavirus 2	Homo sapiens	ILLUMINA	2020-12-07	United Kingdom	Europe	31	3861.67	3509	0.916564	115475537
ERR5049932	PRJEB37886	AMPLICON	SAMEA7766120	ERX4856280	COG-UK/ALDP-C3955E	Illumina NovaSeq 6000	PAIRED	PCR	VIRAL RNA	Severe acute respiratory syndrome coronavirus 2	Homo sapiens	ILLUMINA	2020-12-07	United Kingdom	Europe	40	2743.43	1878	0.92673	82036767
ERR5049933	PRJEB37886	AMPLICON	SAMEA7766121	ERX4856281	COG-UK/ALDP-C3959A	Illumina NovaSeq 6000	PAIRED	PCR	VIRAL RNA	Severe acute respiratory syndrome coronavirus 2	Homo sapiens	ILLUMINA	2020-12-08	United Kingdom	Europe	44	3287.27	2708	0.952379	98299170
ERR5049934	PRJEB37886	AMPLICON	SAMEA7766122	ERX4856282	COG-UK/ALDP-C395A9	Illumina NovaSeq 6000	PAIRED	PCR	VIRAL RNA	Severe acute respiratory syndrome coronavirus 2	Homo sapiens	ILLUMINA	2020-12-07	United Kingdom	Europe	33	4565.67	6039	0.736648	136527360
ERR5049935	PRJEB37886	AMPLICON	SAMEA7766123	ERX4856283	COG-UK/ALDP-C39819	Illumina NovaSeq 6000	PAIRED	PCR	VIRAL RNA	Severe acute respiratory syndrome coronavirus 2	Homo sapiens	ILLUMINA	2020-12-08	United Kingdom	Europe	24	4500.61	4377	0.905561	134581674
ERR5049936	PRJEB37886	AMPLICON	SAMEA7766124	ERX4856284	COG-UK/ALDP-C39846	Illumina NovaSeq 6000	PAIRED	PCR	VIRAL RNA	Severe acute respiratory syndrome coronavirus 2	Homo sapiens	ILLUMINA	2020-12-08	United Kingdom	Europe	27	4638.58	7257	0.69809	138707404
ERR5049937	PRJEB37886	AMPLICON	SAMEA7766125	ERX4856285	COG-UK/ALDP-C39828	Illumina NovaSeq 6000	PAIRED	PCR	VIRAL RNA	Severe acute respiratory syndrome coronavirus 2	Homo sapiens	ILLUMINA	2020-12-08	United Kingdom	Europe	20	3652.86	3336	0.991339	109231378
ERR5049938	PRJEB37886	AMPLICON	SAMEA7766126	ERX4856286	COG-UK/ALDP-C3A8BE	Illumina NovaSeq 6000	PAIRED	PCR	VIRAL RNA	Severe acute respiratory syndrome coronavirus 2	Homo sapiens	ILLUMINA	2020-12-08	United Kingdom	Europe	23	3842.39	3640	0.976758	114899082
ERR5049939	PRJEB37886	AMPLICON	SAMEA7766127	ERX4856287	COG-UK/ALDP-C39864	Illumina NovaSeq 6000	PAIRED	PCR	VIRAL RNA	Severe acute respiratory syndrome coronavirus 2	Homo sapiens	ILLUMINA	2020-12-08	United Kingdom	Europe	26	4191.28	3973	0.969869	125331754
ERR5049940	PRJEB37886	AMPLICON	SAMEA7766128	ERX4856288	COG-UK/ALDP-C3A7DF	Illumina NovaSeq 6000	PAIRED	PCR	VIRAL RNA	Severe acute respiratory syndrome coronavirus 2	Homo sapiens	ILLUMINA	2020-12-08	United Kingdom	Europe	24	3786.62	3590	0.977293	113231183
ERR5049941	PRJEB37886	AMPLICON	SAMEA7766129	ERX4856289	COG-UK/ALDP-C3A809	Illumina NovaSeq 6000	PAIRED	PCR	VIRAL RNA	Severe acute respiratory syndrome coronavirus 2	Homo sapiens	ILLUMINA	2020-12-07	United Kingdom	Europe	30	3618.31	3300	0.966759	108198182
ERR5049942	PRJEB37886	AMPLICON	SAMEA7766130	ERX4856290	COG-UK/ALDP-C3A872	Illumina NovaSeq 6000	PAIRED	PCR	VIRAL RNA	Severe acute respiratory syndrome coronavirus 2	Homo sapiens	ILLUMINA	2020-12-08	United Kingdom	Europe	140	765.341	213	0.667224	22885986
ERR5049943	PRJEB37886	AMPLICON	SAMEA7766131	ERX4856291	COG-UK/ALDP-C3911E	Illumina NovaSeq 6000	PAIRED	PCR	VIRAL RNA	Severe acute respiratory syndrome coronavirus 2	Homo sapiens	ILLUMINA	2020-12-09	United Kingdom	Europe	27	3902.98	3587	0.97425	116710850
ERR5049944	PRJEB37886	AMPLICON	SAMEA7766132	ERX4856292	COG-UK/ALDP-C3913C	Illumina NovaSeq 6000	PAIRED	PCR	VIRAL RNA	Severe acute respiratory syndrome coronavirus 2	Homo sapiens	ILLUMINA	2020-12-09	United Kingdom	Europe	22	4539.13	4878	0.835134	135733504
ERR5049945	PRJEB37886	AMPLICON	SAMEA7766133	ERX4856293	COG-UK/ALDP-C39178	Illumina NovaSeq 6000	PAIRED	PCR	VIRAL RNA	Severe acute respiratory syndrome coronavirus 2	Homo sapiens	ILLUMINA	2020-12-09	United Kingdom	Europe	37	2159.04	1199	0.913587	64561711
ERR5049946	PRJEB37886	AMPLICON	SAMEA7766134	ERX4856294	COG-UK/ALDP-C3A6B4	Illumina NovaSeq 6000	PAIRED	PCR	VIRAL RNA	Severe acute respiratory syndrome coronavirus 2	Homo sapiens	ILLUMINA	2020-12-09	United Kingdom	Europe	24	4657.16	7982	0.683109	139262946
ERR5049947	PRJEB37886	AMPLICON	SAMEA7766135	ERX4856295	COG-UK/ALDP-C3A6E1	Illumina NovaSeq 6000	PAIRED	PCR	VIRAL RNA	Severe acute respiratory syndrome coronavirus 2	Homo sapiens	ILLUMINA	2020-12-09	United Kingdom	Europe	65	1380.18	452	0.825369	41271642
ERR5049948	PRJEB37886	AMPLICON	SAMEA7766136	ERX4856296	COG-UK/ALDP-C3A71B	Illumina NovaSeq 6000	PAIRED	PCR	VIRAL RNA	Severe acute respiratory syndrome coronavirus 2	Homo sapiens	ILLUMINA	2020-12-09	United Kingdom	Europe	21	4632.46	7897	0.685316	138524438
ERR5049949	PRJEB37886	AMPLICON	SAMEA7766137	ERX4856297	COG-UK/ALDP-C3A6C3	Illumina NovaSeq 6000	PAIRED	PCR	VIRAL RNA	Severe acute respiratory syndrome coronavirus 2	Homo sapiens	ILLUMINA	2020-12-09	United Kingdom	Europe	26	4572.82	5984	0.73618	136740917
ERR5049950	PRJEB37886	AMPLICON	SAMEA7766138	ERX4856298	COG-UK/ALDP-C3A678	Illumina NovaSeq 6000	PAIRED	PCR	VIRAL RNA	Severe acute respiratory syndrome coronavirus 2	Homo sapiens	ILLUMINA	2020-12-09	United Kingdom	Europe	39	1635.83	626	0.887068	48916354
ERR5049951	PRJEB37886	AMPLICON	SAMEA7766139	ERX4856299	COG-UK/ALDP-C3A65A	Illumina NovaSeq 6000	PAIRED	PCR	VIRAL RNA	Severe acute respiratory syndrome coronavirus 2	Homo sapiens	ILLUMINA	2020-12-09	United Kingdom	Europe	43	4560.55	6063	0.724777	136374179
ERR5049952	PRJEB37886	AMPLICON	SAMEA7766140	ERX4856300	COG-UK/ALDP-C3A669	Illumina NovaSeq 6000	PAIRED	PCR	VIRAL RNA	Severe acute respiratory syndrome coronavirus 2	Homo sapiens	ILLUMINA	2020-12-09	United Kingdom	Europe	25	4509.6	4544	0.846236	134850578
ERR5049953	PRJEB37886	AMPLICON	SAMEA7766141	ERX4856301	COG-UK/ALDP-C3AC2B	Illumina NovaSeq 6000	PAIRED	PCR	VIRAL RNA	Severe acute respiratory syndrome coronavirus 2	Homo sapiens	ILLUMINA	2020-12-09	United Kingdom	Europe	22	4625.35	6568	0.702639	138311785
ERR5049954	PRJEB37886	AMPLICON	SAMEA7766142	ERX4856302	COG-UK/ALDP-C3AC3A	Illumina NovaSeq 6000	PAIRED	PCR	VIRAL RNA	Severe acute respiratory syndrome coronavirus 2	Homo sapiens	ILLUMINA	2020-12-09	United Kingdom	Europe	27	4028.34	3763	0.979601	120459539
ERR5049955	PRJEB37886	AMPLICON	SAMEA7766143	ERX4856303	COG-UK/ALDP-C3BE06	Illumina NovaSeq 6000	PAIRED	PCR	VIRAL RNA	Severe acute respiratory syndrome coronavirus 2	Homo sapiens	ILLUMINA	2020-12-10	United Kingdom	Europe	43	2730.99	1853	0.942313	81664758
ERR5049956	PRJEB37886	AMPLICON	SAMEA7766144	ERX4856304	COG-UK/ALDP-C3CB86	Illumina NovaSeq 6000	PAIRED	PCR	VIRAL RNA	Severe acute respiratory syndrome coronavirus 2	Homo sapiens	ILLUMINA	2020-12-10	United Kingdom	Europe	89	963.352	231	0.666689	28807107
ERR5049957	PRJEB37886	AMPLICON	SAMEA7766145	ERX4856305	COG-UK/ALDP-C3BEE8	Illumina NovaSeq 6000	PAIRED	PCR	VIRAL RNA	Severe acute respiratory syndrome coronavirus 2	Homo sapiens	ILLUMINA	2020-12-10	United Kingdom	Europe	28	4624	7022	0.698525	138271603
ERR5049958	PRJEB37886	AMPLICON	SAMEA7766146	ERX4856306	COG-UK/ALDP-C3BEF7	Illumina NovaSeq 6000	PAIRED	PCR	VIRAL RNA	Severe acute respiratory syndrome coronavirus 2	Homo sapiens	ILLUMINA	2020-12-10	United Kingdom	Europe	24	4615.35	6708	0.698826	138012663
ERR5049959	PRJEB37886	AMPLICON	SAMEA7766147	ERX4856307	COG-UK/ALDP-C3BF03	Illumina NovaSeq 6000	PAIRED	PCR	VIRAL RNA	Severe acute respiratory syndrome coronavirus 2	Homo sapiens	ILLUMINA	2020-12-10	United Kingdom	Europe	26	4673.04	7996	0.669231	139738003
ERR5049960	PRJEB37886	AMPLICON	SAMEA7766148	ERX4856308	COG-UK/ALDP-C3BED9	Illumina NovaSeq 6000	PAIRED	PCR	VIRAL RNA	Severe acute respiratory syndrome coronavirus 2	Homo sapiens	ILLUMINA	2020-12-10	United Kingdom	Europe	31	4642.18	7858	0.674414	138815085
ERR5049961	PRJEB37886	AMPLICON	SAMEA7766149	ERX4856309	COG-UK/ALDP-C3BF30	Illumina NovaSeq 6000	PAIRED	PCR	VIRAL RNA	Severe acute respiratory syndrome coronavirus 2	Homo sapiens	ILLUMINA	2020-12-10	United Kingdom	Europe	20	4645.86	7890	0.673243	138925107
ERR5049962	PRJEB37886	AMPLICON	SAMEA7766150	ERX4856310	COG-UK/ALDP-C3D39C	Illumina NovaSeq 6000	PAIRED	PCR	VIRAL RNA	Severe acute respiratory syndrome coronavirus 2	Homo sapiens	ILLUMINA	2020-12-10	United Kingdom	Europe	26	3649.24	3360	0.978698	109123343
ERR5049963	PRJEB37886	AMPLICON	SAMEA7766151	ERX4856311	COG-UK/ALDP-C3CFE4	Illumina NovaSeq 6000	PAIRED	PCR	VIRAL RNA	Severe acute respiratory syndrome coronavirus 2	Homo sapiens	ILLUMINA	2020-12-10	United Kingdom	Europe	28	4466.54	4455	0.876735	133562836
ERR5049964	PRJEB37886	AMPLICON	SAMEA7766152	ERX4856312	COG-UK/ALDP-C3D00E	Illumina NovaSeq 6000	PAIRED	PCR	VIRAL RNA	Severe acute respiratory syndrome coronavirus 2	Homo sapiens	ILLUMINA	2020-12-10	United Kingdom	Europe	2	26.8531	0	0.0110691	802988
ERR5049965	PRJEB37886	AMPLICON	SAMEA7766153	ERX4856313	COG-UK/ALDP-C3D02C	Illumina NovaSeq 6000	PAIRED	PCR	VIRAL RNA	Severe acute respiratory syndrome coronavirus 2	Homo sapiens	ILLUMINA	2020-12-10	United Kingdom	Europe	27	4619.84	7400	0.685249	138147034
ERR5049966	PRJEB37886	AMPLICON	SAMEA7766154	ERX4856314	COG-UK/ALDP-C3D280	Illumina NovaSeq 6000	PAIRED	PCR	VIRAL RNA	Severe acute respiratory syndrome coronavirus 2	Homo sapiens	ILLUMINA	2020-12-10	United Kingdom	Europe	35	4615.1	6133	0.72277	138005239
ERR5049967	PRJEB37886	AMPLICON	SAMEA7766155	ERX4856315	COG-UK/ALDP-C3B8F9	Illumina NovaSeq 6000	PAIRED	PCR	VIRAL RNA	Severe acute respiratory syndrome coronavirus 2	Homo sapiens	ILLUMINA	2020-12-11	United Kingdom	Europe	36	3519.84	3223	0.981106	105253681
ERR5049968	PRJEB37886	AMPLICON	SAMEA7766156	ERX4856316	COG-UK/ALDP-C3B905	Illumina NovaSeq 6000	PAIRED	PCR	VIRAL RNA	Severe acute respiratory syndrome coronavirus 2	Homo sapiens	ILLUMINA	2020-12-11	United Kingdom	Europe	26	3628.05	3201	0.990804	108489536
ERR5049969	PRJEB37886	AMPLICON	SAMEA7766157	ERX4856317	COG-UK/ALDP-C3CC29	Illumina NovaSeq 6000	PAIRED	PCR	VIRAL RNA	Severe acute respiratory syndrome coronavirus 2	Homo sapiens	ILLUMINA	2020-12-10	United Kingdom	Europe	34	1978.06	907	0.902317	59149828
ERR5049970	PRJEB37886	AMPLICON	SAMEA7766158	ERX4856318	COG-UK/ALDP-C3CC92	Illumina NovaSeq 6000	PAIRED	PCR	VIRAL RNA	Severe acute respiratory syndrome coronavirus 2	Homo sapiens	ILLUMINA	2020-12-10	United Kingdom	Europe	33	1789.99	741	0.865866	53526119
ERR5049971	PRJEB37886	AMPLICON	SAMEA7766159	ERX4856319	COG-UK/ALDP-C3CCED	Illumina NovaSeq 6000	PAIRED	PCR	VIRAL RNA	Severe acute respiratory syndrome coronavirus 2	Homo sapiens	ILLUMINA	2020-12-10	United Kingdom	Europe	27	4696.12	7988	0.684313	140428020
ERR5049972	PRJEB37886	AMPLICON	SAMEA7766160	ERX4856320	COG-UK/ALDP-C3CCA1	Illumina NovaSeq 6000	PAIRED	PCR	VIRAL RNA	Severe acute respiratory syndrome coronavirus 2	Homo sapiens	ILLUMINA	2020-12-10	United Kingdom	Europe	44	3616.52	3091	0.990135	108144873
ERR5049973	PRJEB37886	AMPLICON	SAMEA7766161	ERX4856321	COG-UK/ALDP-C3C4F4	Illumina NovaSeq 6000	PAIRED	PCR	VIRAL RNA	Severe acute respiratory syndrome coronavirus 2	Homo sapiens	ILLUMINA	2020-12-10	United Kingdom	Europe	27	4571.76	5259	0.881651	136709355
ERR5049974	PRJEB37886	AMPLICON	SAMEA7766162	ERX4856322	COG-UK/ALDP-C3C2FA	Illumina NovaSeq 6000	PAIRED	PCR	VIRAL RNA	Severe acute respiratory syndrome coronavirus 2	Homo sapiens	ILLUMINA	2020-12-10	United Kingdom	Europe	25	3708.93	3327	0.991339	110908065
ERR5049975	PRJEB37886	AMPLICON	SAMEA7766163	ERX4856323	COG-UK/ALDP-C3C290	Illumina NovaSeq 6000	PAIRED	PCR	VIRAL RNA	Severe acute respiratory syndrome coronavirus 2	Homo sapiens	ILLUMINA	2020-12-10	United Kingdom	Europe	33	3023.48	2245	0.963047	90411147
ERR5049976	PRJEB37886	AMPLICON	SAMEA7766164	ERX4856324	COG-UK/ALDP-C3C306	Illumina NovaSeq 6000	PAIRED	PCR	VIRAL RNA	Severe acute respiratory syndrome coronavirus 2	Homo sapiens	ILLUMINA	2020-12-10	United Kingdom	Europe	25	4688.17	7806	0.697188	140190399
ERR5049977	PRJEB37886	AMPLICON	SAMEA7766165	ERX4856325	COG-UK/ALDP-C3C281	Illumina NovaSeq 6000	PAIRED	PCR	VIRAL RNA	Severe acute respiratory syndrome coronavirus 2	Homo sapiens	ILLUMINA	2020-12-10	United Kingdom	Europe	42	4684.23	7343	0.698793	140072633
ERR5049978	PRJEB37886	AMPLICON	SAMEA7766166	ERX4856326	COG-UK/ALDP-C3C2AF	Illumina NovaSeq 6000	PAIRED	PCR	VIRAL RNA	Severe acute respiratory syndrome coronavirus 2	Homo sapiens	ILLUMINA	2020-12-10	United Kingdom	Europe	27	4152.95	3987	0.991339	124185771
ERR5049979	PRJEB37886	AMPLICON	SAMEA7766167	ERX4856327	COG-UK/ALDP-C39E17	Illumina NovaSeq 6000	PAIRED	PCR	VIRAL RNA	Severe acute respiratory syndrome coronavirus 2	Homo sapiens	ILLUMINA	2020-12-08	United Kingdom	Europe	24	4635.24	5339	0.852456	138607691
ERR5049980	PRJEB37886	AMPLICON	SAMEA7766168	ERX4856328	COG-UK/ALDP-C3BA5D	Illumina NovaSeq 6000	PAIRED	PCR	VIRAL RNA	Severe acute respiratory syndrome coronavirus 2	Homo sapiens	ILLUMINA	2020-12-10	United Kingdom	Europe	43	4695.45	6808	0.740695	140407919
ERR5049981	PRJEB37886	AMPLICON	SAMEA7766169	ERX4856329	COG-UK/ALDP-C3BA7B	Illumina NovaSeq 6000	PAIRED	PCR	VIRAL RNA	Severe acute respiratory syndrome coronavirus 2	Homo sapiens	ILLUMINA	2020-12-10	United Kingdom	Europe	27	4668.22	7415	0.683744	139593805
ERR5049982	PRJEB37886	AMPLICON	SAMEA7766170	ERX4856330	COG-UK/ALDP-C3BA6C	Illumina NovaSeq 6000	PAIRED	PCR	VIRAL RNA	Severe acute respiratory syndrome coronavirus 2	Homo sapiens	ILLUMINA	2020-12-10	United Kingdom	Europe	23	4699.36	7998	0.678795	140525056
ERR5049983	PRJEB37886	AMPLICON	SAMEA7766171	ERX4856331	COG-UK/ALDP-C3BAA8	Illumina NovaSeq 6000	PAIRED	PCR	VIRAL RNA	Severe acute respiratory syndrome coronavirus 2	Homo sapiens	ILLUMINA	2020-12-10	United Kingdom	Europe	42	4602.52	4332	0.966425	137629206
ERR5049984	PRJEB37886	AMPLICON	SAMEA7766172	ERX4856332	COG-UK/ALDP-C3BA8A	Illumina NovaSeq 6000	PAIRED	PCR	VIRAL RNA	Severe acute respiratory syndrome coronavirus 2	Homo sapiens	ILLUMINA	2020-12-10	United Kingdom	Europe	21	4706.63	8003	0.643581	140742276
ERR5049985	PRJEB37886	AMPLICON	SAMEA7766173	ERX4856333	COG-UK/ALDP-C39EBD	Illumina NovaSeq 6000	PAIRED	PCR	VIRAL RNA	Severe acute respiratory syndrome coronavirus 2	Homo sapiens	ILLUMINA	2020-12-09	United Kingdom	Europe	57	963.5	240	0.690165	28811544
ERR5049986	PRJEB37886	AMPLICON	SAMEA7766174	ERX4856334	COG-UK/ALDP-C3BA99	Illumina NovaSeq 6000	PAIRED	PCR	VIRAL RNA	Severe acute respiratory syndrome coronavirus 2	Homo sapiens	ILLUMINA	2020-12-10	United Kingdom	Europe	24	4066.05	3860	0.995954	121586998
ERR5049987	PRJEB37886	AMPLICON	SAMEA7766175	ERX4856335	COG-UK/ALDP-C3BA3F	Illumina NovaSeq 6000	PAIRED	PCR	VIRAL RNA	Severe acute respiratory syndrome coronavirus 2	Homo sapiens	ILLUMINA	2020-12-10	United Kingdom	Europe	32	4622.8	5773	0.741832	138235730
ERR5049988	PRJEB37886	AMPLICON	SAMEA7766176	ERX4856336	COG-UK/ALDP-C3BBF0	Illumina NovaSeq 6000	PAIRED	PCR	VIRAL RNA	Severe acute respiratory syndrome coronavirus 2	Homo sapiens	ILLUMINA	2020-12-11	United Kingdom	Europe	28	4247.6	4052	0.992208	127016058
ERR5049989	PRJEB37886	AMPLICON	SAMEA7766177	ERX4856337	COG-UK/ALDP-C3BB87	Illumina NovaSeq 6000	PAIRED	PCR	VIRAL RNA	Severe acute respiratory syndrome coronavirus 2	Homo sapiens	ILLUMINA	2020-12-11	United Kingdom	Europe	40	1908.77	816	0.881718	57077964
ERR5049990	PRJEB37886	AMPLICON	SAMEA7766178	ERX4856338	COG-UK/ALDP-C3D62A	Illumina NovaSeq 6000	PAIRED	PCR	VIRAL RNA	Severe acute respiratory syndrome coronavirus 2	Homo sapiens	ILLUMINA	2020-12-10	United Kingdom	Europe	30	4647.46	5974	0.778718	138973101
ERR5049991	PRJEB37886	AMPLICON	SAMEA7766179	ERX4856339	COG-UK/ALDP-C39D47	Illumina NovaSeq 6000	PAIRED	PCR	VIRAL RNA	Severe acute respiratory syndrome coronavirus 2	Homo sapiens	ILLUMINA	2020-12-09	United Kingdom	Europe	25	4710.15	7998	0.656255	140847612
ERR5049992	PRJEB37886	AMPLICON	SAMEA7766180	ERX4856340	COG-UK/ALDP-C3ADEC	Illumina NovaSeq 6000	PAIRED	PCR	VIRAL RNA	Severe acute respiratory syndrome coronavirus 2	Homo sapiens	ILLUMINA	2020-12-08	United Kingdom	Europe	24	4366.01	4142	0.949303	130556738
ERR5049993	PRJEB37886	AMPLICON	SAMEA7766181	ERX4856341	COG-UK/ALDP-C3AE52	Illumina NovaSeq 6000	PAIRED	PCR	VIRAL RNA	Severe acute respiratory syndrome coronavirus 2	Homo sapiens	ILLUMINA	2020-12-07	United Kingdom	Europe	28	4678.53	7991	0.682875	139902122
ERR5049994	PRJEB37886	AMPLICON	SAMEA7766182	ERX4856342	COG-UK/ALDP-C39D29	Illumina NovaSeq 6000	PAIRED	PCR	VIRAL RNA	Severe acute respiratory syndrome coronavirus 2	Homo sapiens	ILLUMINA	2020-12-09	United Kingdom	Europe	28	4263.07	3942	0.995954	127478447
ERR5049995	PRJEB37886	AMPLICON	SAMEA7766183	ERX4856343	COG-UK/ALDP-C39D56	Illumina NovaSeq 6000	PAIRED	PCR	VIRAL RNA	Severe acute respiratory syndrome coronavirus 2	Homo sapiens	ILLUMINA	2020-12-09	United Kingdom	Europe	28	4641.29	4755	0.95248	138788527
ERR5049996	PRJEB37886	AMPLICON	SAMEA7766184	ERX4856344	COG-UK/ALDP-C396D3	Illumina NovaSeq 6000	PAIRED	PCR	VIRAL RNA	Severe acute respiratory syndrome coronavirus 2	Homo sapiens	ILLUMINA	2020-12-08	United Kingdom	Europe	26	4652.7	5595	0.818012	139129586
ERR5049997	PRJEB37886	AMPLICON	SAMEA7766185	ERX4856345	COG-UK/ALDP-C39785	Illumina NovaSeq 6000	PAIRED	PCR	VIRAL RNA	Severe acute respiratory syndrome coronavirus 2	Homo sapiens	ILLUMINA	2020-12-07	United Kingdom	Europe	24	4650.14	4570	0.896097	139053071
ERR5049998	PRJEB37886	AMPLICON	SAMEA7766186	ERX4856346	COG-UK/ALDP-C3972B	Illumina NovaSeq 6000	PAIRED	PCR	VIRAL RNA	Severe acute respiratory syndrome coronavirus 2	Homo sapiens	ILLUMINA	2020-12-07	United Kingdom	Europe	30	4655.51	5826	0.785941	139213614
ERR5049999	PRJEB37886	AMPLICON	SAMEA7766187	ERX4856347	COG-UK/ALDP-C3AE61	Illumina NovaSeq 6000	PAIRED	PCR	VIRAL RNA	Severe acute respiratory syndrome coronavirus 2	Homo sapiens	ILLUMINA	2020-12-08	United Kingdom	Europe	23	4667.54	5505	0.802261	139573302
ERR5050000	PRJEB37886	AMPLICON	SAMEA7766188	ERX4856348	COG-UK/ALDP-C3AEBC	Illumina NovaSeq 6000	PAIRED	PCR	VIRAL RNA	Severe acute respiratory syndrome coronavirus 2	Homo sapiens	ILLUMINA	2020-12-08	United Kingdom	Europe	93	1179.56	702	0.844029	35272454
ERR5050001	PRJEB37886	AMPLICON	SAMEA7766189	ERX4856349	COG-UK/ALDP-C3ADFB	Illumina NovaSeq 6000	PAIRED	PCR	VIRAL RNA	Severe acute respiratory syndrome coronavirus 2	Homo sapiens	ILLUMINA	2020-12-08	United Kingdom	Europe	28	4610.58	4468	0.886032	137870091
ERR5050002	PRJEB37886	AMPLICON	SAMEA7766190	ERX4856350	COG-UK/ALDP-C3AE43	Illumina NovaSeq 6000	PAIRED	PCR	VIRAL RNA	Severe acute respiratory syndrome coronavirus 2	Homo sapiens	ILLUMINA	2020-12-08	United Kingdom	Europe	46	4600.98	4404	0.918804	137583032
ERR5050003	PRJEB37886	AMPLICON	SAMEA7766191	ERX4856351	COG-UK/ALDP-C3AE07	Illumina NovaSeq 6000	PAIRED	PCR	VIRAL RNA	Severe acute respiratory syndrome coronavirus 2	Homo sapiens	ILLUMINA	2020-12-07	United Kingdom	Europe	24	4689.48	7998	0.659633	140229485
ERR5050004	PRJEB37886	AMPLICON	SAMEA7766192	ERX4856352	COG-UK/ALDP-C3AE8F	Illumina NovaSeq 6000	PAIRED	PCR	VIRAL RNA	Severe acute respiratory syndrome coronavirus 2	Homo sapiens	ILLUMINA	2020-12-08	United Kingdom	Europe	26	4712.19	8000	0.665084	140908525
ERR5050005	PRJEB37886	AMPLICON	SAMEA7766193	ERX4856353	COG-UK/ALDP-C39776	Illumina NovaSeq 6000	PAIRED	PCR	VIRAL RNA	Severe acute respiratory syndrome coronavirus 2	Homo sapiens	ILLUMINA	2020-12-06	United Kingdom	Europe	26	4645.5	5262	0.804468	138914244
ERR5050006	PRJEB37886	AMPLICON	SAMEA7766194	ERX4856354	COG-UK/ALDP-C396E2	Illumina NovaSeq 6000	PAIRED	PCR	VIRAL RNA	Severe acute respiratory syndrome coronavirus 2	Homo sapiens	ILLUMINA	2020-12-07	United Kingdom	Europe	26	4689.76	8001	0.661572	140238030
ERR5050007	PRJEB37886	AMPLICON	SAMEA7766195	ERX4856355	COG-UK/ALDP-C3970D	Illumina NovaSeq 6000	PAIRED	PCR	VIRAL RNA	Severe acute respiratory syndrome coronavirus 2	Homo sapiens	ILLUMINA	2020-12-08	United Kingdom	Europe	23	4654.1	6429	0.745143	139171441
ERR5050008	PRJEB37886	AMPLICON	SAMEA7766196	ERX4856356	COG-UK/ALDP-C3971C	Illumina NovaSeq 6000	PAIRED	PCR	VIRAL RNA	Severe acute respiratory syndrome coronavirus 2	Homo sapiens	ILLUMINA	2020-12-07	United Kingdom	Europe	25	4678.58	7700	0.669431	139903576
ERR5050009	PRJEB37886	AMPLICON	SAMEA7766197	ERX4856357	COG-UK/ALDP-C3973A	Illumina NovaSeq 6000	PAIRED	PCR	VIRAL RNA	Severe acute respiratory syndrome coronavirus 2	Homo sapiens	ILLUMINA	2020-12-08	United Kingdom	Europe	29	4669.05	4645	0.867405	139618577
ERR5050010	PRJEB37886	AMPLICON	SAMEA7766198	ERX4856358	COG-UK/ALDP-C39749	Illumina NovaSeq 6000	PAIRED	PCR	VIRAL RNA	Severe acute respiratory syndrome coronavirus 2	Homo sapiens	ILLUMINA	2020-12-07	United Kingdom	Europe	32	4495.12	4249	0.931512	134417561
ERR5050011	PRJEB37886	AMPLICON	SAMEA7766199	ERX4856359	COG-UK/ALDP-C39758	Illumina NovaSeq 6000	PAIRED	PCR	VIRAL RNA	Severe acute respiratory syndrome coronavirus 2	Homo sapiens	ILLUMINA	2020-12-07	United Kingdom	Europe	21	4696.94	8004	0.651674	140452732
ERR5050012	PRJEB37886	AMPLICON	SAMEA7766200	ERX4856360	COG-UK/ALDP-C3AE9E	Illumina NovaSeq 6000	PAIRED	PCR	VIRAL RNA	Severe acute respiratory syndrome coronavirus 2	Homo sapiens	ILLUMINA	2020-12-08	United Kingdom	Europe	65	2551.63	2102	0.930375	76301263
ERR5050013	PRJEB37886	AMPLICON	SAMEA7766201	ERX4856361	COG-UK/ALDP-C3AE16	Illumina NovaSeq 6000	PAIRED	PCR	VIRAL RNA	Severe acute respiratory syndrome coronavirus 2	Homo sapiens	ILLUMINA	2020-12-08	United Kingdom	Europe	84	1609.95	958	0.902585	48142189
ERR5050014	PRJEB37886	AMPLICON	SAMEA7766202	ERX4856362	COG-UK/ALDP-C3B370	Illumina NovaSeq 6000	PAIRED	PCR	VIRAL RNA	Severe acute respiratory syndrome coronavirus 2	Homo sapiens	ILLUMINA	2020-12-08	United Kingdom	Europe	23	4657.11	4477	0.884326	139261664
ERR5050015	PRJEB37886	AMPLICON	SAMEA7766203	ERX4856363	COG-UK/ALDP-C3B3DA	Illumina NovaSeq 6000	PAIRED	PCR	VIRAL RNA	Severe acute respiratory syndrome coronavirus 2	Homo sapiens	ILLUMINA	2020-12-08	United Kingdom	Europe	25	4449.51	4220	0.956894	133053594
ERR5050016	PRJEB37886	AMPLICON	SAMEA7766204	ERX4856364	COG-UK/ALDP-C3B343	Illumina NovaSeq 6000	PAIRED	PCR	VIRAL RNA	Severe acute respiratory syndrome coronavirus 2	Homo sapiens	ILLUMINA	2020-12-08	United Kingdom	Europe	33	4684.3	8001	0.666589	140074661
ERR5050017	PRJEB37886	AMPLICON	SAMEA7766205	ERX4856365	COG-UK/ALDP-C3B38F	Illumina NovaSeq 6000	PAIRED	PCR	VIRAL RNA	Severe acute respiratory syndrome coronavirus 2	Homo sapiens	ILLUMINA	2020-12-08	United Kingdom	Europe	21	4604.65	4646	0.876668	137692814
ERR5050018	PRJEB37886	AMPLICON	SAMEA7766206	ERX4856366	COG-UK/ALDP-C3B3BC	Illumina NovaSeq 6000	PAIRED	PCR	VIRAL RNA	Severe acute respiratory syndrome coronavirus 2	Homo sapiens	ILLUMINA	2020-12-08	United Kingdom	Europe	25	4719.16	8008	0.63706	141116995
ERR5050019	PRJEB37886	AMPLICON	SAMEA7766207	ERX4856367	COG-UK/ALDP-C39794	Illumina NovaSeq 6000	PAIRED	PCR	VIRAL RNA	Severe acute respiratory syndrome coronavirus 2	Homo sapiens	ILLUMINA	2020-12-08	United Kingdom	Europe	32	4562.37	4437	0.933151	136428567
ERR5050020	PRJEB37886	AMPLICON	SAMEA7766208	ERX4856368	COG-UK/ALDP-C39BA7	Illumina NovaSeq 6000	PAIRED	PCR	VIRAL RNA	Severe acute respiratory syndrome coronavirus 2	Homo sapiens	ILLUMINA	2020-12-08	United Kingdom	Europe	24	4656.43	6613	0.742434	139241321
ERR5050021	PRJEB37886	AMPLICON	SAMEA7766209	ERX4856369	COG-UK/ALDP-C3B39E	Illumina NovaSeq 6000	PAIRED	PCR	VIRAL RNA	Severe acute respiratory syndrome coronavirus 2	Homo sapiens	ILLUMINA	2020-12-08	United Kingdom	Europe	24	4683.66	7989	0.66893	140055343
ERR5050022	PRJEB37886	AMPLICON	SAMEA7766210	ERX4856370	COG-UK/ALDP-C3B3E9	Illumina NovaSeq 6000	PAIRED	PCR	VIRAL RNA	Severe acute respiratory syndrome coronavirus 2	Homo sapiens	ILLUMINA	2020-12-07	United Kingdom	Europe	27	4231.71	3984	0.986322	126540919
ERR5050023	PRJEB37886	AMPLICON	SAMEA7766211	ERX4856371	COG-UK/ALDP-C3B440	Illumina NovaSeq 6000	PAIRED	PCR	VIRAL RNA	Severe acute respiratory syndrome coronavirus 2	Homo sapiens	ILLUMINA	2020-12-08	United Kingdom	Europe	24	4632.39	4640	0.85463	138522283
ERR5050024	PRJEB37886	AMPLICON	SAMEA7766212	ERX4856372	COG-UK/ALDP-C3B46E	Illumina NovaSeq 6000	PAIRED	PCR	VIRAL RNA	Severe acute respiratory syndrome coronavirus 2	Homo sapiens	ILLUMINA	2020-12-08	United Kingdom	Europe	23	4643.37	4797	0.852623	138850781
ERR5050025	PRJEB37886	AMPLICON	SAMEA7766213	ERX4856373	COG-UK/ALDP-C3B45F	Illumina NovaSeq 6000	PAIRED	PCR	VIRAL RNA	Severe acute respiratory syndrome coronavirus 2	Homo sapiens	ILLUMINA	2020-12-08	United Kingdom	Europe	31	4611.8	4330	0.960037	137906652
ERR5050026	PRJEB37886	AMPLICON	SAMEA7766214	ERX4856374	COG-UK/ALDP-C3B413	Illumina NovaSeq 6000	PAIRED	PCR	VIRAL RNA	Severe acute respiratory syndrome coronavirus 2	Homo sapiens	ILLUMINA	2020-12-08	United Kingdom	Europe	25	4651.75	5221	0.866234	139101169
ERR5050027	PRJEB37886	AMPLICON	SAMEA7766215	ERX4856375	COG-UK/ALDP-C3B47D	Illumina NovaSeq 6000	PAIRED	PCR	VIRAL RNA	Severe acute respiratory syndrome coronavirus 2	Homo sapiens	ILLUMINA	2020-12-08	United Kingdom	Europe	28	4659.71	7919	0.672909	139339423
ERR5050028	PRJEB37886	AMPLICON	SAMEA7766216	ERX4856376	COG-UK/ALDP-C399AD	Illumina NovaSeq 6000	PAIRED	PCR	VIRAL RNA	Severe acute respiratory syndrome coronavirus 2	Homo sapiens	ILLUMINA	2020-12-08	United Kingdom	Europe	25	4716.55	8002	0.661673	141039011
ERR5050029	PRJEB37886	AMPLICON	SAMEA7766217	ERX4856377	COG-UK/ALDP-C3B3CB	Illumina NovaSeq 6000	PAIRED	PCR	VIRAL RNA	Severe acute respiratory syndrome coronavirus 2	Homo sapiens	ILLUMINA	2020-12-08	United Kingdom	Europe	29	4658.28	4773	0.862656	139296458
ERR5050030	PRJEB37886	AMPLICON	SAMEA7766218	ERX4856378	COG-UK/ALDP-C3B3F8	Illumina NovaSeq 6000	PAIRED	PCR	VIRAL RNA	Severe acute respiratory syndrome coronavirus 2	Homo sapiens	ILLUMINA	2020-12-08	United Kingdom	Europe	26	4647.76	4765	0.854329	138981843
ERR5050031	PRJEB37886	AMPLICON	SAMEA7766219	ERX4856379	COG-UK/ALDP-C3B361	Illumina NovaSeq 6000	PAIRED	PCR	VIRAL RNA	Severe acute respiratory syndrome coronavirus 2	Homo sapiens	ILLUMINA	2020-12-08	United Kingdom	Europe	29	4658.2	6661	0.74113	139294049
ERR5050032	PRJEB37886	AMPLICON	SAMEA7766220	ERX4856380	COG-UK/ALDP-C39A13	Illumina NovaSeq 6000	PAIRED	PCR	VIRAL RNA	Severe acute respiratory syndrome coronavirus 2	Homo sapiens	ILLUMINA	2020-12-07	United Kingdom	Europe	25	4687.94	7609	0.689496	140183438
ERR5050033	PRJEB37886	AMPLICON	SAMEA7766221	ERX4856381	COG-UK/ALDP-C3999E	Illumina NovaSeq 6000	PAIRED	PCR	VIRAL RNA	Severe acute respiratory syndrome coronavirus 2	Homo sapiens	ILLUMINA	2020-12-08	United Kingdom	Europe	23	4230.84	3990	0.978497	126514734
ERR5050034	PRJEB37886	AMPLICON	SAMEA7766222	ERX4856382	COG-UK/ALDP-C399BC	Illumina NovaSeq 6000	PAIRED	PCR	VIRAL RNA	Severe acute respiratory syndrome coronavirus 2	Homo sapiens	ILLUMINA	2020-12-07	United Kingdom	Europe	27	3675.12	3479	0.987727	109897241
ERR5050035	PRJEB37886	AMPLICON	SAMEA7766223	ERX4856383	COG-UK/ALDP-C39961	Illumina NovaSeq 6000	PAIRED	PCR	VIRAL RNA	Severe acute respiratory syndrome coronavirus 2	Homo sapiens	ILLUMINA	2020-12-08	United Kingdom	Europe	30	4672.16	7463	0.70207	139711466
ERR5050036	PRJEB37886	AMPLICON	SAMEA7766224	ERX4856384	COG-UK/ALDP-C399F8	Illumina NovaSeq 6000	PAIRED	PCR	VIRAL RNA	Severe acute respiratory syndrome coronavirus 2	Homo sapiens	ILLUMINA	2020-12-07	United Kingdom	Europe	27	4597.8	4352	0.945256	137487997
ERR5050037	PRJEB37886	AMPLICON	SAMEA7766225	ERX4856385	COG-UK/ALDP-C39970	Illumina NovaSeq 6000	PAIRED	PCR	VIRAL RNA	Severe acute respiratory syndrome coronavirus 2	Homo sapiens	ILLUMINA	2020-12-08	United Kingdom	Europe	23	4690.26	8002	0.64853	140252792
ERR5050038	PRJEB37886	AMPLICON	SAMEA7766226	ERX4856386	COG-UK/ALDP-C39A22	Illumina NovaSeq 6000	PAIRED	PCR	VIRAL RNA	Severe acute respiratory syndrome coronavirus 2	Homo sapiens	ILLUMINA	2020-12-05	United Kingdom	Europe	43	4666.1	7185	0.708324	139530242
ERR5050039	PRJEB37886	AMPLICON	SAMEA7766227	ERX4856387	COG-UK/ALDP-C3998F	Illumina NovaSeq 6000	PAIRED	PCR	VIRAL RNA	Severe acute respiratory syndrome coronavirus 2	Homo sapiens	ILLUMINA	2020-12-08	United Kingdom	Europe	44	4657.25	6506	0.758151	139265693
ERR5050040	PRJEB37886	AMPLICON	SAMEA7766228	ERX4856388	COG-UK/ALDP-C39A31	Illumina NovaSeq 6000	PAIRED	PCR	VIRAL RNA	Severe acute respiratory syndrome coronavirus 2	Homo sapiens	ILLUMINA	2020-12-07	United Kingdom	Europe	22	4668.53	7014	0.717186	139602997
ERR5050041	PRJEB37886	AMPLICON	SAMEA7766229	ERX4856389	COG-UK/ALDP-C399CB	Illumina NovaSeq 6000	PAIRED	PCR	VIRAL RNA	Severe acute respiratory syndrome coronavirus 2	Homo sapiens	ILLUMINA	2020-12-08	United Kingdom	Europe	23	4639.79	5928	0.781092	138743525
ERR5050042	PRJEB37886	AMPLICON	SAMEA7766230	ERX4856390	COG-UK/ALDP-C399E9	Illumina NovaSeq 6000	PAIRED	PCR	VIRAL RNA	Severe acute respiratory syndrome coronavirus 2	Homo sapiens	ILLUMINA	2020-12-07	United Kingdom	Europe	23	4663.6	5965	0.767114	139455671
ERR5050043	PRJEB37886	AMPLICON	SAMEA7766231	ERX4856391	COG-UK/ALDP-C399DA	Illumina NovaSeq 6000	PAIRED	PCR	VIRAL RNA	Severe acute respiratory syndrome coronavirus 2	Homo sapiens	ILLUMINA	2020-12-07	United Kingdom	Europe	24	4715.27	8002	0.654349	141000823
ERR5050044	PRJEB37886	AMPLICON	SAMEA7766232	ERX4856392	COG-UK/ALDP-C39A40	Illumina NovaSeq 6000	PAIRED	PCR	VIRAL RNA	Severe acute respiratory syndrome coronavirus 2	Homo sapiens	ILLUMINA	2020-12-08	United Kingdom	Europe	24	4653.37	5436	0.814032	139149682
ERR5050045	PRJEB37886	AMPLICON	SAMEA7766233	ERX4856393	COG-UK/ALDP-C39916	Illumina NovaSeq 6000	PAIRED	PCR	VIRAL RNA	Severe acute respiratory syndrome coronavirus 2	Homo sapiens	ILLUMINA	2020-12-08	United Kingdom	Europe	24	4649.12	4708	0.900579	139022579
ERR5050046	PRJEB37886	AMPLICON	SAMEA7766234	ERX4856394	COG-UK/ALDP-C39925	Illumina NovaSeq 6000	PAIRED	PCR	VIRAL RNA	Severe acute respiratory syndrome coronavirus 2	Homo sapiens	ILLUMINA	2020-12-08	United Kingdom	Europe	25	4637.12	4657	0.929472	138663903
ERR5050047	PRJEB37886	AMPLICON	SAMEA7766235	ERX4856395	COG-UK/ALDP-C398BF	Illumina NovaSeq 6000	PAIRED	PCR	VIRAL RNA	Severe acute respiratory syndrome coronavirus 2	Homo sapiens	ILLUMINA	2020-12-08	United Kingdom	Europe	47	1903.07	1251	0.91653	56907402
ERR5050048	PRJEB37886	AMPLICON	SAMEA7766236	ERX4856396	COG-UK/ALDP-C39952	Illumina NovaSeq 6000	PAIRED	PCR	VIRAL RNA	Severe acute respiratory syndrome coronavirus 2	Homo sapiens	ILLUMINA	2020-12-07	United Kingdom	Europe	24	4664.19	6174	0.767114	139473132
ERR5050049	PRJEB37886	AMPLICON	SAMEA7766237	ERX4856397	COG-UK/ALDP-C3A4E7	Illumina NovaSeq 6000	PAIRED	PCR	VIRAL RNA	Severe acute respiratory syndrome coronavirus 2	Homo sapiens	ILLUMINA	2020-12-08	United Kingdom	Europe	25	4669.46	6695	0.747517	139630774
ERR5050050	PRJEB37886	AMPLICON	SAMEA7766238	ERX4856398	COG-UK/ALDP-C3A4F6	Illumina NovaSeq 6000	PAIRED	PCR	VIRAL RNA	Severe acute respiratory syndrome coronavirus 2	Homo sapiens	ILLUMINA	2020-12-08	United Kingdom	Europe	38	3877.31	3756	0.954219	115943151
ERR5050051	PRJEB37886	AMPLICON	SAMEA7766239	ERX4856399	COG-UK/ALDP-C3A55D	Illumina NovaSeq 6000	PAIRED	PCR	VIRAL RNA	Severe acute respiratory syndrome coronavirus 2	Homo sapiens	ILLUMINA	2020-12-07	United Kingdom	Europe	25	4683.68	7141	0.715179	140056077
ERR5050052	PRJEB37886	AMPLICON	SAMEA7766240	ERX4856400	COG-UK/ALDP-C3A502	Illumina NovaSeq 6000	PAIRED	PCR	VIRAL RNA	Severe acute respiratory syndrome coronavirus 2	Homo sapiens	ILLUMINA	2020-12-08	United Kingdom	Europe	23	4721.18	8003	0.65766	141177532
ERR5050053	PRJEB37886	AMPLICON	SAMEA7766241	ERX4856401	COG-UK/ALDP-C3A520	Illumina NovaSeq 6000	PAIRED	PCR	VIRAL RNA	Severe acute respiratory syndrome coronavirus 2	Homo sapiens	ILLUMINA	2020-12-08	United Kingdom	Europe	27	4647.6	4799	0.838946	138977054
ERR5050054	PRJEB37886	AMPLICON	SAMEA7766242	ERX4856402	COG-UK/ALDP-C3A4AB	Illumina NovaSeq 6000	PAIRED	PCR	VIRAL RNA	Severe acute respiratory syndrome coronavirus 2	Homo sapiens	ILLUMINA	2020-12-08	United Kingdom	Europe	37	4721.56	8003	0.658696	141188715
ERR5050055	PRJEB37886	AMPLICON	SAMEA7766243	ERX4856403	COG-UK/CAMC-C403F0	Illumina NovaSeq 6000	PAIRED	PCR	VIRAL RNA	Severe acute respiratory syndrome coronavirus 2	Homo sapiens	ILLUMINA	2020-12-10	United Kingdom	Europe	25	4447.67	4165	0.992609	132998698
ERR5050056	PRJEB37886	AMPLICON	SAMEA7766244	ERX4856404	COG-UK/ALDP-C497EC	Illumina NovaSeq 6000	PAIRED	PCR	VIRAL RNA	Severe acute respiratory syndrome coronavirus 2	Homo sapiens	ILLUMINA	2020-12-11	United Kingdom	Europe	25	4665.71	5014	0.852389	139518703
ERR5050057	PRJEB37886	AMPLICON	SAMEA7766245	ERX4856405	COG-UK/ALDP-C49931	Illumina NovaSeq 6000	PAIRED	PCR	VIRAL RNA	Severe acute respiratory syndrome coronavirus 2	Homo sapiens	ILLUMINA	2020-12-13	United Kingdom	Europe	25	4674.81	7962	0.658864	139790741
ERR5050058	PRJEB37886	AMPLICON	SAMEA7766246	ERX4856406	COG-UK/ALDP-C498DA	Illumina NovaSeq 6000	PAIRED	PCR	VIRAL RNA	Severe acute respiratory syndrome coronavirus 2	Homo sapiens	ILLUMINA	2020-12-13	United Kingdom	Europe	24	4654.74	5742	0.838612	139190824
ERR5050059	PRJEB37886	AMPLICON	SAMEA7766247	ERX4856407	COG-UK/ALDP-C4995F	Illumina NovaSeq 6000	PAIRED	PCR	VIRAL RNA	Severe acute respiratory syndrome coronavirus 2	Homo sapiens	ILLUMINA	2020-12-13	United Kingdom	Europe	26	4695.14	4427	0.995954	140398716
ERR5050060	PRJEB37886	AMPLICON	SAMEA7766248	ERX4856408	COG-UK/ALDP-C47D64	Illumina NovaSeq 6000	PAIRED	PCR	VIRAL RNA	Severe acute respiratory syndrome coronavirus 2	Homo sapiens	ILLUMINA	2020-12-11	United Kingdom	Europe	123	2305.92	1746	0.969568	68953909
ERR5050061	PRJEB37886	AMPLICON	SAMEA7766249	ERX4856409	COG-UK/ALDP-C4997D	Illumina NovaSeq 6000	PAIRED	PCR	VIRAL RNA	Severe acute respiratory syndrome coronavirus 2	Homo sapiens	ILLUMINA	2020-12-13	United Kingdom	Europe	50	3542.07	3100	0.926061	105918554
ERR5050062	PRJEB37886	AMPLICON	SAMEA7766250	ERX4856410	COG-UK/ALDP-C499D7	Illumina NovaSeq 6000	PAIRED	PCR	VIRAL RNA	Severe acute respiratory syndrome coronavirus 2	Homo sapiens	ILLUMINA	2020-12-11	United Kingdom	Europe	28	4695.28	6183	0.731766	140403079
ERR5050063	PRJEB37886	AMPLICON	SAMEA7766251	ERX4856411	COG-UK/ALDP-C499E6	Illumina NovaSeq 6000	PAIRED	PCR	VIRAL RNA	Severe acute respiratory syndrome coronavirus 2	Homo sapiens	ILLUMINA	2020-12-11	United Kingdom	Europe	46	4441.14	4099	0.995285	132803320
ERR5050064	PRJEB37886	AMPLICON	SAMEA7766252	ERX4856412	COG-UK/ALDP-C47FAA	Illumina NovaSeq 6000	PAIRED	PCR	VIRAL RNA	Severe acute respiratory syndrome coronavirus 2	Homo sapiens	ILLUMINA	2020-12-12	United Kingdom	Europe	44	4659.05	7298	0.679932	139319580
ERR5050065	PRJEB37886	AMPLICON	SAMEA7766253	ERX4856413	COG-UK/ALDP-C47FC8	Illumina NovaSeq 6000	PAIRED	PCR	VIRAL RNA	Severe acute respiratory syndrome coronavirus 2	Homo sapiens	ILLUMINA	2020-12-12	United Kingdom	Europe	26	4648.42	5872	0.782798	139001733
ERR5050066	PRJEB37886	AMPLICON	SAMEA7766254	ERX4856414	COG-UK/ALDP-C47F6E	Illumina NovaSeq 6000	PAIRED	PCR	VIRAL RNA	Severe acute respiratory syndrome coronavirus 2	Homo sapiens	ILLUMINA	2020-12-12	United Kingdom	Europe	27	4648.49	6276	0.737618	139003904
ERR5050067	PRJEB37886	AMPLICON	SAMEA7766255	ERX4856415	COG-UK/ALDP-C47F7D	Illumina NovaSeq 6000	PAIRED	PCR	VIRAL RNA	Severe acute respiratory syndrome coronavirus 2	Homo sapiens	ILLUMINA	2020-12-12	United Kingdom	Europe	46	4655.6	6014	0.781493	139216430
ERR5050068	PRJEB37886	AMPLICON	SAMEA7766256	ERX4856416	COG-UK/ALDP-C486B3	Illumina NovaSeq 6000	PAIRED	PCR	VIRAL RNA	Severe acute respiratory syndrome coronavirus 2	Homo sapiens	ILLUMINA	2020-12-13	United Kingdom	Europe	28	4235.25	4057	0.960706	126646665
ERR5050069	PRJEB37886	AMPLICON	SAMEA7766257	ERX4856417	COG-UK/ALDP-C48880	Illumina NovaSeq 6000	PAIRED	PCR	VIRAL RNA	Severe acute respiratory syndrome coronavirus 2	Homo sapiens	ILLUMINA	2020-12-13	United Kingdom	Europe	24	4441.05	4618	0.820954	132800684
ERR5050070	PRJEB37886	AMPLICON	SAMEA7766258	ERX4856418	COG-UK/ALDP-C48871	Illumina NovaSeq 6000	PAIRED	PCR	VIRAL RNA	Severe acute respiratory syndrome coronavirus 2	Homo sapiens	ILLUMINA	2020-12-13	United Kingdom	Europe	28	3896.51	3802	0.973414	116517242
ERR5050071	PRJEB37886	AMPLICON	SAMEA7766259	ERX4856419	COG-UK/MILK-C53DCF	Illumina NovaSeq 6000	PAIRED	PCR	VIRAL RNA	Severe acute respiratory syndrome coronavirus 2	Homo sapiens	ILLUMINA	2020-12-08	United Kingdom	Europe	22	4491.69	5038	0.861385	134315092
ERR5050072	PRJEB37886	AMPLICON	SAMEA7766260	ERX4856420	COG-UK/ALDP-C588F6	Illumina NovaSeq 6000	PAIRED	PCR	VIRAL RNA	Severe acute respiratory syndrome coronavirus 2	Homo sapiens	ILLUMINA	2020-12-14	United Kingdom	Europe	29	4683.68	7606	0.716617	140055960
ERR5050073	PRJEB37886	AMPLICON	SAMEA7766261	ERX4856421	COG-UK/ALDP-C57EAA	Illumina NovaSeq 6000	PAIRED	PCR	VIRAL RNA	Severe acute respiratory syndrome coronavirus 2	Homo sapiens	ILLUMINA	2020-12-13	United Kingdom	Europe	25	4594.17	4385	0.977628	137379536
ERR5050074	PRJEB37886	AMPLICON	SAMEA7766262	ERX4856422	COG-UK/ALDP-C57EC8	Illumina NovaSeq 6000	PAIRED	PCR	VIRAL RNA	Severe acute respiratory syndrome coronavirus 2	Homo sapiens	ILLUMINA	2020-12-13	United Kingdom	Europe	31	4640.36	5353	0.884961	138760820
ERR5050075	PRJEB37886	AMPLICON	SAMEA7766263	ERX4856423	COG-UK/ALDP-C57FF2	Illumina NovaSeq 6000	PAIRED	PCR	VIRAL RNA	Severe acute respiratory syndrome coronavirus 2	Homo sapiens	ILLUMINA	2020-12-14	United Kingdom	Europe	33	4662.9	4289	0.995954	139434570
ERR5050076	PRJEB37886	AMPLICON	SAMEA7766264	ERX4856424	COG-UK/ALDP-C58049	Illumina NovaSeq 6000	PAIRED	PCR	VIRAL RNA	Severe acute respiratory syndrome coronavirus 2	Homo sapiens	ILLUMINA	2020-12-14	United Kingdom	Europe	27	4534.58	4434	0.939471	135597648
ERR5050077	PRJEB37886	AMPLICON	SAMEA7766265	ERX4856425	COG-UK/ALDP-C57DF8	Illumina NovaSeq 6000	PAIRED	PCR	VIRAL RNA	Severe acute respiratory syndrome coronavirus 2	Homo sapiens	ILLUMINA	2020-12-13	United Kingdom	Europe	36	3979.93	3896	0.968766	119011721
ERR5050078	PRJEB37886	AMPLICON	SAMEA7766266	ERX4856426	COG-UK/ALDP-C57DAD	Illumina NovaSeq 6000	PAIRED	PCR	VIRAL RNA	Severe acute respiratory syndrome coronavirus 2	Homo sapiens	ILLUMINA	2020-12-13	United Kingdom	Europe	24	4679.18	4499	0.992074	139921444
ERR5050079	PRJEB37886	AMPLICON	SAMEA7766267	ERX4856427	COG-UK/ALDP-C58708	Illumina NovaSeq 6000	PAIRED	PCR	VIRAL RNA	Severe acute respiratory syndrome coronavirus 2	Homo sapiens	ILLUMINA	2020-12-12	United Kingdom	Europe	23	4637.64	5021	0.875063	138679281
ERR5050080	PRJEB37886	AMPLICON	SAMEA7766268	ERX4856428	COG-UK/ALDP-C596FB	Illumina NovaSeq 6000	PAIRED	PCR	VIRAL RNA	Severe acute respiratory syndrome coronavirus 2	Homo sapiens	ILLUMINA	2020-12-14	United Kingdom	Europe	30	4698.88	7858	0.710731	140510712
ERR5050081	PRJEB37886	AMPLICON	SAMEA7766269	ERX4856429	COG-UK/ALDP-C597BC	Illumina NovaSeq 6000	PAIRED	PCR	VIRAL RNA	Severe acute respiratory syndrome coronavirus 2	Homo sapiens	ILLUMINA	2020-12-14	United Kingdom	Europe	31	4667.73	5786	0.79497	139579263
ERR5050082	PRJEB37886	AMPLICON	SAMEA7766270	ERX4856430	COG-UK/ALDP-C59752	Illumina NovaSeq 6000	PAIRED	PCR	VIRAL RNA	Severe acute respiratory syndrome coronavirus 2	Homo sapiens	ILLUMINA	2020-12-14	United Kingdom	Europe	49	4701.01	7236	0.732	140574444
ERR5050083	PRJEB37886	AMPLICON	SAMEA7766271	ERX4856431	COG-UK/ALDP-C5979E	Illumina NovaSeq 6000	PAIRED	PCR	VIRAL RNA	Severe acute respiratory syndrome coronavirus 2	Homo sapiens	ILLUMINA	2020-12-14	United Kingdom	Europe	34	4709.65	7064	0.744942	140832800
ERR5050084	PRJEB37886	AMPLICON	SAMEA7766272	ERX4856432	COG-UK/ALDP-C5A029	Illumina NovaSeq 6000	PAIRED	PCR	VIRAL RNA	Severe acute respiratory syndrome coronavirus 2	Homo sapiens	ILLUMINA	2020-12-13	United Kingdom	Europe	33	4576.53	4564	0.944989	136852020
ERR5050085	PRJEB37886	AMPLICON	SAMEA7766273	ERX4856433	COG-UK/ALDP-C5A056	Illumina NovaSeq 6000	PAIRED	PCR	VIRAL RNA	Severe acute respiratory syndrome coronavirus 2	Homo sapiens	ILLUMINA	2020-12-13	United Kingdom	Europe	42	4696.44	6489	0.766813	140437500
ERR5050086	PRJEB37886	AMPLICON	SAMEA7766274	ERX4856434	COG-UK/CAMC-C8237A	Illumina NovaSeq 6000	PAIRED	PCR	VIRAL RNA	Severe acute respiratory syndrome coronavirus 2	Homo sapiens	ILLUMINA	2020-12-17	United Kingdom	Europe	53	4742	7381	0.737217	141800123
ERR5050087	PRJEB37886	AMPLICON	SAMEA7766275	ERX4856435	COG-UK/QEUH-C7CAD8	Illumina NovaSeq 6000	PAIRED	PCR	VIRAL RNA	Severe acute respiratory syndrome coronavirus 2	Homo sapiens	ILLUMINA	2020-12-16	United Kingdom	Europe	42	4648.25	5225	0.820419	138996685
ERR5050088	PRJEB37886	AMPLICON	SAMEA7766276	ERX4856436	COG-UK/QEUH-C7FE7F	Illumina NovaSeq 6000	PAIRED	PCR	VIRAL RNA	Severe acute respiratory syndrome coronavirus 2	Homo sapiens	ILLUMINA	2020-12-16	United Kingdom	Europe	49	4513.9	4438	0.966157	134979162
ERR5050089	PRJEB37886	AMPLICON	SAMEA7766277	ERX4856437	COG-UK/ALDP-C88699	Illumina NovaSeq 6000	PAIRED	PCR	VIRAL RNA	Severe acute respiratory syndrome coronavirus 2	Homo sapiens	ILLUMINA	2020-12-16	United Kingdom	Europe	28	4528.88	4536	0.97124	135427228
ERR5050090	PRJEB37886	AMPLICON	SAMEA7766278	ERX4856438	COG-UK/QEUH-C7D907	Illumina NovaSeq 6000	PAIRED	PCR	VIRAL RNA	Severe acute respiratory syndrome coronavirus 2	Homo sapiens	ILLUMINA	2020-12-16	United Kingdom	Europe	48	4812.11	7984	0.730295	143896505
ERR5050091	PRJEB37886	AMPLICON	SAMEA7766279	ERX4856439	COG-UK/QEUH-C7C5D7	Illumina NovaSeq 6000	PAIRED	PCR	VIRAL RNA	Severe acute respiratory syndrome coronavirus 2	Homo sapiens	ILLUMINA	2020-12-16	United Kingdom	Europe	55	3652.02	2383	0.928235	109206437
ERR5050092	PRJEB37886	AMPLICON	SAMEA7766280	ERX4856440	COG-UK/ALDP-C8912E	Illumina NovaSeq 6000	PAIRED	PCR	VIRAL RNA	Severe acute respiratory syndrome coronavirus 2	Homo sapiens	ILLUMINA	2020-12-17	United Kingdom	Europe	105	3368.03	1771	0.677892	100714318
ERR5050093	PRJEB37886	AMPLICON	SAMEA7766281	ERX4856441	COG-UK/MILK-CA92DA	Illumina NovaSeq 6000	PAIRED	PCR	VIRAL RNA	Severe acute respiratory syndrome coronavirus 2	Homo sapiens	ILLUMINA	2020-12-17	United Kingdom	Europe	26	4427.22	4324	0.905729	132387175
ERR5050094	PRJEB37886	AMPLICON	SAMEA7766282	ERX4856442	COG-UK/MILK-CA9304	Illumina NovaSeq 6000	PAIRED	PCR	VIRAL RNA	Severe acute respiratory syndrome coronavirus 2	Homo sapiens	ILLUMINA	2020-12-17	United Kingdom	Europe	62	1511.82	450	0.811858	45208023
ERR5050095	PRJEB37886	AMPLICON	SAMEA7766283	ERX4856443	COG-UK/MILK-CA4846	Illumina NovaSeq 6000	PAIRED	PCR	VIRAL RNA	Severe acute respiratory syndrome coronavirus 2	Homo sapiens	ILLUMINA	2020-12-15	United Kingdom	Europe	49	1530.48	587	0.896198	45766050
ERR5050096	PRJEB37886	AMPLICON	SAMEA7766284	ERX4856444	COG-UK/MILK-CA9C63	Illumina NovaSeq 6000	PAIRED	PCR	VIRAL RNA	Severe acute respiratory syndrome coronavirus 2	Homo sapiens	ILLUMINA	2020-12-18	United Kingdom	Europe	42	4651.63	7865	0.697689	139097610
ERR5050097	PRJEB37886	AMPLICON	SAMEA7766285	ERX4856445	COG-UK/MILK-CA97AE	Illumina NovaSeq 6000	PAIRED	PCR	VIRAL RNA	Severe acute respiratory syndrome coronavirus 2	Homo sapiens	ILLUMINA	2020-12-17	United Kingdom	Europe	43	4636.78	6457	0.734609	138653507
ERR5050098	PRJEB37886	AMPLICON	SAMEA7766286	ERX4856446	COG-UK/MILK-CA4C95	Illumina NovaSeq 6000	PAIRED	PCR	VIRAL RNA	Severe acute respiratory syndrome coronavirus 2	Homo sapiens	ILLUMINA	2020-12-16	United Kingdom	Europe	41	4479.51	4411	0.853025	133950672
ERR5050099	PRJEB37886	AMPLICON	SAMEA7766287	ERX4856447	COG-UK/MILK-CA5FF5	Illumina NovaSeq 6000	PAIRED	PCR	VIRAL RNA	Severe acute respiratory syndrome coronavirus 2	Homo sapiens	ILLUMINA	2020-12-18	United Kingdom	Europe	29	4601.47	5679	0.776176	137597642
ERR5050100	PRJEB37886	AMPLICON	SAMEA7766288	ERX4856448	COG-UK/MILK-CA697E	Illumina NovaSeq 6000	PAIRED	PCR	VIRAL RNA	Severe acute respiratory syndrome coronavirus 2	Homo sapiens	ILLUMINA	2020-12-18	United Kingdom	Europe	42	4415.42	4144	0.991707	132034447
ERR5050101	PRJEB37886	AMPLICON	SAMEA7766289	ERX4856449	COG-UK/MILK-CA68EA	Illumina NovaSeq 6000	PAIRED	PCR	VIRAL RNA	Severe acute respiratory syndrome coronavirus 2	Homo sapiens	ILLUMINA	2020-12-18	United Kingdom	Europe	31	4544.31	5185	0.860081	135888616
ERR5050102	PRJEB37886	AMPLICON	SAMEA7766290	ERX4856450	COG-UK/MILK-CA6C39	Illumina NovaSeq 6000	PAIRED	PCR	VIRAL RNA	Severe acute respiratory syndrome coronavirus 2	Homo sapiens	ILLUMINA	2020-12-18	United Kingdom	Europe	41	4681.91	7939	0.687857	140003097
ERR5050103	PRJEB37886	AMPLICON	SAMEA7766291	ERX4856451	COG-UK/ALDP-CB6708	Illumina NovaSeq 6000	PAIRED	PCR	VIRAL RNA	Severe acute respiratory syndrome coronavirus 2	Homo sapiens	ILLUMINA	2020-12-18	United Kingdom	Europe	29	4497.69	4753	0.801659	134494390
ERR5050104	PRJEB37886	AMPLICON	SAMEA7766292	ERX4856452	COG-UK/ALDP-CB55D2	Illumina NovaSeq 6000	PAIRED	PCR	VIRAL RNA	Severe acute respiratory syndrome coronavirus 2	Homo sapiens	ILLUMINA	2020-12-20	United Kingdom	Europe	25	3756.97	3312	0.991339	112344560
ERR5050105	PRJEB37886	AMPLICON	SAMEA7766293	ERX4856453	COG-UK/ALDP-CB5AB5	Illumina NovaSeq 6000	PAIRED	PCR	VIRAL RNA	Severe acute respiratory syndrome coronavirus 2	Homo sapiens	ILLUMINA	2020-12-18	United Kingdom	Europe	26	4635.44	6843	0.686419	138613690
ERR5050106	PRJEB37886	AMPLICON	SAMEA7766294	ERX4856454	COG-UK/ALDP-CB6A4B	Illumina NovaSeq 6000	PAIRED	PCR	VIRAL RNA	Severe acute respiratory syndrome coronavirus 2	Homo sapiens	ILLUMINA	2020-12-19	United Kingdom	Europe	25	4652.73	7012	0.699395	139130488
ERR5050107	PRJEB37886	AMPLICON	SAMEA7766295	ERX4856455	COG-UK/ALDP-CB5059	Illumina NovaSeq 6000	PAIRED	PCR	VIRAL RNA	Severe acute respiratory syndrome coronavirus 2	Homo sapiens	ILLUMINA	2020-12-18	United Kingdom	Europe	28	2610.82	1444	0.944922	78071411
ERR5050108	PRJEB37886	AMPLICON	SAMEA7766296	ERX4856456	COG-UK/ALDP-CB44A9	Illumina NovaSeq 6000	PAIRED	PCR	VIRAL RNA	Severe acute respiratory syndrome coronavirus 2	Homo sapiens	ILLUMINA	2020-12-17	United Kingdom	Europe	23	4364.61	4110	0.970839	130514855
ERR5050109	PRJEB37886	AMPLICON	SAMEA7766297	ERX4856457	COG-UK/QEUH-CAD79B	Illumina NovaSeq 6000	PAIRED	PCR	VIRAL RNA	Severe acute respiratory syndrome coronavirus 2	Homo sapiens	ILLUMINA	2020-12-20	United Kingdom	Europe	24	4630.16	5839	0.722871	138455682
ERR5050110	PRJEB37886	AMPLICON	SAMEA7766298	ERX4856458	COG-UK/ALDP-CB67DB	Illumina NovaSeq 6000	PAIRED	PCR	VIRAL RNA	Severe acute respiratory syndrome coronavirus 2	Homo sapiens	ILLUMINA	2020-12-18	United Kingdom	Europe	41	4647.24	6396	0.699662	138966437
ERR5050111	PRJEB37886	AMPLICON	SAMEA7766299	ERX4856459	COG-UK/ALDP-CB47FB	Illumina NovaSeq 6000	PAIRED	PCR	VIRAL RNA	Severe acute respiratory syndrome coronavirus 2	Homo sapiens	ILLUMINA	2020-12-18	United Kingdom	Europe	62	499.251	156	0.586062	14929108
ERR5050112	PRJEB37886	AMPLICON	SAMEA7766300	ERX4856460	COG-UK/ALDP-CB4209	Illumina NovaSeq 6000	PAIRED	PCR	VIRAL RNA	Severe acute respiratory syndrome coronavirus 2	Homo sapiens	ILLUMINA	2020-12-20	United Kingdom	Europe	24	4690.82	7507	0.701468	140269719
ERR5050113	PRJEB37886	AMPLICON	SAMEA7766301	ERX4856461	COG-UK/MILK-CB18CE	Illumina NovaSeq 6000	PAIRED	PCR	VIRAL RNA	Severe acute respiratory syndrome coronavirus 2	Homo sapiens	ILLUMINA	2020-12-06	United Kingdom	Europe	33	4582.9	5491	0.80099	137042426
ERR5050114	PRJEB37886	AMPLICON	SAMEA7766302	ERX4856462	COG-UK/QEUH-CC7AFC	Illumina NovaSeq 6000	PAIRED	PCR	VIRAL RNA	Severe acute respiratory syndrome coronavirus 2	Homo sapiens	ILLUMINA	2020-12-22	United Kingdom	Europe	2	47.2902	0	0.0110691	1414120
ERR5050115	PRJEB37886	AMPLICON	SAMEA7766303	ERX4856463	COG-UK/ALDP-CBFE19	Illumina NovaSeq 6000	PAIRED	PCR	VIRAL RNA	Severe acute respiratory syndrome coronavirus 2	Homo sapiens	ILLUMINA	2020-12-20	United Kingdom	Europe	40	4674.19	6606	0.71956	139772341
ERR5050116	PRJEB37886	AMPLICON	SAMEA7766304	ERX4856464	COG-UK/ALDP-CC08BD	Illumina NovaSeq 6000	PAIRED	PCR	VIRAL RNA	Severe acute respiratory syndrome coronavirus 2	Homo sapiens	ILLUMINA	2020-12-19	United Kingdom	Europe	37	4569.85	4333	0.949604	136652358
ERR5051402	PRJEB37886	AMPLICON	SAMEA7767321	ERX4857734	COG-UK/ALDP-C8A178	Illumina NovaSeq 6000	PAIRED	PCR	VIRAL RNA	Severe acute respiratory syndrome coronavirus 2	Homo sapiens	ILLUMINA	2020-12-16	United Kingdom	Europe	27	4711.88	6451	0.772765	140899491
ERR5051403	PRJEB37886	AMPLICON	SAMEA7767322	ERX4857735	COG-UK/CAMC-C99871	Illumina NovaSeq 6000	PAIRED	PCR	VIRAL RNA	Severe acute respiratory syndrome coronavirus 2	Homo sapiens	ILLUMINA	2020-12-18	United Kingdom	Europe	41	4523.4	4407	0.911915	135263116
ERR5051404	PRJEB37886	AMPLICON	SAMEA7767323	ERX4857736	COG-UK/MILK-CA9DE8	Illumina NovaSeq 6000	PAIRED	PCR	VIRAL RNA	Severe acute respiratory syndrome coronavirus 2	Homo sapiens	ILLUMINA	2020-12-16	United Kingdom	Europe	64	1618.44	619	0.834331	48396259
ERR5051405	PRJEB37886	AMPLICON	SAMEA7767324	ERX4857737	COG-UK/MILK-CA6307	Illumina NovaSeq 6000	PAIRED	PCR	VIRAL RNA	Severe acute respiratory syndrome coronavirus 2	Homo sapiens	ILLUMINA	2020-12-18	United Kingdom	Europe	45	4663.35	6822	0.724108	139448078
ERR5051406	PRJEB37886	AMPLICON	SAMEA7767325	ERX4857738	COG-UK/ALDP-CB5CFB	Illumina NovaSeq 6000	PAIRED	PCR	VIRAL RNA	Severe acute respiratory syndrome coronavirus 2	Homo sapiens	ILLUMINA	2020-12-19	United Kingdom	Europe	22	4516.01	4794	0.843327	135042197
ERR5051407	PRJEB37886	AMPLICON	SAMEA7767326	ERX4857739	COG-UK/ALDP-CB60D0	Illumina NovaSeq 6000	PAIRED	PCR	VIRAL RNA	Severe acute respiratory syndrome coronavirus 2	Homo sapiens	ILLUMINA	2020-12-20	United Kingdom	Europe	57	2257.36	1345	0.943618	67501951
ERR5051408	PRJEB37886	AMPLICON	SAMEA7767327	ERX4857740	COG-UK/ALDP-CB401E	Illumina NovaSeq 6000	PAIRED	PCR	VIRAL RNA	Severe acute respiratory syndrome coronavirus 2	Homo sapiens	ILLUMINA	2020-12-19	United Kingdom	Europe	22	4678.99	8000	0.652276	139915700
ERR5051409	PRJEB37886	AMPLICON	SAMEA7767328	ERX4857741	COG-UK/ALDP-CB6771	Illumina NovaSeq 6000	PAIRED	PCR	VIRAL RNA	Severe acute respiratory syndrome coronavirus 2	Homo sapiens	ILLUMINA	2020-12-18	United Kingdom	Europe	42	4091.73	3944	0.98348	122355019
ERR5051410	PRJEB37886	AMPLICON	SAMEA7767329	ERX4857742	COG-UK/ALDP-CB46B2	Illumina NovaSeq 6000	PAIRED	PCR	VIRAL RNA	Severe acute respiratory syndrome coronavirus 2	Homo sapiens	ILLUMINA	2020-12-17	United Kingdom	Europe	49	4545.09	5207	0.754005	135911872
ERR5051411	PRJEB37886	AMPLICON	SAMEA7767330	ERX4857743	COG-UK/ALDP-CBE7F1	Illumina NovaSeq 6000	PAIRED	PCR	VIRAL RNA	Severe acute respiratory syndrome coronavirus 2	Homo sapiens	ILLUMINA	2020-12-20	United Kingdom	Europe	45	4567.28	5390	0.775273	136575228
ERR5052749	PRJEB37886	AMPLICON	SAMEA7769092	ERX4858818	COG-UK/QEUH-C4B577	Illumina NovaSeq 6000	PAIRED	PCR	VIRAL RNA	Severe acute respiratory syndrome coronavirus 2	Homo sapiens	ILLUMINA	2020-12-13	United Kingdom	Europe	22	4677.5	7670	0.672909	139871275
ERR5052750	PRJEB37886	AMPLICON	SAMEA7769093	ERX4858819	COG-UK/MILK-C4FD4E	Illumina NovaSeq 6000	PAIRED	PCR	VIRAL RNA	Severe acute respiratory syndrome coronavirus 2	Homo sapiens	ILLUMINA	2020-12-11	United Kingdom	Europe	38	4329.61	4052	0.978363	129468210
ERR5052751	PRJEB37886	AMPLICON	SAMEA7769094	ERX4858820	COG-UK/QEUH-C4B53B	Illumina NovaSeq 6000	PAIRED	PCR	VIRAL RNA	Severe acute respiratory syndrome coronavirus 2	Homo sapiens	ILLUMINA	2020-12-13	United Kingdom	Europe	26	4622.92	4733	0.901849	138239144
ERR5052752	PRJEB37886	AMPLICON	SAMEA7769095	ERX4858821	COG-UK/MILK-C4FD6C	Illumina NovaSeq 6000	PAIRED	PCR	VIRAL RNA	Severe acute respiratory syndrome coronavirus 2	Homo sapiens	ILLUMINA	2020-12-11	United Kingdom	Europe	49	3833.57	3677	0.977093	114635147
ERR5052753	PRJEB37886	AMPLICON	SAMEA7769096	ERX4858822	COG-UK/QEUH-C4B54A	Illumina NovaSeq 6000	PAIRED	PCR	VIRAL RNA	Severe acute respiratory syndrome coronavirus 2	Homo sapiens	ILLUMINA	2020-12-13	United Kingdom	Europe	51	3313.86	2908	0.961542	99094290
ERR5052754	PRJEB37886	AMPLICON	SAMEA7769097	ERX4858823	COG-UK/MILK-C4FD5D	Illumina NovaSeq 6000	PAIRED	PCR	VIRAL RNA	Severe acute respiratory syndrome coronavirus 2	Homo sapiens	ILLUMINA	2020-12-11	United Kingdom	Europe	39	4628.37	4506	0.975354	138402200
ERR5052755	PRJEB37886	AMPLICON	SAMEA7769098	ERX4858824	COG-UK/QEUH-C4B52C	Illumina NovaSeq 6000	PAIRED	PCR	VIRAL RNA	Severe acute respiratory syndrome coronavirus 2	Homo sapiens	ILLUMINA	2020-12-13	United Kingdom	Europe	48	4638.73	4613	0.915995	138712007
ERR5052756	PRJEB37886	AMPLICON	SAMEA7769099	ERX4858825	COG-UK/MILK-C4FD20	Illumina NovaSeq 6000	PAIRED	PCR	VIRAL RNA	Severe acute respiratory syndrome coronavirus 2	Homo sapiens	ILLUMINA	2020-12-11	United Kingdom	Europe	6	16.9195	0	0.0121058	505944
ERR5052757	PRJEB37886	AMPLICON	SAMEA7769100	ERX4858826	COG-UK/QEUH-C4B61A	Illumina NovaSeq 6000	PAIRED	PCR	VIRAL RNA	Severe acute respiratory syndrome coronavirus 2	Homo sapiens	ILLUMINA	2020-12-12	United Kingdom	Europe	27	4654.17	4608	0.960171	139173749
ERR5052758	PRJEB37886	AMPLICON	SAMEA7769101	ERX4858827	COG-UK/MILK-C4FD11	Illumina NovaSeq 6000	PAIRED	PCR	VIRAL RNA	Severe acute respiratory syndrome coronavirus 2	Homo sapiens	ILLUMINA	2020-12-11	United Kingdom	Europe	40	4648.28	4718	0.960773	138997614
ERR5052759	PRJEB37886	AMPLICON	SAMEA7769102	ERX4858828	COG-UK/QEUH-C4B5C2	Illumina NovaSeq 6000	PAIRED	PCR	VIRAL RNA	Severe acute respiratory syndrome coronavirus 2	Homo sapiens	ILLUMINA	2020-12-13	United Kingdom	Europe	43	4513.93	4277	0.934722	134979936
ERR5052760	PRJEB37886	AMPLICON	SAMEA7769103	ERX4858829	COG-UK/MILK-C4FD3F	Illumina NovaSeq 6000	PAIRED	PCR	VIRAL RNA	Severe acute respiratory syndrome coronavirus 2	Homo sapiens	ILLUMINA	2020-12-11	United Kingdom	Europe	39	4647.8	4710	0.925225	138983248
ERR5052761	PRJEB37886	AMPLICON	SAMEA7769104	ERX4858830	COG-UK/MILK-C4FD7B	Illumina NovaSeq 6000	PAIRED	PCR	VIRAL RNA	Severe acute respiratory syndrome coronavirus 2	Homo sapiens	ILLUMINA	2020-12-11	United Kingdom	Europe	58	2458.55	1816	0.942548	73518083
ERR5052762	PRJEB37886	AMPLICON	SAMEA7769105	ERX4858831	COG-UK/QEUH-C4B5E0	Illumina NovaSeq 6000	PAIRED	PCR	VIRAL RNA	Severe acute respiratory syndrome coronavirus 2	Homo sapiens	ILLUMINA	2020-12-12	United Kingdom	Europe	24	4657.15	4832	0.892218	139262664
ERR5052763	PRJEB37886	AMPLICON	SAMEA7769106	ERX4858832	COG-UK/MILK-C4FD99	Illumina NovaSeq 6000	PAIRED	PCR	VIRAL RNA	Severe acute respiratory syndrome coronavirus 2	Homo sapiens	ILLUMINA	2020-12-11	United Kingdom	Europe	44	4635.34	5009	0.89787	138610646
ERR5052764	PRJEB37886	AMPLICON	SAMEA7769107	ERX4858833	COG-UK/MILK-C513FC	Illumina NovaSeq 6000	PAIRED	PCR	VIRAL RNA	Severe acute respiratory syndrome coronavirus 2	Homo sapiens	ILLUMINA	2020-12-12	United Kingdom	Europe	44	4619.86	4898	0.851286	138147695
ERR5052765	PRJEB37886	AMPLICON	SAMEA7769108	ERX4858834	COG-UK/MILK-C535F4	Illumina NovaSeq 6000	PAIRED	PCR	VIRAL RNA	Severe acute respiratory syndrome coronavirus 2	Homo sapiens	ILLUMINA	2020-12-12	United Kingdom	Europe	43	4655.36	4701	0.907401	139209090
ERR5052766	PRJEB37886	AMPLICON	SAMEA7769109	ERX4858835	COG-UK/MILK-C51417	Illumina NovaSeq 6000	PAIRED	PCR	VIRAL RNA	Severe acute respiratory syndrome coronavirus 2	Homo sapiens	ILLUMINA	2020-12-12	United Kingdom	Europe	38	4639.99	4583	0.964686	138749751
ERR5052767	PRJEB37886	AMPLICON	SAMEA7769110	ERX4858836	COG-UK/MILK-C5347F	Illumina NovaSeq 6000	PAIRED	PCR	VIRAL RNA	Severe acute respiratory syndrome coronavirus 2	Homo sapiens	ILLUMINA	2020-12-12	United Kingdom	Europe	28	4638.42	5086	0.847774	138702648
ERR5052768	PRJEB37886	AMPLICON	SAMEA7769111	ERX4858837	COG-UK/MILK-C513B0	Illumina NovaSeq 6000	PAIRED	PCR	VIRAL RNA	Severe acute respiratory syndrome coronavirus 2	Homo sapiens	ILLUMINA	2020-12-12	United Kingdom	Europe	40	4247.51	3982	0.977093	127013259
ERR5052769	PRJEB37886	AMPLICON	SAMEA7769112	ERX4858838	COG-UK/MILK-C53415	Illumina NovaSeq 6000	PAIRED	PCR	VIRAL RNA	Severe acute respiratory syndrome coronavirus 2	Homo sapiens	ILLUMINA	2020-12-12	United Kingdom	Europe	24	4651.39	4636	0.953282	139090488
ERR5052770	PRJEB37886	AMPLICON	SAMEA7769113	ERX4858839	COG-UK/MILK-C513DE	Illumina NovaSeq 6000	PAIRED	PCR	VIRAL RNA	Severe acute respiratory syndrome coronavirus 2	Homo sapiens	ILLUMINA	2020-12-12	United Kingdom	Europe	40	4642.04	5469	0.78447	138810784
ERR5052771	PRJEB37886	AMPLICON	SAMEA7769114	ERX4858840	COG-UK/MILK-C53451	Illumina NovaSeq 6000	PAIRED	PCR	VIRAL RNA	Severe acute respiratory syndrome coronavirus 2	Homo sapiens	ILLUMINA	2020-12-12	United Kingdom	Europe	42	4086.2	3841	0.977093	122189619
ERR5052772	PRJEB37886	AMPLICON	SAMEA7769115	ERX4858841	COG-UK/MILK-C51408	Illumina NovaSeq 6000	PAIRED	PCR	VIRAL RNA	Severe acute respiratory syndrome coronavirus 2	Homo sapiens	ILLUMINA	2020-12-12	United Kingdom	Europe	40	4644.67	4620	0.959803	138889433
ERR5052773	PRJEB37886	AMPLICON	SAMEA7769116	ERX4858842	COG-UK/MILK-C53442	Illumina NovaSeq 6000	PAIRED	PCR	VIRAL RNA	Severe acute respiratory syndrome coronavirus 2	Homo sapiens	ILLUMINA	2020-12-12	United Kingdom	Europe	24	4384.62	4159	0.966525	131113336
ERR5052774	PRJEB37886	AMPLICON	SAMEA7769117	ERX4858843	COG-UK/MILK-C533EB	Illumina NovaSeq 6000	PAIRED	PCR	VIRAL RNA	Severe acute respiratory syndrome coronavirus 2	Homo sapiens	ILLUMINA	2020-12-12	United Kingdom	Europe	18	4635.2	5542	0.758385	138606440
ERR5052775	PRJEB37886	AMPLICON	SAMEA7769118	ERX4858844	COG-UK/MILK-C51435	Illumina NovaSeq 6000	PAIRED	PCR	VIRAL RNA	Severe acute respiratory syndrome coronavirus 2	Homo sapiens	ILLUMINA	2020-12-07	United Kingdom	Europe	38	4613.62	4593	0.950473	137961117
ERR5052776	PRJEB37886	AMPLICON	SAMEA7769119	ERX4858845	COG-UK/MILK-C53424	Illumina NovaSeq 6000	PAIRED	PCR	VIRAL RNA	Severe acute respiratory syndrome coronavirus 2	Homo sapiens	ILLUMINA	2020-12-12	United Kingdom	Europe	25	4426.88	4132	0.980169	132377017
ERR5052777	PRJEB37886	AMPLICON	SAMEA7769120	ERX4858846	COG-UK/MILK-C51444	Illumina NovaSeq 6000	PAIRED	PCR	VIRAL RNA	Severe acute respiratory syndrome coronavirus 2	Homo sapiens	ILLUMINA	2020-12-07	United Kingdom	Europe	41	4561.45	4184	0.995318	136401173
ERR5052778	PRJEB37886	AMPLICON	SAMEA7769121	ERX4858847	COG-UK/MILK-C53460	Illumina NovaSeq 6000	PAIRED	PCR	VIRAL RNA	Severe acute respiratory syndrome coronavirus 2	Homo sapiens	ILLUMINA	2020-12-12	United Kingdom	Europe	25	4467.31	4126	0.981407	133586111
ERR5052779	PRJEB37886	AMPLICON	SAMEA7769122	ERX4858848	COG-UK/QEUH-C4B629	Illumina NovaSeq 6000	PAIRED	PCR	VIRAL RNA	Severe acute respiratory syndrome coronavirus 2	Homo sapiens	ILLUMINA	2020-12-13	United Kingdom	Europe	75	2236.46	1572	0.911781	66876941
ERR5052780	PRJEB37886	AMPLICON	SAMEA7769123	ERX4858849	COG-UK/MILK-C4FDD5	Illumina NovaSeq 6000	PAIRED	PCR	VIRAL RNA	Severe acute respiratory syndrome coronavirus 2	Homo sapiens	ILLUMINA	2020-12-11	United Kingdom	Europe	25	3858.09	3562	0.977728	115368462
ERR5052781	PRJEB37886	AMPLICON	SAMEA7769124	ERX4858850	COG-UK/QEUH-C4B647	Illumina NovaSeq 6000	PAIRED	PCR	VIRAL RNA	Severe acute respiratory syndrome coronavirus 2	Homo sapiens	ILLUMINA	2020-12-12	United Kingdom	Europe	39	4633.31	4512	0.938334	138549964
ERR5052782	PRJEB37886	AMPLICON	SAMEA7769125	ERX4858851	COG-UK/MILK-C4FE0F	Illumina NovaSeq 6000	PAIRED	PCR	VIRAL RNA	Severe acute respiratory syndrome coronavirus 2	Homo sapiens	ILLUMINA	2020-12-11	United Kingdom	Europe	19	4545.39	4269	0.980403	135920909
ERR5052783	PRJEB37886	AMPLICON	SAMEA7769126	ERX4858852	COG-UK/QEUH-C4B638	Illumina NovaSeq 6000	PAIRED	PCR	VIRAL RNA	Severe acute respiratory syndrome coronavirus 2	Homo sapiens	ILLUMINA	2020-12-12	United Kingdom	Europe	21	4620.61	4659	0.921881	138170047
ERR5052784	PRJEB37886	AMPLICON	SAMEA7769127	ERX4858853	COG-UK/MILK-C4FDC6	Illumina NovaSeq 6000	PAIRED	PCR	VIRAL RNA	Severe acute respiratory syndrome coronavirus 2	Homo sapiens	ILLUMINA	2020-12-11	United Kingdom	Europe	26	4611.09	4348	0.992476	137885552
ERR5052785	PRJEB37886	AMPLICON	SAMEA7769128	ERX4858854	COG-UK/QEUH-C4B5FF	Illumina NovaSeq 6000	PAIRED	PCR	VIRAL RNA	Severe acute respiratory syndrome coronavirus 2	Homo sapiens	ILLUMINA	2020-12-12	United Kingdom	Europe	23	4649.48	4720	0.917834	139033343
ERR5052786	PRJEB37886	AMPLICON	SAMEA7769129	ERX4858855	COG-UK/MILK-C4FE5A	Illumina NovaSeq 6000	PAIRED	PCR	VIRAL RNA	Severe acute respiratory syndrome coronavirus 2	Homo sapiens	ILLUMINA	2020-12-11	United Kingdom	Europe	30	4662.24	4765	0.933518	139415013
ERR5052787	PRJEB37886	AMPLICON	SAMEA7769130	ERX4858856	COG-UK/MILK-C4FDB7	Illumina NovaSeq 6000	PAIRED	PCR	VIRAL RNA	Severe acute respiratory syndrome coronavirus 2	Homo sapiens	ILLUMINA	2020-12-11	United Kingdom	Europe	31	3217.45	2551	0.956058	96211282
ERR5052788	PRJEB37886	AMPLICON	SAMEA7769131	ERX4858857	COG-UK/MILK-C4FDF3	Illumina NovaSeq 6000	PAIRED	PCR	VIRAL RNA	Severe acute respiratory syndrome coronavirus 2	Homo sapiens	ILLUMINA	2020-12-11	United Kingdom	Europe	22	4397.46	4194	0.979634	131497352
ERR5052789	PRJEB37886	AMPLICON	SAMEA7769132	ERX4858858	COG-UK/MILK-C4FE4B	Illumina NovaSeq 6000	PAIRED	PCR	VIRAL RNA	Severe acute respiratory syndrome coronavirus 2	Homo sapiens	ILLUMINA	2020-12-11	United Kingdom	Europe	29	3733.6	3466	0.977093	111645699
ERR5052790	PRJEB37886	AMPLICON	SAMEA7769133	ERX4858859	COG-UK/MILK-C4FE1E	Illumina NovaSeq 6000	PAIRED	PCR	VIRAL RNA	Severe acute respiratory syndrome coronavirus 2	Homo sapiens	ILLUMINA	2020-12-11	United Kingdom	Europe	21	4510.03	4392	0.923954	134863458
ERR5052791	PRJEB37886	AMPLICON	SAMEA7769134	ERX4858860	COG-UK/MILK-C51505	Illumina NovaSeq 6000	PAIRED	PCR	VIRAL RNA	Severe acute respiratory syndrome coronavirus 2	Homo sapiens	ILLUMINA	2020-12-11	United Kingdom	Europe	26	4658.59	5015	0.876133	139305868
ERR5052792	PRJEB37886	AMPLICON	SAMEA7769135	ERX4858861	COG-UK/MILK-C53433	Illumina NovaSeq 6000	PAIRED	PCR	VIRAL RNA	Severe acute respiratory syndrome coronavirus 2	Homo sapiens	ILLUMINA	2020-12-12	United Kingdom	Europe	27	4665.03	4637	0.952446	139498377
ERR5052793	PRJEB37886	AMPLICON	SAMEA7769136	ERX4858862	COG-UK/MILK-C514F9	Illumina NovaSeq 6000	PAIRED	PCR	VIRAL RNA	Severe acute respiratory syndrome coronavirus 2	Homo sapiens	ILLUMINA	2020-12-11	United Kingdom	Europe	26	4623.64	4361	0.992476	138260801
ERR5052794	PRJEB37886	AMPLICON	SAMEA7769137	ERX4858863	COG-UK/MILK-C53406	Illumina NovaSeq 6000	PAIRED	PCR	VIRAL RNA	Severe acute respiratory syndrome coronavirus 2	Homo sapiens	ILLUMINA	2020-12-12	United Kingdom	Europe	34	4434.13	4197	0.962546	132593893
ERR5052795	PRJEB37886	AMPLICON	SAMEA7769138	ERX4858864	COG-UK/MILK-C514AE	Illumina NovaSeq 6000	PAIRED	PCR	VIRAL RNA	Severe acute respiratory syndrome coronavirus 2	Homo sapiens	ILLUMINA	2020-12-11	United Kingdom	Europe	36	3496.61	3062	0.955958	104559109
ERR5052796	PRJEB37886	AMPLICON	SAMEA7769139	ERX4858865	COG-UK/MILK-C533FA	Illumina NovaSeq 6000	PAIRED	PCR	VIRAL RNA	Severe acute respiratory syndrome coronavirus 2	Homo sapiens	ILLUMINA	2020-12-12	United Kingdom	Europe	5	443.187	0	0.0950072	13252626
ERR5052797	PRJEB37886	AMPLICON	SAMEA7769140	ERX4858866	COG-UK/MILK-C51471	Illumina NovaSeq 6000	PAIRED	PCR	VIRAL RNA	Severe acute respiratory syndrome coronavirus 2	Homo sapiens	ILLUMINA	2020-12-11	United Kingdom	Europe	39	4644.63	4573	0.964084	138888400
ERR5052798	PRJEB37886	AMPLICON	SAMEA7769141	ERX4858867	COG-UK/MILK-C51480	Illumina NovaSeq 6000	PAIRED	PCR	VIRAL RNA	Severe acute respiratory syndrome coronavirus 2	Homo sapiens	ILLUMINA	2020-12-11	United Kingdom	Europe	41	4657.73	4641	0.945758	139280043
ERR5052799	PRJEB37886	AMPLICON	SAMEA7769142	ERX4858868	COG-UK/MILK-C5363D	Illumina NovaSeq 6000	PAIRED	PCR	VIRAL RNA	Severe acute respiratory syndrome coronavirus 2	Homo sapiens	ILLUMINA	2020-12-12	United Kingdom	Europe	22	4667.8	4609	0.96502	139581311
ERR5052800	PRJEB37886	AMPLICON	SAMEA7769143	ERX4858869	COG-UK/MILK-C51453	Illumina NovaSeq 6000	PAIRED	PCR	VIRAL RNA	Severe acute respiratory syndrome coronavirus 2	Homo sapiens	ILLUMINA	2020-12-11	United Kingdom	Europe	40	4658.95	4700	0.906431	139316565
ERR5052801	PRJEB37886	AMPLICON	SAMEA7769144	ERX4858870	COG-UK/MILK-C5364C	Illumina NovaSeq 6000	PAIRED	PCR	VIRAL RNA	Severe acute respiratory syndrome coronavirus 2	Homo sapiens	ILLUMINA	2020-12-12	United Kingdom	Europe	42	4651.18	4923	0.855399	139084093
ERR5052802	PRJEB37886	AMPLICON	SAMEA7769145	ERX4858871	COG-UK/MILK-C5149F	Illumina NovaSeq 6000	PAIRED	PCR	VIRAL RNA	Severe acute respiratory syndrome coronavirus 2	Homo sapiens	ILLUMINA	2020-12-11	United Kingdom	Europe	43	4629.99	5360	0.779955	138450669
ERR5052803	PRJEB37886	AMPLICON	SAMEA7769146	ERX4858872	COG-UK/MILK-C5365B	Illumina NovaSeq 6000	PAIRED	PCR	VIRAL RNA	Severe acute respiratory syndrome coronavirus 2	Homo sapiens	ILLUMINA	2020-12-12	United Kingdom	Europe	47	4017.7	3648	0.97833	120141346
ERR5052804	PRJEB37886	AMPLICON	SAMEA7769147	ERX4858873	COG-UK/MILK-C51462	Illumina NovaSeq 6000	PAIRED	PCR	VIRAL RNA	Severe acute respiratory syndrome coronavirus 2	Homo sapiens	ILLUMINA	2020-12-11	United Kingdom	Europe	42	4641.51	5975	0.728154	138795216
ERR5052805	PRJEB37886	AMPLICON	SAMEA7769148	ERX4858874	COG-UK/MILK-C53679	Illumina NovaSeq 6000	PAIRED	PCR	VIRAL RNA	Severe acute respiratory syndrome coronavirus 2	Homo sapiens	ILLUMINA	2020-12-12	United Kingdom	Europe	1	40.9658	0	0.0110691	1225000
ERR5052806	PRJEB37886	AMPLICON	SAMEA7769149	ERX4858875	COG-UK/MILK-C4FE2D	Illumina NovaSeq 6000	PAIRED	PCR	VIRAL RNA	Severe acute respiratory syndrome coronavirus 2	Homo sapiens	ILLUMINA	2020-12-11	United Kingdom	Europe	41	4604.37	4273	0.99184	137684441
ERR5052807	PRJEB37886	AMPLICON	SAMEA7769150	ERX4858876	COG-UK/QEUH-C4B683	Illumina NovaSeq 6000	PAIRED	PCR	VIRAL RNA	Severe acute respiratory syndrome coronavirus 2	Homo sapiens	ILLUMINA	2020-12-13	United Kingdom	Europe	29	4616.33	4462	0.985252	138042119
ERR5052808	PRJEB37886	AMPLICON	SAMEA7769151	ERX4858877	COG-UK/MILK-C4FE3C	Illumina NovaSeq 6000	PAIRED	PCR	VIRAL RNA	Severe acute respiratory syndrome coronavirus 2	Homo sapiens	ILLUMINA	2020-12-11	United Kingdom	Europe	26	4639.79	5075	0.870515	138743703
ERR5052809	PRJEB37886	AMPLICON	SAMEA7769152	ERX4858878	COG-UK/QEUH-C4B6DE	Illumina NovaSeq 6000	PAIRED	PCR	VIRAL RNA	Severe acute respiratory syndrome coronavirus 2	Homo sapiens	ILLUMINA	2020-12-13	United Kingdom	Europe	21	4565.5	4306	0.976792	136522252
ERR5052810	PRJEB37886	AMPLICON	SAMEA7769153	ERX4858879	COG-UK/MILK-C4FD8A	Illumina NovaSeq 6000	PAIRED	PCR	VIRAL RNA	Severe acute respiratory syndrome coronavirus 2	Homo sapiens	ILLUMINA	2020-12-11	United Kingdom	Europe	45	4630.25	4633	0.946025	138458294
ERR5052811	PRJEB37886	AMPLICON	SAMEA7769154	ERX4858880	COG-UK/MILK-C4FDE4	Illumina NovaSeq 6000	PAIRED	PCR	VIRAL RNA	Severe acute respiratory syndrome coronavirus 2	Homo sapiens	ILLUMINA	2020-12-11	United Kingdom	Europe	24	4639.49	4327	0.992476	138734538
ERR5052812	PRJEB37886	AMPLICON	SAMEA7769155	ERX4858881	COG-UK/QEUH-C4B692	Illumina NovaSeq 6000	PAIRED	PCR	VIRAL RNA	Severe acute respiratory syndrome coronavirus 2	Homo sapiens	ILLUMINA	2020-12-13	United Kingdom	Europe	41	4655.83	4665	0.944621	139223302
ERR5052813	PRJEB37886	AMPLICON	SAMEA7769156	ERX4858882	COG-UK/MILK-C4FDA8	Illumina NovaSeq 6000	PAIRED	PCR	VIRAL RNA	Severe acute respiratory syndrome coronavirus 2	Homo sapiens	ILLUMINA	2020-12-11	United Kingdom	Europe	41	4659.48	4661	0.935625	139332370
ERR5052814	PRJEB37886	AMPLICON	SAMEA7769157	ERX4858883	COG-UK/QEUH-C4B656	Illumina NovaSeq 6000	PAIRED	PCR	VIRAL RNA	Severe acute respiratory syndrome coronavirus 2	Homo sapiens	ILLUMINA	2020-12-13	United Kingdom	Europe	41	4642.82	5110	0.866034	138834306
ERR5052815	PRJEB37886	AMPLICON	SAMEA7769158	ERX4858884	COG-UK/QEUH-C4B674	Illumina NovaSeq 6000	PAIRED	PCR	VIRAL RNA	Severe acute respiratory syndrome coronavirus 2	Homo sapiens	ILLUMINA	2020-12-13	United Kingdom	Europe	40	4645.53	5670	0.750828	138915201
ERR5052816	PRJEB37886	AMPLICON	SAMEA7769159	ERX4858885	COG-UK/MILK-C4FE78	Illumina NovaSeq 6000	PAIRED	PCR	VIRAL RNA	Severe acute respiratory syndrome coronavirus 2	Homo sapiens	ILLUMINA	2020-12-07	United Kingdom	Europe	44	4235.11	3937	0.978363	126642642
ERR5052817	PRJEB37886	AMPLICON	SAMEA7769160	ERX4858886	COG-UK/QEUH-C4B6FC	Illumina NovaSeq 6000	PAIRED	PCR	VIRAL RNA	Severe acute respiratory syndrome coronavirus 2	Homo sapiens	ILLUMINA	2020-12-13	United Kingdom	Europe	2	49.3259	0	0.0121058	1474993
ERR5052818	PRJEB37886	AMPLICON	SAMEA7769161	ERX4858887	COG-UK/MILK-C4FF75	Illumina NovaSeq 6000	PAIRED	PCR	VIRAL RNA	Severe acute respiratory syndrome coronavirus 2	Homo sapiens	ILLUMINA	2020-12-11	United Kingdom	Europe	40	4660.2	4858	0.87951	139353961
ERR5052819	PRJEB37886	AMPLICON	SAMEA7769162	ERX4858888	COG-UK/MILK-C514CC	Illumina NovaSeq 6000	PAIRED	PCR	VIRAL RNA	Severe acute respiratory syndrome coronavirus 2	Homo sapiens	ILLUMINA	2020-12-11	United Kingdom	Europe	41	3947.32	3688	0.978798	118036681
ERR5052820	PRJEB37886	AMPLICON	SAMEA7769163	ERX4858889	COG-UK/MILK-C5366A	Illumina NovaSeq 6000	PAIRED	PCR	VIRAL RNA	Severe acute respiratory syndrome coronavirus 2	Homo sapiens	ILLUMINA	2020-12-12	United Kingdom	Europe	40	4651.79	4670	0.928837	139102396
ERR5052821	PRJEB37886	AMPLICON	SAMEA7769164	ERX4858890	COG-UK/MILK-C514DB	Illumina NovaSeq 6000	PAIRED	PCR	VIRAL RNA	Severe acute respiratory syndrome coronavirus 2	Homo sapiens	ILLUMINA	2020-12-11	United Kingdom	Europe	39	2815.91	2392	0.962612	84204251
ERR5052822	PRJEB37886	AMPLICON	SAMEA7769165	ERX4858891	COG-UK/MILK-C53688	Illumina NovaSeq 6000	PAIRED	PCR	VIRAL RNA	Severe acute respiratory syndrome coronavirus 2	Homo sapiens	ILLUMINA	2020-12-12	United Kingdom	Europe	41	4648.18	4689	0.925626	138994450
ERR5052823	PRJEB37886	AMPLICON	SAMEA7769166	ERX4858892	COG-UK/MILK-C51514	Illumina NovaSeq 6000	PAIRED	PCR	VIRAL RNA	Severe acute respiratory syndrome coronavirus 2	Homo sapiens	ILLUMINA	2020-12-11	United Kingdom	Europe	38	4658.53	4737	0.92372	139303904
ERR5052824	PRJEB37886	AMPLICON	SAMEA7769167	ERX4858893	COG-UK/MILK-C5361F	Illumina NovaSeq 6000	PAIRED	PCR	VIRAL RNA	Severe acute respiratory syndrome coronavirus 2	Homo sapiens	ILLUMINA	2020-12-12	United Kingdom	Europe	22	4592.07	4316	0.958533	137316678
ERR5052825	PRJEB37886	AMPLICON	SAMEA7769168	ERX4858894	COG-UK/MILK-C514BD	Illumina NovaSeq 6000	PAIRED	PCR	VIRAL RNA	Severe acute respiratory syndrome coronavirus 2	Homo sapiens	ILLUMINA	2020-12-11	United Kingdom	Europe	46	4645.4	5481	0.820954	138911338
ERR5052826	PRJEB37886	AMPLICON	SAMEA7769169	ERX4858895	COG-UK/MILK-C53697	Illumina NovaSeq 6000	PAIRED	PCR	VIRAL RNA	Severe acute respiratory syndrome coronavirus 2	Homo sapiens	ILLUMINA	2020-12-12	United Kingdom	Europe	40	4570.61	4282	0.965388	136674811
ERR5052827	PRJEB37886	AMPLICON	SAMEA7769170	ERX4858896	COG-UK/MILK-C51523	Illumina NovaSeq 6000	PAIRED	PCR	VIRAL RNA	Severe acute respiratory syndrome coronavirus 2	Homo sapiens	ILLUMINA	2020-12-11	United Kingdom	Europe	22	4657.19	4987	0.841855	139264088
ERR5052828	PRJEB37886	AMPLICON	SAMEA7769171	ERX4858897	COG-UK/MILK-C537EF	Illumina NovaSeq 6000	PAIRED	PCR	VIRAL RNA	Severe acute respiratory syndrome coronavirus 2	Homo sapiens	ILLUMINA	2020-12-12	United Kingdom	Europe	46	3919.07	3557	0.978363	117191896
ERR5052829	PRJEB37886	AMPLICON	SAMEA7769172	ERX4858898	COG-UK/MILK-C514EA	Illumina NovaSeq 6000	PAIRED	PCR	VIRAL RNA	Severe acute respiratory syndrome coronavirus 2	Homo sapiens	ILLUMINA	2020-12-11	United Kingdom	Europe	47	4632.42	4901	0.839113	138523346
ERR5052830	PRJEB37886	AMPLICON	SAMEA7769173	ERX4858899	COG-UK/MILK-C537C1	Illumina NovaSeq 6000	PAIRED	PCR	VIRAL RNA	Severe acute respiratory syndrome coronavirus 2	Homo sapiens	ILLUMINA	2020-12-12	United Kingdom	Europe	51	4402.77	4097	0.981808	131656124
ERR5052831	PRJEB37886	AMPLICON	SAMEA7769174	ERX4858900	COG-UK/MILK-C515C9	Illumina NovaSeq 6000	PAIRED	PCR	VIRAL RNA	Severe acute respiratory syndrome coronavirus 2	Homo sapiens	ILLUMINA	2020-12-11	United Kingdom	Europe	37	4600.63	4304	0.984617	137572699
ERR5052832	PRJEB37886	AMPLICON	SAMEA7769175	ERX4858901	COG-UK/MILK-C537D0	Illumina NovaSeq 6000	PAIRED	PCR	VIRAL RNA	Severe acute respiratory syndrome coronavirus 2	Homo sapiens	ILLUMINA	2020-12-12	United Kingdom	Europe	41	4639.51	4788	0.883557	138735276
ERR5052833	PRJEB37886	AMPLICON	SAMEA7769176	ERX4858902	COG-UK/MILK-C5163F	Illumina NovaSeq 6000	PAIRED	PCR	VIRAL RNA	Severe acute respiratory syndrome coronavirus 2	Homo sapiens	ILLUMINA	2020-12-11	United Kingdom	Europe	44	3828.93	3611	0.977093	114496579
ERR5052834	PRJEB37886	AMPLICON	SAMEA7769177	ERX4858903	COG-UK/MILK-C537A3	Illumina NovaSeq 6000	PAIRED	PCR	VIRAL RNA	Severe acute respiratory syndrome coronavirus 2	Homo sapiens	ILLUMINA	2020-12-12	United Kingdom	Europe	43	4658.7	4632	0.949035	139309169
ERR5052835	PRJEB37886	AMPLICON	SAMEA7769178	ERX4858904	COG-UK/MILK-C4FFB1	Illumina NovaSeq 6000	PAIRED	PCR	VIRAL RNA	Severe acute respiratory syndrome coronavirus 2	Homo sapiens	ILLUMINA	2020-12-11	United Kingdom	Europe	60	2366.93	1740	0.929204	70778277
ERR5052836	PRJEB37886	AMPLICON	SAMEA7769179	ERX4858905	COG-UK/QEUH-C4B7DB	Illumina NovaSeq 6000	PAIRED	PCR	VIRAL RNA	Severe acute respiratory syndrome coronavirus 2	Homo sapiens	ILLUMINA	2020-12-11	United Kingdom	Europe	39	3553.78	3038	0.977728	106268611
ERR5052837	PRJEB37886	AMPLICON	SAMEA7769180	ERX4858906	COG-UK/MILK-C4FF66	Illumina NovaSeq 6000	PAIRED	PCR	VIRAL RNA	Severe acute respiratory syndrome coronavirus 2	Homo sapiens	ILLUMINA	2020-12-11	United Kingdom	Europe	40	4662.67	4689	0.931779	139427743
ERR5052838	PRJEB37886	AMPLICON	SAMEA7769181	ERX4858907	COG-UK/QEUH-C4B753	Illumina NovaSeq 6000	PAIRED	PCR	VIRAL RNA	Severe acute respiratory syndrome coronavirus 2	Homo sapiens	ILLUMINA	2020-12-13	United Kingdom	Europe	25	4628.21	4445	0.983714	138397485
ERR5052839	PRJEB37886	AMPLICON	SAMEA7769182	ERX4858908	COG-UK/MILK-C4FF39	Illumina NovaSeq 6000	PAIRED	PCR	VIRAL RNA	Severe acute respiratory syndrome coronavirus 2	Homo sapiens	ILLUMINA	2020-12-11	United Kingdom	Europe	40	4658.37	4462	0.983079	139299170
ERR5052840	PRJEB37886	AMPLICON	SAMEA7769183	ERX4858909	COG-UK/MILK-C4FF2A	Illumina NovaSeq 6000	PAIRED	PCR	VIRAL RNA	Severe acute respiratory syndrome coronavirus 2	Homo sapiens	ILLUMINA	2020-12-11	United Kingdom	Europe	26	4543.92	4218	0.96482	135876737
ERR5052841	PRJEB37886	AMPLICON	SAMEA7769184	ERX4858910	COG-UK/QEUH-C4B771	Illumina NovaSeq 6000	PAIRED	PCR	VIRAL RNA	Severe acute respiratory syndrome coronavirus 2	Homo sapiens	ILLUMINA	2020-12-13	United Kingdom	Europe	24	4638.27	4996	0.865097	138698163
ERR5052842	PRJEB37886	AMPLICON	SAMEA7769185	ERX4858911	COG-UK/MILK-C4FED2	Illumina NovaSeq 6000	PAIRED	PCR	VIRAL RNA	Severe acute respiratory syndrome coronavirus 2	Homo sapiens	ILLUMINA	2020-12-11	United Kingdom	Europe	40	4615.45	4437	0.965923	138015894
ERR5052843	PRJEB37886	AMPLICON	SAMEA7769186	ERX4858912	COG-UK/QEUH-C4B780	Illumina NovaSeq 6000	PAIRED	PCR	VIRAL RNA	Severe acute respiratory syndrome coronavirus 2	Homo sapiens	ILLUMINA	2020-12-13	United Kingdom	Europe	24	4612.35	4430	0.98037	137923203
ERR5052844	PRJEB37886	AMPLICON	SAMEA7769187	ERX4858913	COG-UK/MILK-C4FF57	Illumina NovaSeq 6000	PAIRED	PCR	VIRAL RNA	Severe acute respiratory syndrome coronavirus 2	Homo sapiens	ILLUMINA	2020-12-11	United Kingdom	Europe	43	4638.83	5299	0.852055	138715010
ERR5052845	PRJEB37886	AMPLICON	SAMEA7769188	ERX4858914	COG-UK/QEUH-C4B7AE	Illumina NovaSeq 6000	PAIRED	PCR	VIRAL RNA	Severe acute respiratory syndrome coronavirus 2	Homo sapiens	ILLUMINA	2020-12-11	United Kingdom	Europe	17	4646.76	7256	0.672307	138952085
ERR5052846	PRJEB37886	AMPLICON	SAMEA7769189	ERX4858915	COG-UK/MILK-C4FE96	Illumina NovaSeq 6000	PAIRED	PCR	VIRAL RNA	Severe acute respiratory syndrome coronavirus 2	Homo sapiens	ILLUMINA	2020-12-11	United Kingdom	Europe	43	4655.6	6997	0.702906	139216278
ERR5052847	PRJEB37886	AMPLICON	SAMEA7769190	ERX4858916	COG-UK/MILK-C515BA	Illumina NovaSeq 6000	PAIRED	PCR	VIRAL RNA	Severe acute respiratory syndrome coronavirus 2	Homo sapiens	ILLUMINA	2020-12-11	United Kingdom	Europe	43	4488.56	4068	0.991974	134221300
ERR5052848	PRJEB37886	AMPLICON	SAMEA7769191	ERX4858917	COG-UK/MILK-C536D3	Illumina NovaSeq 6000	PAIRED	PCR	VIRAL RNA	Severe acute respiratory syndrome coronavirus 2	Homo sapiens	ILLUMINA	2020-12-12	United Kingdom	Europe	42	4658.12	4819	0.90088	139291888
ERR5052849	PRJEB37886	AMPLICON	SAMEA7769192	ERX4858918	COG-UK/MILK-C5158D	Illumina NovaSeq 6000	PAIRED	PCR	VIRAL RNA	Severe acute respiratory syndrome coronavirus 2	Homo sapiens	ILLUMINA	2020-12-11	United Kingdom	Europe	41	4627.99	4428	0.983079	138390897
ERR5052850	PRJEB37886	AMPLICON	SAMEA7769193	ERX4858919	COG-UK/MILK-C537FE	Illumina NovaSeq 6000	PAIRED	PCR	VIRAL RNA	Severe acute respiratory syndrome coronavirus 2	Homo sapiens	ILLUMINA	2020-12-12	United Kingdom	Europe	41	4573.42	4277	0.99184	136759036
ERR5052851	PRJEB37886	AMPLICON	SAMEA7769194	ERX4858920	COG-UK/MILK-C5165D	Illumina NovaSeq 6000	PAIRED	PCR	VIRAL RNA	Severe acute respiratory syndrome coronavirus 2	Homo sapiens	ILLUMINA	2020-12-11	United Kingdom	Europe	44	4653.19	5045	0.867471	139144313
ERR5052852	PRJEB37886	AMPLICON	SAMEA7769195	ERX4858921	COG-UK/MILK-C5371C	Illumina NovaSeq 6000	PAIRED	PCR	VIRAL RNA	Severe acute respiratory syndrome coronavirus 2	Homo sapiens	ILLUMINA	2020-12-12	United Kingdom	Europe	42	4425.61	4099	0.985687	132339131
ERR5052853	PRJEB37886	AMPLICON	SAMEA7769196	ERX4858922	COG-UK/MILK-C515F6	Illumina NovaSeq 6000	PAIRED	PCR	VIRAL RNA	Severe acute respiratory syndrome coronavirus 2	Homo sapiens	ILLUMINA	2020-12-11	United Kingdom	Europe	3	241.169	0	0.0524697	7211672
ERR5052854	PRJEB37886	AMPLICON	SAMEA7769197	ERX4858923	COG-UK/MILK-C5370D	Illumina NovaSeq 6000	PAIRED	PCR	VIRAL RNA	Severe acute respiratory syndrome coronavirus 2	Homo sapiens	ILLUMINA	2020-12-12	United Kingdom	Europe	42	4659.95	4658	0.936762	139346554
ERR5052855	PRJEB37886	AMPLICON	SAMEA7769198	ERX4858924	COG-UK/MILK-C515E7	Illumina NovaSeq 6000	PAIRED	PCR	VIRAL RNA	Severe acute respiratory syndrome coronavirus 2	Homo sapiens	ILLUMINA	2020-12-11	United Kingdom	Europe	45	4642.33	4906	0.851654	138819576
ERR5052856	PRJEB37886	AMPLICON	SAMEA7769199	ERX4858925	COG-UK/MILK-C53837	Illumina NovaSeq 6000	PAIRED	PCR	VIRAL RNA	Severe acute respiratory syndrome coronavirus 2	Homo sapiens	ILLUMINA	2020-12-12	United Kingdom	Europe	52	1690.64	973	0.837876	50555314
ERR5052857	PRJEB37886	AMPLICON	SAMEA7769200	ERX4858926	COG-UK/MILK-C5373A	Illumina NovaSeq 6000	PAIRED	PCR	VIRAL RNA	Severe acute respiratory syndrome coronavirus 2	Homo sapiens	ILLUMINA	2020-12-12	United Kingdom	Europe	40	4629.74	4606	0.941712	138442994
ERR5052858	PRJEB37886	AMPLICON	SAMEA7769201	ERX4858927	COG-UK/MILK-C5159C	Illumina NovaSeq 6000	PAIRED	PCR	VIRAL RNA	Severe acute respiratory syndrome coronavirus 2	Homo sapiens	ILLUMINA	2020-12-11	United Kingdom	Europe	42	4657.34	4831	0.91974	139268362
ERR5052859	PRJEB37886	AMPLICON	SAMEA7769202	ERX4858928	COG-UK/MILK-C5380A	Illumina NovaSeq 6000	PAIRED	PCR	VIRAL RNA	Severe acute respiratory syndrome coronavirus 2	Homo sapiens	ILLUMINA	2020-12-12	United Kingdom	Europe	41	4656.3	4597	0.964485	139237484
ERR5052860	PRJEB37886	AMPLICON	SAMEA7769203	ERX4858929	COG-UK/MILK-C51620	Illumina NovaSeq 6000	PAIRED	PCR	VIRAL RNA	Severe acute respiratory syndrome coronavirus 2	Homo sapiens	ILLUMINA	2020-12-11	United Kingdom	Europe	28	4591.98	4335	0.98027	137314064
ERR5052861	PRJEB37886	AMPLICON	SAMEA7769204	ERX4858930	COG-UK/MILK-C5372B	Illumina NovaSeq 6000	PAIRED	PCR	VIRAL RNA	Severe acute respiratory syndrome coronavirus 2	Homo sapiens	ILLUMINA	2020-12-12	United Kingdom	Europe	41	4635.52	4834	0.877103	138615811
ERR5052862	PRJEB37886	AMPLICON	SAMEA7769205	ERX4858931	COG-UK/MILK-C4FE87	Illumina NovaSeq 6000	PAIRED	PCR	VIRAL RNA	Severe acute respiratory syndrome coronavirus 2	Homo sapiens	ILLUMINA	2020-12-11	United Kingdom	Europe	45	4648.38	4867	0.879143	139000535
ERR5052863	PRJEB37886	AMPLICON	SAMEA7769206	ERX4858932	COG-UK/QEUH-C4B7F9	Illumina NovaSeq 6000	PAIRED	PCR	VIRAL RNA	Severe acute respiratory syndrome coronavirus 2	Homo sapiens	ILLUMINA	2020-12-13	United Kingdom	Europe	22	4662.16	6130	0.745176	139412689
ERR5052864	PRJEB37886	AMPLICON	SAMEA7769207	ERX4858933	COG-UK/MILK-C4FF0C	Illumina NovaSeq 6000	PAIRED	PCR	VIRAL RNA	Severe acute respiratory syndrome coronavirus 2	Homo sapiens	ILLUMINA	2020-12-11	United Kingdom	Europe	64	3146.85	2592	0.948701	94100345
ERR5052865	PRJEB37886	AMPLICON	SAMEA7769208	ERX4858934	COG-UK/MILK-C4FEB4	Illumina NovaSeq 6000	PAIRED	PCR	VIRAL RNA	Severe acute respiratory syndrome coronavirus 2	Homo sapiens	ILLUMINA	2020-12-11	United Kingdom	Europe	45	4663.92	4646	0.937799	139465264
ERR5052866	PRJEB37886	AMPLICON	SAMEA7769209	ERX4858935	COG-UK/MILK-C4FEE1	Illumina NovaSeq 6000	PAIRED	PCR	VIRAL RNA	Severe acute respiratory syndrome coronavirus 2	Homo sapiens	ILLUMINA	2020-12-11	United Kingdom	Europe	43	4555.75	4318	0.966793	136230549
ERR5052867	PRJEB37886	AMPLICON	SAMEA7769210	ERX4858936	COG-UK/MILK-C4FFC0	Illumina NovaSeq 6000	PAIRED	PCR	VIRAL RNA	Severe acute respiratory syndrome coronavirus 2	Homo sapiens	ILLUMINA	2020-12-11	United Kingdom	Europe	37	4576.82	4285	0.979935	136860641
ERR5052868	PRJEB37886	AMPLICON	SAMEA7769211	ERX4858937	COG-UK/QEUH-C4B744	Illumina NovaSeq 6000	PAIRED	PCR	VIRAL RNA	Severe acute respiratory syndrome coronavirus 2	Homo sapiens	ILLUMINA	2020-12-13	United Kingdom	Europe	28	4608.65	5608	0.807645	137812575
ERR5052869	PRJEB37886	AMPLICON	SAMEA7769212	ERX4858938	COG-UK/MILK-C4FF1B	Illumina NovaSeq 6000	PAIRED	PCR	VIRAL RNA	Severe acute respiratory syndrome coronavirus 2	Homo sapiens	ILLUMINA	2020-12-11	United Kingdom	Europe	27	4471.37	4248	0.987928	133707252
ERR5052870	PRJEB37886	AMPLICON	SAMEA7769213	ERX4858939	COG-UK/QEUH-C4B7CC	Illumina NovaSeq 6000	PAIRED	PCR	VIRAL RNA	Severe acute respiratory syndrome coronavirus 2	Homo sapiens	ILLUMINA	2020-12-13	United Kingdom	Europe	21	3471.55	2948	0.968331	103809860
ERR5052871	PRJEB37886	AMPLICON	SAMEA7769214	ERX4858940	COG-UK/MILK-C4FF93	Illumina NovaSeq 6000	PAIRED	PCR	VIRAL RNA	Severe acute respiratory syndrome coronavirus 2	Homo sapiens	ILLUMINA	2020-12-11	United Kingdom	Europe	20	4644.84	4935	0.892252	138894555
ERR5052872	PRJEB37886	AMPLICON	SAMEA7769215	ERX4858941	COG-UK/QEUH-C4B717	Illumina NovaSeq 6000	PAIRED	PCR	VIRAL RNA	Severe acute respiratory syndrome coronavirus 2	Homo sapiens	ILLUMINA	2020-12-13	United Kingdom	Europe	29	4641.21	4976	0.889208	138786074
ERR5052873	PRJEB37886	AMPLICON	SAMEA7769216	ERX4858942	COG-UK/MILK-C4FEC3	Illumina NovaSeq 6000	PAIRED	PCR	VIRAL RNA	Severe acute respiratory syndrome coronavirus 2	Homo sapiens	ILLUMINA	2020-12-11	United Kingdom	Europe	54	3437.96	2976	0.969468	102805360
ERR5052874	PRJEB37886	AMPLICON	SAMEA7769217	ERX4858943	COG-UK/MILK-C51602	Illumina NovaSeq 6000	PAIRED	PCR	VIRAL RNA	Severe acute respiratory syndrome coronavirus 2	Homo sapiens	ILLUMINA	2020-12-11	United Kingdom	Europe	39	4639	4859	0.884259	138720063
ERR5052875	PRJEB37886	AMPLICON	SAMEA7769218	ERX4858944	COG-UK/MILK-C53776	Illumina NovaSeq 6000	PAIRED	PCR	VIRAL RNA	Severe acute respiratory syndrome coronavirus 2	Homo sapiens	ILLUMINA	2020-12-12	United Kingdom	Europe	59	2418.45	1709	0.959201	72318995
ERR5052876	PRJEB37886	AMPLICON	SAMEA7769219	ERX4858945	COG-UK/MILK-C5164E	Illumina NovaSeq 6000	PAIRED	PCR	VIRAL RNA	Severe acute respiratory syndrome coronavirus 2	Homo sapiens	ILLUMINA	2020-12-11	United Kingdom	Europe	41	4643.01	5522	0.78982	138839934
ERR5052877	PRJEB37886	AMPLICON	SAMEA7769220	ERX4858946	COG-UK/MILK-C53767	Illumina NovaSeq 6000	PAIRED	PCR	VIRAL RNA	Severe acute respiratory syndrome coronavirus 2	Homo sapiens	ILLUMINA	2020-12-12	United Kingdom	Europe	25	4637.82	5131	0.891115	138684701
ERR5052878	PRJEB37886	AMPLICON	SAMEA7769221	ERX4858947	COG-UK/MILK-C5157E	Illumina NovaSeq 6000	PAIRED	PCR	VIRAL RNA	Severe acute respiratory syndrome coronavirus 2	Homo sapiens	ILLUMINA	2020-12-11	United Kingdom	Europe	25	4655.92	4858	0.850951	139225954
ERR5052879	PRJEB37886	AMPLICON	SAMEA7769222	ERX4858948	COG-UK/MILK-C53785	Illumina NovaSeq 6000	PAIRED	PCR	VIRAL RNA	Severe acute respiratory syndrome coronavirus 2	Homo sapiens	ILLUMINA	2020-12-12	United Kingdom	Europe	42	4401.05	4017	0.985687	131604641
ERR5052880	PRJEB37886	AMPLICON	SAMEA7769223	ERX4858949	COG-UK/MILK-C5156F	Illumina NovaSeq 6000	PAIRED	PCR	VIRAL RNA	Severe acute respiratory syndrome coronavirus 2	Homo sapiens	ILLUMINA	2020-12-11	United Kingdom	Europe	40	4677.56	4681	0.954988	139873192
ERR5052881	PRJEB37886	AMPLICON	SAMEA7769224	ERX4858950	COG-UK/MILK-C51611	Illumina NovaSeq 6000	PAIRED	PCR	VIRAL RNA	Severe acute respiratory syndrome coronavirus 2	Homo sapiens	ILLUMINA	2020-12-11	United Kingdom	Europe	24	4614.11	4542	0.945758	137975697
ERR5052882	PRJEB37886	AMPLICON	SAMEA7769225	ERX4858951	COG-UK/MILK-C53794	Illumina NovaSeq 6000	PAIRED	PCR	VIRAL RNA	Severe acute respiratory syndrome coronavirus 2	Homo sapiens	ILLUMINA	2020-12-12	United Kingdom	Europe	41	4627.74	4421	0.97007	138383382
ERR5052883	PRJEB37886	AMPLICON	SAMEA7769226	ERX4858952	COG-UK/MILK-C515D8	Illumina NovaSeq 6000	PAIRED	PCR	VIRAL RNA	Severe acute respiratory syndrome coronavirus 2	Homo sapiens	ILLUMINA	2020-12-11	United Kingdom	Europe	24	4650.5	5191	0.860583	139063823
ERR5052884	PRJEB37886	AMPLICON	SAMEA7769227	ERX4858953	COG-UK/MILK-C53819	Illumina NovaSeq 6000	PAIRED	PCR	VIRAL RNA	Severe acute respiratory syndrome coronavirus 2	Homo sapiens	ILLUMINA	2020-12-12	United Kingdom	Europe	40	4632.17	4692	0.905795	138515753
ERR5052885	PRJEB37886	AMPLICON	SAMEA7769228	ERX4858954	COG-UK/MILK-C515AB	Illumina NovaSeq 6000	PAIRED	PCR	VIRAL RNA	Severe acute respiratory syndrome coronavirus 2	Homo sapiens	ILLUMINA	2020-12-11	United Kingdom	Europe	37	4628.63	5151	0.827442	138409847
ERR5052886	PRJEB37886	AMPLICON	SAMEA7769229	ERX4858955	COG-UK/MILK-C53749	Illumina NovaSeq 6000	PAIRED	PCR	VIRAL RNA	Severe acute respiratory syndrome coronavirus 2	Homo sapiens	ILLUMINA	2020-12-12	United Kingdom	Europe	5	773.741	0	0.155068	23137169
ERR5052887	PRJEB37886	AMPLICON	SAMEA7769230	ERX4858956	COG-UK/QEUH-C4B726	Illumina NovaSeq 6000	PAIRED	PCR	VIRAL RNA	Severe acute respiratory syndrome coronavirus 2	Homo sapiens	ILLUMINA	2020-12-13	United Kingdom	Europe	22	4370.22	4101	0.972444	130682654
ERR5052888	PRJEB37886	AMPLICON	SAMEA7769231	ERX4858957	COG-UK/MILK-C4FEF0	Illumina NovaSeq 6000	PAIRED	PCR	VIRAL RNA	Severe acute respiratory syndrome coronavirus 2	Homo sapiens	ILLUMINA	2020-12-11	United Kingdom	Europe	40	4623.86	5343	0.798047	138267196
ERR5052889	PRJEB37886	AMPLICON	SAMEA7769232	ERX4858958	COG-UK/QEUH-C4B814	Illumina NovaSeq 6000	PAIRED	PCR	VIRAL RNA	Severe acute respiratory syndrome coronavirus 2	Homo sapiens	ILLUMINA	2020-12-13	United Kingdom	Europe	29	4608.83	4768	0.884226	137817852
ERR5052890	PRJEB37886	AMPLICON	SAMEA7769233	ERX4858959	COG-UK/MILK-C4FFA2	Illumina NovaSeq 6000	PAIRED	PCR	VIRAL RNA	Severe acute respiratory syndrome coronavirus 2	Homo sapiens	ILLUMINA	2020-12-11	United Kingdom	Europe	38	4646.18	5390	0.807578	138934679
ERR5052891	PRJEB37886	AMPLICON	SAMEA7769234	ERX4858960	COG-UK/QEUH-C4B735	Illumina NovaSeq 6000	PAIRED	PCR	VIRAL RNA	Severe acute respiratory syndrome coronavirus 2	Homo sapiens	ILLUMINA	2020-12-13	United Kingdom	Europe	31	4661.52	5217	0.83005	139393425
ERR5052892	PRJEB37886	AMPLICON	SAMEA7769235	ERX4858961	COG-UK/MILK-C4FF48	Illumina NovaSeq 6000	PAIRED	PCR	VIRAL RNA	Severe acute respiratory syndrome coronavirus 2	Homo sapiens	ILLUMINA	2020-12-11	United Kingdom	Europe	43	3167.55	2556	0.956091	94719383
ERR5052893	PRJEB37886	AMPLICON	SAMEA7769236	ERX4858962	COG-UK/QEUH-C4B911	Illumina NovaSeq 6000	PAIRED	PCR	VIRAL RNA	Severe acute respiratory syndrome coronavirus 2	Homo sapiens	ILLUMINA	2020-12-13	United Kingdom	Europe	33	4663.28	4628	0.948935	139446164
ERR5052894	PRJEB37886	AMPLICON	SAMEA7769237	ERX4858963	COG-UK/MILK-C4FEA5	Illumina NovaSeq 6000	PAIRED	PCR	VIRAL RNA	Severe acute respiratory syndrome coronavirus 2	Homo sapiens	ILLUMINA	2020-12-11	United Kingdom	Europe	24	4630.68	4721	0.924723	138471111
ERR5052895	PRJEB37886	AMPLICON	SAMEA7769238	ERX4858964	COG-UK/QEUH-C4B89C	Illumina NovaSeq 6000	PAIRED	PCR	VIRAL RNA	Severe acute respiratory syndrome coronavirus 2	Homo sapiens	ILLUMINA	2020-12-13	United Kingdom	Europe	26	4564.79	4411	0.938802	136500781
ERR5052896	PRJEB37886	AMPLICON	SAMEA7769239	ERX4858965	COG-UK/MILK-C4FF84	Illumina NovaSeq 6000	PAIRED	PCR	VIRAL RNA	Severe acute respiratory syndrome coronavirus 2	Homo sapiens	ILLUMINA	2020-12-11	United Kingdom	Europe	49	4264.31	3930	0.985687	127515807
ERR5052897	PRJEB37886	AMPLICON	SAMEA7769240	ERX4858966	COG-UK/QEUH-C4B87E	Illumina NovaSeq 6000	PAIRED	PCR	VIRAL RNA	Severe acute respiratory syndrome coronavirus 2	Homo sapiens	ILLUMINA	2020-12-13	United Kingdom	Europe	40	4619.36	4753	0.896967	138132623
ERR5052898	PRJEB37886	AMPLICON	SAMEA7769241	ERX4858967	COG-UK/QEUH-C4B88D	Illumina NovaSeq 6000	PAIRED	PCR	VIRAL RNA	Severe acute respiratory syndrome coronavirus 2	Homo sapiens	ILLUMINA	2020-12-13	United Kingdom	Europe	48	4648.53	4825	0.866368	139005137
ERR5052899	PRJEB37886	AMPLICON	SAMEA7769242	ERX4858968	COG-UK/QEUH-C4B8E7	Illumina NovaSeq 6000	PAIRED	PCR	VIRAL RNA	Severe acute respiratory syndrome coronavirus 2	Homo sapiens	ILLUMINA	2020-12-13	United Kingdom	Europe	30	4644.65	4897	0.863559	138889034
ERR5052900	PRJEB37886	AMPLICON	SAMEA7769243	ERX4858969	COG-UK/MILK-C536B5	Illumina NovaSeq 6000	PAIRED	PCR	VIRAL RNA	Severe acute respiratory syndrome coronavirus 2	Homo sapiens	ILLUMINA	2020-12-12	United Kingdom	Europe	39	4653.09	4827	0.896465	139141344
ERR5052901	PRJEB37886	AMPLICON	SAMEA7769244	ERX4858970	COG-UK/MILK-C537B2	Illumina NovaSeq 6000	PAIRED	PCR	VIRAL RNA	Severe acute respiratory syndrome coronavirus 2	Homo sapiens	ILLUMINA	2020-12-12	United Kingdom	Europe	42	4642.43	4628	0.954118	138822516
ERR5052902	PRJEB37886	AMPLICON	SAMEA7769245	ERX4858971	COG-UK/MILK-C51699	Illumina NovaSeq 6000	PAIRED	PCR	VIRAL RNA	Severe acute respiratory syndrome coronavirus 2	Homo sapiens	ILLUMINA	2020-12-11	United Kingdom	Europe	28	4359.57	4043	0.97512	130364353
ERR5052903	PRJEB37886	AMPLICON	SAMEA7769246	ERX4858972	COG-UK/MILK-C536C4	Illumina NovaSeq 6000	PAIRED	PCR	VIRAL RNA	Severe acute respiratory syndrome coronavirus 2	Homo sapiens	ILLUMINA	2020-12-12	United Kingdom	Europe	45	4647.45	4558	0.95967	138972700
ERR5052904	PRJEB37886	AMPLICON	SAMEA7769247	ERX4858973	COG-UK/MILK-C516C6	Illumina NovaSeq 6000	PAIRED	PCR	VIRAL RNA	Severe acute respiratory syndrome coronavirus 2	Homo sapiens	ILLUMINA	2020-12-11	United Kingdom	Europe	27	4627.1	5344	0.799318	138364216
ERR5052905	PRJEB37886	AMPLICON	SAMEA7769248	ERX4858974	COG-UK/MILK-C536F1	Illumina NovaSeq 6000	PAIRED	PCR	VIRAL RNA	Severe acute respiratory syndrome coronavirus 2	Homo sapiens	ILLUMINA	2020-12-12	United Kingdom	Europe	40	4636.12	5280	0.829181	138634028
ERR5052906	PRJEB37886	AMPLICON	SAMEA7769249	ERX4858975	COG-UK/MILK-C516B7	Illumina NovaSeq 6000	PAIRED	PCR	VIRAL RNA	Severe acute respiratory syndrome coronavirus 2	Homo sapiens	ILLUMINA	2020-12-11	United Kingdom	Europe	32	4098.16	3852	0.978999	122547389
ERR5052907	PRJEB37886	AMPLICON	SAMEA7769250	ERX4858976	COG-UK/MILK-C536E2	Illumina NovaSeq 6000	PAIRED	PCR	VIRAL RNA	Severe acute respiratory syndrome coronavirus 2	Homo sapiens	ILLUMINA	2020-12-12	United Kingdom	Europe	43	4574.82	4282	0.979835	136800963
ERR5052908	PRJEB37886	AMPLICON	SAMEA7769251	ERX4858977	COG-UK/MILK-C5166C	Illumina NovaSeq 6000	PAIRED	PCR	VIRAL RNA	Severe acute respiratory syndrome coronavirus 2	Homo sapiens	ILLUMINA	2020-12-11	United Kingdom	Europe	26	4558.39	4306	0.976691	136309670
ERR5052909	PRJEB37886	AMPLICON	SAMEA7769252	ERX4858978	COG-UK/MILK-C536A6	Illumina NovaSeq 6000	PAIRED	PCR	VIRAL RNA	Severe acute respiratory syndrome coronavirus 2	Homo sapiens	ILLUMINA	2020-12-12	United Kingdom	Europe	41	4553.02	4245	0.988496	136149014
ERR5052910	PRJEB37886	AMPLICON	SAMEA7769253	ERX4858979	COG-UK/MILK-C5167B	Illumina NovaSeq 6000	PAIRED	PCR	VIRAL RNA	Severe acute respiratory syndrome coronavirus 2	Homo sapiens	ILLUMINA	2020-12-11	United Kingdom	Europe	30	3527.73	3169	0.977728	105489692
ERR5052911	PRJEB37886	AMPLICON	SAMEA7769254	ERX4858980	COG-UK/MILK-C53828	Illumina NovaSeq 6000	PAIRED	PCR	VIRAL RNA	Severe acute respiratory syndrome coronavirus 2	Homo sapiens	ILLUMINA	2020-12-12	United Kingdom	Europe	41	4512.72	4204	0.983212	134943934
ERR5052912	PRJEB37886	AMPLICON	SAMEA7769255	ERX4858981	COG-UK/MILK-C516A8	Illumina NovaSeq 6000	PAIRED	PCR	VIRAL RNA	Severe acute respiratory syndrome coronavirus 2	Homo sapiens	ILLUMINA	2020-12-11	United Kingdom	Europe	57	2560.14	1769	0.978999	76555730
ERR5052913	PRJEB37886	AMPLICON	SAMEA7769256	ERX4858982	COG-UK/MILK-C538A0	Illumina NovaSeq 6000	PAIRED	PCR	VIRAL RNA	Severe acute respiratory syndrome coronavirus 2	Homo sapiens	ILLUMINA	2020-12-09	United Kingdom	Europe	35	4468.35	4203	0.99495	133617203
ERR5052914	PRJEB37886	AMPLICON	SAMEA7769257	ERX4858983	COG-UK/QEUH-C4B8F6	Illumina NovaSeq 6000	PAIRED	PCR	VIRAL RNA	Severe acute respiratory syndrome coronavirus 2	Homo sapiens	ILLUMINA	2020-12-13	United Kingdom	Europe	26	4654.24	6128	0.751965	139175614
ERR5052915	PRJEB37886	AMPLICON	SAMEA7769258	ERX4858984	COG-UK/QEUH-C4B95D	Illumina NovaSeq 6000	PAIRED	PCR	VIRAL RNA	Severe acute respiratory syndrome coronavirus 2	Homo sapiens	ILLUMINA	2020-12-13	United Kingdom	Europe	21	4307.49	4010	0.986322	128806822
ERR5052916	PRJEB37886	AMPLICON	SAMEA7769259	ERX4858985	COG-UK/QEUH-C4B832	Illumina NovaSeq 6000	PAIRED	PCR	VIRAL RNA	Severe acute respiratory syndrome coronavirus 2	Homo sapiens	ILLUMINA	2020-12-12	United Kingdom	Europe	23	4655.78	4693	0.965121	139221934
ERR5052917	PRJEB37886	AMPLICON	SAMEA7769260	ERX4858986	COG-UK/QEUH-C4B8D8	Illumina NovaSeq 6000	PAIRED	PCR	VIRAL RNA	Severe acute respiratory syndrome coronavirus 2	Homo sapiens	ILLUMINA	2020-12-12	United Kingdom	Europe	30	4575.71	4497	0.936762	136827531
ERR5052918	PRJEB37886	AMPLICON	SAMEA7769261	ERX4858987	COG-UK/QEUH-C4B86F	Illumina NovaSeq 6000	PAIRED	PCR	VIRAL RNA	Severe acute respiratory syndrome coronavirus 2	Homo sapiens	ILLUMINA	2020-12-13	United Kingdom	Europe	33	3936.68	3712	0.977728	117718579
ERR5052919	PRJEB37886	AMPLICON	SAMEA7769262	ERX4858988	COG-UK/QEUH-C4B8BA	Illumina NovaSeq 6000	PAIRED	PCR	VIRAL RNA	Severe acute respiratory syndrome coronavirus 2	Homo sapiens	ILLUMINA	2020-12-13	United Kingdom	Europe	35	4645.01	4880	0.892887	138899619
ERR5052920	PRJEB37886	AMPLICON	SAMEA7769263	ERX4858989	COG-UK/QEUH-C4B841	Illumina NovaSeq 6000	PAIRED	PCR	VIRAL RNA	Severe acute respiratory syndrome coronavirus 2	Homo sapiens	ILLUMINA	2020-12-13	United Kingdom	Europe	30	4641.01	5037	0.87212	138780128
ERR5052921	PRJEB37886	AMPLICON	SAMEA7769264	ERX4858990	COG-UK/QEUH-C4B93F	Illumina NovaSeq 6000	PAIRED	PCR	VIRAL RNA	Severe acute respiratory syndrome coronavirus 2	Homo sapiens	ILLUMINA	2020-12-13	United Kingdom	Europe	37	4645.39	5984	0.750794	138911220
ERR5052922	PRJEB37886	AMPLICON	SAMEA7769265	ERX4858991	COG-UK/MILK-C5168A	Illumina NovaSeq 6000	PAIRED	PCR	VIRAL RNA	Severe acute respiratory syndrome coronavirus 2	Homo sapiens	ILLUMINA	2020-12-11	United Kingdom	Europe	24	4647.17	4778	0.903053	138964350
ERR5052923	PRJEB37886	AMPLICON	SAMEA7769266	ERX4858992	COG-UK/MILK-C53855	Illumina NovaSeq 6000	PAIRED	PCR	VIRAL RNA	Severe acute respiratory syndrome coronavirus 2	Homo sapiens	ILLUMINA	2020-12-04	United Kingdom	Europe	48	3423.28	2793	0.977728	102366383
ERR5052924	PRJEB37886	AMPLICON	SAMEA7769267	ERX4858993	COG-UK/MILK-C516D5	Illumina NovaSeq 6000	PAIRED	PCR	VIRAL RNA	Severe acute respiratory syndrome coronavirus 2	Homo sapiens	ILLUMINA	2020-12-11	United Kingdom	Europe	42	4637.25	5141	0.818045	138667630
ERR5052925	PRJEB37886	AMPLICON	SAMEA7769268	ERX4858994	COG-UK/MILK-C538BF	Illumina NovaSeq 6000	PAIRED	PCR	VIRAL RNA	Severe acute respiratory syndrome coronavirus 2	Homo sapiens	ILLUMINA	2020-12-12	United Kingdom	Europe	41	4408.82	4070	0.987058	131837002
ERR5052926	PRJEB37886	AMPLICON	SAMEA7769269	ERX4858995	COG-UK/MILK-C516E4	Illumina NovaSeq 6000	PAIRED	PCR	VIRAL RNA	Severe acute respiratory syndrome coronavirus 2	Homo sapiens	ILLUMINA	2020-12-11	United Kingdom	Europe	43	4642.04	5649	0.799886	138810931
ERR5052927	PRJEB37886	AMPLICON	SAMEA7769270	ERX4858996	COG-UK/MILK-C538CE	Illumina NovaSeq 6000	PAIRED	PCR	VIRAL RNA	Severe acute respiratory syndrome coronavirus 2	Homo sapiens	ILLUMINA	2020-12-12	United Kingdom	Europe	40	4590.29	4272	0.991974	137263576
ERR5052928	PRJEB37886	AMPLICON	SAMEA7769271	ERX4858997	COG-UK/MILK-C53846	Illumina NovaSeq 6000	PAIRED	PCR	VIRAL RNA	Severe acute respiratory syndrome coronavirus 2	Homo sapiens	ILLUMINA	2020-12-12	United Kingdom	Europe	27	3847.2	3590	0.969869	115042938
ERR5052929	PRJEB37886	AMPLICON	SAMEA7769272	ERX4858998	COG-UK/MILK-C5174B	Illumina NovaSeq 6000	PAIRED	PCR	VIRAL RNA	Severe acute respiratory syndrome coronavirus 2	Homo sapiens	ILLUMINA	2020-12-11	United Kingdom	Europe	44	4110.69	3791	0.977093	122921846
ERR5052930	PRJEB37886	AMPLICON	SAMEA7769273	ERX4858999	COG-UK/MILK-C538DD	Illumina NovaSeq 6000	PAIRED	PCR	VIRAL RNA	Severe acute respiratory syndrome coronavirus 2	Homo sapiens	ILLUMINA	2020-12-12	United Kingdom	Europe	23	3857.05	3560	0.977728	115337356
ERR5052931	PRJEB37886	AMPLICON	SAMEA7769274	ERX4859000	COG-UK/MILK-C5170F	Illumina NovaSeq 6000	PAIRED	PCR	VIRAL RNA	Severe acute respiratory syndrome coronavirus 2	Homo sapiens	ILLUMINA	2020-12-11	United Kingdom	Europe	41	4642.47	5630	0.794235	138823811
ERR5052932	PRJEB37886	AMPLICON	SAMEA7769275	ERX4859001	COG-UK/MILK-C53873	Illumina NovaSeq 6000	PAIRED	PCR	VIRAL RNA	Severe acute respiratory syndrome coronavirus 2	Homo sapiens	ILLUMINA	2020-12-12	United Kingdom	Europe	24	4652.47	5487	0.822526	139122947
ERR5052933	PRJEB37886	AMPLICON	SAMEA7769276	ERX4859002	COG-UK/MILK-C51787	Illumina NovaSeq 6000	PAIRED	PCR	VIRAL RNA	Severe acute respiratory syndrome coronavirus 2	Homo sapiens	ILLUMINA	2020-12-11	United Kingdom	Europe	40	4619.96	4643	0.944454	138150545
ERR5052934	PRJEB37886	AMPLICON	SAMEA7769277	ERX4859003	COG-UK/MILK-C53882	Illumina NovaSeq 6000	PAIRED	PCR	VIRAL RNA	Severe acute respiratory syndrome coronavirus 2	Homo sapiens	ILLUMINA	2020-12-12	United Kingdom	Europe	25	4561.76	4191	0.987727	136410418
ERR5052935	PRJEB37886	AMPLICON	SAMEA7769278	ERX4859004	COG-UK/MILK-C51778	Illumina NovaSeq 6000	PAIRED	PCR	VIRAL RNA	Severe acute respiratory syndrome coronavirus 2	Homo sapiens	ILLUMINA	2020-12-11	United Kingdom	Europe	42	4638.59	4827	0.892854	138707783
ERR5052936	PRJEB37886	AMPLICON	SAMEA7769279	ERX4859005	COG-UK/MILK-C53864	Illumina NovaSeq 6000	PAIRED	PCR	VIRAL RNA	Severe acute respiratory syndrome coronavirus 2	Homo sapiens	ILLUMINA	2020-12-12	United Kingdom	Europe	41	4636.75	5375	0.811524	138652676
ERR5052937	PRJEB37886	AMPLICON	SAMEA7769280	ERX4859006	COG-UK/QEUH-C4B850	Illumina NovaSeq 6000	PAIRED	PCR	VIRAL RNA	Severe acute respiratory syndrome coronavirus 2	Homo sapiens	ILLUMINA	2020-12-13	United Kingdom	Europe	21	4628.73	4277	0.992476	138412910
ERR5052938	PRJEB37886	AMPLICON	SAMEA7769281	ERX4859007	COG-UK/QEUH-C4B8AB	Illumina NovaSeq 6000	PAIRED	PCR	VIRAL RNA	Severe acute respiratory syndrome coronavirus 2	Homo sapiens	ILLUMINA	2020-12-12	United Kingdom	Europe	37	4646.82	4910	0.876835	138953768
ERR5052939	PRJEB37886	AMPLICON	SAMEA7769282	ERX4859008	COG-UK/QEUH-C4B8C9	Illumina NovaSeq 6000	PAIRED	PCR	VIRAL RNA	Severe acute respiratory syndrome coronavirus 2	Homo sapiens	ILLUMINA	2020-12-13	United Kingdom	Europe	23	4496.88	4193	0.983848	134470112
ERR5052940	PRJEB37886	AMPLICON	SAMEA7769283	ERX4859009	COG-UK/QEUH-C4B823	Illumina NovaSeq 6000	PAIRED	PCR	VIRAL RNA	Severe acute respiratory syndrome coronavirus 2	Homo sapiens	ILLUMINA	2020-12-13	United Kingdom	Europe	30	4650.49	4855	0.897067	139063624
ERR5052941	PRJEB37886	AMPLICON	SAMEA7769284	ERX4859010	COG-UK/QEUH-C4B920	Illumina NovaSeq 6000	PAIRED	PCR	VIRAL RNA	Severe acute respiratory syndrome coronavirus 2	Homo sapiens	ILLUMINA	2020-12-12	United Kingdom	Europe	34	3819.51	3431	0.970103	114214825
ERR5052942	PRJEB37886	AMPLICON	SAMEA7769285	ERX4859011	COG-UK/QEUH-C4B902	Illumina NovaSeq 6000	PAIRED	PCR	VIRAL RNA	Severe acute respiratory syndrome coronavirus 2	Homo sapiens	ILLUMINA	2020-12-12	United Kingdom	Europe	38	4607.48	4533	0.945457	137777369
ERR5052943	PRJEB37886	AMPLICON	SAMEA7769286	ERX4859012	COG-UK/MILK-C5022D	Illumina NovaSeq 6000	PAIRED	PCR	VIRAL RNA	Severe acute respiratory syndrome coronavirus 2	Homo sapiens	ILLUMINA	2020-12-11	United Kingdom	Europe	22	4652.79	5980	0.761964	139132519
ERR5052944	PRJEB37886	AMPLICON	SAMEA7769287	ERX4859013	COG-UK/MILK-C51796	Illumina NovaSeq 6000	PAIRED	PCR	VIRAL RNA	Severe acute respiratory syndrome coronavirus 2	Homo sapiens	ILLUMINA	2020-12-11	United Kingdom	Europe	39	4671.32	4689	0.938167	139686470
ERR5052945	PRJEB37886	AMPLICON	SAMEA7769288	ERX4859014	COG-UK/MILK-C53891	Illumina NovaSeq 6000	PAIRED	PCR	VIRAL RNA	Severe acute respiratory syndrome coronavirus 2	Homo sapiens	ILLUMINA	2020-12-12	United Kingdom	Europe	26	4678.73	4629	0.970103	139907999
ERR5052946	PRJEB37886	AMPLICON	SAMEA7769289	ERX4859015	COG-UK/MILK-C5173C	Illumina NovaSeq 6000	PAIRED	PCR	VIRAL RNA	Severe acute respiratory syndrome coronavirus 2	Homo sapiens	ILLUMINA	2020-12-11	United Kingdom	Europe	41	4618.43	4476	0.946828	138104929
ERR5052947	PRJEB37886	AMPLICON	SAMEA7769290	ERX4859016	COG-UK/MILK-C539AD	Illumina NovaSeq 6000	PAIRED	PCR	VIRAL RNA	Severe acute respiratory syndrome coronavirus 2	Homo sapiens	ILLUMINA	2020-12-12	United Kingdom	Europe	24	4636.86	4505	0.955724	138656129
ERR5052948	PRJEB37886	AMPLICON	SAMEA7769291	ERX4859017	COG-UK/MILK-C5175A	Illumina NovaSeq 6000	PAIRED	PCR	VIRAL RNA	Severe acute respiratory syndrome coronavirus 2	Homo sapiens	ILLUMINA	2020-12-11	United Kingdom	Europe	22	4638.1	5327	0.826439	138693177
ERR5052949	PRJEB37886	AMPLICON	SAMEA7769292	ERX4859018	COG-UK/MILK-C5398F	Illumina NovaSeq 6000	PAIRED	PCR	VIRAL RNA	Severe acute respiratory syndrome coronavirus 2	Homo sapiens	ILLUMINA	2020-12-12	United Kingdom	Europe	24	4649.18	5011	0.878139	139024387
ERR5052950	PRJEB37886	AMPLICON	SAMEA7769293	ERX4859019	COG-UK/MILK-C5172D	Illumina NovaSeq 6000	PAIRED	PCR	VIRAL RNA	Severe acute respiratory syndrome coronavirus 2	Homo sapiens	ILLUMINA	2020-12-11	United Kingdom	Europe	42	4670.55	4619	0.984316	139663582
ERR5052951	PRJEB37886	AMPLICON	SAMEA7769294	ERX4859020	COG-UK/MILK-C5399E	Illumina NovaSeq 6000	PAIRED	PCR	VIRAL RNA	Severe acute respiratory syndrome coronavirus 2	Homo sapiens	ILLUMINA	2020-12-12	United Kingdom	Europe	17	4649.69	4754	0.928001	139039799
ERR5052952	PRJEB37886	AMPLICON	SAMEA7769295	ERX4859021	COG-UK/MILK-C53907	Illumina NovaSeq 6000	PAIRED	PCR	VIRAL RNA	Severe acute respiratory syndrome coronavirus 2	Homo sapiens	ILLUMINA	2020-12-12	United Kingdom	Europe	44	4574.99	4279	0.99184	136805818
ERR5052953	PRJEB37886	AMPLICON	SAMEA7769296	ERX4859022	COG-UK/MILK-C5171E	Illumina NovaSeq 6000	PAIRED	PCR	VIRAL RNA	Severe acute respiratory syndrome coronavirus 2	Homo sapiens	ILLUMINA	2020-12-11	United Kingdom	Europe	28	4655.67	4829	0.919975	139218502
ERR5052954	PRJEB37886	AMPLICON	SAMEA7769297	ERX4859023	COG-UK/MILK-C538FB	Illumina NovaSeq 6000	PAIRED	PCR	VIRAL RNA	Severe acute respiratory syndrome coronavirus 2	Homo sapiens	ILLUMINA	2020-12-12	United Kingdom	Europe	28	3600.37	3244	0.977728	107661823
ERR5052955	PRJEB37886	AMPLICON	SAMEA7769298	ERX4859024	COG-UK/MILK-C51769	Illumina NovaSeq 6000	PAIRED	PCR	VIRAL RNA	Severe acute respiratory syndrome coronavirus 2	Homo sapiens	ILLUMINA	2020-12-11	United Kingdom	Europe	41	4645.1	6645	0.71645	138902516
ERR5052956	PRJEB37886	AMPLICON	SAMEA7769299	ERX4859025	COG-UK/MILK-C53970	Illumina NovaSeq 6000	PAIRED	PCR	VIRAL RNA	Severe acute respiratory syndrome coronavirus 2	Homo sapiens	ILLUMINA	2020-12-12	United Kingdom	Europe	48	4608.81	4450	0.899676	137817143
ERR5052957	PRJEB37886	AMPLICON	SAMEA7769300	ERX4859026	COG-UK/MILK-C517A5	Illumina NovaSeq 6000	PAIRED	PCR	VIRAL RNA	Severe acute respiratory syndrome coronavirus 2	Homo sapiens	ILLUMINA	2020-12-07	United Kingdom	Europe	42	3427.26	3190	0.987727	102485415
ERR5052958	PRJEB37886	AMPLICON	SAMEA7769301	ERX4859027	COG-UK/MILK-C53934	Illumina NovaSeq 6000	PAIRED	PCR	VIRAL RNA	Severe acute respiratory syndrome coronavirus 2	Homo sapiens	ILLUMINA	2020-12-12	United Kingdom	Europe	29	4664.85	6501	0.720496	139492878
ERR5052959	PRJEB37886	AMPLICON	SAMEA7769302	ERX4859028	COG-UK/MILK-C5020F	Illumina NovaSeq 6000	PAIRED	PCR	VIRAL RNA	Severe acute respiratory syndrome coronavirus 2	Homo sapiens	ILLUMINA	2020-12-11	United Kingdom	Europe	25	4649.5	5414	0.821021	139034146
ERR5052960	PRJEB37886	AMPLICON	SAMEA7769303	ERX4859029	COG-UK/QEUH-C4B999	Illumina NovaSeq 6000	PAIRED	PCR	VIRAL RNA	Severe acute respiratory syndrome coronavirus 2	Homo sapiens	ILLUMINA	2020-12-13	United Kingdom	Europe	21	4588.99	4308	0.985085	137224654
ERR5052961	PRJEB37886	AMPLICON	SAMEA7769304	ERX4859030	COG-UK/MILK-C50269	Illumina NovaSeq 6000	PAIRED	PCR	VIRAL RNA	Severe acute respiratory syndrome coronavirus 2	Homo sapiens	ILLUMINA	2020-12-11	United Kingdom	Europe	25	4539.43	4278	0.988596	135742610
ERR5052962	PRJEB37886	AMPLICON	SAMEA7769305	ERX4859031	COG-UK/MILK-C5024B	Illumina NovaSeq 6000	PAIRED	PCR	VIRAL RNA	Severe acute respiratory syndrome coronavirus 2	Homo sapiens	ILLUMINA	2020-12-11	United Kingdom	Europe	34	4660.91	4970	0.904558	139375180
ERR5052963	PRJEB37886	AMPLICON	SAMEA7769306	ERX4859032	COG-UK/MILK-C5023C	Illumina NovaSeq 6000	PAIRED	PCR	VIRAL RNA	Severe acute respiratory syndrome coronavirus 2	Homo sapiens	ILLUMINA	2020-12-11	United Kingdom	Europe	21	4619.36	4633	0.93305	138132582
ERR5052964	PRJEB37886	AMPLICON	SAMEA7769307	ERX4859033	COG-UK/MILK-C5021E	Illumina NovaSeq 6000	PAIRED	PCR	VIRAL RNA	Severe acute respiratory syndrome coronavirus 2	Homo sapiens	ILLUMINA	2020-12-11	United Kingdom	Europe	35	4077.55	3897	0.962679	121930985
ERR5052965	PRJEB37886	AMPLICON	SAMEA7769308	ERX4859034	COG-UK/MILK-C5025A	Illumina NovaSeq 6000	PAIRED	PCR	VIRAL RNA	Severe acute respiratory syndrome coronavirus 2	Homo sapiens	ILLUMINA	2020-12-11	United Kingdom	Europe	39	4646.12	4608	0.976825	138932798
ERR5052966	PRJEB37886	AMPLICON	SAMEA7769309	ERX4859035	COG-UK/QEUH-C4B9B7	Illumina NovaSeq 6000	PAIRED	PCR	VIRAL RNA	Severe acute respiratory syndrome coronavirus 2	Homo sapiens	ILLUMINA	2020-12-12	United Kingdom	Europe	41	1104.35	402	0.779688	33023312
ERR5052967	PRJEB37886	AMPLICON	SAMEA7769310	ERX4859036	COG-UK/MILK-C501C6	Illumina NovaSeq 6000	PAIRED	PCR	VIRAL RNA	Severe acute respiratory syndrome coronavirus 2	Homo sapiens	ILLUMINA	2020-12-11	United Kingdom	Europe	40	4635.78	5210	0.860315	138623741
ERR5052968	PRJEB37886	AMPLICON	SAMEA7769311	ERX4859037	COG-UK/MILK-C500E7	Illumina NovaSeq 6000	PAIRED	PCR	VIRAL RNA	Severe acute respiratory syndrome coronavirus 2	Homo sapiens	ILLUMINA	2020-12-11	United Kingdom	Europe	40	4549.01	4292	0.962847	136028996
ERR5052969	PRJEB37886	AMPLICON	SAMEA7769312	ERX4859038	COG-UK/MILK-C517C3	Illumina NovaSeq 6000	PAIRED	PCR	VIRAL RNA	Severe acute respiratory syndrome coronavirus 2	Homo sapiens	ILLUMINA	2020-12-07	United Kingdom	Europe	36	3933.28	3635	0.98027	117616890
ERR5052970	PRJEB37886	AMPLICON	SAMEA7769313	ERX4859039	COG-UK/MILK-C53961	Illumina NovaSeq 6000	PAIRED	PCR	VIRAL RNA	Severe acute respiratory syndrome coronavirus 2	Homo sapiens	ILLUMINA	2020-12-12	United Kingdom	Europe	42	4656.49	4782	0.90205	139243156
ERR5052971	PRJEB37886	AMPLICON	SAMEA7769314	ERX4859040	COG-UK/MILK-C517B4	Illumina NovaSeq 6000	PAIRED	PCR	VIRAL RNA	Severe acute respiratory syndrome coronavirus 2	Homo sapiens	ILLUMINA	2020-12-07	United Kingdom	Europe	85	1765.06	1031	0.915527	52780610
ERR5052972	PRJEB37886	AMPLICON	SAMEA7769315	ERX4859041	COG-UK/MILK-C53925	Illumina NovaSeq 6000	PAIRED	PCR	VIRAL RNA	Severe acute respiratory syndrome coronavirus 2	Homo sapiens	ILLUMINA	2020-12-12	United Kingdom	Europe	40	4624.89	4568	0.969669	138298131
ERR5052973	PRJEB37886	AMPLICON	SAMEA7769316	ERX4859042	COG-UK/MILK-C518DF	Illumina NovaSeq 6000	PAIRED	PCR	VIRAL RNA	Severe acute respiratory syndrome coronavirus 2	Homo sapiens	ILLUMINA	2020-12-11	United Kingdom	Europe	41	4628.31	4469	0.97124	138400370
ERR5052974	PRJEB37886	AMPLICON	SAMEA7769317	ERX4859043	COG-UK/MILK-C518B1	Illumina NovaSeq 6000	PAIRED	PCR	VIRAL RNA	Severe acute respiratory syndrome coronavirus 2	Homo sapiens	ILLUMINA	2020-12-11	United Kingdom	Europe	24	4645.97	5121	0.866502	138928379
ERR5052975	PRJEB37886	AMPLICON	SAMEA7769318	ERX4859044	COG-UK/MILK-C53916	Illumina NovaSeq 6000	PAIRED	PCR	VIRAL RNA	Severe acute respiratory syndrome coronavirus 2	Homo sapiens	ILLUMINA	2020-12-12	United Kingdom	Europe	39	4523.4	4155	0.982176	135263362
ERR5052976	PRJEB37886	AMPLICON	SAMEA7769319	ERX4859045	COG-UK/MILK-C5182A	Illumina NovaSeq 6000	PAIRED	PCR	VIRAL RNA	Severe acute respiratory syndrome coronavirus 2	Homo sapiens	ILLUMINA	2020-12-11	United Kingdom	Europe	27	4598.27	4406	0.956024	137502068
ERR5052977	PRJEB37886	AMPLICON	SAMEA7769320	ERX4859046	COG-UK/MILK-C53952	Illumina NovaSeq 6000	PAIRED	PCR	VIRAL RNA	Severe acute respiratory syndrome coronavirus 2	Homo sapiens	ILLUMINA	2020-12-12	United Kingdom	Europe	38	4520.12	4213	0.988496	135165118
ERR5052978	PRJEB37886	AMPLICON	SAMEA7769321	ERX4859047	COG-UK/MILK-C51884	Illumina NovaSeq 6000	PAIRED	PCR	VIRAL RNA	Severe acute respiratory syndrome coronavirus 2	Homo sapiens	ILLUMINA	2020-12-11	United Kingdom	Europe	27	4640.38	5655	0.795539	138761422
ERR5052979	PRJEB37886	AMPLICON	SAMEA7769322	ERX4859048	COG-UK/MILK-C53943	Illumina NovaSeq 6000	PAIRED	PCR	VIRAL RNA	Severe acute respiratory syndrome coronavirus 2	Homo sapiens	ILLUMINA	2020-12-12	United Kingdom	Europe	37	4666.81	4684	0.917032	139551477
ERR5052980	PRJEB37886	AMPLICON	SAMEA7769323	ERX4859049	COG-UK/MILK-C5180C	Illumina NovaSeq 6000	PAIRED	PCR	VIRAL RNA	Severe acute respiratory syndrome coronavirus 2	Homo sapiens	ILLUMINA	2020-12-11	United Kingdom	Europe	39	4650.92	4746	0.908036	139076501
ERR5052981	PRJEB37886	AMPLICON	SAMEA7769324	ERX4859050	COG-UK/MILK-C538EC	Illumina NovaSeq 6000	PAIRED	PCR	VIRAL RNA	Severe acute respiratory syndrome coronavirus 2	Homo sapiens	ILLUMINA	2020-12-12	United Kingdom	Europe	48	4559.55	4231	0.995318	136344185
ERR5052982	PRJEB37886	AMPLICON	SAMEA7769325	ERX4859051	COG-UK/MILK-C518A2	Illumina NovaSeq 6000	PAIRED	PCR	VIRAL RNA	Severe acute respiratory syndrome coronavirus 2	Homo sapiens	ILLUMINA	2020-12-11	United Kingdom	Europe	24	4382.75	4047	0.982075	131057273
ERR5052983	PRJEB37886	AMPLICON	SAMEA7769326	ERX4859052	COG-UK/MILK-C539CB	Illumina NovaSeq 6000	PAIRED	PCR	VIRAL RNA	Severe acute respiratory syndrome coronavirus 2	Homo sapiens	ILLUMINA	2020-12-12	United Kingdom	Europe	25	4626.59	4975	0.868609	138348907
ERR5052984	PRJEB37886	AMPLICON	SAMEA7769327	ERX4859053	COG-UK/QEUH-C4B9E4	Illumina NovaSeq 6000	PAIRED	PCR	VIRAL RNA	Severe acute respiratory syndrome coronavirus 2	Homo sapiens	ILLUMINA	2020-12-13	United Kingdom	Europe	20	4613.59	4236	0.96609	137960109
ERR5052985	PRJEB37886	AMPLICON	SAMEA7769328	ERX4859054	COG-UK/MILK-C5015D	Illumina NovaSeq 6000	PAIRED	PCR	VIRAL RNA	Severe acute respiratory syndrome coronavirus 2	Homo sapiens	ILLUMINA	2020-12-11	United Kingdom	Europe	41	4649.02	5655	0.783533	139019567
ERR5052986	PRJEB37886	AMPLICON	SAMEA7769329	ERX4859055	COG-UK/QEUH-C4B96C	Illumina NovaSeq 6000	PAIRED	PCR	VIRAL RNA	Severe acute respiratory syndrome coronavirus 2	Homo sapiens	ILLUMINA	2020-12-13	United Kingdom	Europe	24	4590.15	4346	0.946895	137259173
ERR5052987	PRJEB37886	AMPLICON	SAMEA7769330	ERX4859056	COG-UK/MILK-C501A8	Illumina NovaSeq 6000	PAIRED	PCR	VIRAL RNA	Severe acute respiratory syndrome coronavirus 2	Homo sapiens	ILLUMINA	2020-12-11	United Kingdom	Europe	22	4639	5795	0.760124	138720009
ERR5052988	PRJEB37886	AMPLICON	SAMEA7769331	ERX4859057	COG-UK/MILK-C50199	Illumina NovaSeq 6000	PAIRED	PCR	VIRAL RNA	Severe acute respiratory syndrome coronavirus 2	Homo sapiens	ILLUMINA	2020-12-11	United Kingdom	Europe	43	4650.47	4750	0.895027	139062937
ERR5052989	PRJEB37886	AMPLICON	SAMEA7769332	ERX4859058	COG-UK/MILK-C50120	Illumina NovaSeq 6000	PAIRED	PCR	VIRAL RNA	Severe acute respiratory syndrome coronavirus 2	Homo sapiens	ILLUMINA	2020-12-11	United Kingdom	Europe	41	4652.23	4805	0.865967	139115531
ERR5052990	PRJEB37886	AMPLICON	SAMEA7769333	ERX4859059	COG-UK/QEUH-C4BA2D	Illumina NovaSeq 6000	PAIRED	PCR	VIRAL RNA	Severe acute respiratory syndrome coronavirus 2	Homo sapiens	ILLUMINA	2020-12-11	United Kingdom	Europe	42	4660.31	5578	0.827074	139357197
ERR5052991	PRJEB37886	AMPLICON	SAMEA7769334	ERX4859060	COG-UK/MILK-C501B7	Illumina NovaSeq 6000	PAIRED	PCR	VIRAL RNA	Severe acute respiratory syndrome coronavirus 2	Homo sapiens	ILLUMINA	2020-12-11	United Kingdom	Europe	26	4206.62	3956	0.97104	125790474
ERR5052992	PRJEB37886	AMPLICON	SAMEA7769335	ERX4859061	COG-UK/MILK-C501E4	Illumina NovaSeq 6000	PAIRED	PCR	VIRAL RNA	Severe acute respiratory syndrome coronavirus 2	Homo sapiens	ILLUMINA	2020-12-11	United Kingdom	Europe	38	4617.73	4428	0.936796	138084029
ERR5052993	PRJEB37886	AMPLICON	SAMEA7769336	ERX4859062	COG-UK/MILK-C5016C	Illumina NovaSeq 6000	PAIRED	PCR	VIRAL RNA	Severe acute respiratory syndrome coronavirus 2	Homo sapiens	ILLUMINA	2020-12-11	United Kingdom	Europe	26	4664.68	6153	0.749022	139487912
ERR5052994	PRJEB37886	AMPLICON	SAMEA7769337	ERX4859063	COG-UK/MILK-C501D5	Illumina NovaSeq 6000	PAIRED	PCR	VIRAL RNA	Severe acute respiratory syndrome coronavirus 2	Homo sapiens	ILLUMINA	2020-12-11	United Kingdom	Europe	30	4679.35	7708	0.676119	139926664
ERR5052995	PRJEB37886	AMPLICON	SAMEA7769338	ERX4859064	COG-UK/MILK-C51875	Illumina NovaSeq 6000	PAIRED	PCR	VIRAL RNA	Severe acute respiratory syndrome coronavirus 2	Homo sapiens	ILLUMINA	2020-12-11	United Kingdom	Europe	48	4628.23	5919	0.730629	138397889
ERR5052996	PRJEB37886	AMPLICON	SAMEA7769339	ERX4859065	COG-UK/MILK-C539DA	Illumina NovaSeq 6000	PAIRED	PCR	VIRAL RNA	Severe acute respiratory syndrome coronavirus 2	Homo sapiens	ILLUMINA	2020-12-12	United Kingdom	Europe	26	4639.97	5846	0.791359	138748902
ERR5052997	PRJEB37886	AMPLICON	SAMEA7769340	ERX4859066	COG-UK/MILK-C51893	Illumina NovaSeq 6000	PAIRED	PCR	VIRAL RNA	Severe acute respiratory syndrome coronavirus 2	Homo sapiens	ILLUMINA	2020-12-11	United Kingdom	Europe	24	4647.78	5243	0.847741	138982534
ERR5052998	PRJEB37886	AMPLICON	SAMEA7769341	ERX4859067	COG-UK/MILK-C539E9	Illumina NovaSeq 6000	PAIRED	PCR	VIRAL RNA	Severe acute respiratory syndrome coronavirus 2	Homo sapiens	ILLUMINA	2020-12-12	United Kingdom	Europe	45	4531.96	4206	0.97823	135519297
ERR5052999	PRJEB37886	AMPLICON	SAMEA7769342	ERX4859068	COG-UK/MILK-C5181B	Illumina NovaSeq 6000	PAIRED	PCR	VIRAL RNA	Severe acute respiratory syndrome coronavirus 2	Homo sapiens	ILLUMINA	2020-12-11	United Kingdom	Europe	46	4343.01	3985	0.985687	129869109
ERR5053000	PRJEB37886	AMPLICON	SAMEA7769343	ERX4859069	COG-UK/MILK-C53A8C	Illumina NovaSeq 6000	PAIRED	PCR	VIRAL RNA	Severe acute respiratory syndrome coronavirus 2	Homo sapiens	ILLUMINA	2020-12-12	United Kingdom	Europe	43	4639.98	4746	0.896465	138749299
ERR5053001	PRJEB37886	AMPLICON	SAMEA7769344	ERX4859070	COG-UK/MILK-C51857	Illumina NovaSeq 6000	PAIRED	PCR	VIRAL RNA	Severe acute respiratory syndrome coronavirus 2	Homo sapiens	ILLUMINA	2020-12-11	United Kingdom	Europe	23	4644.08	4697	0.94014	138872034
ERR5053002	PRJEB37886	AMPLICON	SAMEA7769345	ERX4859071	COG-UK/MILK-C53A7D	Illumina NovaSeq 6000	PAIRED	PCR	VIRAL RNA	Severe acute respiratory syndrome coronavirus 2	Homo sapiens	ILLUMINA	2020-12-12	United Kingdom	Europe	41	4621.75	5426	0.786276	138204161
ERR5053003	PRJEB37886	AMPLICON	SAMEA7769346	ERX4859072	COG-UK/MILK-C51848	Illumina NovaSeq 6000	PAIRED	PCR	VIRAL RNA	Severe acute respiratory syndrome coronavirus 2	Homo sapiens	ILLUMINA	2020-12-11	United Kingdom	Europe	23	4647.78	4999	0.860282	138982628
ERR5053004	PRJEB37886	AMPLICON	SAMEA7769347	ERX4859073	COG-UK/MILK-C539F8	Illumina NovaSeq 6000	PAIRED	PCR	VIRAL RNA	Severe acute respiratory syndrome coronavirus 2	Homo sapiens	ILLUMINA	2020-12-12	United Kingdom	Europe	39	4641.87	6051	0.762231	138805840
ERR5053005	PRJEB37886	AMPLICON	SAMEA7769348	ERX4859074	COG-UK/MILK-C51866	Illumina NovaSeq 6000	PAIRED	PCR	VIRAL RNA	Severe acute respiratory syndrome coronavirus 2	Homo sapiens	ILLUMINA	2020-12-11	United Kingdom	Europe	26	4650.49	4983	0.856369	139063681
ERR5053006	PRJEB37886	AMPLICON	SAMEA7769349	ERX4859075	COG-UK/MILK-C53A5F	Illumina NovaSeq 6000	PAIRED	PCR	VIRAL RNA	Severe acute respiratory syndrome coronavirus 2	Homo sapiens	ILLUMINA	2020-12-12	United Kingdom	Europe	41	4646.87	4743	0.886199	138955225
ERR5053007	PRJEB37886	AMPLICON	SAMEA7769350	ERX4859076	COG-UK/MILK-C51839	Illumina NovaSeq 6000	PAIRED	PCR	VIRAL RNA	Severe acute respiratory syndrome coronavirus 2	Homo sapiens	ILLUMINA	2020-12-11	United Kingdom	Europe	28	4643.38	5877	0.783667	138850931
ERR5053008	PRJEB37886	AMPLICON	SAMEA7769351	ERX4859077	COG-UK/MILK-C539BC	Illumina NovaSeq 6000	PAIRED	PCR	VIRAL RNA	Severe acute respiratory syndrome coronavirus 2	Homo sapiens	ILLUMINA	2020-12-12	United Kingdom	Europe	37	4651.98	4661	0.913654	139108110
ERR5053009	PRJEB37886	AMPLICON	SAMEA7769352	ERX4859078	COG-UK/MILK-C518C0	Illumina NovaSeq 6000	PAIRED	PCR	VIRAL RNA	Severe acute respiratory syndrome coronavirus 2	Homo sapiens	ILLUMINA	2020-12-11	United Kingdom	Europe	42	4616.78	5706	0.722235	138055648
ERR5053010	PRJEB37886	AMPLICON	SAMEA7769353	ERX4859079	COG-UK/MILK-C53A6E	Illumina NovaSeq 6000	PAIRED	PCR	VIRAL RNA	Severe acute respiratory syndrome coronavirus 2	Homo sapiens	ILLUMINA	2020-12-12	United Kingdom	Europe	48	3979.05	3783	0.978363	118985609
ERR5053011	PRJEB37886	AMPLICON	SAMEA7769354	ERX4859080	COG-UK/MILK-C5018A	Illumina NovaSeq 6000	PAIRED	PCR	VIRAL RNA	Severe acute respiratory syndrome coronavirus 2	Homo sapiens	ILLUMINA	2020-12-11	United Kingdom	Europe	26	4657.14	4655	0.95365	139262525
ERR5053012	PRJEB37886	AMPLICON	SAMEA7769355	ERX4859081	COG-UK/MILK-C501F3	Illumina NovaSeq 6000	PAIRED	PCR	VIRAL RNA	Severe acute respiratory syndrome coronavirus 2	Homo sapiens	ILLUMINA	2020-12-11	United Kingdom	Europe	25	4662.17	5567	0.781794	139412983
ERR5053013	PRJEB37886	AMPLICON	SAMEA7769356	ERX4859082	COG-UK/MILK-C5013F	Illumina NovaSeq 6000	PAIRED	PCR	VIRAL RNA	Severe acute respiratory syndrome coronavirus 2	Homo sapiens	ILLUMINA	2020-12-11	United Kingdom	Europe	41	4606.48	4367	0.98465	137747670
ERR5053014	PRJEB37886	AMPLICON	SAMEA7769357	ERX4859083	COG-UK/QEUH-C4BAD2	Illumina NovaSeq 6000	PAIRED	PCR	VIRAL RNA	Severe acute respiratory syndrome coronavirus 2	Homo sapiens	ILLUMINA	2020-12-13	United Kingdom	Europe	24	4652.78	5405	0.795639	139132134
ERR5053015	PRJEB37886	AMPLICON	SAMEA7769358	ERX4859084	COG-UK/MILK-C5014E	Illumina NovaSeq 6000	PAIRED	PCR	VIRAL RNA	Severe acute respiratory syndrome coronavirus 2	Homo sapiens	ILLUMINA	2020-12-11	United Kingdom	Europe	34	4605.06	4600	0.927332	137704982
ERR5053016	PRJEB37886	AMPLICON	SAMEA7769359	ERX4859085	COG-UK/QEUH-C4BA78	Illumina NovaSeq 6000	PAIRED	PCR	VIRAL RNA	Severe acute respiratory syndrome coronavirus 2	Homo sapiens	ILLUMINA	2020-12-13	United Kingdom	Europe	24	4659.69	4692	0.922984	139338742
ERR5053017	PRJEB37886	AMPLICON	SAMEA7769360	ERX4859086	COG-UK/MILK-C5017B	Illumina NovaSeq 6000	PAIRED	PCR	VIRAL RNA	Severe acute respiratory syndrome coronavirus 2	Homo sapiens	ILLUMINA	2020-12-11	United Kingdom	Europe	26	4634.22	5494	0.800187	138577068
ERR5053018	PRJEB37886	AMPLICON	SAMEA7769361	ERX4859087	COG-UK/QEUH-C4BA96	Illumina NovaSeq 6000	PAIRED	PCR	VIRAL RNA	Severe acute respiratory syndrome coronavirus 2	Homo sapiens	ILLUMINA	2020-12-13	United Kingdom	Europe	44	4665.04	4796	0.897769	139498833
ERR5053019	PRJEB37886	AMPLICON	SAMEA7769362	ERX4859088	COG-UK/MILK-C500F6	Illumina NovaSeq 6000	PAIRED	PCR	VIRAL RNA	Severe acute respiratory syndrome coronavirus 2	Homo sapiens	ILLUMINA	2020-12-11	United Kingdom	Europe	30	4651.15	6069	0.752466	139083230
ERR5053020	PRJEB37886	AMPLICON	SAMEA7769363	ERX4859089	COG-UK/QEUH-C4BA87	Illumina NovaSeq 6000	PAIRED	PCR	VIRAL RNA	Severe acute respiratory syndrome coronavirus 2	Homo sapiens	ILLUMINA	2020-12-13	United Kingdom	Europe	21	4659.08	5787	0.803398	139320479
ERR5053021	PRJEB37886	AMPLICON	SAMEA7769364	ERX4859090	COG-UK/MILK-C50102	Illumina NovaSeq 6000	PAIRED	PCR	VIRAL RNA	Severe acute respiratory syndrome coronavirus 2	Homo sapiens	ILLUMINA	2020-12-11	United Kingdom	Europe	40	4643.95	5624	0.786008	138867933
ERR5053022	PRJEB37886	AMPLICON	SAMEA7769365	ERX4859091	COG-UK/QEUH-C4BA5A	Illumina NovaSeq 6000	PAIRED	PCR	VIRAL RNA	Severe acute respiratory syndrome coronavirus 2	Homo sapiens	ILLUMINA	2020-12-12	United Kingdom	Europe	22	4676.58	8000	0.65786	139843870
ERR5053023	PRJEB37886	AMPLICON	SAMEA7769366	ERX4859092	COG-UK/MILK-C50111	Illumina NovaSeq 6000	PAIRED	PCR	VIRAL RNA	Severe acute respiratory syndrome coronavirus 2	Homo sapiens	ILLUMINA	2020-12-11	United Kingdom	Europe	29	4663.2	7293	0.691268	139443655
ERR5053024	PRJEB37886	AMPLICON	SAMEA7769367	ERX4859093	COG-UK/MILK-C517D2	Illumina NovaSeq 6000	PAIRED	PCR	VIRAL RNA	Severe acute respiratory syndrome coronavirus 2	Homo sapiens	ILLUMINA	2020-12-08	United Kingdom	Europe	42	4664.4	4638	0.955188	139479545
ERR5053025	PRJEB37886	AMPLICON	SAMEA7769368	ERX4859094	COG-UK/MILK-C53A9B	Illumina NovaSeq 6000	PAIRED	PCR	VIRAL RNA	Severe acute respiratory syndrome coronavirus 2	Homo sapiens	ILLUMINA	2020-12-12	United Kingdom	Europe	40	4650.77	6204	0.74832	139071990
ERR5053026	PRJEB37886	AMPLICON	SAMEA7769369	ERX4859095	COG-UK/MILK-C517E1	Illumina NovaSeq 6000	PAIRED	PCR	VIRAL RNA	Severe acute respiratory syndrome coronavirus 2	Homo sapiens	ILLUMINA	2020-12-07	United Kingdom	Europe	43	3963.72	3565	0.986423	118527172
ERR5053027	PRJEB37886	AMPLICON	SAMEA7769370	ERX4859096	COG-UK/MILK-C53A22	Illumina NovaSeq 6000	PAIRED	PCR	VIRAL RNA	Severe acute respiratory syndrome coronavirus 2	Homo sapiens	ILLUMINA	2020-12-12	United Kingdom	Europe	21	4645.67	5200	0.856636	138919607
ERR5053028	PRJEB37886	AMPLICON	SAMEA7769371	ERX4859097	COG-UK/MILK-C517F0	Illumina NovaSeq 6000	PAIRED	PCR	VIRAL RNA	Severe acute respiratory syndrome coronavirus 2	Homo sapiens	ILLUMINA	2020-12-07	United Kingdom	Europe	45	3902.12	3621	0.995318	116685185
ERR5053029	PRJEB37886	AMPLICON	SAMEA7769372	ERX4859098	COG-UK/MILK-C53A13	Illumina NovaSeq 6000	PAIRED	PCR	VIRAL RNA	Severe acute respiratory syndrome coronavirus 2	Homo sapiens	ILLUMINA	2020-12-12	United Kingdom	Europe	46	4645.52	5246	0.887536	138914842
ERR5053030	PRJEB37886	AMPLICON	SAMEA7769373	ERX4859099	COG-UK/MILK-C53A40	Illumina NovaSeq 6000	PAIRED	PCR	VIRAL RNA	Severe acute respiratory syndrome coronavirus 2	Homo sapiens	ILLUMINA	2020-12-12	United Kingdom	Europe	39	4650.12	4913	0.883757	139052506
ERR5053031	PRJEB37886	AMPLICON	SAMEA7769374	ERX4859100	COG-UK/MILK-C53A31	Illumina NovaSeq 6000	PAIRED	PCR	VIRAL RNA	Severe acute respiratory syndrome coronavirus 2	Homo sapiens	ILLUMINA	2020-12-12	United Kingdom	Europe	43	4652.65	6395	0.734374	139128130
ERR5053032	PRJEB37886	AMPLICON	SAMEA7769375	ERX4859101	COG-UK/MILK-C51954	Illumina NovaSeq 6000	PAIRED	PCR	VIRAL RNA	Severe acute respiratory syndrome coronavirus 2	Homo sapiens	ILLUMINA	2020-12-11	United Kingdom	Europe	19	4651.94	4546	0.975755	139106915
ERR5053033	PRJEB37886	AMPLICON	SAMEA7769376	ERX4859102	COG-UK/MILK-C53A04	Illumina NovaSeq 6000	PAIRED	PCR	VIRAL RNA	Severe acute respiratory syndrome coronavirus 2	Homo sapiens	ILLUMINA	2020-12-12	United Kingdom	Europe	26	4643.55	4879	0.866	138856054
ERR5053034	PRJEB37886	AMPLICON	SAMEA7769377	ERX4859103	COG-UK/MILK-C51918	Illumina NovaSeq 6000	PAIRED	PCR	VIRAL RNA	Severe acute respiratory syndrome coronavirus 2	Homo sapiens	ILLUMINA	2020-12-11	United Kingdom	Europe	39	4631.06	4562	0.873257	138482454
ERR5053035	PRJEB37886	AMPLICON	SAMEA7769378	ERX4859104	COG-UK/MILK-C53AE6	Illumina NovaSeq 6000	PAIRED	PCR	VIRAL RNA	Severe acute respiratory syndrome coronavirus 2	Homo sapiens	ILLUMINA	2020-12-12	United Kingdom	Europe	58	2266.57	1647	0.927231	67777222
ERR5053036	PRJEB37886	AMPLICON	SAMEA7769379	ERX4859105	COG-UK/MILK-C51972	Illumina NovaSeq 6000	PAIRED	PCR	VIRAL RNA	Severe acute respiratory syndrome coronavirus 2	Homo sapiens	ILLUMINA	2020-12-11	United Kingdom	Europe	39	3656.19	3327	0.977728	109330983
ERR5053037	PRJEB37886	AMPLICON	SAMEA7769380	ERX4859106	COG-UK/MILK-C53AF5	Illumina NovaSeq 6000	PAIRED	PCR	VIRAL RNA	Severe acute respiratory syndrome coronavirus 2	Homo sapiens	ILLUMINA	2020-12-12	United Kingdom	Europe	24	4596.04	4262	0.991071	137435440
ERR5053038	PRJEB37886	AMPLICON	SAMEA7769381	ERX4859107	COG-UK/QEUH-C4BA4B	Illumina NovaSeq 6000	PAIRED	PCR	VIRAL RNA	Severe acute respiratory syndrome coronavirus 2	Homo sapiens	ILLUMINA	2020-12-13	United Kingdom	Europe	39	4655.45	6670	0.712136	139211943
ERR5053039	PRJEB37886	AMPLICON	SAMEA7769382	ERX4859108	COG-UK/MILK-C50287	Illumina NovaSeq 6000	PAIRED	PCR	VIRAL RNA	Severe acute respiratory syndrome coronavirus 2	Homo sapiens	ILLUMINA	2020-12-11	United Kingdom	Europe	43	4645.86	4824	0.899141	138925099
ERR5053040	PRJEB37886	AMPLICON	SAMEA7769383	ERX4859109	COG-UK/QEUH-C4BB2A	Illumina NovaSeq 6000	PAIRED	PCR	VIRAL RNA	Severe acute respiratory syndrome coronavirus 2	Homo sapiens	ILLUMINA	2020-12-14	United Kingdom	Europe	42	4637.68	5132	0.894626	138680463
ERR5053041	PRJEB37886	AMPLICON	SAMEA7769384	ERX4859110	COG-UK/MILK-C502A5	Illumina NovaSeq 6000	PAIRED	PCR	VIRAL RNA	Severe acute respiratory syndrome coronavirus 2	Homo sapiens	ILLUMINA	2020-12-11	United Kingdom	Europe	62	3125.79	2495	0.953349	93470499
ERR5053042	PRJEB37886	AMPLICON	SAMEA7769385	ERX4859111	COG-UK/QEUH-C4BBEE	Illumina NovaSeq 6000	PAIRED	PCR	VIRAL RNA	Severe acute respiratory syndrome coronavirus 2	Homo sapiens	ILLUMINA	2020-12-14	United Kingdom	Europe	24	4671.12	7329	0.688158	139680491
ERR5053043	PRJEB37886	AMPLICON	SAMEA7769386	ERX4859112	COG-UK/MILK-C50278	Illumina NovaSeq 6000	PAIRED	PCR	VIRAL RNA	Severe acute respiratory syndrome coronavirus 2	Homo sapiens	ILLUMINA	2020-12-11	United Kingdom	Europe	50	2996.35	2348	0.954152	89599764
ERR5053044	PRJEB37886	AMPLICON	SAMEA7769387	ERX4859113	COG-UK/QEUH-C4BB66	Illumina NovaSeq 6000	PAIRED	PCR	VIRAL RNA	Severe acute respiratory syndrome coronavirus 2	Homo sapiens	ILLUMINA	2020-12-14	United Kingdom	Europe	40	4641.42	4678	0.908136	138792500
ERR5053045	PRJEB37886	AMPLICON	SAMEA7769388	ERX4859114	COG-UK/MILK-C502F0	Illumina NovaSeq 6000	PAIRED	PCR	VIRAL RNA	Severe acute respiratory syndrome coronavirus 2	Homo sapiens	ILLUMINA	2020-12-11	United Kingdom	Europe	44	4638.35	5106	0.81945	138700527
ERR5053046	PRJEB37886	AMPLICON	SAMEA7769389	ERX4859115	COG-UK/QEUH-C4BB93	Illumina NovaSeq 6000	PAIRED	PCR	VIRAL RNA	Severe acute respiratory syndrome coronavirus 2	Homo sapiens	ILLUMINA	2020-12-14	United Kingdom	Europe	46	3559.02	3319	0.9691	106425403
ERR5053047	PRJEB37886	AMPLICON	SAMEA7769390	ERX4859116	COG-UK/MILK-C502E1	Illumina NovaSeq 6000	PAIRED	PCR	VIRAL RNA	Severe acute respiratory syndrome coronavirus 2	Homo sapiens	ILLUMINA	2020-12-11	United Kingdom	Europe	42	4653.82	6189	0.737852	139163086
ERR5053048	PRJEB37886	AMPLICON	SAMEA7769391	ERX4859117	COG-UK/QEUH-C4BB75	Illumina NovaSeq 6000	PAIRED	PCR	VIRAL RNA	Severe acute respiratory syndrome coronavirus 2	Homo sapiens	ILLUMINA	2020-12-14	United Kingdom	Europe	26	4639.19	6349	0.757315	138725742
ERR5053049	PRJEB37886	AMPLICON	SAMEA7769392	ERX4859118	COG-UK/MILK-C5030C	Illumina NovaSeq 6000	PAIRED	PCR	VIRAL RNA	Severe acute respiratory syndrome coronavirus 2	Homo sapiens	ILLUMINA	2020-12-11	United Kingdom	Europe	44	4669.11	7232	0.695683	139620302
ERR5053050	PRJEB37886	AMPLICON	SAMEA7769393	ERX4859119	COG-UK/QEUH-C4BB0C	Illumina NovaSeq 6000	PAIRED	PCR	VIRAL RNA	Severe acute respiratory syndrome coronavirus 2	Homo sapiens	ILLUMINA	2020-12-14	United Kingdom	Europe	23	4667.01	6969	0.689128	139557471
ERR5053051	PRJEB37886	AMPLICON	SAMEA7769394	ERX4859120	COG-UK/MILK-C502C3	Illumina NovaSeq 6000	PAIRED	PCR	VIRAL RNA	Severe acute respiratory syndrome coronavirus 2	Homo sapiens	ILLUMINA	2020-12-11	United Kingdom	Europe	24	4671.61	7822	0.669297	139695186
ERR5053052	PRJEB37886	AMPLICON	SAMEA7769395	ERX4859121	COG-UK/QEUH-C4BBDF	Illumina NovaSeq 6000	PAIRED	PCR	VIRAL RNA	Severe acute respiratory syndrome coronavirus 2	Homo sapiens	ILLUMINA	2020-12-14	United Kingdom	Europe	30	4643.56	5478	0.853794	138856519
ERR5053053	PRJEB37886	AMPLICON	SAMEA7769396	ERX4859122	COG-UK/MILK-C502D2	Illumina NovaSeq 6000	PAIRED	PCR	VIRAL RNA	Severe acute respiratory syndrome coronavirus 2	Homo sapiens	ILLUMINA	2020-12-11	United Kingdom	Europe	43	1673.9	791	0.924289	50054487
ERR5053054	PRJEB37886	AMPLICON	SAMEA7769397	ERX4859123	COG-UK/MILK-C51936	Illumina NovaSeq 6000	PAIRED	PCR	VIRAL RNA	Severe acute respiratory syndrome coronavirus 2	Homo sapiens	ILLUMINA	2020-12-11	United Kingdom	Europe	27	4648.67	5239	0.825402	139009109
ERR5053055	PRJEB37886	AMPLICON	SAMEA7769398	ERX4859124	COG-UK/MILK-C53AC8	Illumina NovaSeq 6000	PAIRED	PCR	VIRAL RNA	Severe acute respiratory syndrome coronavirus 2	Homo sapiens	ILLUMINA	2020-12-12	United Kingdom	Europe	25	4676.05	7281	0.688928	139827779
ERR5053056	PRJEB37886	AMPLICON	SAMEA7769399	ERX4859125	COG-UK/MILK-C51981	Illumina NovaSeq 6000	PAIRED	PCR	VIRAL RNA	Severe acute respiratory syndrome coronavirus 2	Homo sapiens	ILLUMINA	2020-12-11	United Kingdom	Europe	27	4663.74	6797	0.712738	139459738
ERR5053057	PRJEB37886	AMPLICON	SAMEA7769400	ERX4859126	COG-UK/MILK-C53AD7	Illumina NovaSeq 6000	PAIRED	PCR	VIRAL RNA	Severe acute respiratory syndrome coronavirus 2	Homo sapiens	ILLUMINA	2020-12-12	United Kingdom	Europe	43	4694.84	7678	0.677825	140389654
ERR5053058	PRJEB37886	AMPLICON	SAMEA7769401	ERX4859127	COG-UK/MILK-C51963	Illumina NovaSeq 6000	PAIRED	PCR	VIRAL RNA	Severe acute respiratory syndrome coronavirus 2	Homo sapiens	ILLUMINA	2020-12-11	United Kingdom	Europe	20	4682.23	7947	0.666421	140012644
ERR5053059	PRJEB37886	AMPLICON	SAMEA7769402	ERX4859128	COG-UK/MILK-C53AB9	Illumina NovaSeq 6000	PAIRED	PCR	VIRAL RNA	Severe acute respiratory syndrome coronavirus 2	Homo sapiens	ILLUMINA	2020-12-12	United Kingdom	Europe	44	4651.06	5993	0.780858	139080603
ERR5053060	PRJEB37886	AMPLICON	SAMEA7769403	ERX4859129	COG-UK/MILK-C51945	Illumina NovaSeq 6000	PAIRED	PCR	VIRAL RNA	Severe acute respiratory syndrome coronavirus 2	Homo sapiens	ILLUMINA	2020-12-11	United Kingdom	Europe	22	4650.21	5423	0.857105	139055102
ERR5053061	PRJEB37886	AMPLICON	SAMEA7769404	ERX4859130	COG-UK/MILK-C53B3E	Illumina NovaSeq 6000	PAIRED	PCR	VIRAL RNA	Severe acute respiratory syndrome coronavirus 2	Homo sapiens	ILLUMINA	2020-12-12	United Kingdom	Europe	39	3973.37	3764	0.978363	118815587
ERR5053062	PRJEB37886	AMPLICON	SAMEA7769405	ERX4859131	COG-UK/MILK-C51927	Illumina NovaSeq 6000	PAIRED	PCR	VIRAL RNA	Severe acute respiratory syndrome coronavirus 2	Homo sapiens	ILLUMINA	2020-12-11	United Kingdom	Europe	29	4650.4	5822	0.758686	139060981
ERR5053063	PRJEB37886	AMPLICON	SAMEA7769406	ERX4859132	COG-UK/MILK-C53B2F	Illumina NovaSeq 6000	PAIRED	PCR	VIRAL RNA	Severe acute respiratory syndrome coronavirus 2	Homo sapiens	ILLUMINA	2020-12-12	United Kingdom	Europe	38	4663.7	6729	0.715948	139458752
ERR5053064	PRJEB37886	AMPLICON	SAMEA7769407	ERX4859133	COG-UK/MILK-C51909	Illumina NovaSeq 6000	PAIRED	PCR	VIRAL RNA	Severe acute respiratory syndrome coronavirus 2	Homo sapiens	ILLUMINA	2020-12-08	United Kingdom	Europe	44	4711.2	8001	0.643481	140879064
ERR5053065	PRJEB37886	AMPLICON	SAMEA7769408	ERX4859134	COG-UK/MILK-C53B10	Illumina NovaSeq 6000	PAIRED	PCR	VIRAL RNA	Severe acute respiratory syndrome coronavirus 2	Homo sapiens	ILLUMINA	2020-12-12	United Kingdom	Europe	23	4646.07	5864	0.755443	138931327
ERR5053066	PRJEB37886	AMPLICON	SAMEA7769409	ERX4859135	COG-UK/MILK-C51990	Illumina NovaSeq 6000	PAIRED	PCR	VIRAL RNA	Severe acute respiratory syndrome coronavirus 2	Homo sapiens	ILLUMINA	2020-12-08	United Kingdom	Europe	25	4655.59	5891	0.761964	139216206
ERR5053067	PRJEB37886	AMPLICON	SAMEA7769410	ERX4859136	COG-UK/MILK-C53B01	Illumina NovaSeq 6000	PAIRED	PCR	VIRAL RNA	Severe acute respiratory syndrome coronavirus 2	Homo sapiens	ILLUMINA	2020-12-12	United Kingdom	Europe	89	2852.9	2372	0.944955	85310127
ERR5053068	PRJEB37886	AMPLICON	SAMEA7769411	ERX4859137	COG-UK/MILK-C51A06	Illumina NovaSeq 6000	PAIRED	PCR	VIRAL RNA	Severe acute respiratory syndrome coronavirus 2	Homo sapiens	ILLUMINA	2020-12-11	United Kingdom	Europe	26	4647.6	5093	0.887336	138977161
ERR5053069	PRJEB37886	AMPLICON	SAMEA7769412	ERX4859138	COG-UK/MILK-C53AAA	Illumina NovaSeq 6000	PAIRED	PCR	VIRAL RNA	Severe acute respiratory syndrome coronavirus 2	Homo sapiens	ILLUMINA	2020-12-12	United Kingdom	Europe	42	4656.01	6858	0.707722	139228753
ERR5053070	PRJEB37886	AMPLICON	SAMEA7769413	ERX4859139	COG-UK/QEUH-C5D5FA	Illumina NovaSeq 6000	PAIRED	PCR	VIRAL RNA	Severe acute respiratory syndrome coronavirus 2	Homo sapiens	ILLUMINA	2020-12-14	United Kingdom	Europe	30	4452.37	4196	0.963515	133139116
ERR5053071	PRJEB37886	AMPLICON	SAMEA7769414	ERX4859140	COG-UK/QEUH-C5BF94	Illumina NovaSeq 6000	PAIRED	PCR	VIRAL RNA	Severe acute respiratory syndrome coronavirus 2	Homo sapiens	ILLUMINA	2020-12-14	United Kingdom	Europe	25	4492.49	4336	0.940976	134339067
ERR5053072	PRJEB37886	AMPLICON	SAMEA7769415	ERX4859141	COG-UK/QEUH-C5D5CD	Illumina NovaSeq 6000	PAIRED	PCR	VIRAL RNA	Severe acute respiratory syndrome coronavirus 2	Homo sapiens	ILLUMINA	2020-12-14	United Kingdom	Europe	44	4157.8	3857	0.982544	124330679
ERR5053073	PRJEB37886	AMPLICON	SAMEA7769416	ERX4859142	COG-UK/QEUH-C5BF3A	Illumina NovaSeq 6000	PAIRED	PCR	VIRAL RNA	Severe acute respiratory syndrome coronavirus 2	Homo sapiens	ILLUMINA	2020-12-14	United Kingdom	Europe	77	555.106	142	0.558673	16599329
ERR5053074	PRJEB37886	AMPLICON	SAMEA7769417	ERX4859143	COG-UK/QEUH-C5D563	Illumina NovaSeq 6000	PAIRED	PCR	VIRAL RNA	Severe acute respiratory syndrome coronavirus 2	Homo sapiens	ILLUMINA	2020-12-14	United Kingdom	Europe	24	4579.87	5024	0.78049	136951968
ERR5053075	PRJEB37886	AMPLICON	SAMEA7769418	ERX4859144	COG-UK/QEUH-C5BF76	Illumina NovaSeq 6000	PAIRED	PCR	VIRAL RNA	Severe acute respiratory syndrome coronavirus 2	Homo sapiens	ILLUMINA	2020-12-14	United Kingdom	Europe	30	4624.87	5053	0.796208	138297637
ERR5053076	PRJEB37886	AMPLICON	SAMEA7769419	ERX4859145	COG-UK/QEUH-C5D5BE	Illumina NovaSeq 6000	PAIRED	PCR	VIRAL RNA	Severe acute respiratory syndrome coronavirus 2	Homo sapiens	ILLUMINA	2020-12-14	United Kingdom	Europe	25	4193.27	3869	0.970939	125391472
ERR5053077	PRJEB37886	AMPLICON	SAMEA7769420	ERX4859146	COG-UK/QEUH-C5C9E0	Illumina NovaSeq 6000	PAIRED	PCR	VIRAL RNA	Severe acute respiratory syndrome coronavirus 2	Homo sapiens	ILLUMINA	2020-12-14	United Kingdom	Europe	84	534.992	111	0.522322	15997860
ERR5053078	PRJEB37886	AMPLICON	SAMEA7769421	ERX4859147	COG-UK/QEUH-C5D606	Illumina NovaSeq 6000	PAIRED	PCR	VIRAL RNA	Severe acute respiratory syndrome coronavirus 2	Homo sapiens	ILLUMINA	2020-12-14	United Kingdom	Europe	26	4472	4255	0.961275	133726187
ERR5053079	PRJEB37886	AMPLICON	SAMEA7769422	ERX4859148	COG-UK/QEUH-C5CAA1	Illumina NovaSeq 6000	PAIRED	PCR	VIRAL RNA	Severe acute respiratory syndrome coronavirus 2	Homo sapiens	ILLUMINA	2020-12-14	United Kingdom	Europe	24	3923.47	3665	0.991272	117323545
ERR5053080	PRJEB37886	AMPLICON	SAMEA7769423	ERX4859149	COG-UK/QEUH-C5D90D	Illumina NovaSeq 6000	PAIRED	PCR	VIRAL RNA	Severe acute respiratory syndrome coronavirus 2	Homo sapiens	ILLUMINA	2020-12-14	United Kingdom	Europe	47	4348.98	4109	0.965856	130047463
ERR5053081	PRJEB37886	AMPLICON	SAMEA7769424	ERX4859150	COG-UK/QEUH-C5D949	Illumina NovaSeq 6000	PAIRED	PCR	VIRAL RNA	Severe acute respiratory syndrome coronavirus 2	Homo sapiens	ILLUMINA	2020-12-14	United Kingdom	Europe	41	4567.88	4575	0.898037	136593350
ERR5053082	PRJEB37886	AMPLICON	SAMEA7769425	ERX4859151	COG-UK/QEUH-C5C9D1	Illumina NovaSeq 6000	PAIRED	PCR	VIRAL RNA	Severe acute respiratory syndrome coronavirus 2	Homo sapiens	ILLUMINA	2020-12-14	United Kingdom	Europe	24	4621.01	5325	0.772331	138181952
ERR5053083	PRJEB37886	AMPLICON	SAMEA7769426	ERX4859152	COG-UK/QEUH-C5D897	Illumina NovaSeq 6000	PAIRED	PCR	VIRAL RNA	Severe acute respiratory syndrome coronavirus 2	Homo sapiens	ILLUMINA	2020-12-14	United Kingdom	Europe	42	4627.77	5306	0.770424	138384119
ERR5053084	PRJEB37886	AMPLICON	SAMEA7769427	ERX4859153	COG-UK/MILK-C60F32	Illumina NovaSeq 6000	PAIRED	PCR	VIRAL RNA	Severe acute respiratory syndrome coronavirus 2	Homo sapiens	ILLUMINA	2020-12-13	United Kingdom	Europe	27	4531.09	4902	0.877337	135493069
ERR5053085	PRJEB37886	AMPLICON	SAMEA7769428	ERX4859154	COG-UK/MILK-C5FFCD	Illumina NovaSeq 6000	PAIRED	PCR	VIRAL RNA	Severe acute respiratory syndrome coronavirus 2	Homo sapiens	ILLUMINA	2020-12-13	United Kingdom	Europe	25	4510.09	4255	0.943618	134865143
ERR5053086	PRJEB37886	AMPLICON	SAMEA7769429	ERX4859155	COG-UK/MILK-C60F50	Illumina NovaSeq 6000	PAIRED	PCR	VIRAL RNA	Severe acute respiratory syndrome coronavirus 2	Homo sapiens	ILLUMINA	2020-12-13	United Kingdom	Europe	3	55.9221	0	0.0127412	1672240
ERR5053087	PRJEB37886	AMPLICON	SAMEA7769430	ERX4859156	COG-UK/MILK-C5FF36	Illumina NovaSeq 6000	PAIRED	PCR	VIRAL RNA	Severe acute respiratory syndrome coronavirus 2	Homo sapiens	ILLUMINA	2020-12-13	United Kingdom	Europe	45	3202.97	2750	0.982042	95778433
ERR5053088	PRJEB37886	AMPLICON	SAMEA7769431	ERX4859157	COG-UK/MILK-C60F8D	Illumina NovaSeq 6000	PAIRED	PCR	VIRAL RNA	Severe acute respiratory syndrome coronavirus 2	Homo sapiens	ILLUMINA	2020-12-13	United Kingdom	Europe	28	4472.38	4214	0.961743	133737701
ERR5053089	PRJEB37886	AMPLICON	SAMEA7769432	ERX4859158	COG-UK/MILK-C5FF45	Illumina NovaSeq 6000	PAIRED	PCR	VIRAL RNA	Severe acute respiratory syndrome coronavirus 2	Homo sapiens	ILLUMINA	2020-12-13	United Kingdom	Europe	24	3486.17	3080	0.987627	104246984
ERR5053090	PRJEB37886	AMPLICON	SAMEA7769433	ERX4859159	COG-UK/MILK-C60F6F	Illumina NovaSeq 6000	PAIRED	PCR	VIRAL RNA	Severe acute respiratory syndrome coronavirus 2	Homo sapiens	ILLUMINA	2020-12-13	United Kingdom	Europe	29	4670.19	5637	0.772698	139652554
ERR5053091	PRJEB37886	AMPLICON	SAMEA7769434	ERX4859160	COG-UK/MILK-C5FFBE	Illumina NovaSeq 6000	PAIRED	PCR	VIRAL RNA	Severe acute respiratory syndrome coronavirus 2	Homo sapiens	ILLUMINA	2020-12-13	United Kingdom	Europe	33	4654.74	6708	0.695415	139190625
ERR5053092	PRJEB37886	AMPLICON	SAMEA7769435	ERX4859161	COG-UK/MILK-C5FFAF	Illumina NovaSeq 6000	PAIRED	PCR	VIRAL RNA	Severe acute respiratory syndrome coronavirus 2	Homo sapiens	ILLUMINA	2020-12-13	United Kingdom	Europe	23	4535.36	4682	0.930475	135620827
ERR5053093	PRJEB37886	AMPLICON	SAMEA7769436	ERX4859162	COG-UK/MILK-C60FC9	Illumina NovaSeq 6000	PAIRED	PCR	VIRAL RNA	Severe acute respiratory syndrome coronavirus 2	Homo sapiens	ILLUMINA	2020-12-13	United Kingdom	Europe	28	3806.25	3538	0.97114	113818168
ERR5053094	PRJEB37886	AMPLICON	SAMEA7769437	ERX4859163	COG-UK/MILK-C5FF90	Illumina NovaSeq 6000	PAIRED	PCR	VIRAL RNA	Severe acute respiratory syndrome coronavirus 2	Homo sapiens	ILLUMINA	2020-12-13	United Kingdom	Europe	50	1523.02	539	0.871384	45542936
ERR5053095	PRJEB37886	AMPLICON	SAMEA7769438	ERX4859164	COG-UK/MILK-C6146F	Illumina NovaSeq 6000	PAIRED	PCR	VIRAL RNA	Severe acute respiratory syndrome coronavirus 2	Homo sapiens	ILLUMINA	2020-12-13	United Kingdom	Europe	54	2460.81	1819	0.98562	73585600
ERR5053096	PRJEB37886	AMPLICON	SAMEA7769439	ERX4859165	COG-UK/MILK-C6005D	Illumina NovaSeq 6000	PAIRED	PCR	VIRAL RNA	Severe acute respiratory syndrome coronavirus 2	Homo sapiens	ILLUMINA	2020-12-12	United Kingdom	Europe	43	4442.72	4100	0.995452	132850707
ERR5053097	PRJEB37886	AMPLICON	SAMEA7769440	ERX4859166	COG-UK/MILK-C614BA	Illumina NovaSeq 6000	PAIRED	PCR	VIRAL RNA	Severe acute respiratory syndrome coronavirus 2	Homo sapiens	ILLUMINA	2020-12-13	United Kingdom	Europe	30	4609.18	4930	0.81955	137828341
ERR5053098	PRJEB37886	AMPLICON	SAMEA7769441	ERX4859167	COG-UK/QEUH-C5D8E2	Illumina NovaSeq 6000	PAIRED	PCR	VIRAL RNA	Severe acute respiratory syndrome coronavirus 2	Homo sapiens	ILLUMINA	2020-12-14	United Kingdom	Europe	43	4656.32	5806	0.741832	139238013
ERR5053099	PRJEB37886	AMPLICON	SAMEA7769442	ERX4859168	COG-UK/QEUH-C5CA74	Illumina NovaSeq 6000	PAIRED	PCR	VIRAL RNA	Severe acute respiratory syndrome coronavirus 2	Homo sapiens	ILLUMINA	2020-12-14	United Kingdom	Europe	28	4525.84	4487	0.905227	135336217
ERR5053100	PRJEB37886	AMPLICON	SAMEA7769443	ERX4859169	COG-UK/QEUH-C5CACF	Illumina NovaSeq 6000	PAIRED	PCR	VIRAL RNA	Severe acute respiratory syndrome coronavirus 2	Homo sapiens	ILLUMINA	2020-12-14	United Kingdom	Europe	23	4547.15	4599	0.889108	135973474
ERR5053101	PRJEB37886	AMPLICON	SAMEA7769444	ERX4859170	COG-UK/QEUH-C5CA47	Illumina NovaSeq 6000	PAIRED	PCR	VIRAL RNA	Severe acute respiratory syndrome coronavirus 2	Homo sapiens	ILLUMINA	2020-12-14	United Kingdom	Europe	28	2119.66	1125	0.951075	63384140
ERR5053102	PRJEB37886	AMPLICON	SAMEA7769445	ERX4859171	COG-UK/QEUH-C5D958	Illumina NovaSeq 6000	PAIRED	PCR	VIRAL RNA	Severe acute respiratory syndrome coronavirus 2	Homo sapiens	ILLUMINA	2020-12-14	United Kingdom	Europe	46	4567.04	4878	0.877537	136568325
ERR5053103	PRJEB37886	AMPLICON	SAMEA7769446	ERX4859172	COG-UK/QEUH-C5CA92	Illumina NovaSeq 6000	PAIRED	PCR	VIRAL RNA	Severe acute respiratory syndrome coronavirus 2	Homo sapiens	ILLUMINA	2020-12-14	United Kingdom	Europe	27	3302.51	2750	0.983146	98755073
ERR5053104	PRJEB37886	AMPLICON	SAMEA7769447	ERX4859173	COG-UK/QEUH-C5D8D3	Illumina NovaSeq 6000	PAIRED	PCR	VIRAL RNA	Severe acute respiratory syndrome coronavirus 2	Homo sapiens	ILLUMINA	2020-12-14	United Kingdom	Europe	46	4687.16	6328	0.75678	140160014
ERR5053105	PRJEB37886	AMPLICON	SAMEA7769448	ERX4859174	COG-UK/QEUH-C5D85B	Illumina NovaSeq 6000	PAIRED	PCR	VIRAL RNA	Severe acute respiratory syndrome coronavirus 2	Homo sapiens	ILLUMINA	2020-12-14	United Kingdom	Europe	9	991.463	0	0.192355	29647724
ERR5053106	PRJEB37886	AMPLICON	SAMEA7769449	ERX4859175	COG-UK/QEUH-C5CA0B	Illumina NovaSeq 6000	PAIRED	PCR	VIRAL RNA	Severe acute respiratory syndrome coronavirus 2	Homo sapiens	ILLUMINA	2020-12-14	United Kingdom	Europe	33	4682.6	7118	0.731799	140023876
ERR5053107	PRJEB37886	AMPLICON	SAMEA7769450	ERX4859176	COG-UK/QEUH-C5CA29	Illumina NovaSeq 6000	PAIRED	PCR	VIRAL RNA	Severe acute respiratory syndrome coronavirus 2	Homo sapiens	ILLUMINA	2020-12-14	United Kingdom	Europe	27	4617.42	6030	0.758686	138074607
ERR5053108	PRJEB37886	AMPLICON	SAMEA7769451	ERX4859177	COG-UK/QEUH-C5D879	Illumina NovaSeq 6000	PAIRED	PCR	VIRAL RNA	Severe acute respiratory syndrome coronavirus 2	Homo sapiens	ILLUMINA	2020-12-14	United Kingdom	Europe	44	4715.27	7997	0.691202	141000617
ERR5053109	PRJEB37886	AMPLICON	SAMEA7769452	ERX4859178	COG-UK/QEUH-C5CAB0	Illumina NovaSeq 6000	PAIRED	PCR	VIRAL RNA	Severe acute respiratory syndrome coronavirus 2	Homo sapiens	ILLUMINA	2020-12-14	United Kingdom	Europe	22	4681.8	7856	0.697254	139999830
ERR5053110	PRJEB37886	AMPLICON	SAMEA7769453	ERX4859179	COG-UK/MILK-C6007B	Illumina NovaSeq 6000	PAIRED	PCR	VIRAL RNA	Severe acute respiratory syndrome coronavirus 2	Homo sapiens	ILLUMINA	2020-12-12	United Kingdom	Europe	41	3709.52	3375	0.995318	110925793
ERR5053111	PRJEB37886	AMPLICON	SAMEA7769454	ERX4859180	COG-UK/MILK-C61450	Illumina NovaSeq 6000	PAIRED	PCR	VIRAL RNA	Severe acute respiratory syndrome coronavirus 2	Homo sapiens	ILLUMINA	2020-12-13	United Kingdom	Europe	32	4675.91	7328	0.719894	139823793
ERR5053112	PRJEB37886	AMPLICON	SAMEA7769455	ERX4859181	COG-UK/MILK-C6006C	Illumina NovaSeq 6000	PAIRED	PCR	VIRAL RNA	Severe acute respiratory syndrome coronavirus 2	Homo sapiens	ILLUMINA	2020-12-12	United Kingdom	Europe	68	1144.27	335	0.777781	34217124
ERR5053113	PRJEB37886	AMPLICON	SAMEA7769456	ERX4859182	COG-UK/MILK-C6147E	Illumina NovaSeq 6000	PAIRED	PCR	VIRAL RNA	Severe acute respiratory syndrome coronavirus 2	Homo sapiens	ILLUMINA	2020-12-13	United Kingdom	Europe	29	4611.77	5220	0.773267	137905691
ERR5053114	PRJEB37886	AMPLICON	SAMEA7769457	ERX4859183	COG-UK/MILK-C60099	Illumina NovaSeq 6000	PAIRED	PCR	VIRAL RNA	Severe acute respiratory syndrome coronavirus 2	Homo sapiens	ILLUMINA	2020-12-12	United Kingdom	Europe	42	2496.32	1401	0.965689	74647532
ERR5053115	PRJEB37886	AMPLICON	SAMEA7769458	ERX4859184	COG-UK/MILK-C613CC	Illumina NovaSeq 6000	PAIRED	PCR	VIRAL RNA	Severe acute respiratory syndrome coronavirus 2	Homo sapiens	ILLUMINA	2020-12-13	United Kingdom	Europe	44	4535.26	4550	0.93081	135617767
ERR5053116	PRJEB37886	AMPLICON	SAMEA7769459	ERX4859185	COG-UK/MILK-C6004E	Illumina NovaSeq 6000	PAIRED	PCR	VIRAL RNA	Severe acute respiratory syndrome coronavirus 2	Homo sapiens	ILLUMINA	2020-12-12	United Kingdom	Europe	40	2758.11	2054	0.968665	82475740
ERR5053117	PRJEB37886	AMPLICON	SAMEA7769460	ERX4859186	COG-UK/MILK-C613F9	Illumina NovaSeq 6000	PAIRED	PCR	VIRAL RNA	Severe acute respiratory syndrome coronavirus 2	Homo sapiens	ILLUMINA	2020-12-13	United Kingdom	Europe	30	4536	4788	0.895495	135639885
ERR5053118	PRJEB37886	AMPLICON	SAMEA7769461	ERX4859187	COG-UK/MILK-C608EC	Illumina NovaSeq 6000	PAIRED	PCR	VIRAL RNA	Severe acute respiratory syndrome coronavirus 2	Homo sapiens	ILLUMINA	2020-12-12	United Kingdom	Europe	53	1879.11	797	0.906531	56191152
ERR5053119	PRJEB37886	AMPLICON	SAMEA7769462	ERX4859188	COG-UK/MILK-C613EA	Illumina NovaSeq 6000	PAIRED	PCR	VIRAL RNA	Severe acute respiratory syndrome coronavirus 2	Homo sapiens	ILLUMINA	2020-12-13	United Kingdom	Europe	29	4590.88	5331	0.767749	137281207
ERR5053120	PRJEB37886	AMPLICON	SAMEA7769463	ERX4859189	COG-UK/MILK-C603DC	Illumina NovaSeq 6000	PAIRED	PCR	VIRAL RNA	Severe acute respiratory syndrome coronavirus 2	Homo sapiens	ILLUMINA	2020-12-13	United Kingdom	Europe	45	4441.99	4148	0.977929	132828810
ERR5053121	PRJEB37886	AMPLICON	SAMEA7769464	ERX4859190	COG-UK/MILK-C613AE	Illumina NovaSeq 6000	PAIRED	PCR	VIRAL RNA	Severe acute respiratory syndrome coronavirus 2	Homo sapiens	ILLUMINA	2020-12-13	United Kingdom	Europe	45	4657.29	6189	0.739491	139267048
ERR5053122	PRJEB37886	AMPLICON	SAMEA7769465	ERX4859191	COG-UK/MILK-C60415	Illumina NovaSeq 6000	PAIRED	PCR	VIRAL RNA	Severe acute respiratory syndrome coronavirus 2	Homo sapiens	ILLUMINA	2020-12-13	United Kingdom	Europe	45	2761.44	1817	0.986623	82575203
ERR5053123	PRJEB37886	AMPLICON	SAMEA7769466	ERX4859192	COG-UK/MILK-C614AB	Illumina NovaSeq 6000	PAIRED	PCR	VIRAL RNA	Severe acute respiratory syndrome coronavirus 2	Homo sapiens	ILLUMINA	2020-12-13	United Kingdom	Europe	44	3950.65	3647	0.986021	118136393
ERR5053124	PRJEB37886	AMPLICON	SAMEA7769467	ERX4859193	COG-UK/QEUH-C5D8A6	Illumina NovaSeq 6000	PAIRED	PCR	VIRAL RNA	Severe acute respiratory syndrome coronavirus 2	Homo sapiens	ILLUMINA	2020-12-14	United Kingdom	Europe	44	4215.09	3975	0.990636	126043814
ERR5053125	PRJEB37886	AMPLICON	SAMEA7769468	ERX4859194	COG-UK/QEUH-C5CA83	Illumina NovaSeq 6000	PAIRED	PCR	VIRAL RNA	Severe acute respiratory syndrome coronavirus 2	Homo sapiens	ILLUMINA	2020-12-14	United Kingdom	Europe	24	4348.67	4058	0.986523	130038253
ERR5053126	PRJEB37886	AMPLICON	SAMEA7769469	ERX4859195	COG-UK/QEUH-C5D8F1	Illumina NovaSeq 6000	PAIRED	PCR	VIRAL RNA	Severe acute respiratory syndrome coronavirus 2	Homo sapiens	ILLUMINA	2020-12-14	United Kingdom	Europe	24	2476.65	1664	0.967361	74059281
ERR5053127	PRJEB37886	AMPLICON	SAMEA7769470	ERX4859196	COG-UK/QEUH-C5C9FF	Illumina NovaSeq 6000	PAIRED	PCR	VIRAL RNA	Severe acute respiratory syndrome coronavirus 2	Homo sapiens	ILLUMINA	2020-12-14	United Kingdom	Europe	55	1046.91	403	0.771729	31305620
ERR5053128	PRJEB37886	AMPLICON	SAMEA7769471	ERX4859197	COG-UK/QEUH-C5D91C	Illumina NovaSeq 6000	PAIRED	PCR	VIRAL RNA	Severe acute respiratory syndrome coronavirus 2	Homo sapiens	ILLUMINA	2020-12-14	United Kingdom	Europe	28	4664.39	6954	0.720463	139479299
ERR5053129	PRJEB37886	AMPLICON	SAMEA7769472	ERX4859198	COG-UK/QEUH-C5D92B	Illumina NovaSeq 6000	PAIRED	PCR	VIRAL RNA	Severe acute respiratory syndrome coronavirus 2	Homo sapiens	ILLUMINA	2020-12-14	United Kingdom	Europe	29	4181.15	3913	0.991071	125028808
ERR5053130	PRJEB37886	AMPLICON	SAMEA7769473	ERX4859199	COG-UK/QEUH-C5CA38	Illumina NovaSeq 6000	PAIRED	PCR	VIRAL RNA	Severe acute respiratory syndrome coronavirus 2	Homo sapiens	ILLUMINA	2020-12-14	United Kingdom	Europe	33	3224.5	2561	0.974016	96422289
ERR5053131	PRJEB37886	AMPLICON	SAMEA7769474	ERX4859200	COG-UK/QEUH-C5BF1C	Illumina NovaSeq 6000	PAIRED	PCR	VIRAL RNA	Severe acute respiratory syndrome coronavirus 2	Homo sapiens	ILLUMINA	2020-12-14	United Kingdom	Europe	46	4297.63	3958	0.987292	128512042
ERR5053132	PRJEB37886	AMPLICON	SAMEA7769475	ERX4859201	COG-UK/QEUH-C5D8C4	Illumina NovaSeq 6000	PAIRED	PCR	VIRAL RNA	Severe acute respiratory syndrome coronavirus 2	Homo sapiens	ILLUMINA	2020-12-14	United Kingdom	Europe	42	4627.58	5692	0.760659	138378464
ERR5053133	PRJEB37886	AMPLICON	SAMEA7769476	ERX4859202	COG-UK/QEUH-C5BD9A	Illumina NovaSeq 6000	PAIRED	PCR	VIRAL RNA	Severe acute respiratory syndrome coronavirus 2	Homo sapiens	ILLUMINA	2020-12-14	United Kingdom	Europe	29	4656.53	5303	0.798248	139244288
ERR5053134	PRJEB37886	AMPLICON	SAMEA7769477	ERX4859203	COG-UK/QEUH-C5BA2A	Illumina NovaSeq 6000	PAIRED	PCR	VIRAL RNA	Severe acute respiratory syndrome coronavirus 2	Homo sapiens	ILLUMINA	2020-12-14	United Kingdom	Europe	43	4571.54	5078	0.778317	136702845
ERR5053135	PRJEB37886	AMPLICON	SAMEA7769478	ERX4859204	COG-UK/QEUH-C5BF2B	Illumina NovaSeq 6000	PAIRED	PCR	VIRAL RNA	Severe acute respiratory syndrome coronavirus 2	Homo sapiens	ILLUMINA	2020-12-14	United Kingdom	Europe	26	4670.25	6932	0.730662	139654609
ERR5053136	PRJEB37886	AMPLICON	SAMEA7769479	ERX4859205	COG-UK/QEUH-C5BAB1	Illumina NovaSeq 6000	PAIRED	PCR	VIRAL RNA	Severe acute respiratory syndrome coronavirus 2	Homo sapiens	ILLUMINA	2020-12-14	United Kingdom	Europe	44	4684.71	7387	0.71859	140086924
ERR5053137	PRJEB37886	AMPLICON	SAMEA7769480	ERX4859206	COG-UK/MILK-C603CD	Illumina NovaSeq 6000	PAIRED	PCR	VIRAL RNA	Severe acute respiratory syndrome coronavirus 2	Homo sapiens	ILLUMINA	2020-12-13	United Kingdom	Europe	44	4671.18	6098	0.74939	139682149
ERR5053138	PRJEB37886	AMPLICON	SAMEA7769481	ERX4859207	COG-UK/MILK-C613BD	Illumina NovaSeq 6000	PAIRED	PCR	VIRAL RNA	Severe acute respiratory syndrome coronavirus 2	Homo sapiens	ILLUMINA	2020-12-13	United Kingdom	Europe	22	4666.09	6648	0.722436	139530091
ERR5053139	PRJEB37886	AMPLICON	SAMEA7769482	ERX4859208	COG-UK/MILK-C60390	Illumina NovaSeq 6000	PAIRED	PCR	VIRAL RNA	Severe acute respiratory syndrome coronavirus 2	Homo sapiens	ILLUMINA	2020-12-13	United Kingdom	Europe	42	3467.56	3109	0.994917	103690354
ERR5053140	PRJEB37886	AMPLICON	SAMEA7769483	ERX4859209	COG-UK/MILK-C61405	Illumina NovaSeq 6000	PAIRED	PCR	VIRAL RNA	Severe acute respiratory syndrome coronavirus 2	Homo sapiens	ILLUMINA	2020-12-13	United Kingdom	Europe	26	4633.05	5584	0.777748	138542065
ERR5053141	PRJEB37886	AMPLICON	SAMEA7769484	ERX4859210	COG-UK/MILK-C60381	Illumina NovaSeq 6000	PAIRED	PCR	VIRAL RNA	Severe acute respiratory syndrome coronavirus 2	Homo sapiens	ILLUMINA	2020-12-13	United Kingdom	Europe	42	4551.16	4797	0.856369	136093190
ERR5053142	PRJEB37886	AMPLICON	SAMEA7769485	ERX4859211	COG-UK/MILK-C614C9	Illumina NovaSeq 6000	PAIRED	PCR	VIRAL RNA	Severe acute respiratory syndrome coronavirus 2	Homo sapiens	ILLUMINA	2020-12-13	United Kingdom	Europe	27	4499.27	4303	0.962345	134541542
ERR5053143	PRJEB37886	AMPLICON	SAMEA7769486	ERX4859212	COG-UK/MILK-C6047F	Illumina NovaSeq 6000	PAIRED	PCR	VIRAL RNA	Severe acute respiratory syndrome coronavirus 2	Homo sapiens	ILLUMINA	2020-12-13	United Kingdom	Europe	36	4650.68	6048	0.750527	139069286
ERR5053144	PRJEB37886	AMPLICON	SAMEA7769487	ERX4859213	COG-UK/MILK-C613DB	Illumina NovaSeq 6000	PAIRED	PCR	VIRAL RNA	Severe acute respiratory syndrome coronavirus 2	Homo sapiens	ILLUMINA	2020-12-13	United Kingdom	Europe	52	2373.58	1439	0.957496	70977137
ERR5053145	PRJEB37886	AMPLICON	SAMEA7769488	ERX4859214	COG-UK/MILK-C603BE	Illumina NovaSeq 6000	PAIRED	PCR	VIRAL RNA	Severe acute respiratory syndrome coronavirus 2	Homo sapiens	ILLUMINA	2020-12-13	United Kingdom	Europe	53	1899.6	857	0.909407	56803634
ERR5053146	PRJEB37886	AMPLICON	SAMEA7769489	ERX4859215	COG-UK/MILK-C61414	Illumina NovaSeq 6000	PAIRED	PCR	VIRAL RNA	Severe acute respiratory syndrome coronavirus 2	Homo sapiens	ILLUMINA	2020-12-13	United Kingdom	Europe	82	629.331	134	0.600475	18818888
ERR5053147	PRJEB37886	AMPLICON	SAMEA7769490	ERX4859216	COG-UK/MILK-C6048E	Illumina NovaSeq 6000	PAIRED	PCR	VIRAL RNA	Severe acute respiratory syndrome coronavirus 2	Homo sapiens	ILLUMINA	2020-12-13	United Kingdom	Europe	45	4571.14	4776	0.838946	136690691
ERR5053148	PRJEB37886	AMPLICON	SAMEA7769491	ERX4859217	COG-UK/MILK-C6149C	Illumina NovaSeq 6000	PAIRED	PCR	VIRAL RNA	Severe acute respiratory syndrome coronavirus 2	Homo sapiens	ILLUMINA	2020-12-13	United Kingdom	Europe	24	4406.75	4100	0.979166	131775033
ERR5053149	PRJEB37886	AMPLICON	SAMEA7769492	ERX4859218	COG-UK/MILK-C61432	Illumina NovaSeq 6000	PAIRED	PCR	VIRAL RNA	Severe acute respiratory syndrome coronavirus 2	Homo sapiens	ILLUMINA	2020-12-13	United Kingdom	Europe	27	3965.82	3779	0.995954	118590040
ERR5053150	PRJEB37886	AMPLICON	SAMEA7769493	ERX4859219	COG-UK/MILK-C603EB	Illumina NovaSeq 6000	PAIRED	PCR	VIRAL RNA	Severe acute respiratory syndrome coronavirus 2	Homo sapiens	ILLUMINA	2020-12-13	United Kingdom	Europe	94	656.919	153	0.620138	19643863
ERR5053151	PRJEB37886	AMPLICON	SAMEA7769494	ERX4859220	COG-UK/MILK-C6148D	Illumina NovaSeq 6000	PAIRED	PCR	VIRAL RNA	Severe acute respiratory syndrome coronavirus 2	Homo sapiens	ILLUMINA	2020-12-13	United Kingdom	Europe	44	4581.77	4599	0.920041	137008645
ERR5053152	PRJEB37886	AMPLICON	SAMEA7769495	ERX4859221	COG-UK/QEUH-C5BAA2	Illumina NovaSeq 6000	PAIRED	PCR	VIRAL RNA	Severe acute respiratory syndrome coronavirus 2	Homo sapiens	ILLUMINA	2020-12-14	United Kingdom	Europe	26	4587.08	5206	0.763803	137167593
ERR5053153	PRJEB37886	AMPLICON	SAMEA7769496	ERX4859222	COG-UK/QEUH-C5BEC4	Illumina NovaSeq 6000	PAIRED	PCR	VIRAL RNA	Severe acute respiratory syndrome coronavirus 2	Homo sapiens	ILLUMINA	2020-12-14	United Kingdom	Europe	24	4605.6	4999	0.810019	137721242
ERR5053154	PRJEB37886	AMPLICON	SAMEA7769497	ERX4859223	COG-UK/QEUH-C5BADF	Illumina NovaSeq 6000	PAIRED	PCR	VIRAL RNA	Severe acute respiratory syndrome coronavirus 2	Homo sapiens	ILLUMINA	2020-12-14	United Kingdom	Europe	44	4668.55	6674	0.716049	139603566
ERR5053155	PRJEB37886	AMPLICON	SAMEA7769498	ERX4859224	COG-UK/QEUH-C5BE6A	Illumina NovaSeq 6000	PAIRED	PCR	VIRAL RNA	Severe acute respiratory syndrome coronavirus 2	Homo sapiens	ILLUMINA	2020-12-14	United Kingdom	Europe	24	4623.78	5175	0.753403	138264748
ERR5053156	PRJEB37886	AMPLICON	SAMEA7769499	ERX4859225	COG-UK/QEUH-C5BAFD	Illumina NovaSeq 6000	PAIRED	PCR	VIRAL RNA	Severe acute respiratory syndrome coronavirus 2	Homo sapiens	ILLUMINA	2020-12-14	United Kingdom	Europe	28	4685.64	7388	0.7218	140114554
ERR5053157	PRJEB37886	AMPLICON	SAMEA7769500	ERX4859226	COG-UK/QEUH-C5BDF4	Illumina NovaSeq 6000	PAIRED	PCR	VIRAL RNA	Severe acute respiratory syndrome coronavirus 2	Homo sapiens	ILLUMINA	2020-12-14	United Kingdom	Europe	26	2220.02	1310	0.962011	66385377
ERR5053158	PRJEB37886	AMPLICON	SAMEA7769501	ERX4859227	COG-UK/QEUH-C5BE4C	Illumina NovaSeq 6000	PAIRED	PCR	VIRAL RNA	Severe acute respiratory syndrome coronavirus 2	Homo sapiens	ILLUMINA	2020-12-14	United Kingdom	Europe	42	4634.98	5715	0.757616	138599864
ERR5053159	PRJEB37886	AMPLICON	SAMEA7769502	ERX4859228	COG-UK/QEUH-C5BAEE	Illumina NovaSeq 6000	PAIRED	PCR	VIRAL RNA	Severe acute respiratory syndrome coronavirus 2	Homo sapiens	ILLUMINA	2020-12-14	United Kingdom	Europe	26	4514.08	4785	0.873993	134984666
ERR5053160	PRJEB37886	AMPLICON	SAMEA7769503	ERX4859229	COG-UK/QEUH-C5BE1F	Illumina NovaSeq 6000	PAIRED	PCR	VIRAL RNA	Severe acute respiratory syndrome coronavirus 2	Homo sapiens	ILLUMINA	2020-12-14	United Kingdom	Europe	44	4616.39	5317	0.780958	138043889
ERR5053161	PRJEB37886	AMPLICON	SAMEA7769504	ERX4859230	COG-UK/QEUH-C5BB18	Illumina NovaSeq 6000	PAIRED	PCR	VIRAL RNA	Severe acute respiratory syndrome coronavirus 2	Homo sapiens	ILLUMINA	2020-12-14	United Kingdom	Europe	43	4671.84	7081	0.738822	139702054
ERR5053162	PRJEB37886	AMPLICON	SAMEA7769505	ERX4859231	COG-UK/QEUH-C5BDA9	Illumina NovaSeq 6000	PAIRED	PCR	VIRAL RNA	Severe acute respiratory syndrome coronavirus 2	Homo sapiens	ILLUMINA	2020-12-14	United Kingdom	Europe	40	4620.03	5132	0.758854	138152651
ERR5053163	PRJEB37886	AMPLICON	SAMEA7769506	ERX4859232	COG-UK/QEUH-C5BA1B	Illumina NovaSeq 6000	PAIRED	PCR	VIRAL RNA	Severe acute respiratory syndrome coronavirus 2	Homo sapiens	ILLUMINA	2020-12-14	United Kingdom	Europe	41	4633.49	6089	0.734074	138555168
ERR5053164	PRJEB37886	AMPLICON	SAMEA7769507	ERX4859233	COG-UK/QEUH-C5BEA6	Illumina NovaSeq 6000	PAIRED	PCR	VIRAL RNA	Severe acute respiratory syndrome coronavirus 2	Homo sapiens	ILLUMINA	2020-12-14	United Kingdom	Europe	45	4713.48	7980	0.711133	140947257
ERR5053165	PRJEB37886	AMPLICON	SAMEA7769508	ERX4859234	COG-UK/MILK-C60451	Illumina NovaSeq 6000	PAIRED	PCR	VIRAL RNA	Severe acute respiratory syndrome coronavirus 2	Homo sapiens	ILLUMINA	2020-12-13	United Kingdom	Europe	40	1744.76	748	0.829281	52173525
ERR5053166	PRJEB37886	AMPLICON	SAMEA7769509	ERX4859235	COG-UK/MILK-C61441	Illumina NovaSeq 6000	PAIRED	PCR	VIRAL RNA	Severe acute respiratory syndrome coronavirus 2	Homo sapiens	ILLUMINA	2020-12-13	United Kingdom	Europe	28	2826.1	2173	0.978196	84508822
ERR5053167	PRJEB37886	AMPLICON	SAMEA7769510	ERX4859236	COG-UK/MILK-C60372	Illumina NovaSeq 6000	PAIRED	PCR	VIRAL RNA	Severe acute respiratory syndrome coronavirus 2	Homo sapiens	ILLUMINA	2020-12-13	United Kingdom	Europe	48	4650.1	5815	0.752399	139052036
ERR5053168	PRJEB37886	AMPLICON	SAMEA7769511	ERX4859237	COG-UK/MILK-C60C95	Illumina NovaSeq 6000	PAIRED	PCR	VIRAL RNA	Severe acute respiratory syndrome coronavirus 2	Homo sapiens	ILLUMINA	2020-12-13	United Kingdom	Europe	30	4608.19	5105	0.777447	137798773
ERR5053169	PRJEB37886	AMPLICON	SAMEA7769512	ERX4859238	COG-UK/MILK-C603FA	Illumina NovaSeq 6000	PAIRED	PCR	VIRAL RNA	Severe acute respiratory syndrome coronavirus 2	Homo sapiens	ILLUMINA	2020-12-13	United Kingdom	Europe	75	869.384	260	0.728489	25997189
ERR5053170	PRJEB37886	AMPLICON	SAMEA7769513	ERX4859239	COG-UK/MILK-C60CE0	Illumina NovaSeq 6000	PAIRED	PCR	VIRAL RNA	Severe acute respiratory syndrome coronavirus 2	Homo sapiens	ILLUMINA	2020-12-13	United Kingdom	Europe	31	4388.57	4171	0.965555	131231308
ERR5053171	PRJEB37886	AMPLICON	SAMEA7769514	ERX4859240	COG-UK/MILK-C60460	Illumina NovaSeq 6000	PAIRED	PCR	VIRAL RNA	Severe acute respiratory syndrome coronavirus 2	Homo sapiens	ILLUMINA	2020-12-13	United Kingdom	Europe	40	2904.18	2233	0.965789	86843742
ERR5053172	PRJEB37886	AMPLICON	SAMEA7769515	ERX4859241	COG-UK/MILK-C60C2C	Illumina NovaSeq 6000	PAIRED	PCR	VIRAL RNA	Severe acute respiratory syndrome coronavirus 2	Homo sapiens	ILLUMINA	2020-12-13	United Kingdom	Europe	22	4473.17	4448	0.902786	133761345
ERR5053173	PRJEB37886	AMPLICON	SAMEA7769516	ERX4859242	COG-UK/MILK-C6049D	Illumina NovaSeq 6000	PAIRED	PCR	VIRAL RNA	Severe acute respiratory syndrome coronavirus 2	Homo sapiens	ILLUMINA	2020-12-13	United Kingdom	Europe	46	4314.52	4045	0.972779	129017064
ERR5053174	PRJEB37886	AMPLICON	SAMEA7769517	ERX4859243	COG-UK/MILK-C60C77	Illumina NovaSeq 6000	PAIRED	PCR	VIRAL RNA	Severe acute respiratory syndrome coronavirus 2	Homo sapiens	ILLUMINA	2020-12-13	United Kingdom	Europe	32	4699.29	7259	0.727118	140522764
ERR5053175	PRJEB37886	AMPLICON	SAMEA7769518	ERX4859244	COG-UK/MILK-C60424	Illumina NovaSeq 6000	PAIRED	PCR	VIRAL RNA	Severe acute respiratory syndrome coronavirus 2	Homo sapiens	ILLUMINA	2020-12-13	United Kingdom	Europe	46	3765.79	3466	0.980504	112608428
ERR5053176	PRJEB37886	AMPLICON	SAMEA7769519	ERX4859245	COG-UK/MILK-C60C4A	Illumina NovaSeq 6000	PAIRED	PCR	VIRAL RNA	Severe acute respiratory syndrome coronavirus 2	Homo sapiens	ILLUMINA	2020-12-13	United Kingdom	Europe	28	4559.41	4949	0.817075	136340167
ERR5053177	PRJEB37886	AMPLICON	SAMEA7769520	ERX4859246	COG-UK/MILK-C603AF	Illumina NovaSeq 6000	PAIRED	PCR	VIRAL RNA	Severe acute respiratory syndrome coronavirus 2	Homo sapiens	ILLUMINA	2020-12-13	United Kingdom	Europe	45	4037.96	3779	0.995318	120747099
ERR5053178	PRJEB37886	AMPLICON	SAMEA7769521	ERX4859247	COG-UK/MILK-C60433	Illumina NovaSeq 6000	PAIRED	PCR	VIRAL RNA	Severe acute respiratory syndrome coronavirus 2	Homo sapiens	ILLUMINA	2020-12-13	United Kingdom	Europe	43	3497.02	3179	0.986523	104571417
ERR5053179	PRJEB37886	AMPLICON	SAMEA7769522	ERX4859248	COG-UK/MILK-C60C0E	Illumina NovaSeq 6000	PAIRED	PCR	VIRAL RNA	Severe acute respiratory syndrome coronavirus 2	Homo sapiens	ILLUMINA	2020-12-13	United Kingdom	Europe	40	4484.64	4156	0.952012	134104048
ERR5053180	PRJEB37886	AMPLICON	SAMEA7769523	ERX4859249	COG-UK/QEUH-C5BA75	Illumina NovaSeq 6000	PAIRED	PCR	VIRAL RNA	Severe acute respiratory syndrome coronavirus 2	Homo sapiens	ILLUMINA	2020-12-14	United Kingdom	Europe	44	4697.96	7451	0.726482	140483109
ERR5053181	PRJEB37886	AMPLICON	SAMEA7769524	ERX4859250	COG-UK/QEUH-C5BA66	Illumina NovaSeq 6000	PAIRED	PCR	VIRAL RNA	Severe acute respiratory syndrome coronavirus 2	Homo sapiens	ILLUMINA	2020-12-14	United Kingdom	Europe	25	4680.32	7377	0.698525	139955526
ERR5053182	PRJEB37886	AMPLICON	SAMEA7769525	ERX4859251	COG-UK/QEUH-C5BF0D	Illumina NovaSeq 6000	PAIRED	PCR	VIRAL RNA	Severe acute respiratory syndrome coronavirus 2	Homo sapiens	ILLUMINA	2020-12-14	United Kingdom	Europe	45	4701.25	7680	0.719493	140581479
ERR5053183	PRJEB37886	AMPLICON	SAMEA7769526	ERX4859252	COG-UK/QEUH-C5BE88	Illumina NovaSeq 6000	PAIRED	PCR	VIRAL RNA	Severe acute respiratory syndrome coronavirus 2	Homo sapiens	ILLUMINA	2020-12-14	United Kingdom	Europe	42	4620.53	4924	0.850483	138167664
ERR5053184	PRJEB37886	AMPLICON	SAMEA7769527	ERX4859253	COG-UK/QEUH-C5BB63	Illumina NovaSeq 6000	PAIRED	PCR	VIRAL RNA	Severe acute respiratory syndrome coronavirus 2	Homo sapiens	ILLUMINA	2020-12-14	United Kingdom	Europe	24	3245.48	2771	0.978731	97049458
ERR5053185	PRJEB37886	AMPLICON	SAMEA7769528	ERX4859254	COG-UK/QEUH-C5BED3	Illumina NovaSeq 6000	PAIRED	PCR	VIRAL RNA	Severe acute respiratory syndrome coronavirus 2	Homo sapiens	ILLUMINA	2020-12-14	United Kingdom	Europe	86	706.396	182	0.607263	21123366
ERR5053186	PRJEB37886	AMPLICON	SAMEA7769529	ERX4859255	COG-UK/QEUH-C5BB36	Illumina NovaSeq 6000	PAIRED	PCR	VIRAL RNA	Severe acute respiratory syndrome coronavirus 2	Homo sapiens	ILLUMINA	2020-12-14	United Kingdom	Europe	25	4669.29	6106	0.745444	139625813
ERR5053187	PRJEB37886	AMPLICON	SAMEA7769530	ERX4859256	COG-UK/QEUH-C5BB45	Illumina NovaSeq 6000	PAIRED	PCR	VIRAL RNA	Severe acute respiratory syndrome coronavirus 2	Homo sapiens	ILLUMINA	2020-12-14	United Kingdom	Europe	29	4202.38	3957	0.961509	125663785
ERR5053188	PRJEB37886	AMPLICON	SAMEA7769531	ERX4859257	COG-UK/QEUH-C5BE00	Illumina NovaSeq 6000	PAIRED	PCR	VIRAL RNA	Severe acute respiratory syndrome coronavirus 2	Homo sapiens	ILLUMINA	2020-12-14	United Kingdom	Europe	61	1414.24	504	0.825904	42289996
ERR5053189	PRJEB37886	AMPLICON	SAMEA7769532	ERX4859258	COG-UK/QEUH-C5BA39	Illumina NovaSeq 6000	PAIRED	PCR	VIRAL RNA	Severe acute respiratory syndrome coronavirus 2	Homo sapiens	ILLUMINA	2020-12-14	United Kingdom	Europe	47	4667.8	6102	0.743571	139581263
ERR5053190	PRJEB37886	AMPLICON	SAMEA7769533	ERX4859259	COG-UK/QEUH-C5BE2E	Illumina NovaSeq 6000	PAIRED	PCR	VIRAL RNA	Severe acute respiratory syndrome coronavirus 2	Homo sapiens	ILLUMINA	2020-12-14	United Kingdom	Europe	47	4690.42	7353	0.72471	140257611
ERR5053191	PRJEB37886	AMPLICON	SAMEA7769534	ERX4859260	COG-UK/QEUH-C5BDB8	Illumina NovaSeq 6000	PAIRED	PCR	VIRAL RNA	Severe acute respiratory syndrome coronavirus 2	Homo sapiens	ILLUMINA	2020-12-14	United Kingdom	Europe	63	1014.55	272	0.722235	30337948
ERR5053192	PRJEB37886	AMPLICON	SAMEA7769535	ERX4859261	COG-UK/MILK-C60363	Illumina NovaSeq 6000	PAIRED	PCR	VIRAL RNA	Severe acute respiratory syndrome coronavirus 2	Homo sapiens	ILLUMINA	2020-12-13	United Kingdom	Europe	48	1957.45	888	0.894994	58533652
ERR5053193	PRJEB37886	AMPLICON	SAMEA7769536	ERX4859262	COG-UK/MILK-C60406	Illumina NovaSeq 6000	PAIRED	PCR	VIRAL RNA	Severe acute respiratory syndrome coronavirus 2	Homo sapiens	ILLUMINA	2020-12-13	United Kingdom	Europe	44	4621.83	5432	0.791961	138206633
ERR5053194	PRJEB37886	AMPLICON	SAMEA7769537	ERX4859263	COG-UK/MILK-C60BE3	Illumina NovaSeq 6000	PAIRED	PCR	VIRAL RNA	Severe acute respiratory syndrome coronavirus 2	Homo sapiens	ILLUMINA	2020-12-13	United Kingdom	Europe	41	4591.67	5355	0.794669	137304593
ERR5053195	PRJEB37886	AMPLICON	SAMEA7769538	ERX4859264	COG-UK/MILK-C60DED	Illumina NovaSeq 6000	PAIRED	PCR	VIRAL RNA	Severe acute respiratory syndrome coronavirus 2	Homo sapiens	ILLUMINA	2020-12-13	United Kingdom	Europe	21	3921.15	3742	0.995954	117254100
ERR5053196	PRJEB37886	AMPLICON	SAMEA7769539	ERX4859265	COG-UK/MILK-C60CC2	Illumina NovaSeq 6000	PAIRED	PCR	VIRAL RNA	Severe acute respiratory syndrome coronavirus 2	Homo sapiens	ILLUMINA	2020-12-13	United Kingdom	Europe	43	4656.66	5554	0.777915	139248250
ERR5053197	PRJEB37886	AMPLICON	SAMEA7769540	ERX4859266	COG-UK/MILK-C60E17	Illumina NovaSeq 6000	PAIRED	PCR	VIRAL RNA	Severe acute respiratory syndrome coronavirus 2	Homo sapiens	ILLUMINA	2020-12-13	United Kingdom	Europe	73	1056.8	303	0.772464	31601394
ERR5053198	PRJEB37886	AMPLICON	SAMEA7769541	ERX4859267	COG-UK/MILK-C60C86	Illumina NovaSeq 6000	PAIRED	PCR	VIRAL RNA	Severe acute respiratory syndrome coronavirus 2	Homo sapiens	ILLUMINA	2020-12-13	United Kingdom	Europe	25	4437.49	4168	0.982845	132694149
ERR5053199	PRJEB37886	AMPLICON	SAMEA7769542	ERX4859268	COG-UK/MILK-C60BD4	Illumina NovaSeq 6000	PAIRED	PCR	VIRAL RNA	Severe acute respiratory syndrome coronavirus 2	Homo sapiens	ILLUMINA	2020-12-13	United Kingdom	Europe	85	635.917	160	0.620205	19015836
ERR5053200	PRJEB37886	AMPLICON	SAMEA7769543	ERX4859269	COG-UK/MILK-C60B98	Illumina NovaSeq 6000	PAIRED	PCR	VIRAL RNA	Severe acute respiratory syndrome coronavirus 2	Homo sapiens	ILLUMINA	2020-12-13	United Kingdom	Europe	30	4640.64	5777	0.728689	138769163
ERR5053201	PRJEB37886	AMPLICON	SAMEA7769544	ERX4859270	COG-UK/MILK-C60DDE	Illumina NovaSeq 6000	PAIRED	PCR	VIRAL RNA	Severe acute respiratory syndrome coronavirus 2	Homo sapiens	ILLUMINA	2020-12-13	United Kingdom	Europe	39	4670.61	6365	0.717654	139665343
ERR5053202	PRJEB37886	AMPLICON	SAMEA7769545	ERX4859271	COG-UK/MILK-C60C3B	Illumina NovaSeq 6000	PAIRED	PCR	VIRAL RNA	Severe acute respiratory syndrome coronavirus 2	Homo sapiens	ILLUMINA	2020-12-13	United Kingdom	Europe	30	4668.95	6431	0.755242	139615718
ERR5053203	PRJEB37886	AMPLICON	SAMEA7769546	ERX4859272	COG-UK/MILK-C60DFC	Illumina NovaSeq 6000	PAIRED	PCR	VIRAL RNA	Severe acute respiratory syndrome coronavirus 2	Homo sapiens	ILLUMINA	2020-12-13	United Kingdom	Europe	23	4267.2	4079	0.978196	127601973
ERR5053204	PRJEB37886	AMPLICON	SAMEA7769547	ERX4859273	COG-UK/MILK-C60C1D	Illumina NovaSeq 6000	PAIRED	PCR	VIRAL RNA	Severe acute respiratory syndrome coronavirus 2	Homo sapiens	ILLUMINA	2020-12-13	United Kingdom	Europe	22	4090.61	3859	0.986523	122321550
ERR5053205	PRJEB37886	AMPLICON	SAMEA7769548	ERX4859274	COG-UK/QEUH-C5BB27	Illumina NovaSeq 6000	PAIRED	PCR	VIRAL RNA	Severe acute respiratory syndrome coronavirus 2	Homo sapiens	ILLUMINA	2020-12-14	United Kingdom	Europe	45	4405.43	4156	0.961141	131735689
ERR5053206	PRJEB37886	AMPLICON	SAMEA7769549	ERX4859275	COG-UK/QEUH-C5BB09	Illumina NovaSeq 6000	PAIRED	PCR	VIRAL RNA	Severe acute respiratory syndrome coronavirus 2	Homo sapiens	ILLUMINA	2020-12-14	United Kingdom	Europe	29	3037.39	2477	0.979734	90827072
ERR5053207	PRJEB37886	AMPLICON	SAMEA7769550	ERX4859276	COG-UK/QEUH-C5BDE5	Illumina NovaSeq 6000	PAIRED	PCR	VIRAL RNA	Severe acute respiratory syndrome coronavirus 2	Homo sapiens	ILLUMINA	2020-12-14	United Kingdom	Europe	40	4578.01	5010	0.890044	136896373
ERR5053208	PRJEB37886	AMPLICON	SAMEA7769551	ERX4859277	COG-UK/QEUH-C5BA84	Illumina NovaSeq 6000	PAIRED	PCR	VIRAL RNA	Severe acute respiratory syndrome coronavirus 2	Homo sapiens	ILLUMINA	2020-12-14	United Kingdom	Europe	42	3194.16	2785	0.98649	95514879
ERR5053209	PRJEB37886	AMPLICON	SAMEA7769552	ERX4859278	COG-UK/QEUH-C5BE97	Illumina NovaSeq 6000	PAIRED	PCR	VIRAL RNA	Severe acute respiratory syndrome coronavirus 2	Homo sapiens	ILLUMINA	2020-12-14	United Kingdom	Europe	62	1220.52	405	0.802863	36497131
ERR5053210	PRJEB37886	AMPLICON	SAMEA7769553	ERX4859279	COG-UK/QEUH-C5C4D0	Illumina NovaSeq 6000	PAIRED	PCR	VIRAL RNA	Severe acute respiratory syndrome coronavirus 2	Homo sapiens	ILLUMINA	2020-12-14	United Kingdom	Europe	28	4645.82	5437	0.764338	138924011
ERR5053211	PRJEB37886	AMPLICON	SAMEA7769554	ERX4859280	COG-UK/QEUH-C5BE79	Illumina NovaSeq 6000	PAIRED	PCR	VIRAL RNA	Severe acute respiratory syndrome coronavirus 2	Homo sapiens	ILLUMINA	2020-12-14	United Kingdom	Europe	22	4697.05	7998	0.676019	140456027
ERR5053212	PRJEB37886	AMPLICON	SAMEA7769555	ERX4859281	COG-UK/QEUH-C5C4FE	Illumina NovaSeq 6000	PAIRED	PCR	VIRAL RNA	Severe acute respiratory syndrome coronavirus 2	Homo sapiens	ILLUMINA	2020-12-14	United Kingdom	Europe	44	4626.79	5884	0.741364	138354986
ERR5053213	PRJEB37886	AMPLICON	SAMEA7769556	ERX4859282	COG-UK/QEUH-C5C221	Illumina NovaSeq 6000	PAIRED	PCR	VIRAL RNA	Severe acute respiratory syndrome coronavirus 2	Homo sapiens	ILLUMINA	2020-12-14	United Kingdom	Europe	38	4068.3	3784	0.995318	121654316
ERR5053214	PRJEB37886	AMPLICON	SAMEA7769557	ERX4859283	COG-UK/QEUH-C5BBEB	Illumina NovaSeq 6000	PAIRED	PCR	VIRAL RNA	Severe acute respiratory syndrome coronavirus 2	Homo sapiens	ILLUMINA	2020-12-14	United Kingdom	Europe	41	4652.14	6578	0.735578	139113042
ERR5053215	PRJEB37886	AMPLICON	SAMEA7769558	ERX4859284	COG-UK/MILK-C60DCF	Illumina NovaSeq 6000	PAIRED	PCR	VIRAL RNA	Severe acute respiratory syndrome coronavirus 2	Homo sapiens	ILLUMINA	2020-12-13	United Kingdom	Europe	45	4573.76	4838	0.896398	136769231
ERR5053216	PRJEB37886	AMPLICON	SAMEA7769559	ERX4859285	COG-UK/MILK-C60BA7	Illumina NovaSeq 6000	PAIRED	PCR	VIRAL RNA	Severe acute respiratory syndrome coronavirus 2	Homo sapiens	ILLUMINA	2020-12-13	United Kingdom	Europe	29	4655.15	6197	0.746681	139202813
ERR5053217	PRJEB37886	AMPLICON	SAMEA7769560	ERX4859286	COG-UK/MILK-C60CB3	Illumina NovaSeq 6000	PAIRED	PCR	VIRAL RNA	Severe acute respiratory syndrome coronavirus 2	Homo sapiens	ILLUMINA	2020-12-13	United Kingdom	Europe	27	4670.79	6535	0.730696	139670693
ERR5053218	PRJEB37886	AMPLICON	SAMEA7769561	ERX4859287	COG-UK/MILK-C60E08	Illumina NovaSeq 6000	PAIRED	PCR	VIRAL RNA	Severe acute respiratory syndrome coronavirus 2	Homo sapiens	ILLUMINA	2020-12-13	United Kingdom	Europe	44	3295.18	2777	0.987092	98535730
ERR5053219	PRJEB37886	AMPLICON	SAMEA7769562	ERX4859288	COG-UK/MILK-C60BC5	Illumina NovaSeq 6000	PAIRED	PCR	VIRAL RNA	Severe acute respiratory syndrome coronavirus 2	Homo sapiens	ILLUMINA	2020-12-13	United Kingdom	Europe	27	4117.26	3917	0.995954	123118386
ERR5053220	PRJEB37886	AMPLICON	SAMEA7769563	ERX4859289	COG-UK/MILK-C60E35	Illumina NovaSeq 6000	PAIRED	PCR	VIRAL RNA	Severe acute respiratory syndrome coronavirus 2	Homo sapiens	ILLUMINA	2020-12-13	United Kingdom	Europe	23	3635.13	3275	0.995954	108701435
ERR5053221	PRJEB37886	AMPLICON	SAMEA7769564	ERX4859290	COG-UK/MILK-C60C59	Illumina NovaSeq 6000	PAIRED	PCR	VIRAL RNA	Severe acute respiratory syndrome coronavirus 2	Homo sapiens	ILLUMINA	2020-12-13	United Kingdom	Europe	22	3736.19	3221	0.976658	111723178
ERR5053222	PRJEB37886	AMPLICON	SAMEA7769565	ERX4859291	COG-UK/MILK-C60DB0	Illumina NovaSeq 6000	PAIRED	PCR	VIRAL RNA	Severe acute respiratory syndrome coronavirus 2	Homo sapiens	ILLUMINA	2020-12-13	United Kingdom	Europe	40	2353.05	1477	0.920911	70363131
ERR5053223	PRJEB37886	AMPLICON	SAMEA7769566	ERX4859292	COG-UK/MILK-C60C68	Illumina NovaSeq 6000	PAIRED	PCR	VIRAL RNA	Severe acute respiratory syndrome coronavirus 2	Homo sapiens	ILLUMINA	2020-12-13	United Kingdom	Europe	32	4727.83	7749	0.71334	141376343
ERR5053224	PRJEB37886	AMPLICON	SAMEA7769567	ERX4859293	COG-UK/MILK-C60E71	Illumina NovaSeq 6000	PAIRED	PCR	VIRAL RNA	Severe acute respiratory syndrome coronavirus 2	Homo sapiens	ILLUMINA	2020-12-13	United Kingdom	Europe	46	4597.91	4603	0.911748	137491385
ERR5053225	PRJEB37886	AMPLICON	SAMEA7769568	ERX4859294	COG-UK/MILK-C60CD1	Illumina NovaSeq 6000	PAIRED	PCR	VIRAL RNA	Severe acute respiratory syndrome coronavirus 2	Homo sapiens	ILLUMINA	2020-12-13	United Kingdom	Europe	22	4397.69	4143	0.965957	131504024
ERR5053226	PRJEB37886	AMPLICON	SAMEA7769569	ERX4859295	COG-UK/MILK-C60E9F	Illumina NovaSeq 6000	PAIRED	PCR	VIRAL RNA	Severe acute respiratory syndrome coronavirus 2	Homo sapiens	ILLUMINA	2020-12-13	United Kingdom	Europe	42	4563.03	4631	0.892887	136448172
ERR5053227	PRJEB37886	AMPLICON	SAMEA7769570	ERX4859296	COG-UK/MILK-C60CA4	Illumina NovaSeq 6000	PAIRED	PCR	VIRAL RNA	Severe acute respiratory syndrome coronavirus 2	Homo sapiens	ILLUMINA	2020-12-13	United Kingdom	Europe	75	645.214	182	0.639568	19293840
ERR5053228	PRJEB37886	AMPLICON	SAMEA7769571	ERX4859297	COG-UK/MILK-C60E62	Illumina NovaSeq 6000	PAIRED	PCR	VIRAL RNA	Severe acute respiratory syndrome coronavirus 2	Homo sapiens	ILLUMINA	2020-12-13	United Kingdom	Europe	45	4694.95	7999	0.670568	140392963
ERR5053229	PRJEB37886	AMPLICON	SAMEA7769572	ERX4859298	COG-UK/MILK-C60CFF	Illumina NovaSeq 6000	PAIRED	PCR	VIRAL RNA	Severe acute respiratory syndrome coronavirus 2	Homo sapiens	ILLUMINA	2020-12-13	United Kingdom	Europe	24	4644.86	5866	0.741197	138895178
ERR5053230	PRJEB37886	AMPLICON	SAMEA7769573	ERX4859299	COG-UK/QEUH-C5C537	Illumina NovaSeq 6000	PAIRED	PCR	VIRAL RNA	Severe acute respiratory syndrome coronavirus 2	Homo sapiens	ILLUMINA	2020-12-14	United Kingdom	Europe	47	2019.13	1109	0.897803	60378118
ERR5053231	PRJEB37886	AMPLICON	SAMEA7769574	ERX4859300	COG-UK/QEUH-C5BC51	Illumina NovaSeq 6000	PAIRED	PCR	VIRAL RNA	Severe acute respiratory syndrome coronavirus 2	Homo sapiens	ILLUMINA	2020-12-14	United Kingdom	Europe	49	2445.47	1596	0.95044	73127027
ERR5053232	PRJEB37886	AMPLICON	SAMEA7769575	ERX4859301	COG-UK/QEUH-C5C4B2	Illumina NovaSeq 6000	PAIRED	PCR	VIRAL RNA	Severe acute respiratory syndrome coronavirus 2	Homo sapiens	ILLUMINA	2020-12-14	United Kingdom	Europe	45	4642.73	5959	0.761228	138831669
ERR5053233	PRJEB37886	AMPLICON	SAMEA7769576	ERX4859302	COG-UK/QEUH-C5BB81	Illumina NovaSeq 6000	PAIRED	PCR	VIRAL RNA	Severe acute respiratory syndrome coronavirus 2	Homo sapiens	ILLUMINA	2020-12-14	United Kingdom	Europe	29	4725.26	7911	0.698893	141299485
ERR5053234	PRJEB37886	AMPLICON	SAMEA7769577	ERX4859303	COG-UK/QEUH-C5C50A	Illumina NovaSeq 6000	PAIRED	PCR	VIRAL RNA	Severe acute respiratory syndrome coronavirus 2	Homo sapiens	ILLUMINA	2020-12-14	United Kingdom	Europe	43	2726.26	2173	0.976959	81523282
ERR5053235	PRJEB37886	AMPLICON	SAMEA7769578	ERX4859304	COG-UK/QEUH-C5BBBE	Illumina NovaSeq 6000	PAIRED	PCR	VIRAL RNA	Severe acute respiratory syndrome coronavirus 2	Homo sapiens	ILLUMINA	2020-12-14	United Kingdom	Europe	39	4514.37	4304	0.947932	134993265
ERR5053236	PRJEB37886	AMPLICON	SAMEA7769579	ERX4859305	COG-UK/QEUH-C5C555	Illumina NovaSeq 6000	PAIRED	PCR	VIRAL RNA	Severe acute respiratory syndrome coronavirus 2	Homo sapiens	ILLUMINA	2020-12-14	United Kingdom	Europe	44	4732.3	8001	0.693241	141510042
ERR5053237	PRJEB37886	AMPLICON	SAMEA7769580	ERX4859306	COG-UK/QEUH-C5BC42	Illumina NovaSeq 6000	PAIRED	PCR	VIRAL RNA	Severe acute respiratory syndrome coronavirus 2	Homo sapiens	ILLUMINA	2020-12-14	United Kingdom	Europe	43	4596.7	4468	0.914825	137455265
ERR5053238	PRJEB37886	AMPLICON	SAMEA7769581	ERX4859307	COG-UK/QEUH-C5C528	Illumina NovaSeq 6000	PAIRED	PCR	VIRAL RNA	Severe acute respiratory syndrome coronavirus 2	Homo sapiens	ILLUMINA	2020-12-14	United Kingdom	Europe	47	4691.06	7814	0.697321	140276726
ERR5053239	PRJEB37886	AMPLICON	SAMEA7769582	ERX4859308	COG-UK/QEUH-C5BBDC	Illumina NovaSeq 6000	PAIRED	PCR	VIRAL RNA	Severe acute respiratory syndrome coronavirus 2	Homo sapiens	ILLUMINA	2020-12-14	United Kingdom	Europe	78	1238.17	444	0.842591	37025118
ERR5053240	PRJEB37886	AMPLICON	SAMEA7769583	ERX4859309	COG-UK/QEUH-C5BBFA	Illumina NovaSeq 6000	PAIRED	PCR	VIRAL RNA	Severe acute respiratory syndrome coronavirus 2	Homo sapiens	ILLUMINA	2020-12-14	United Kingdom	Europe	30	4551.76	4532	0.936261	136111418
ERR5053241	PRJEB37886	AMPLICON	SAMEA7769584	ERX4859310	COG-UK/QEUH-C5C519	Illumina NovaSeq 6000	PAIRED	PCR	VIRAL RNA	Severe acute respiratory syndrome coronavirus 2	Homo sapiens	ILLUMINA	2020-12-14	United Kingdom	Europe	44	4681.68	7485	0.694445	139996151
ERR5053242	PRJEB37886	AMPLICON	SAMEA7769585	ERX4859311	COG-UK/QEUH-C5BBAF	Illumina NovaSeq 6000	PAIRED	PCR	VIRAL RNA	Severe acute respiratory syndrome coronavirus 2	Homo sapiens	ILLUMINA	2020-12-14	United Kingdom	Europe	23	3237.79	2749	0.983346	96819534
ERR5053243	PRJEB37886	AMPLICON	SAMEA7769586	ERX4859312	COG-UK/MILK-C60E26	Illumina NovaSeq 6000	PAIRED	PCR	VIRAL RNA	Severe acute respiratory syndrome coronavirus 2	Homo sapiens	ILLUMINA	2020-12-13	United Kingdom	Europe	41	3804.4	3502	0.995318	113762879
ERR5053244	PRJEB37886	AMPLICON	SAMEA7769587	ERX4859313	COG-UK/MILK-C632FA	Illumina NovaSeq 6000	PAIRED	PCR	VIRAL RNA	Severe acute respiratory syndrome coronavirus 2	Homo sapiens	ILLUMINA	2020-12-13	United Kingdom	Europe	46	4735.58	7996	0.700799	141608137
ERR5053245	PRJEB37886	AMPLICON	SAMEA7769588	ERX4859314	COG-UK/MILK-C60E53	Illumina NovaSeq 6000	PAIRED	PCR	VIRAL RNA	Severe acute respiratory syndrome coronavirus 2	Homo sapiens	ILLUMINA	2020-12-13	United Kingdom	Europe	38	4545.51	4501	0.939672	135924517
ERR5053246	PRJEB37886	AMPLICON	SAMEA7769589	ERX4859315	COG-UK/MILK-C60E44	Illumina NovaSeq 6000	PAIRED	PCR	VIRAL RNA	Severe acute respiratory syndrome coronavirus 2	Homo sapiens	ILLUMINA	2020-12-13	United Kingdom	Europe	43	4622.58	5497	0.794803	138229131
ERR5053247	PRJEB37886	AMPLICON	SAMEA7769590	ERX4859316	COG-UK/MILK-C6339D	Illumina NovaSeq 6000	PAIRED	PCR	VIRAL RNA	Severe acute respiratory syndrome coronavirus 2	Homo sapiens	ILLUMINA	2020-12-13	United Kingdom	Europe	50	4678.76	5737	0.755877	139909014
ERR5053248	PRJEB37886	AMPLICON	SAMEA7769591	ERX4859317	COG-UK/MILK-C60D0B	Illumina NovaSeq 6000	PAIRED	PCR	VIRAL RNA	Severe acute respiratory syndrome coronavirus 2	Homo sapiens	ILLUMINA	2020-12-13	United Kingdom	Europe	75	577.666	141	0.615557	17273954
ERR5053249	PRJEB37886	AMPLICON	SAMEA7769592	ERX4859318	COG-UK/MILK-C632AF	Illumina NovaSeq 6000	PAIRED	PCR	VIRAL RNA	Severe acute respiratory syndrome coronavirus 2	Homo sapiens	ILLUMINA	2020-12-13	United Kingdom	Europe	45	4656.36	5807	0.753169	139239175
ERR5053250	PRJEB37886	AMPLICON	SAMEA7769593	ERX4859319	COG-UK/MILK-C60D38	Illumina NovaSeq 6000	PAIRED	PCR	VIRAL RNA	Severe acute respiratory syndrome coronavirus 2	Homo sapiens	ILLUMINA	2020-12-13	United Kingdom	Europe	21	4660.66	5562	0.748453	139367705
ERR5053251	PRJEB37886	AMPLICON	SAMEA7769594	ERX4859320	COG-UK/MILK-C63360	Illumina NovaSeq 6000	PAIRED	PCR	VIRAL RNA	Severe acute respiratory syndrome coronavirus 2	Homo sapiens	ILLUMINA	2020-12-13	United Kingdom	Europe	41	4592.11	5008	0.827442	137317732
ERR5053252	PRJEB37886	AMPLICON	SAMEA7769595	ERX4859321	COG-UK/MILK-C60DA1	Illumina NovaSeq 6000	PAIRED	PCR	VIRAL RNA	Severe acute respiratory syndrome coronavirus 2	Homo sapiens	ILLUMINA	2020-12-13	United Kingdom	Europe	41	3776.2	3599	0.987894	112919589
ERR5053253	PRJEB37886	AMPLICON	SAMEA7769596	ERX4859322	COG-UK/MILK-C63306	Illumina NovaSeq 6000	PAIRED	PCR	VIRAL RNA	Severe acute respiratory syndrome coronavirus 2	Homo sapiens	ILLUMINA	2020-12-13	United Kingdom	Europe	43	4709.71	7985	0.69896	140834549
ERR5053254	PRJEB37886	AMPLICON	SAMEA7769597	ERX4859323	COG-UK/MILK-C60D1A	Illumina NovaSeq 6000	PAIRED	PCR	VIRAL RNA	Severe acute respiratory syndrome coronavirus 2	Homo sapiens	ILLUMINA	2020-12-13	United Kingdom	Europe	43	1095.52	450	0.802796	32759196
ERR5053255	PRJEB37886	AMPLICON	SAMEA7769598	ERX4859324	COG-UK/MILK-C63333	Illumina NovaSeq 6000	PAIRED	PCR	VIRAL RNA	Severe acute respiratory syndrome coronavirus 2	Homo sapiens	ILLUMINA	2020-12-13	United Kingdom	Europe	45	4716.59	7998	0.680634	141040120
ERR5053256	PRJEB37886	AMPLICON	SAMEA7769599	ERX4859325	COG-UK/QEUH-C5C546	Illumina NovaSeq 6000	PAIRED	PCR	VIRAL RNA	Severe acute respiratory syndrome coronavirus 2	Homo sapiens	ILLUMINA	2020-12-14	United Kingdom	Europe	43	4692.8	7772	0.701301	140328729
ERR5053257	PRJEB37886	AMPLICON	SAMEA7769600	ERX4859326	COG-UK/QEUH-C5BB90	Illumina NovaSeq 6000	PAIRED	PCR	VIRAL RNA	Severe acute respiratory syndrome coronavirus 2	Homo sapiens	ILLUMINA	2020-12-14	United Kingdom	Europe	43	4693.89	7648	0.701936	140361431
ERR5053258	PRJEB37886	AMPLICON	SAMEA7769601	ERX4859327	COG-UK/QEUH-C5C449	Illumina NovaSeq 6000	PAIRED	PCR	VIRAL RNA	Severe acute respiratory syndrome coronavirus 2	Homo sapiens	ILLUMINA	2020-12-14	United Kingdom	Europe	2	109.117	0	0.0317694	3262929
ERR5053259	PRJEB37886	AMPLICON	SAMEA7769602	ERX4859328	COG-UK/QEUH-C5C476	Illumina NovaSeq 6000	PAIRED	PCR	VIRAL RNA	Severe acute respiratory syndrome coronavirus 2	Homo sapiens	ILLUMINA	2020-12-14	United Kingdom	Europe	59	1475.91	624	0.841053	44134000
ERR5053260	PRJEB37886	AMPLICON	SAMEA7769603	ERX4859329	COG-UK/QEUH-C5C494	Illumina NovaSeq 6000	PAIRED	PCR	VIRAL RNA	Severe acute respiratory syndrome coronavirus 2	Homo sapiens	ILLUMINA	2020-12-14	United Kingdom	Europe	43	4553.45	4469	0.941377	136161958
ERR5053261	PRJEB37886	AMPLICON	SAMEA7769604	ERX4859330	COG-UK/QEUH-C5BBCD	Illumina NovaSeq 6000	PAIRED	PCR	VIRAL RNA	Severe acute respiratory syndrome coronavirus 2	Homo sapiens	ILLUMINA	2020-12-14	United Kingdom	Europe	74	1371.15	491	0.779955	41001357
ERR5053262	PRJEB37886	AMPLICON	SAMEA7769605	ERX4859331	COG-UK/QEUH-C5C485	Illumina NovaSeq 6000	PAIRED	PCR	VIRAL RNA	Severe acute respiratory syndrome coronavirus 2	Homo sapiens	ILLUMINA	2020-12-14	United Kingdom	Europe	41	2759.25	2151	0.960773	82509871
ERR5053263	PRJEB37886	AMPLICON	SAMEA7769606	ERX4859332	COG-UK/QEUH-C5BC06	Illumina NovaSeq 6000	PAIRED	PCR	VIRAL RNA	Severe acute respiratory syndrome coronavirus 2	Homo sapiens	ILLUMINA	2020-12-14	United Kingdom	Europe	28	4708.53	7976	0.695816	140799222
ERR5053264	PRJEB37886	AMPLICON	SAMEA7769607	ERX4859333	COG-UK/QEUH-C5C4EF	Illumina NovaSeq 6000	PAIRED	PCR	VIRAL RNA	Severe acute respiratory syndrome coronavirus 2	Homo sapiens	ILLUMINA	2020-12-14	United Kingdom	Europe	46	2817.01	2081	0.965622	84237060
ERR5053265	PRJEB37886	AMPLICON	SAMEA7769608	ERX4859334	COG-UK/QEUH-C5C40D	Illumina NovaSeq 6000	PAIRED	PCR	VIRAL RNA	Severe acute respiratory syndrome coronavirus 2	Homo sapiens	ILLUMINA	2020-12-14	United Kingdom	Europe	23	4440.16	4320	0.951042	132774214
ERR5053266	PRJEB37886	AMPLICON	SAMEA7769609	ERX4859335	COG-UK/MILK-C60D92	Illumina NovaSeq 6000	PAIRED	PCR	VIRAL RNA	Severe acute respiratory syndrome coronavirus 2	Homo sapiens	ILLUMINA	2020-12-13	United Kingdom	Europe	25	3593.16	3271	0.985888	107446178
ERR5053267	PRJEB37886	AMPLICON	SAMEA7769610	ERX4859336	COG-UK/MILK-C60D29	Illumina NovaSeq 6000	PAIRED	PCR	VIRAL RNA	Severe acute respiratory syndrome coronavirus 2	Homo sapiens	ILLUMINA	2020-12-13	United Kingdom	Europe	42	2766.39	2039	0.957061	82723468
ERR5053268	PRJEB37886	AMPLICON	SAMEA7769611	ERX4859337	COG-UK/MILK-C632CD	Illumina NovaSeq 6000	PAIRED	PCR	VIRAL RNA	Severe acute respiratory syndrome coronavirus 2	Homo sapiens	ILLUMINA	2020-12-13	United Kingdom	Europe	46	4692.59	6718	0.750359	140322378
ERR5053269	PRJEB37886	AMPLICON	SAMEA7769612	ERX4859338	COG-UK/MILK-C63324	Illumina NovaSeq 6000	PAIRED	PCR	VIRAL RNA	Severe acute respiratory syndrome coronavirus 2	Homo sapiens	ILLUMINA	2020-12-13	United Kingdom	Europe	29	4708.87	7774	0.719961	140809384
ERR5053270	PRJEB37886	AMPLICON	SAMEA7769613	ERX4859339	COG-UK/MILK-C60D83	Illumina NovaSeq 6000	PAIRED	PCR	VIRAL RNA	Severe acute respiratory syndrome coronavirus 2	Homo sapiens	ILLUMINA	2020-12-13	United Kingdom	Europe	39	4595.38	5036	0.812561	137415736
ERR5053271	PRJEB37886	AMPLICON	SAMEA7769614	ERX4859340	COG-UK/MILK-C60D74	Illumina NovaSeq 6000	PAIRED	PCR	VIRAL RNA	Severe acute respiratory syndrome coronavirus 2	Homo sapiens	ILLUMINA	2020-12-13	United Kingdom	Europe	22	4611.02	5333	0.787078	137883229
ERR5053272	PRJEB37886	AMPLICON	SAMEA7769615	ERX4859341	COG-UK/MILK-C632DC	Illumina NovaSeq 6000	PAIRED	PCR	VIRAL RNA	Severe acute respiratory syndrome coronavirus 2	Homo sapiens	ILLUMINA	2020-12-13	United Kingdom	Europe	37	2122.83	1237	0.920008	63478928
ERR5053273	PRJEB37886	AMPLICON	SAMEA7769616	ERX4859342	COG-UK/MILK-C60D65	Illumina NovaSeq 6000	PAIRED	PCR	VIRAL RNA	Severe acute respiratory syndrome coronavirus 2	Homo sapiens	ILLUMINA	2020-12-13	United Kingdom	Europe	20	4625.18	5625	0.777581	138306814
ERR5053274	PRJEB37886	AMPLICON	SAMEA7769617	ERX4859343	COG-UK/MILK-C633BB	Illumina NovaSeq 6000	PAIRED	PCR	VIRAL RNA	Severe acute respiratory syndrome coronavirus 2	Homo sapiens	ILLUMINA	2020-12-13	United Kingdom	Europe	47	4519.37	4435	0.956626	135142815
ERR5053275	PRJEB37886	AMPLICON	SAMEA7769618	ERX4859344	COG-UK/MILK-C60D56	Illumina NovaSeq 6000	PAIRED	PCR	VIRAL RNA	Severe acute respiratory syndrome coronavirus 2	Homo sapiens	ILLUMINA	2020-12-13	United Kingdom	Europe	41	4035.93	3853	0.982276	120686278
ERR5053276	PRJEB37886	AMPLICON	SAMEA7769619	ERX4859345	COG-UK/MILK-C63281	Illumina NovaSeq 6000	PAIRED	PCR	VIRAL RNA	Severe acute respiratory syndrome coronavirus 2	Homo sapiens	ILLUMINA	2020-12-13	United Kingdom	Europe	39	4191.31	4014	0.974183	125332804
ERR5053277	PRJEB37886	AMPLICON	SAMEA7769620	ERX4859346	COG-UK/MILK-C63290	Illumina NovaSeq 6000	PAIRED	PCR	VIRAL RNA	Severe acute respiratory syndrome coronavirus 2	Homo sapiens	ILLUMINA	2020-12-13	United Kingdom	Europe	27	4727.99	7936	0.700866	141381145
ERR5053278	PRJEB37886	AMPLICON	SAMEA7769621	ERX4859347	COG-UK/QEUH-C5BC15	Illumina NovaSeq 6000	PAIRED	PCR	VIRAL RNA	Severe acute respiratory syndrome coronavirus 2	Homo sapiens	ILLUMINA	2020-12-14	United Kingdom	Europe	24	2830.33	2185	0.969033	84635388
ERR5053279	PRJEB37886	AMPLICON	SAMEA7769622	ERX4859348	COG-UK/QEUH-C5C36A	Illumina NovaSeq 6000	PAIRED	PCR	VIRAL RNA	Severe acute respiratory syndrome coronavirus 2	Homo sapiens	ILLUMINA	2020-12-14	United Kingdom	Europe	45	4635.88	5513	0.786777	138626692
ERR5053280	PRJEB37886	AMPLICON	SAMEA7769623	ERX4859349	COG-UK/QEUH-C5C3F1	Illumina NovaSeq 6000	PAIRED	PCR	VIRAL RNA	Severe acute respiratory syndrome coronavirus 2	Homo sapiens	ILLUMINA	2020-12-14	United Kingdom	Europe	26	4660.95	7251	0.702103	139376357
ERR5053281	PRJEB37886	AMPLICON	SAMEA7769624	ERX4859350	COG-UK/QEUH-C5C41C	Illumina NovaSeq 6000	PAIRED	PCR	VIRAL RNA	Severe acute respiratory syndrome coronavirus 2	Homo sapiens	ILLUMINA	2020-12-14	United Kingdom	Europe	43	4700.76	7526	0.716651	140566738
ERR5053282	PRJEB37886	AMPLICON	SAMEA7769625	ERX4859351	COG-UK/QEUH-C5B90F	Illumina NovaSeq 6000	PAIRED	PCR	VIRAL RNA	Severe acute respiratory syndrome coronavirus 2	Homo sapiens	ILLUMINA	2020-12-14	United Kingdom	Europe	2	482.978	0	0.0809952	14442500
ERR5053283	PRJEB37886	AMPLICON	SAMEA7769626	ERX4859352	COG-UK/QEUH-C5B8D5	Illumina NovaSeq 6000	PAIRED	PCR	VIRAL RNA	Severe acute respiratory syndrome coronavirus 2	Homo sapiens	ILLUMINA	2020-12-14	United Kingdom	Europe	41	4664.24	6042	0.75153	139474643
ERR5053284	PRJEB37886	AMPLICON	SAMEA7769627	ERX4859353	COG-UK/QEUH-C5C3A6	Illumina NovaSeq 6000	PAIRED	PCR	VIRAL RNA	Severe acute respiratory syndrome coronavirus 2	Homo sapiens	ILLUMINA	2020-12-14	United Kingdom	Europe	54	1085.38	447	0.773601	32456027
ERR5053285	PRJEB37886	AMPLICON	SAMEA7769628	ERX4859354	COG-UK/QEUH-C5B94B	Illumina NovaSeq 6000	PAIRED	PCR	VIRAL RNA	Severe acute respiratory syndrome coronavirus 2	Homo sapiens	ILLUMINA	2020-12-14	United Kingdom	Europe	28	4435.68	4177	0.976758	132640266
ERR5053286	PRJEB37886	AMPLICON	SAMEA7769629	ERX4859355	COG-UK/QEUH-C5C42B	Illumina NovaSeq 6000	PAIRED	PCR	VIRAL RNA	Severe acute respiratory syndrome coronavirus 2	Homo sapiens	ILLUMINA	2020-12-14	United Kingdom	Europe	26	4678.34	7132	0.729392	139896541
ERR5053287	PRJEB37886	AMPLICON	SAMEA7769630	ERX4859356	COG-UK/QEUH-C5B91E	Illumina NovaSeq 6000	PAIRED	PCR	VIRAL RNA	Severe acute respiratory syndrome coronavirus 2	Homo sapiens	ILLUMINA	2020-12-14	United Kingdom	Europe	26	4559.91	4732	0.909173	136355114
ERR5053288	PRJEB37886	AMPLICON	SAMEA7769631	ERX4859357	COG-UK/MILK-C63351	Illumina NovaSeq 6000	PAIRED	PCR	VIRAL RNA	Severe acute respiratory syndrome coronavirus 2	Homo sapiens	ILLUMINA	2020-12-13	United Kingdom	Europe	3	480.158	0	0.0854429	14358159
ERR5053289	PRJEB37886	AMPLICON	SAMEA7769632	ERX4859358	COG-UK/MILK-C60A40	Illumina NovaSeq 6000	PAIRED	PCR	VIRAL RNA	Severe acute respiratory syndrome coronavirus 2	Homo sapiens	ILLUMINA	2020-12-13	United Kingdom	Europe	43	4431.15	4150	0.969167	132504550
ERR5053290	PRJEB37886	AMPLICON	SAMEA7769633	ERX4859359	COG-UK/MILK-C60A13	Illumina NovaSeq 6000	PAIRED	PCR	VIRAL RNA	Severe acute respiratory syndrome coronavirus 2	Homo sapiens	ILLUMINA	2020-12-13	United Kingdom	Europe	45	4707.44	7440	0.715045	140766639
ERR5053291	PRJEB37886	AMPLICON	SAMEA7769634	ERX4859360	COG-UK/MILK-C633AC	Illumina NovaSeq 6000	PAIRED	PCR	VIRAL RNA	Severe acute respiratory syndrome coronavirus 2	Homo sapiens	ILLUMINA	2020-12-13	United Kingdom	Europe	34	4644.65	6077	0.7215	138888893
ERR5053292	PRJEB37886	AMPLICON	SAMEA7769635	ERX4859361	COG-UK/MILK-C60A31	Illumina NovaSeq 6000	PAIRED	PCR	VIRAL RNA	Severe acute respiratory syndrome coronavirus 2	Homo sapiens	ILLUMINA	2020-12-13	United Kingdom	Europe	50	4705.04	7941	0.705548	140694782
ERR5053293	PRJEB37886	AMPLICON	SAMEA7769636	ERX4859362	COG-UK/MILK-C63315	Illumina NovaSeq 6000	PAIRED	PCR	VIRAL RNA	Severe acute respiratory syndrome coronavirus 2	Homo sapiens	ILLUMINA	2020-12-13	United Kingdom	Europe	47	1899.73	1038	0.901983	56807689
ERR5053294	PRJEB37886	AMPLICON	SAMEA7769637	ERX4859363	COG-UK/MILK-C60A22	Illumina NovaSeq 6000	PAIRED	PCR	VIRAL RNA	Severe acute respiratory syndrome coronavirus 2	Homo sapiens	ILLUMINA	2020-12-13	United Kingdom	Europe	42	4689.28	6559	0.701134	140223640
ERR5053295	PRJEB37886	AMPLICON	SAMEA7769638	ERX4859364	COG-UK/MILK-C6338E	Illumina NovaSeq 6000	PAIRED	PCR	VIRAL RNA	Severe acute respiratory syndrome coronavirus 2	Homo sapiens	ILLUMINA	2020-12-13	United Kingdom	Europe	78	716.849	207	0.67622	21435932
ERR5053296	PRJEB37886	AMPLICON	SAMEA7769639	ERX4859365	COG-UK/MILK-C60A04	Illumina NovaSeq 6000	PAIRED	PCR	VIRAL RNA	Severe acute respiratory syndrome coronavirus 2	Homo sapiens	ILLUMINA	2020-12-13	United Kingdom	Europe	42	4680.08	5878	0.757182	139948545
ERR5053297	PRJEB37886	AMPLICON	SAMEA7769640	ERX4859366	COG-UK/MILK-C63342	Illumina NovaSeq 6000	PAIRED	PCR	VIRAL RNA	Severe acute respiratory syndrome coronavirus 2	Homo sapiens	ILLUMINA	2020-12-13	United Kingdom	Europe	41	3821.27	3577	0.995318	114267320
ERR5053298	PRJEB37886	AMPLICON	SAMEA7769641	ERX4859367	COG-UK/MILK-C609DA	Illumina NovaSeq 6000	PAIRED	PCR	VIRAL RNA	Severe acute respiratory syndrome coronavirus 2	Homo sapiens	ILLUMINA	2020-12-13	United Kingdom	Europe	40	3599.9	3247	0.979902	107647679
ERR5053299	PRJEB37886	AMPLICON	SAMEA7769642	ERX4859368	COG-UK/MILK-C6198E	Illumina NovaSeq 6000	PAIRED	PCR	VIRAL RNA	Severe acute respiratory syndrome coronavirus 2	Homo sapiens	ILLUMINA	2020-12-13	United Kingdom	Europe	45	4577.94	4403	0.967595	136894229
ERR5053300	PRJEB37886	AMPLICON	SAMEA7769643	ERX4859369	COG-UK/MILK-C609CB	Illumina NovaSeq 6000	PAIRED	PCR	VIRAL RNA	Severe acute respiratory syndrome coronavirus 2	Homo sapiens	ILLUMINA	2020-12-13	United Kingdom	Europe	37	4558.26	5016	0.874093	136305613
ERR5053301	PRJEB37886	AMPLICON	SAMEA7769644	ERX4859370	COG-UK/MILK-C61951	Illumina NovaSeq 6000	PAIRED	PCR	VIRAL RNA	Severe acute respiratory syndrome coronavirus 2	Homo sapiens	ILLUMINA	2020-12-13	United Kingdom	Europe	42	4007.83	3894	0.987894	119845996
ERR5053302	PRJEB37886	AMPLICON	SAMEA7769645	ERX4859371	COG-UK/QEUH-C5C35B	Illumina NovaSeq 6000	PAIRED	PCR	VIRAL RNA	Severe acute respiratory syndrome coronavirus 2	Homo sapiens	ILLUMINA	2020-12-14	United Kingdom	Europe	48	4708.72	7892	0.722637	140804950
ERR5053303	PRJEB37886	AMPLICON	SAMEA7769646	ERX4859372	COG-UK/QEUH-C5B9C3	Illumina NovaSeq 6000	PAIRED	PCR	VIRAL RNA	Severe acute respiratory syndrome coronavirus 2	Homo sapiens	ILLUMINA	2020-12-14	United Kingdom	Europe	42	4653.77	6217	0.73598	139161698
ERR5053304	PRJEB37886	AMPLICON	SAMEA7769647	ERX4859373	COG-UK/QEUH-C5C397	Illumina NovaSeq 6000	PAIRED	PCR	VIRAL RNA	Severe acute respiratory syndrome coronavirus 2	Homo sapiens	ILLUMINA	2020-12-14	United Kingdom	Europe	23	2779.35	1856	0.969635	83110786
ERR5053305	PRJEB37886	AMPLICON	SAMEA7769648	ERX4859374	COG-UK/QEUH-C5B9D2	Illumina NovaSeq 6000	PAIRED	PCR	VIRAL RNA	Severe acute respiratory syndrome coronavirus 2	Homo sapiens	ILLUMINA	2020-12-14	United Kingdom	Europe	29	4664	7050	0.715547	139467543
ERR5053306	PRJEB37886	AMPLICON	SAMEA7769649	ERX4859375	COG-UK/QEUH-C5C43A	Illumina NovaSeq 6000	PAIRED	PCR	VIRAL RNA	Severe acute respiratory syndrome coronavirus 2	Homo sapiens	ILLUMINA	2020-12-14	United Kingdom	Europe	31	4697.3	7743	0.723004	140463462
ERR5053307	PRJEB37886	AMPLICON	SAMEA7769650	ERX4859376	COG-UK/QEUH-C5B978	Illumina NovaSeq 6000	PAIRED	PCR	VIRAL RNA	Severe acute respiratory syndrome coronavirus 2	Homo sapiens	ILLUMINA	2020-12-14	United Kingdom	Europe	29	4718.58	7852	0.695382	141099834
ERR5053308	PRJEB37886	AMPLICON	SAMEA7769651	ERX4859377	COG-UK/QEUH-C5C3B5	Illumina NovaSeq 6000	PAIRED	PCR	VIRAL RNA	Severe acute respiratory syndrome coronavirus 2	Homo sapiens	ILLUMINA	2020-12-14	United Kingdom	Europe	4	228.518	0	0.0731699	6833375
ERR5053309	PRJEB37886	AMPLICON	SAMEA7769652	ERX4859378	COG-UK/QEUH-C5B9A5	Illumina NovaSeq 6000	PAIRED	PCR	VIRAL RNA	Severe acute respiratory syndrome coronavirus 2	Homo sapiens	ILLUMINA	2020-12-14	United Kingdom	Europe	27	4585.53	5108	0.791426	137121130
ERR5053310	PRJEB37886	AMPLICON	SAMEA7769653	ERX4859379	COG-UK/QEUH-C5C3C4	Illumina NovaSeq 6000	PAIRED	PCR	VIRAL RNA	Severe acute respiratory syndrome coronavirus 2	Homo sapiens	ILLUMINA	2020-12-14	United Kingdom	Europe	82	676.804	177	0.638598	20238477
ERR5053311	PRJEB37886	AMPLICON	SAMEA7769654	ERX4859380	COG-UK/QEUH-C5B9E1	Illumina NovaSeq 6000	PAIRED	PCR	VIRAL RNA	Severe acute respiratory syndrome coronavirus 2	Homo sapiens	ILLUMINA	2020-12-14	United Kingdom	Europe	26	4553.37	4945	0.856536	136159333
ERR5053312	PRJEB37886	AMPLICON	SAMEA7769655	ERX4859381	COG-UK/QEUH-C5C379	Illumina NovaSeq 6000	PAIRED	PCR	VIRAL RNA	Severe acute respiratory syndrome coronavirus 2	Homo sapiens	ILLUMINA	2020-12-14	United Kingdom	Europe	29	4646.65	5826	0.766579	138948673
ERR5053313	PRJEB37886	AMPLICON	SAMEA7769656	ERX4859382	COG-UK/QEUH-C5C3E2	Illumina NovaSeq 6000	PAIRED	PCR	VIRAL RNA	Severe acute respiratory syndrome coronavirus 2	Homo sapiens	ILLUMINA	2020-12-14	United Kingdom	Europe	29	4493.86	4432	0.949537	134379798
ERR5053314	PRJEB37886	AMPLICON	SAMEA7769657	ERX4859383	COG-UK/QEUH-C5B95A	Illumina NovaSeq 6000	PAIRED	PCR	VIRAL RNA	Severe acute respiratory syndrome coronavirus 2	Homo sapiens	ILLUMINA	2020-12-14	United Kingdom	Europe	41	4650.29	5928	0.747751	139057742
ERR5053315	PRJEB37886	AMPLICON	SAMEA7769658	ERX4859384	COG-UK/QEUH-C5BFEF	Illumina NovaSeq 6000	PAIRED	PCR	VIRAL RNA	Severe acute respiratory syndrome coronavirus 2	Homo sapiens	ILLUMINA	2020-12-14	United Kingdom	Europe	24	4638.24	5870	0.740762	138697263
ERR5053316	PRJEB37886	AMPLICON	SAMEA7769659	ERX4859385	COG-UK/QEUH-C5B8F3	Illumina NovaSeq 6000	PAIRED	PCR	VIRAL RNA	Severe acute respiratory syndrome coronavirus 2	Homo sapiens	ILLUMINA	2020-12-14	United Kingdom	Europe	28	4558.38	4491	0.919105	136309110
ERR5053317	PRJEB37886	AMPLICON	SAMEA7769660	ERX4859386	COG-UK/MILK-C609AD	Illumina NovaSeq 6000	PAIRED	PCR	VIRAL RNA	Severe acute respiratory syndrome coronavirus 2	Homo sapiens	ILLUMINA	2020-12-12	United Kingdom	Europe	42	4526.25	4997	0.855132	135348602
ERR5053318	PRJEB37886	AMPLICON	SAMEA7769661	ERX4859387	COG-UK/MILK-C61906	Illumina NovaSeq 6000	PAIRED	PCR	VIRAL RNA	Severe acute respiratory syndrome coronavirus 2	Homo sapiens	ILLUMINA	2020-12-13	United Kingdom	Europe	42	4658.67	6148	0.727118	139308298
ERR5053319	PRJEB37886	AMPLICON	SAMEA7769662	ERX4859388	COG-UK/MILK-C609E9	Illumina NovaSeq 6000	PAIRED	PCR	VIRAL RNA	Severe acute respiratory syndrome coronavirus 2	Homo sapiens	ILLUMINA	2020-12-13	United Kingdom	Europe	31	4705.26	6316	0.735779	140701401
ERR5053320	PRJEB37886	AMPLICON	SAMEA7769663	ERX4859389	COG-UK/MILK-C61933	Illumina NovaSeq 6000	PAIRED	PCR	VIRAL RNA	Severe acute respiratory syndrome coronavirus 2	Homo sapiens	ILLUMINA	2020-12-13	United Kingdom	Europe	45	4702.15	7996	0.681069	140608326
ERR5053321	PRJEB37886	AMPLICON	SAMEA7769664	ERX4859390	COG-UK/MILK-C609BC	Illumina NovaSeq 6000	PAIRED	PCR	VIRAL RNA	Severe acute respiratory syndrome coronavirus 2	Homo sapiens	ILLUMINA	2020-12-13	United Kingdom	Europe	30	4655	5549	0.7525	139198518
ERR5053322	PRJEB37886	AMPLICON	SAMEA7769665	ERX4859391	COG-UK/MILK-C618DC	Illumina NovaSeq 6000	PAIRED	PCR	VIRAL RNA	Severe acute respiratory syndrome coronavirus 2	Homo sapiens	ILLUMINA	2020-12-13	United Kingdom	Europe	27	3486.44	3214	0.995954	104255123
ERR5053323	PRJEB37886	AMPLICON	SAMEA7769666	ERX4859392	COG-UK/MILK-C6098F	Illumina NovaSeq 6000	PAIRED	PCR	VIRAL RNA	Severe acute respiratory syndrome coronavirus 2	Homo sapiens	ILLUMINA	2020-12-12	United Kingdom	Europe	45	4314.89	4047	0.972645	129028191
ERR5053324	PRJEB37886	AMPLICON	SAMEA7769667	ERX4859393	COG-UK/MILK-C61942	Illumina NovaSeq 6000	PAIRED	PCR	VIRAL RNA	Severe acute respiratory syndrome coronavirus 2	Homo sapiens	ILLUMINA	2020-12-13	United Kingdom	Europe	43	4675.71	7259	0.714376	139817636
ERR5053325	PRJEB37886	AMPLICON	SAMEA7769669	ERX4859394	COG-UK/MILK-C609F8	Illumina NovaSeq 6000	PAIRED	PCR	VIRAL RNA	Severe acute respiratory syndrome coronavirus 2	Homo sapiens	ILLUMINA	2020-12-12	United Kingdom	Europe	39	4652.9	5498	0.744474	139135539
ERR5053326	PRJEB37886	AMPLICON	SAMEA7769670	ERX4859395	COG-UK/MILK-C61960	Illumina NovaSeq 6000	PAIRED	PCR	VIRAL RNA	Severe acute respiratory syndrome coronavirus 2	Homo sapiens	ILLUMINA	2020-12-13	United Kingdom	Europe	48	2573.04	1673	0.945925	76941481
ERR5053327	PRJEB37886	AMPLICON	SAMEA7769671	ERX4859396	COG-UK/MILK-C6099E	Illumina NovaSeq 6000	PAIRED	PCR	VIRAL RNA	Severe acute respiratory syndrome coronavirus 2	Homo sapiens	ILLUMINA	2020-12-12	United Kingdom	Europe	47	3884.61	3574	0.995318	116161485
ERR5053328	PRJEB37886	AMPLICON	SAMEA7769672	ERX4859397	COG-UK/MILK-C618EB	Illumina NovaSeq 6000	PAIRED	PCR	VIRAL RNA	Severe acute respiratory syndrome coronavirus 2	Homo sapiens	ILLUMINA	2020-12-13	United Kingdom	Europe	43	3974.29	3806	0.987025	118843268
ERR5053329	PRJEB37886	AMPLICON	SAMEA7769673	ERX4859398	COG-UK/MILK-C60EDB	Illumina NovaSeq 6000	PAIRED	PCR	VIRAL RNA	Severe acute respiratory syndrome coronavirus 2	Homo sapiens	ILLUMINA	2020-12-12	United Kingdom	Europe	45	4515.22	4803	0.898739	135018680
ERR5053330	PRJEB37886	AMPLICON	SAMEA7769674	ERX4859399	COG-UK/MILK-C619CA	Illumina NovaSeq 6000	PAIRED	PCR	VIRAL RNA	Severe acute respiratory syndrome coronavirus 2	Homo sapiens	ILLUMINA	2020-12-13	United Kingdom	Europe	42	4560.13	4969	0.847273	136361600
ERR5053331	PRJEB37886	AMPLICON	SAMEA7769675	ERX4859400	COG-UK/MILK-C60ECC	Illumina NovaSeq 6000	PAIRED	PCR	VIRAL RNA	Severe acute respiratory syndrome coronavirus 2	Homo sapiens	ILLUMINA	2020-12-12	United Kingdom	Europe	46	3043.16	2382	0.983547	90999745
ERR5053332	PRJEB37886	AMPLICON	SAMEA7769676	ERX4859401	COG-UK/MILK-C6199D	Illumina NovaSeq 6000	PAIRED	PCR	VIRAL RNA	Severe acute respiratory syndrome coronavirus 2	Homo sapiens	ILLUMINA	2020-12-13	United Kingdom	Europe	21	4673.56	6544	0.749891	139753443
ERR5053333	PRJEB37886	AMPLICON	SAMEA7769677	ERX4859402	COG-UK/QEUH-C5BFFE	Illumina NovaSeq 6000	PAIRED	PCR	VIRAL RNA	Severe acute respiratory syndrome coronavirus 2	Homo sapiens	ILLUMINA	2020-12-14	United Kingdom	Europe	25	4301.72	4132	0.965823	128634253
ERR5053334	PRJEB37886	AMPLICON	SAMEA7769678	ERX4859403	COG-UK/QEUH-C5BA0C	Illumina NovaSeq 6000	PAIRED	PCR	VIRAL RNA	Severe acute respiratory syndrome coronavirus 2	Homo sapiens	ILLUMINA	2020-12-14	United Kingdom	Europe	24	4629.9	6055	0.733304	138447861
ERR5053335	PRJEB37886	AMPLICON	SAMEA7769679	ERX4859404	COG-UK/QEUH-C5C009	Illumina NovaSeq 6000	PAIRED	PCR	VIRAL RNA	Severe acute respiratory syndrome coronavirus 2	Homo sapiens	ILLUMINA	2020-12-14	United Kingdom	Europe	40	4501.23	4897	0.85881	134600159
ERR5053336	PRJEB37886	AMPLICON	SAMEA7769680	ERX4859405	COG-UK/QEUH-C5B996	Illumina NovaSeq 6000	PAIRED	PCR	VIRAL RNA	Severe acute respiratory syndrome coronavirus 2	Homo sapiens	ILLUMINA	2020-12-14	United Kingdom	Europe	44	4428.24	4194	0.954821	132417654
ERR5053337	PRJEB37886	AMPLICON	SAMEA7769681	ERX4859406	COG-UK/QEUH-C5BF85	Illumina NovaSeq 6000	PAIRED	PCR	VIRAL RNA	Severe acute respiratory syndrome coronavirus 2	Homo sapiens	ILLUMINA	2020-12-14	United Kingdom	Europe	30	4370.79	4223	0.944253	130699754
ERR5053338	PRJEB37886	AMPLICON	SAMEA7769682	ERX4859407	COG-UK/QEUH-C5B969	Illumina NovaSeq 6000	PAIRED	PCR	VIRAL RNA	Severe acute respiratory syndrome coronavirus 2	Homo sapiens	ILLUMINA	2020-12-14	United Kingdom	Europe	45	2608.65	1686	0.968264	78006377
ERR5053339	PRJEB37886	AMPLICON	SAMEA7769683	ERX4859408	COG-UK/QEUH-C5B9B4	Illumina NovaSeq 6000	PAIRED	PCR	VIRAL RNA	Severe acute respiratory syndrome coronavirus 2	Homo sapiens	ILLUMINA	2020-12-14	United Kingdom	Europe	73	725.591	198	0.678327	21697359
ERR5053340	PRJEB37886	AMPLICON	SAMEA7769684	ERX4859409	COG-UK/QEUH-C5B92D	Illumina NovaSeq 6000	PAIRED	PCR	VIRAL RNA	Severe acute respiratory syndrome coronavirus 2	Homo sapiens	ILLUMINA	2020-12-14	United Kingdom	Europe	43	4661	5870	0.739324	139377942
ERR5053341	PRJEB37886	AMPLICON	SAMEA7769685	ERX4859410	COG-UK/QEUH-C5BF67	Illumina NovaSeq 6000	PAIRED	PCR	VIRAL RNA	Severe acute respiratory syndrome coronavirus 2	Homo sapiens	ILLUMINA	2020-12-14	United Kingdom	Europe	44	4662.39	5543	0.751597	139419508
ERR5053342	PRJEB37886	AMPLICON	SAMEA7769686	ERX4859411	COG-UK/QEUH-C5B987	Illumina NovaSeq 6000	PAIRED	PCR	VIRAL RNA	Severe acute respiratory syndrome coronavirus 2	Homo sapiens	ILLUMINA	2020-12-14	United Kingdom	Europe	25	4691.21	7378	0.734709	140281312
ERR5053343	PRJEB37886	AMPLICON	SAMEA7769687	ERX4859412	COG-UK/QEUH-C5BFD0	Illumina NovaSeq 6000	PAIRED	PCR	VIRAL RNA	Severe acute respiratory syndrome coronavirus 2	Homo sapiens	ILLUMINA	2020-12-14	United Kingdom	Europe	24	4643.99	5412	0.782396	138869251
ERR5053344	PRJEB37886	AMPLICON	SAMEA7769688	ERX4859413	COG-UK/QEUH-C5C87A	Illumina NovaSeq 6000	PAIRED	PCR	VIRAL RNA	Severe acute respiratory syndrome coronavirus 2	Homo sapiens	ILLUMINA	2020-12-14	United Kingdom	Europe	42	4448.17	4325	0.951209	133013492
ERR5053345	PRJEB37886	AMPLICON	SAMEA7769689	ERX4859414	COG-UK/QEUH-C5C018	Illumina NovaSeq 6000	PAIRED	PCR	VIRAL RNA	Severe acute respiratory syndrome coronavirus 2	Homo sapiens	ILLUMINA	2020-12-14	United Kingdom	Europe	27	4633.18	5838	0.747885	138545876
ERR5053346	PRJEB37886	AMPLICON	SAMEA7769690	ERX4859415	COG-UK/QEUH-C5C7F5	Illumina NovaSeq 6000	PAIRED	PCR	VIRAL RNA	Severe acute respiratory syndrome coronavirus 2	Homo sapiens	ILLUMINA	2020-12-14	United Kingdom	Europe	42	4637.61	5881	0.732803	138678478
ERR5053347	PRJEB37886	AMPLICON	SAMEA7769691	ERX4859416	COG-UK/MILK-C60EEA	Illumina NovaSeq 6000	PAIRED	PCR	VIRAL RNA	Severe acute respiratory syndrome coronavirus 2	Homo sapiens	ILLUMINA	2020-12-13	United Kingdom	Europe	45	4671.82	5704	0.758887	139701568
ERR5053348	PRJEB37886	AMPLICON	SAMEA7769692	ERX4859417	COG-UK/MILK-C619AC	Illumina NovaSeq 6000	PAIRED	PCR	VIRAL RNA	Severe acute respiratory syndrome coronavirus 2	Homo sapiens	ILLUMINA	2020-12-13	United Kingdom	Europe	42	4509.46	4758	0.852289	134846387
ERR5053349	PRJEB37886	AMPLICON	SAMEA7769693	ERX4859418	COG-UK/MILK-C6103E	Illumina NovaSeq 6000	PAIRED	PCR	VIRAL RNA	Severe acute respiratory syndrome coronavirus 2	Homo sapiens	ILLUMINA	2020-12-13	United Kingdom	Europe	46	4543.33	4652	0.870347	135859139
ERR5053350	PRJEB37886	AMPLICON	SAMEA7769694	ERX4859419	COG-UK/MILK-C6197F	Illumina NovaSeq 6000	PAIRED	PCR	VIRAL RNA	Severe acute respiratory syndrome coronavirus 2	Homo sapiens	ILLUMINA	2020-12-13	United Kingdom	Europe	43	4586.57	4956	0.769053	137152167
ERR5053351	PRJEB37886	AMPLICON	SAMEA7769695	ERX4859420	COG-UK/MILK-C6102F	Illumina NovaSeq 6000	PAIRED	PCR	VIRAL RNA	Severe acute respiratory syndrome coronavirus 2	Homo sapiens	ILLUMINA	2020-12-13	United Kingdom	Europe	107	614.854	164	0.589807	18385986
ERR5053352	PRJEB37886	AMPLICON	SAMEA7769696	ERX4859421	COG-UK/MILK-C619BB	Illumina NovaSeq 6000	PAIRED	PCR	VIRAL RNA	Severe acute respiratory syndrome coronavirus 2	Homo sapiens	ILLUMINA	2020-12-13	United Kingdom	Europe	51	4589.63	5237	0.789453	137243608
ERR5053353	PRJEB37886	AMPLICON	SAMEA7769697	ERX4859422	COG-UK/MILK-C60FD8	Illumina NovaSeq 6000	PAIRED	PCR	VIRAL RNA	Severe acute respiratory syndrome coronavirus 2	Homo sapiens	ILLUMINA	2020-12-13	United Kingdom	Europe	46	4664.47	6640	0.737652	139481759
ERR5053354	PRJEB37886	AMPLICON	SAMEA7769698	ERX4859423	COG-UK/MILK-C618FA	Illumina NovaSeq 6000	PAIRED	PCR	VIRAL RNA	Severe acute respiratory syndrome coronavirus 2	Homo sapiens	ILLUMINA	2020-12-13	United Kingdom	Europe	23	4560.47	5241	0.772498	136371622
ERR5053355	PRJEB37886	AMPLICON	SAMEA7769699	ERX4859424	COG-UK/MILK-C60FF6	Illumina NovaSeq 6000	PAIRED	PCR	VIRAL RNA	Severe acute respiratory syndrome coronavirus 2	Homo sapiens	ILLUMINA	2020-12-13	United Kingdom	Europe	41	2526.57	1448	0.961375	75552030
ERR5053356	PRJEB37886	AMPLICON	SAMEA7769700	ERX4859425	COG-UK/MILK-C61924	Illumina NovaSeq 6000	PAIRED	PCR	VIRAL RNA	Severe acute respiratory syndrome coronavirus 2	Homo sapiens	ILLUMINA	2020-12-13	United Kingdom	Europe	42	4458.87	4293	0.952613	133333502
ERR5053357	PRJEB37886	AMPLICON	SAMEA7769701	ERX4859426	COG-UK/MILK-C60FE7	Illumina NovaSeq 6000	PAIRED	PCR	VIRAL RNA	Severe acute respiratory syndrome coronavirus 2	Homo sapiens	ILLUMINA	2020-12-13	United Kingdom	Europe	25	4566.53	4993	0.812327	136553063
ERR5053358	PRJEB37886	AMPLICON	SAMEA7769702	ERX4859427	COG-UK/MILK-C61915	Illumina NovaSeq 6000	PAIRED	PCR	VIRAL RNA	Severe acute respiratory syndrome coronavirus 2	Homo sapiens	ILLUMINA	2020-12-13	United Kingdom	Europe	32	3822.55	3478	0.978296	114305600
ERR5053359	PRJEB37886	AMPLICON	SAMEA7769703	ERX4859428	COG-UK/MILK-C61001	Illumina NovaSeq 6000	PAIRED	PCR	VIRAL RNA	Severe acute respiratory syndrome coronavirus 2	Homo sapiens	ILLUMINA	2020-12-13	United Kingdom	Europe	79	679.419	225	0.668896	20316672
ERR5053360	PRJEB37886	AMPLICON	SAMEA7769704	ERX4859429	COG-UK/MILK-C63B77	Illumina NovaSeq 6000	PAIRED	PCR	VIRAL RNA	Severe acute respiratory syndrome coronavirus 2	Homo sapiens	ILLUMINA	2020-12-13	United Kingdom	Europe	43	4660.24	5714	0.771026	139355015
ERR5053361	PRJEB37886	AMPLICON	SAMEA7769705	ERX4859430	COG-UK/MILK-C60F14	Illumina NovaSeq 6000	PAIRED	PCR	VIRAL RNA	Severe acute respiratory syndrome coronavirus 2	Homo sapiens	ILLUMINA	2020-12-13	United Kingdom	Europe	46	3895.99	3566	0.991238	116501824
ERR5053362	PRJEB37886	AMPLICON	SAMEA7769706	ERX4859431	COG-UK/QEUH-C5C054	Illumina NovaSeq 6000	PAIRED	PCR	VIRAL RNA	Severe acute respiratory syndrome coronavirus 2	Homo sapiens	ILLUMINA	2020-12-14	United Kingdom	Europe	29	4081.04	3755	0.979266	122035396
ERR5053363	PRJEB37886	AMPLICON	SAMEA7769707	ERX4859432	COG-UK/QEUH-C5C85C	Illumina NovaSeq 6000	PAIRED	PCR	VIRAL RNA	Severe acute respiratory syndrome coronavirus 2	Homo sapiens	ILLUMINA	2020-12-14	United Kingdom	Europe	43	4030.49	3704	0.987292	120523663
ERR5053364	PRJEB37886	AMPLICON	SAMEA7769708	ERX4859433	COG-UK/QEUH-C5BFB2	Illumina NovaSeq 6000	PAIRED	PCR	VIRAL RNA	Severe acute respiratory syndrome coronavirus 2	Homo sapiens	ILLUMINA	2020-12-14	United Kingdom	Europe	22	4479.7	4529	0.865666	133956341
ERR5053365	PRJEB37886	AMPLICON	SAMEA7769709	ERX4859434	COG-UK/QEUH-C5C7D7	Illumina NovaSeq 6000	PAIRED	PCR	VIRAL RNA	Severe acute respiratory syndrome coronavirus 2	Homo sapiens	ILLUMINA	2020-12-14	United Kingdom	Europe	43	4647.88	5832	0.739257	138985609
ERR5053366	PRJEB37886	AMPLICON	SAMEA7769710	ERX4859435	COG-UK/QEUH-C5BF58	Illumina NovaSeq 6000	PAIRED	PCR	VIRAL RNA	Severe acute respiratory syndrome coronavirus 2	Homo sapiens	ILLUMINA	2020-12-14	United Kingdom	Europe	27	4636.15	5607	0.748621	138634804
ERR5053367	PRJEB37886	AMPLICON	SAMEA7769711	ERX4859436	COG-UK/QEUH-C5C8A7	Illumina NovaSeq 6000	PAIRED	PCR	VIRAL RNA	Severe acute respiratory syndrome coronavirus 2	Homo sapiens	ILLUMINA	2020-12-14	United Kingdom	Europe	46	2637.76	1612	0.961375	78876881
ERR5053368	PRJEB37886	AMPLICON	SAMEA7769712	ERX4859437	COG-UK/QEUH-C5BFC1	Illumina NovaSeq 6000	PAIRED	PCR	VIRAL RNA	Severe acute respiratory syndrome coronavirus 2	Homo sapiens	ILLUMINA	2020-12-14	United Kingdom	Europe	42	4440.07	4314	0.912551	132771501
ERR5053369	PRJEB37886	AMPLICON	SAMEA7769713	ERX4859438	COG-UK/QEUH-C5C86B	Illumina NovaSeq 6000	PAIRED	PCR	VIRAL RNA	Severe acute respiratory syndrome coronavirus 2	Homo sapiens	ILLUMINA	2020-12-14	United Kingdom	Europe	41	4213.68	3925	0.96502	126001702
ERR5053370	PRJEB37886	AMPLICON	SAMEA7769714	ERX4859439	COG-UK/QEUH-C5C027	Illumina NovaSeq 6000	PAIRED	PCR	VIRAL RNA	Severe acute respiratory syndrome coronavirus 2	Homo sapiens	ILLUMINA	2020-12-14	United Kingdom	Europe	24	4360.23	4119	0.944253	130383813
ERR5053371	PRJEB37886	AMPLICON	SAMEA7769715	ERX4859440	COG-UK/QEUH-C5C7E6	Illumina NovaSeq 6000	PAIRED	PCR	VIRAL RNA	Severe acute respiratory syndrome coronavirus 2	Homo sapiens	ILLUMINA	2020-12-14	United Kingdom	Europe	44	4626.28	5870	0.753436	138339703
ERR5053372	PRJEB37886	AMPLICON	SAMEA7769716	ERX4859441	COG-UK/QEUH-C5BFA3	Illumina NovaSeq 6000	PAIRED	PCR	VIRAL RNA	Severe acute respiratory syndrome coronavirus 2	Homo sapiens	ILLUMINA	2020-12-14	United Kingdom	Europe	30	4614.26	5482	0.744641	137980194
ERR5053373	PRJEB37886	AMPLICON	SAMEA7769717	ERX4859442	COG-UK/QEUH-C5C810	Illumina NovaSeq 6000	PAIRED	PCR	VIRAL RNA	Severe acute respiratory syndrome coronavirus 2	Homo sapiens	ILLUMINA	2020-12-14	United Kingdom	Europe	41	4521.2	4855	0.844999	135197538
ERR5053374	PRJEB37886	AMPLICON	SAMEA7769718	ERX4859443	COG-UK/QEUH-C5C7C8	Illumina NovaSeq 6000	PAIRED	PCR	VIRAL RNA	Severe acute respiratory syndrome coronavirus 2	Homo sapiens	ILLUMINA	2020-12-14	United Kingdom	Europe	42	4681.94	7496	0.698425	140004152
ERR5053375	PRJEB37886	AMPLICON	SAMEA7769719	ERX4859444	COG-UK/QEUH-C5C036	Illumina NovaSeq 6000	PAIRED	PCR	VIRAL RNA	Severe acute respiratory syndrome coronavirus 2	Homo sapiens	ILLUMINA	2020-12-14	United Kingdom	Europe	27	4564.61	4708	0.828211	136495651
ERR5053376	PRJEB37886	AMPLICON	SAMEA7769720	ERX4859445	COG-UK/QEUH-C5C889	Illumina NovaSeq 6000	PAIRED	PCR	VIRAL RNA	Severe acute respiratory syndrome coronavirus 2	Homo sapiens	ILLUMINA	2020-12-14	United Kingdom	Europe	82	774.472	176	0.618132	23159039
ERR5053377	PRJEB37886	AMPLICON	SAMEA7769721	ERX4859446	COG-UK/MILK-C60F05	Illumina NovaSeq 6000	PAIRED	PCR	VIRAL RNA	Severe acute respiratory syndrome coronavirus 2	Homo sapiens	ILLUMINA	2020-12-13	United Kingdom	Europe	41	4367.37	4157	0.960272	130597496
ERR5053378	PRJEB37886	AMPLICON	SAMEA7769722	ERX4859447	COG-UK/MILK-C610F2	Illumina NovaSeq 6000	PAIRED	PCR	VIRAL RNA	Severe acute respiratory syndrome coronavirus 2	Homo sapiens	ILLUMINA	2020-12-12	United Kingdom	Europe	41	4629.05	5023	0.7834	138422609
ERR5053379	PRJEB37886	AMPLICON	SAMEA7769723	ERX4859448	COG-UK/MILK-C61010	Illumina NovaSeq 6000	PAIRED	PCR	VIRAL RNA	Severe acute respiratory syndrome coronavirus 2	Homo sapiens	ILLUMINA	2020-12-13	United Kingdom	Europe	48	4702.35	7584	0.710297	140614452
ERR5053380	PRJEB37886	AMPLICON	SAMEA7769724	ERX4859449	COG-UK/MILK-C6110E	Illumina NovaSeq 6000	PAIRED	PCR	VIRAL RNA	Severe acute respiratory syndrome coronavirus 2	Homo sapiens	ILLUMINA	2020-12-13	United Kingdom	Europe	45	4652.21	5511	0.781159	139114907
ERR5053381	PRJEB37886	AMPLICON	SAMEA7769725	ERX4859450	COG-UK/MILK-C60EF9	Illumina NovaSeq 6000	PAIRED	PCR	VIRAL RNA	Severe acute respiratory syndrome coronavirus 2	Homo sapiens	ILLUMINA	2020-12-13	United Kingdom	Europe	50	4653.37	5761	0.754439	139149802
ERR5053382	PRJEB37886	AMPLICON	SAMEA7769726	ERX4859451	COG-UK/MILK-C610D4	Illumina NovaSeq 6000	PAIRED	PCR	VIRAL RNA	Severe acute respiratory syndrome coronavirus 2	Homo sapiens	ILLUMINA	2020-12-12	United Kingdom	Europe	28	4420.83	4430	0.903789	132196189
ERR5053383	PRJEB37886	AMPLICON	SAMEA7769727	ERX4859452	COG-UK/MILK-C60F41	Illumina NovaSeq 6000	PAIRED	PCR	VIRAL RNA	Severe acute respiratory syndrome coronavirus 2	Homo sapiens	ILLUMINA	2020-12-13	United Kingdom	Europe	44	4011.91	3699	0.987292	119968022
ERR5053384	PRJEB37886	AMPLICON	SAMEA7769728	ERX4859453	COG-UK/MILK-C6113B	Illumina NovaSeq 6000	PAIRED	PCR	VIRAL RNA	Severe acute respiratory syndrome coronavirus 2	Homo sapiens	ILLUMINA	2020-12-12	United Kingdom	Europe	53	1445.6	480	0.79992	43227919
ERR5053385	PRJEB37886	AMPLICON	SAMEA7769729	ERX4859454	COG-UK/MILK-C60F23	Illumina NovaSeq 6000	PAIRED	PCR	VIRAL RNA	Severe acute respiratory syndrome coronavirus 2	Homo sapiens	ILLUMINA	2020-12-13	United Kingdom	Europe	44	4511.63	4999	0.819249	134911138
ERR5053386	PRJEB37886	AMPLICON	SAMEA7769730	ERX4859455	COG-UK/MILK-C60F9C	Illumina NovaSeq 6000	PAIRED	PCR	VIRAL RNA	Severe acute respiratory syndrome coronavirus 2	Homo sapiens	ILLUMINA	2020-12-13	United Kingdom	Europe	28	4515.72	4791	0.857539	135033621
ERR5053387	PRJEB37886	AMPLICON	SAMEA7769731	ERX4859456	COG-UK/MILK-C610A7	Illumina NovaSeq 6000	PAIRED	PCR	VIRAL RNA	Severe acute respiratory syndrome coronavirus 2	Homo sapiens	ILLUMINA	2020-12-12	United Kingdom	Europe	41	4593.61	5096	0.774069	137362670
ERR5053388	PRJEB37886	AMPLICON	SAMEA7769732	ERX4859457	COG-UK/MILK-C60FAB	Illumina NovaSeq 6000	PAIRED	PCR	VIRAL RNA	Severe acute respiratory syndrome coronavirus 2	Homo sapiens	ILLUMINA	2020-12-13	United Kingdom	Europe	29	3440.22	2997	0.959201	102872962
ERR5053389	PRJEB37886	AMPLICON	SAMEA7769733	ERX4859458	COG-UK/MILK-C611C2	Illumina NovaSeq 6000	PAIRED	PCR	VIRAL RNA	Severe acute respiratory syndrome coronavirus 2	Homo sapiens	ILLUMINA	2020-12-12	United Kingdom	Europe	21	4441.59	4450	0.881249	132816717
ERR5053390	PRJEB37886	AMPLICON	SAMEA7769734	ERX4859459	COG-UK/MILK-C60F7E	Illumina NovaSeq 6000	PAIRED	PCR	VIRAL RNA	Severe acute respiratory syndrome coronavirus 2	Homo sapiens	ILLUMINA	2020-12-13	United Kingdom	Europe	46	3415.4	2733	0.987192	102130608
ERR5053391	PRJEB37886	AMPLICON	SAMEA7769735	ERX4859460	COG-UK/MILK-C6114A	Illumina NovaSeq 6000	PAIRED	PCR	VIRAL RNA	Severe acute respiratory syndrome coronavirus 2	Homo sapiens	ILLUMINA	2020-12-12	United Kingdom	Europe	47	4521.08	4636	0.849614	135193999
ERR5053392	PRJEB37886	AMPLICON	SAMEA7769736	ERX4859461	COG-UK/CAMC-C71129	Illumina NovaSeq 6000	PAIRED	PCR	VIRAL RNA	Severe acute respiratory syndrome coronavirus 2	Homo sapiens	ILLUMINA	2020-12-15	United Kingdom	Europe	39	4688.15	7801	0.737685	140189689
ERR5053393	PRJEB37886	AMPLICON	SAMEA7769737	ERX4859462	COG-UK/CAMC-C771AB	Illumina NovaSeq 6000	PAIRED	PCR	VIRAL RNA	Severe acute respiratory syndrome coronavirus 2	Homo sapiens	ILLUMINA	2020-12-16	United Kingdom	Europe	28	4593.07	5099	0.806508	137346533
ERR5053394	PRJEB37886	AMPLICON	SAMEA7769738	ERX4859463	COG-UK/CAMC-C76E1E	Illumina NovaSeq 6000	PAIRED	PCR	VIRAL RNA	Severe acute respiratory syndrome coronavirus 2	Homo sapiens	ILLUMINA	2020-12-15	United Kingdom	Europe	44	2145.57	1125	0.927198	64158921
ERR5053395	PRJEB37886	AMPLICON	SAMEA7769739	ERX4859464	COG-UK/CAMC-C7719C	Illumina NovaSeq 6000	PAIRED	PCR	VIRAL RNA	Severe acute respiratory syndrome coronavirus 2	Homo sapiens	ILLUMINA	2020-12-16	United Kingdom	Europe	56	2159.43	1206	0.934789	64573401
ERR5053396	PRJEB37886	AMPLICON	SAMEA7769740	ERX4859465	COG-UK/CAMC-C76EB4	Illumina NovaSeq 6000	PAIRED	PCR	VIRAL RNA	Severe acute respiratory syndrome coronavirus 2	Homo sapiens	ILLUMINA	2020-12-15	United Kingdom	Europe	45	3067.54	2482	0.959904	91728549
ERR5053397	PRJEB37886	AMPLICON	SAMEA7769741	ERX4859466	COG-UK/CAMC-C7718D	Illumina NovaSeq 6000	PAIRED	PCR	VIRAL RNA	Severe acute respiratory syndrome coronavirus 2	Homo sapiens	ILLUMINA	2020-12-16	United Kingdom	Europe	36	2424.53	1628	0.933017	72500827
ERR5053398	PRJEB37886	AMPLICON	SAMEA7769742	ERX4859467	COG-UK/CAMC-C76EE1	Illumina NovaSeq 6000	PAIRED	PCR	VIRAL RNA	Severe acute respiratory syndrome coronavirus 2	Homo sapiens	ILLUMINA	2020-12-15	United Kingdom	Europe	42	4586.49	5273	0.773769	137149808
ERR5053399	PRJEB37886	AMPLICON	SAMEA7769743	ERX4859468	COG-UK/CAMC-C77150	Illumina NovaSeq 6000	PAIRED	PCR	VIRAL RNA	Severe acute respiratory syndrome coronavirus 2	Homo sapiens	ILLUMINA	2020-12-16	United Kingdom	Europe	45	966.12	292	0.734876	28889896
ERR5053400	PRJEB37886	AMPLICON	SAMEA7769744	ERX4859469	COG-UK/CAMC-C76E2D	Illumina NovaSeq 6000	PAIRED	PCR	VIRAL RNA	Severe acute respiratory syndrome coronavirus 2	Homo sapiens	ILLUMINA	2020-12-15	United Kingdom	Europe	44	4654.21	5660	0.75454	139174956
ERR5053401	PRJEB37886	AMPLICON	SAMEA7769745	ERX4859470	COG-UK/CAMC-C76ED2	Illumina NovaSeq 6000	PAIRED	PCR	VIRAL RNA	Severe acute respiratory syndrome coronavirus 2	Homo sapiens	ILLUMINA	2020-12-15	United Kingdom	Europe	45	3379.33	2723	0.990168	101052040
ERR5053402	PRJEB37886	AMPLICON	SAMEA7769746	ERX4859471	COG-UK/CAMC-C770F9	Illumina NovaSeq 6000	PAIRED	PCR	VIRAL RNA	Severe acute respiratory syndrome coronavirus 2	Homo sapiens	ILLUMINA	2020-12-16	United Kingdom	Europe	44	4522.64	4444	0.90526	135240640
ERR5053403	PRJEB37886	AMPLICON	SAMEA7769747	ERX4859472	COG-UK/CAMC-C76E0F	Illumina NovaSeq 6000	PAIRED	PCR	VIRAL RNA	Severe acute respiratory syndrome coronavirus 2	Homo sapiens	ILLUMINA	2020-12-15	United Kingdom	Europe	1	2.74414	0	0.0110691	82058
ERR5053404	PRJEB37886	AMPLICON	SAMEA7769748	ERX4859473	COG-UK/CAMC-C77132	Illumina NovaSeq 6000	PAIRED	PCR	VIRAL RNA	Severe acute respiratory syndrome coronavirus 2	Homo sapiens	ILLUMINA	2020-12-16	United Kingdom	Europe	22	3027.4	2512	0.972177	90528326
ERR5053405	PRJEB37886	AMPLICON	SAMEA7769749	ERX4859474	COG-UK/CAMC-C76E78	Illumina NovaSeq 6000	PAIRED	PCR	VIRAL RNA	Severe acute respiratory syndrome coronavirus 2	Homo sapiens	ILLUMINA	2020-12-15	United Kingdom	Europe	39	1337.22	1056	0.990703	39986752
ERR5053406	PRJEB37886	AMPLICON	SAMEA7769750	ERX4859475	COG-UK/CAMC-C77123	Illumina NovaSeq 6000	PAIRED	PCR	VIRAL RNA	Severe acute respiratory syndrome coronavirus 2	Homo sapiens	ILLUMINA	2020-12-16	United Kingdom	Europe	27	4549.12	4534	0.850182	136032328
ERR5053407	PRJEB37886	AMPLICON	SAMEA7769751	ERX4859476	COG-UK/CAMC-C72234	Illumina NovaSeq 6000	PAIRED	PCR	VIRAL RNA	Severe acute respiratory syndrome coronavirus 2	Homo sapiens	ILLUMINA	2020-12-15	United Kingdom	Europe	25	4532.58	4933	0.819985	135537597
ERR5053408	PRJEB37886	AMPLICON	SAMEA7769752	ERX4859477	COG-UK/CAMC-C71AF1	Illumina NovaSeq 6000	PAIRED	PCR	VIRAL RNA	Severe acute respiratory syndrome coronavirus 2	Homo sapiens	ILLUMINA	2020-12-16	United Kingdom	Europe	45	4577.3	4720	0.83296	136875012
ERR5053409	PRJEB37886	AMPLICON	SAMEA7769753	ERX4859478	COG-UK/CAMC-C72207	Illumina NovaSeq 6000	PAIRED	PCR	VIRAL RNA	Severe acute respiratory syndrome coronavirus 2	Homo sapiens	ILLUMINA	2020-12-15	United Kingdom	Europe	26	4490.38	4382	0.919306	134275698
ERR5053410	PRJEB37886	AMPLICON	SAMEA7769754	ERX4859479	COG-UK/CAMC-C71B3A	Illumina NovaSeq 6000	PAIRED	PCR	VIRAL RNA	Severe acute respiratory syndrome coronavirus 2	Homo sapiens	ILLUMINA	2020-12-16	United Kingdom	Europe	46	4605.74	5159	0.808648	137725463
ERR5053411	PRJEB37886	AMPLICON	SAMEA7769755	ERX4859480	COG-UK/CAMC-C72243	Illumina NovaSeq 6000	PAIRED	PCR	VIRAL RNA	Severe acute respiratory syndrome coronavirus 2	Homo sapiens	ILLUMINA	2020-12-15	United Kingdom	Europe	51	1898.75	991	0.886667	56778406
ERR5053412	PRJEB37886	AMPLICON	SAMEA7769756	ERX4859481	COG-UK/CAMC-C71B2B	Illumina NovaSeq 6000	PAIRED	PCR	VIRAL RNA	Severe acute respiratory syndrome coronavirus 2	Homo sapiens	ILLUMINA	2020-12-16	United Kingdom	Europe	26	4664.21	6381	0.722302	139473790
ERR5053413	PRJEB37886	AMPLICON	SAMEA7769757	ERX4859482	COG-UK/CAMC-C721FB	Illumina NovaSeq 6000	PAIRED	PCR	VIRAL RNA	Severe acute respiratory syndrome coronavirus 2	Homo sapiens	ILLUMINA	2020-12-15	United Kingdom	Europe	30	4634.72	5643	0.775039	138591962
ERR5053414	PRJEB37886	AMPLICON	SAMEA7769758	ERX4859483	COG-UK/CAMC-C71B1C	Illumina NovaSeq 6000	PAIRED	PCR	VIRAL RNA	Severe acute respiratory syndrome coronavirus 2	Homo sapiens	ILLUMINA	2020-12-16	United Kingdom	Europe	44	3030.87	2498	0.973916	90632165
ERR5053415	PRJEB37886	AMPLICON	SAMEA7769759	ERX4859484	COG-UK/CAMC-C71B0D	Illumina NovaSeq 6000	PAIRED	PCR	VIRAL RNA	Severe acute respiratory syndrome coronavirus 2	Homo sapiens	ILLUMINA	2020-12-16	United Kingdom	Europe	44	4624.68	5108	0.785038	138291915
ERR5053416	PRJEB37886	AMPLICON	SAMEA7769760	ERX4859485	COG-UK/CAMC-C72128	Illumina NovaSeq 6000	PAIRED	PCR	VIRAL RNA	Severe acute respiratory syndrome coronavirus 2	Homo sapiens	ILLUMINA	2020-12-15	United Kingdom	Europe	44	4530.06	4683	0.889008	135462333
ERR5053417	PRJEB37886	AMPLICON	SAMEA7769761	ERX4859486	COG-UK/CAMC-C71B58	Illumina NovaSeq 6000	PAIRED	PCR	VIRAL RNA	Severe acute respiratory syndrome coronavirus 2	Homo sapiens	ILLUMINA	2020-12-16	United Kingdom	Europe	44	4654.27	5332	0.759088	139176537
ERR5053418	PRJEB37886	AMPLICON	SAMEA7769762	ERX4859487	COG-UK/CAMC-C72155	Illumina NovaSeq 6000	PAIRED	PCR	VIRAL RNA	Severe acute respiratory syndrome coronavirus 2	Homo sapiens	ILLUMINA	2020-12-15	United Kingdom	Europe	42	4549.6	4894	0.825636	136046747
ERR5053419	PRJEB37886	AMPLICON	SAMEA7769763	ERX4859488	COG-UK/CAMC-C71B67	Illumina NovaSeq 6000	PAIRED	PCR	VIRAL RNA	Severe acute respiratory syndrome coronavirus 2	Homo sapiens	ILLUMINA	2020-12-16	United Kingdom	Europe	45	4636.81	5254	0.77932	138654568
ERR5053420	PRJEB37886	AMPLICON	SAMEA7769764	ERX4859489	COG-UK/CAMC-C72137	Illumina NovaSeq 6000	PAIRED	PCR	VIRAL RNA	Severe acute respiratory syndrome coronavirus 2	Homo sapiens	ILLUMINA	2020-12-15	United Kingdom	Europe	44	3504.48	3144	0.990703	104794385
ERR5053421	PRJEB37886	AMPLICON	SAMEA7769765	ERX4859490	COG-UK/CAMC-C71AB5	Illumina NovaSeq 6000	PAIRED	PCR	VIRAL RNA	Severe acute respiratory syndrome coronavirus 2	Homo sapiens	ILLUMINA	2020-12-16	United Kingdom	Europe	40	4594.88	5156	0.789653	137400736
ERR5053422	PRJEB37886	AMPLICON	SAMEA7769766	ERX4859491	COG-UK/CAMC-C76E96	Illumina NovaSeq 6000	PAIRED	PCR	VIRAL RNA	Severe acute respiratory syndrome coronavirus 2	Homo sapiens	ILLUMINA	2020-12-15	United Kingdom	Europe	41	4488.78	4326	0.941411	134228099
ERR5053423	PRJEB37886	AMPLICON	SAMEA7769767	ERX4859492	COG-UK/CAMC-C77105	Illumina NovaSeq 6000	PAIRED	PCR	VIRAL RNA	Severe acute respiratory syndrome coronavirus 2	Homo sapiens	ILLUMINA	2020-12-16	United Kingdom	Europe	19	4619.67	5462	0.761061	138142049
ERR5053424	PRJEB37886	AMPLICON	SAMEA7769768	ERX4859493	COG-UK/CAMC-C76EC3	Illumina NovaSeq 6000	PAIRED	PCR	VIRAL RNA	Severe acute respiratory syndrome coronavirus 2	Homo sapiens	ILLUMINA	2020-12-15	United Kingdom	Europe	42	4676.98	7110	0.714142	139855724
ERR5053425	PRJEB37886	AMPLICON	SAMEA7769769	ERX4859494	COG-UK/CAMC-C77141	Illumina NovaSeq 6000	PAIRED	PCR	VIRAL RNA	Severe acute respiratory syndrome coronavirus 2	Homo sapiens	ILLUMINA	2020-12-16	United Kingdom	Europe	51	1579.31	577	0.87018	47226184
ERR5053426	PRJEB37886	AMPLICON	SAMEA7769770	ERX4859495	COG-UK/CAMC-C76E87	Illumina NovaSeq 6000	PAIRED	PCR	VIRAL RNA	Severe acute respiratory syndrome coronavirus 2	Homo sapiens	ILLUMINA	2020-12-15	United Kingdom	Europe	44	4566.83	4934	0.800187	136562031
ERR5053427	PRJEB37886	AMPLICON	SAMEA7769771	ERX4859496	COG-UK/CAMC-C770CC	Illumina NovaSeq 6000	PAIRED	PCR	VIRAL RNA	Severe acute respiratory syndrome coronavirus 2	Homo sapiens	ILLUMINA	2020-12-16	United Kingdom	Europe	43	4592.63	4965	0.795138	137333446
ERR5053428	PRJEB37886	AMPLICON	SAMEA7769772	ERX4859497	COG-UK/CAMC-C76EA5	Illumina NovaSeq 6000	PAIRED	PCR	VIRAL RNA	Severe acute respiratory syndrome coronavirus 2	Homo sapiens	ILLUMINA	2020-12-15	United Kingdom	Europe	45	2724.45	2071	0.958298	81469282
ERR5053429	PRJEB37886	AMPLICON	SAMEA7769773	ERX4859498	COG-UK/CAMC-C76E4B	Illumina NovaSeq 6000	PAIRED	PCR	VIRAL RNA	Severe acute respiratory syndrome coronavirus 2	Homo sapiens	ILLUMINA	2020-12-15	United Kingdom	Europe	40	4638.71	5592	0.758519	138711444
ERR5053430	PRJEB37886	AMPLICON	SAMEA7769774	ERX4859499	COG-UK/CAMC-C770DB	Illumina NovaSeq 6000	PAIRED	PCR	VIRAL RNA	Severe acute respiratory syndrome coronavirus 2	Homo sapiens	ILLUMINA	2020-12-16	United Kingdom	Europe	24	4617.2	5281	0.780657	138068237
ERR5053431	PRJEB37886	AMPLICON	SAMEA7769775	ERX4859500	COG-UK/CAMC-C76E5A	Illumina NovaSeq 6000	PAIRED	PCR	VIRAL RNA	Severe acute respiratory syndrome coronavirus 2	Homo sapiens	ILLUMINA	2020-12-15	United Kingdom	Europe	38	4341.06	4107	0.971575	129810723
ERR5053432	PRJEB37886	AMPLICON	SAMEA7769776	ERX4859501	COG-UK/CAMC-C75662	Illumina NovaSeq 6000	PAIRED	PCR	VIRAL RNA	Severe acute respiratory syndrome coronavirus 2	Homo sapiens	ILLUMINA	2020-12-15	United Kingdom	Europe	67	1278.78	396	0.778751	38239359
ERR5053433	PRJEB37886	AMPLICON	SAMEA7769777	ERX4859502	COG-UK/CAMC-C76E69	Illumina NovaSeq 6000	PAIRED	PCR	VIRAL RNA	Severe acute respiratory syndrome coronavirus 2	Homo sapiens	ILLUMINA	2020-12-15	United Kingdom	Europe	24	4601.13	5575	0.769689	137587547
ERR5053434	PRJEB37886	AMPLICON	SAMEA7769778	ERX4859503	COG-UK/CAMC-C75653	Illumina NovaSeq 6000	PAIRED	PCR	VIRAL RNA	Severe acute respiratory syndrome coronavirus 2	Homo sapiens	ILLUMINA	2020-12-15	United Kingdom	Europe	49	1883.02	977	0.918169	56308075
ERR5053435	PRJEB37886	AMPLICON	SAMEA7769779	ERX4859504	COG-UK/CAMC-C76E3C	Illumina NovaSeq 6000	PAIRED	PCR	VIRAL RNA	Severe acute respiratory syndrome coronavirus 2	Homo sapiens	ILLUMINA	2020-12-15	United Kingdom	Europe	40	2029.59	1451	0.981607	60690815
ERR5053436	PRJEB37886	AMPLICON	SAMEA7769780	ERX4859505	COG-UK/CAMC-C756AE	Illumina NovaSeq 6000	PAIRED	PCR	VIRAL RNA	Severe acute respiratory syndrome coronavirus 2	Homo sapiens	ILLUMINA	2020-12-15	United Kingdom	Europe	43	4673.39	6757	0.726014	139748384
ERR5053437	PRJEB37886	AMPLICON	SAMEA7769781	ERX4859506	COG-UK/CAMC-C72146	Illumina NovaSeq 6000	PAIRED	PCR	VIRAL RNA	Severe acute respiratory syndrome coronavirus 2	Homo sapiens	ILLUMINA	2020-12-15	United Kingdom	Europe	27	4516.65	4369	0.95044	135061516
ERR5053438	PRJEB37886	AMPLICON	SAMEA7769782	ERX4859507	COG-UK/CAMC-C76731	Illumina NovaSeq 6000	PAIRED	PCR	VIRAL RNA	Severe acute respiratory syndrome coronavirus 2	Homo sapiens	ILLUMINA	2020-12-16	United Kingdom	Europe	22	4604.66	5185	0.771729	137693057
ERR5053439	PRJEB37886	AMPLICON	SAMEA7769783	ERX4859508	COG-UK/CAMC-C72164	Illumina NovaSeq 6000	PAIRED	PCR	VIRAL RNA	Severe acute respiratory syndrome coronavirus 2	Homo sapiens	ILLUMINA	2020-12-15	United Kingdom	Europe	71	614.469	170	0.592148	18374468
ERR5053440	PRJEB37886	AMPLICON	SAMEA7769784	ERX4859509	COG-UK/CAMC-C72119	Illumina NovaSeq 6000	PAIRED	PCR	VIRAL RNA	Severe acute respiratory syndrome coronavirus 2	Homo sapiens	ILLUMINA	2020-12-15	United Kingdom	Europe	39	4301.73	4065	0.969234	128634695
ERR5053441	PRJEB37886	AMPLICON	SAMEA7769785	ERX4859510	COG-UK/CAMC-C76704	Illumina NovaSeq 6000	PAIRED	PCR	VIRAL RNA	Severe acute respiratory syndrome coronavirus 2	Homo sapiens	ILLUMINA	2020-12-16	United Kingdom	Europe	26	4025.34	3835	0.982911	120369757
ERR5053442	PRJEB37886	AMPLICON	SAMEA7769786	ERX4859511	COG-UK/CAMC-C720FE	Illumina NovaSeq 6000	PAIRED	PCR	VIRAL RNA	Severe acute respiratory syndrome coronavirus 2	Homo sapiens	ILLUMINA	2020-12-15	United Kingdom	Europe	23	4579.77	5396	0.775574	136948849
ERR5053443	PRJEB37886	AMPLICON	SAMEA7769787	ERX4859512	COG-UK/CAMC-C766F8	Illumina NovaSeq 6000	PAIRED	PCR	VIRAL RNA	Severe acute respiratory syndrome coronavirus 2	Homo sapiens	ILLUMINA	2020-12-16	United Kingdom	Europe	39	4545.24	4586	0.851353	135916385
ERR5053444	PRJEB37886	AMPLICON	SAMEA7769788	ERX4859513	COG-UK/CAMC-C7210A	Illumina NovaSeq 6000	PAIRED	PCR	VIRAL RNA	Severe acute respiratory syndrome coronavirus 2	Homo sapiens	ILLUMINA	2020-12-15	United Kingdom	Europe	23	4427.52	4213	0.955155	132396135
ERR5053445	PRJEB37886	AMPLICON	SAMEA7769789	ERX4859514	COG-UK/CAMC-C76713	Illumina NovaSeq 6000	PAIRED	PCR	VIRAL RNA	Severe acute respiratory syndrome coronavirus 2	Homo sapiens	ILLUMINA	2020-12-16	United Kingdom	Europe	44	4594.95	5282	0.777815	137402881
ERR5053446	PRJEB37886	AMPLICON	SAMEA7769790	ERX4859515	COG-UK/CAMC-C738B9	Illumina NovaSeq 6000	PAIRED	PCR	VIRAL RNA	Severe acute respiratory syndrome coronavirus 2	Homo sapiens	ILLUMINA	2020-12-15	United Kingdom	Europe	40	3826.1	3599	0.986021	114411767
ERR5053447	PRJEB37886	AMPLICON	SAMEA7769791	ERX4859516	COG-UK/CAMC-C76740	Illumina NovaSeq 6000	PAIRED	PCR	VIRAL RNA	Severe acute respiratory syndrome coronavirus 2	Homo sapiens	ILLUMINA	2020-12-16	United Kingdom	Europe	38	3970.63	3633	0.990636	118733856
ERR5053448	PRJEB37886	AMPLICON	SAMEA7769792	ERX4859517	COG-UK/CAMC-C737CB	Illumina NovaSeq 6000	PAIRED	PCR	VIRAL RNA	Severe acute respiratory syndrome coronavirus 2	Homo sapiens	ILLUMINA	2020-12-15	United Kingdom	Europe	81	1130.84	400	0.759054	33815370
ERR5053449	PRJEB37886	AMPLICON	SAMEA7769793	ERX4859518	COG-UK/CAMC-C7097D	Illumina NovaSeq 6000	PAIRED	PCR	VIRAL RNA	Severe acute respiratory syndrome coronavirus 2	Homo sapiens	ILLUMINA	2020-12-16	United Kingdom	Europe	43	4664.74	6761	0.714577	139489624
ERR5053450	PRJEB37886	AMPLICON	SAMEA7769794	ERX4859519	COG-UK/CAMC-C737DA	Illumina NovaSeq 6000	PAIRED	PCR	VIRAL RNA	Severe acute respiratory syndrome coronavirus 2	Homo sapiens	ILLUMINA	2020-12-15	United Kingdom	Europe	30	4614.44	5366	0.768518	137985697
ERR5053451	PRJEB37886	AMPLICON	SAMEA7769795	ERX4859520	COG-UK/CAMC-C709AA	Illumina NovaSeq 6000	PAIRED	PCR	VIRAL RNA	Severe acute respiratory syndrome coronavirus 2	Homo sapiens	ILLUMINA	2020-12-16	United Kingdom	Europe	43	4680.22	7005	0.707153	139952761
ERR5053452	PRJEB37886	AMPLICON	SAMEA7769796	ERX4859521	COG-UK/CAMC-C71E7D	Illumina NovaSeq 6000	PAIRED	PCR	VIRAL RNA	Severe acute respiratory syndrome coronavirus 2	Homo sapiens	ILLUMINA	2020-12-15	United Kingdom	Europe	27	4387.88	4137	0.95579	131210819
ERR5053453	PRJEB37886	AMPLICON	SAMEA7769797	ERX4859522	COG-UK/CAMC-C7569F	Illumina NovaSeq 6000	PAIRED	PCR	VIRAL RNA	Severe acute respiratory syndrome coronavirus 2	Homo sapiens	ILLUMINA	2020-12-15	United Kingdom	Europe	29	4166.38	3911	0.991272	124587290
ERR5053454	PRJEB37886	AMPLICON	SAMEA7769798	ERX4859523	COG-UK/CAMC-C71E6E	Illumina NovaSeq 6000	PAIRED	PCR	VIRAL RNA	Severe acute respiratory syndrome coronavirus 2	Homo sapiens	ILLUMINA	2020-12-15	United Kingdom	Europe	27	4406.09	4118	0.953015	131755420
ERR5053455	PRJEB37886	AMPLICON	SAMEA7769799	ERX4859524	COG-UK/CAMC-C75671	Illumina NovaSeq 6000	PAIRED	PCR	VIRAL RNA	Severe acute respiratory syndrome coronavirus 2	Homo sapiens	ILLUMINA	2020-12-15	United Kingdom	Europe	22	4554.73	4785	0.913688	136200088
ERR5053456	PRJEB37886	AMPLICON	SAMEA7769800	ERX4859525	COG-UK/CAMC-C71E8C	Illumina NovaSeq 6000	PAIRED	PCR	VIRAL RNA	Severe acute respiratory syndrome coronavirus 2	Homo sapiens	ILLUMINA	2020-12-15	United Kingdom	Europe	44	4523.68	4796	0.891616	135271581
ERR5053457	PRJEB37886	AMPLICON	SAMEA7769801	ERX4859526	COG-UK/CAMC-C75680	Illumina NovaSeq 6000	PAIRED	PCR	VIRAL RNA	Severe acute respiratory syndrome coronavirus 2	Homo sapiens	ILLUMINA	2020-12-15	United Kingdom	Europe	41	4477.55	4498	0.903053	133892157
ERR5053458	PRJEB37886	AMPLICON	SAMEA7769802	ERX4859527	COG-UK/CAMC-C71E22	Illumina NovaSeq 6000	PAIRED	PCR	VIRAL RNA	Severe acute respiratory syndrome coronavirus 2	Homo sapiens	ILLUMINA	2020-12-15	United Kingdom	Europe	73	719.015	162	0.597499	21500711
ERR5053459	PRJEB37886	AMPLICON	SAMEA7769803	ERX4859528	COG-UK/CAMC-C75644	Illumina NovaSeq 6000	PAIRED	PCR	VIRAL RNA	Severe acute respiratory syndrome coronavirus 2	Homo sapiens	ILLUMINA	2020-12-15	United Kingdom	Europe	26	4192.03	3957	0.959168	125354292
ERR5053460	PRJEB37886	AMPLICON	SAMEA7769804	ERX4859529	COG-UK/CAMC-C71E31	Illumina NovaSeq 6000	PAIRED	PCR	VIRAL RNA	Severe acute respiratory syndrome coronavirus 2	Homo sapiens	ILLUMINA	2020-12-15	United Kingdom	Europe	28	4570.39	4859	0.83306	136668389
ERR5053461	PRJEB37886	AMPLICON	SAMEA7769805	ERX4859530	COG-UK/CAMC-C75635	Illumina NovaSeq 6000	PAIRED	PCR	VIRAL RNA	Severe acute respiratory syndrome coronavirus 2	Homo sapiens	ILLUMINA	2020-12-15	United Kingdom	Europe	29	3977.16	3717	0.979333	118929089
ERR5053462	PRJEB37886	AMPLICON	SAMEA7769806	ERX4859531	COG-UK/CAMC-C71E5F	Illumina NovaSeq 6000	PAIRED	PCR	VIRAL RNA	Severe acute respiratory syndrome coronavirus 2	Homo sapiens	ILLUMINA	2020-12-15	United Kingdom	Europe	45	4459.68	4159	0.944688	133357894
ERR5053463	PRJEB37886	AMPLICON	SAMEA7769807	ERX4859532	COG-UK/CAMC-C755CF	Illumina NovaSeq 6000	PAIRED	PCR	VIRAL RNA	Severe acute respiratory syndrome coronavirus 2	Homo sapiens	ILLUMINA	2020-12-15	United Kingdom	Europe	28	3460.78	3123	0.987694	103487591
ERR5053464	PRJEB37886	AMPLICON	SAMEA7769808	ERX4859533	COG-UK/CAMC-C71E40	Illumina NovaSeq 6000	PAIRED	PCR	VIRAL RNA	Severe acute respiratory syndrome coronavirus 2	Homo sapiens	ILLUMINA	2020-12-15	United Kingdom	Europe	24	4662.15	6999	0.722804	139412133
ERR5053465	PRJEB37886	AMPLICON	SAMEA7769809	ERX4859534	COG-UK/CAMC-C755FC	Illumina NovaSeq 6000	PAIRED	PCR	VIRAL RNA	Severe acute respiratory syndrome coronavirus 2	Homo sapiens	ILLUMINA	2020-12-15	United Kingdom	Europe	41	4596.37	5200	0.752734	137445188
ERR5053466	PRJEB37886	AMPLICON	SAMEA7769810	ERX4859535	COG-UK/CAMC-C7485E	Illumina NovaSeq 6000	PAIRED	PCR	VIRAL RNA	Severe acute respiratory syndrome coronavirus 2	Homo sapiens	ILLUMINA	2020-12-15	United Kingdom	Europe	42	4568.81	4826	0.785807	136621060
ERR5053467	PRJEB37886	AMPLICON	SAMEA7769811	ERX4859536	COG-UK/CAMC-C755A1	Illumina NovaSeq 6000	PAIRED	PCR	VIRAL RNA	Severe acute respiratory syndrome coronavirus 2	Homo sapiens	ILLUMINA	2020-12-15	United Kingdom	Europe	24	4485.48	4204	0.947631	134129338
ERR5053468	PRJEB37886	AMPLICON	SAMEA7769812	ERX4859537	COG-UK/CAMC-C737BC	Illumina NovaSeq 6000	PAIRED	PCR	VIRAL RNA	Severe acute respiratory syndrome coronavirus 2	Homo sapiens	ILLUMINA	2020-12-15	United Kingdom	Europe	30	2795.47	2245	0.940775	83592965
ERR5053469	PRJEB37886	AMPLICON	SAMEA7769813	ERX4859538	COG-UK/CAMC-C709F5	Illumina NovaSeq 6000	PAIRED	PCR	VIRAL RNA	Severe acute respiratory syndrome coronavirus 2	Homo sapiens	ILLUMINA	2020-12-16	United Kingdom	Europe	47	4658.74	6090	0.743638	139310389
ERR5053470	PRJEB37886	AMPLICON	SAMEA7769814	ERX4859539	COG-UK/CAMC-C737E9	Illumina NovaSeq 6000	PAIRED	PCR	VIRAL RNA	Severe acute respiratory syndrome coronavirus 2	Homo sapiens	ILLUMINA	2020-12-15	United Kingdom	Europe	53	1123.41	440	0.778049	33593196
ERR5053471	PRJEB37886	AMPLICON	SAMEA7769815	ERX4859540	COG-UK/CAMC-C709B9	Illumina NovaSeq 6000	PAIRED	PCR	VIRAL RNA	Severe acute respiratory syndrome coronavirus 2	Homo sapiens	ILLUMINA	2020-12-15	United Kingdom	Europe	40	3956.34	3624	0.990703	118306492
ERR5053472	PRJEB37886	AMPLICON	SAMEA7769816	ERX4859541	COG-UK/CAMC-C738F5	Illumina NovaSeq 6000	PAIRED	PCR	VIRAL RNA	Severe acute respiratory syndrome coronavirus 2	Homo sapiens	ILLUMINA	2020-12-15	United Kingdom	Europe	45	4679.85	7577	0.706351	139941597
ERR5053473	PRJEB37886	AMPLICON	SAMEA7769817	ERX4859542	COG-UK/CAMC-C7385F	Illumina NovaSeq 6000	PAIRED	PCR	VIRAL RNA	Severe acute respiratory syndrome coronavirus 2	Homo sapiens	ILLUMINA	2020-12-15	United Kingdom	Europe	41	4649.07	6172	0.740227	139021122
ERR5053474	PRJEB37886	AMPLICON	SAMEA7769818	ERX4859543	COG-UK/CAMC-C7098C	Illumina NovaSeq 6000	PAIRED	PCR	VIRAL RNA	Severe acute respiratory syndrome coronavirus 2	Homo sapiens	ILLUMINA	2020-12-16	United Kingdom	Europe	31	4347.08	4126	0.942447	129990645
ERR5053475	PRJEB37886	AMPLICON	SAMEA7769819	ERX4859544	COG-UK/CAMC-C7099B	Illumina NovaSeq 6000	PAIRED	PCR	VIRAL RNA	Severe acute respiratory syndrome coronavirus 2	Homo sapiens	ILLUMINA	2020-12-16	United Kingdom	Europe	44	4572.85	4991	0.807344	136741945
ERR5053476	PRJEB37886	AMPLICON	SAMEA7769820	ERX4859545	COG-UK/CAMC-C73840	Illumina NovaSeq 6000	PAIRED	PCR	VIRAL RNA	Severe acute respiratory syndrome coronavirus 2	Homo sapiens	ILLUMINA	2020-12-15	United Kingdom	Europe	41	4555.58	4940	0.862556	136225509
ERR5053477	PRJEB37886	AMPLICON	SAMEA7769821	ERX4859546	COG-UK/CAMC-C70A01	Illumina NovaSeq 6000	PAIRED	PCR	VIRAL RNA	Severe acute respiratory syndrome coronavirus 2	Homo sapiens	ILLUMINA	2020-12-16	United Kingdom	Europe	94	808.842	157	0.619336	24186795
ERR5053478	PRJEB37886	AMPLICON	SAMEA7769822	ERX4859547	COG-UK/CAMC-C73822	Illumina NovaSeq 6000	PAIRED	PCR	VIRAL RNA	Severe acute respiratory syndrome coronavirus 2	Homo sapiens	ILLUMINA	2020-12-15	United Kingdom	Europe	41	4244.86	3962	0.978397	126934028
ERR5053479	PRJEB37886	AMPLICON	SAMEA7769823	ERX4859548	COG-UK/CAMC-C709E6	Illumina NovaSeq 6000	PAIRED	PCR	VIRAL RNA	Severe acute respiratory syndrome coronavirus 2	Homo sapiens	ILLUMINA	2020-12-16	United Kingdom	Europe	23	4114.65	3817	0.983179	123040359
ERR5053480	PRJEB37886	AMPLICON	SAMEA7769824	ERX4859549	COG-UK/CAMC-C73831	Illumina NovaSeq 6000	PAIRED	PCR	VIRAL RNA	Severe acute respiratory syndrome coronavirus 2	Homo sapiens	ILLUMINA	2020-12-15	United Kingdom	Europe	42	4493.88	4255	0.934823	134380470
ERR5053481	PRJEB37886	AMPLICON	SAMEA7769825	ERX4859550	COG-UK/CAMC-C709D7	Illumina NovaSeq 6000	PAIRED	PCR	VIRAL RNA	Severe acute respiratory syndrome coronavirus 2	Homo sapiens	ILLUMINA	2020-12-16	United Kingdom	Europe	24	4645.89	5463	0.756914	138925988
ERR5053482	PRJEB37886	AMPLICON	SAMEA7769826	ERX4859551	COG-UK/CAMC-C747F7	Illumina NovaSeq 6000	PAIRED	PCR	VIRAL RNA	Severe acute respiratory syndrome coronavirus 2	Homo sapiens	ILLUMINA	2020-12-15	United Kingdom	Europe	42	4686.28	7038	0.721165	140133796
ERR5053483	PRJEB37886	AMPLICON	SAMEA7769827	ERX4859552	COG-UK/CAMC-C75592	Illumina NovaSeq 6000	PAIRED	PCR	VIRAL RNA	Severe acute respiratory syndrome coronavirus 2	Homo sapiens	ILLUMINA	2020-12-15	United Kingdom	Europe	44	4512.55	4235	0.947096	134938702
ERR5053484	PRJEB37886	AMPLICON	SAMEA7769828	ERX4859553	COG-UK/CAMC-C747E8	Illumina NovaSeq 6000	PAIRED	PCR	VIRAL RNA	Severe acute respiratory syndrome coronavirus 2	Homo sapiens	ILLUMINA	2020-12-15	United Kingdom	Europe	25	4565.69	4971	0.802261	136527975
ERR5053485	PRJEB37886	AMPLICON	SAMEA7769829	ERX4859554	COG-UK/CAMC-C755DE	Illumina NovaSeq 6000	PAIRED	PCR	VIRAL RNA	Severe acute respiratory syndrome coronavirus 2	Homo sapiens	ILLUMINA	2020-12-15	United Kingdom	Europe	43	4573.78	4952	0.808782	136769670
ERR5053486	PRJEB37886	AMPLICON	SAMEA7769830	ERX4859555	COG-UK/CAMC-C74830	Illumina NovaSeq 6000	PAIRED	PCR	VIRAL RNA	Severe acute respiratory syndrome coronavirus 2	Homo sapiens	ILLUMINA	2020-12-15	United Kingdom	Europe	41	4627.66	6141	0.738923	138381002
ERR5053487	PRJEB37886	AMPLICON	SAMEA7769831	ERX4859556	COG-UK/CAMC-C7487C	Illumina NovaSeq 6000	PAIRED	PCR	VIRAL RNA	Severe acute respiratory syndrome coronavirus 2	Homo sapiens	ILLUMINA	2020-12-15	United Kingdom	Europe	23	4289.04	4005	0.979032	128255044
ERR5053488	PRJEB37886	AMPLICON	SAMEA7769832	ERX4859557	COG-UK/CAMC-C75626	Illumina NovaSeq 6000	PAIRED	PCR	VIRAL RNA	Severe acute respiratory syndrome coronavirus 2	Homo sapiens	ILLUMINA	2020-12-15	United Kingdom	Europe	39	4569.7	4868	0.799217	136647664
ERR5053489	PRJEB37886	AMPLICON	SAMEA7769833	ERX4859558	COG-UK/CAMC-C7486D	Illumina NovaSeq 6000	PAIRED	PCR	VIRAL RNA	Severe acute respiratory syndrome coronavirus 2	Homo sapiens	ILLUMINA	2020-12-15	United Kingdom	Europe	41	4650.55	5640	0.736281	139065475
ERR5053490	PRJEB37886	AMPLICON	SAMEA7769834	ERX4859559	COG-UK/CAMC-C75617	Illumina NovaSeq 6000	PAIRED	PCR	VIRAL RNA	Severe acute respiratory syndrome coronavirus 2	Homo sapiens	ILLUMINA	2020-12-15	United Kingdom	Europe	41	3084.73	2665	0.981942	92242677
ERR5053491	PRJEB37886	AMPLICON	SAMEA7769835	ERX4859560	COG-UK/CAMC-C7484F	Illumina NovaSeq 6000	PAIRED	PCR	VIRAL RNA	Severe acute respiratory syndrome coronavirus 2	Homo sapiens	ILLUMINA	2020-12-15	United Kingdom	Europe	41	4679.94	7999	0.680333	139944364
ERR5053492	PRJEB37886	AMPLICON	SAMEA7769836	ERX4859561	COG-UK/CAMC-C75583	Illumina NovaSeq 6000	PAIRED	PCR	VIRAL RNA	Severe acute respiratory syndrome coronavirus 2	Homo sapiens	ILLUMINA	2020-12-15	United Kingdom	Europe	44	4585.44	4831	0.80915	137118292
ERR5053493	PRJEB37886	AMPLICON	SAMEA7769837	ERX4859562	COG-UK/CAMC-C74821	Illumina NovaSeq 6000	PAIRED	PCR	VIRAL RNA	Severe acute respiratory syndrome coronavirus 2	Homo sapiens	ILLUMINA	2020-12-15	United Kingdom	Europe	26	3907.12	3622	0.980671	116834572
ERR5053494	PRJEB37886	AMPLICON	SAMEA7769838	ERX4859563	COG-UK/CAMC-C755B0	Illumina NovaSeq 6000	PAIRED	PCR	VIRAL RNA	Severe acute respiratory syndrome coronavirus 2	Homo sapiens	ILLUMINA	2020-12-15	United Kingdom	Europe	44	2320.26	1313	0.930977	69382646
ERR5053495	PRJEB37886	AMPLICON	SAMEA7769839	ERX4859564	COG-UK/CAMC-C74812	Illumina NovaSeq 6000	PAIRED	PCR	VIRAL RNA	Severe acute respiratory syndrome coronavirus 2	Homo sapiens	ILLUMINA	2020-12-15	United Kingdom	Europe	44	4596.74	4756	0.813631	137456360
ERR5053496	PRJEB37886	AMPLICON	SAMEA7769840	ERX4859565	COG-UK/CAMC-C755ED	Illumina NovaSeq 6000	PAIRED	PCR	VIRAL RNA	Severe acute respiratory syndrome coronavirus 2	Homo sapiens	ILLUMINA	2020-12-15	United Kingdom	Europe	45	3842.12	3463	0.973013	114891001
ERR5053497	PRJEB37886	AMPLICON	SAMEA7769841	ERX4859566	COG-UK/CAMC-C73804	Illumina NovaSeq 6000	PAIRED	PCR	VIRAL RNA	Severe acute respiratory syndrome coronavirus 2	Homo sapiens	ILLUMINA	2020-12-15	United Kingdom	Europe	28	3894.44	3697	0.995954	116455354
ERR5053498	PRJEB37886	AMPLICON	SAMEA7769842	ERX4859567	COG-UK/CAMC-C7386E	Illumina NovaSeq 6000	PAIRED	PCR	VIRAL RNA	Severe acute respiratory syndrome coronavirus 2	Homo sapiens	ILLUMINA	2020-12-15	United Kingdom	Europe	47	4457.52	4309	0.952045	133293320
ERR5053499	PRJEB37886	AMPLICON	SAMEA7769843	ERX4859568	COG-UK/CAMC-C738D7	Illumina NovaSeq 6000	PAIRED	PCR	VIRAL RNA	Severe acute respiratory syndrome coronavirus 2	Homo sapiens	ILLUMINA	2020-12-15	United Kingdom	Europe	44	3362.23	2899	0.99057	100540673
ERR5053500	PRJEB37886	AMPLICON	SAMEA7769844	ERX4859569	COG-UK/CAMC-C737F8	Illumina NovaSeq 6000	PAIRED	PCR	VIRAL RNA	Severe acute respiratory syndrome coronavirus 2	Homo sapiens	ILLUMINA	2020-12-15	United Kingdom	Europe	44	1029.86	308	0.739892	30796001
ERR5053501	PRJEB37886	AMPLICON	SAMEA7769845	ERX4859570	COG-UK/CAMC-C7379E	Illumina NovaSeq 6000	PAIRED	PCR	VIRAL RNA	Severe acute respiratory syndrome coronavirus 2	Homo sapiens	ILLUMINA	2020-12-15	United Kingdom	Europe	43	4155.46	3865	0.987292	124260605
ERR5053502	PRJEB37886	AMPLICON	SAMEA7769846	ERX4859571	COG-UK/CAMC-C738C8	Illumina NovaSeq 6000	PAIRED	PCR	VIRAL RNA	Severe acute respiratory syndrome coronavirus 2	Homo sapiens	ILLUMINA	2020-12-15	United Kingdom	Europe	25	4528.79	4684	0.875464	135424331
ERR5053503	PRJEB37886	AMPLICON	SAMEA7769847	ERX4859572	COG-UK/CAMC-C738AA	Illumina NovaSeq 6000	PAIRED	PCR	VIRAL RNA	Severe acute respiratory syndrome coronavirus 2	Homo sapiens	ILLUMINA	2020-12-15	United Kingdom	Europe	22	3885.16	3475	0.986657	116178049
ERR5053504	PRJEB37886	AMPLICON	SAMEA7769848	ERX4859573	COG-UK/CAMC-C73716	Illumina NovaSeq 6000	PAIRED	PCR	VIRAL RNA	Severe acute respiratory syndrome coronavirus 2	Homo sapiens	ILLUMINA	2020-12-15	United Kingdom	Europe	28	4567.39	5222	0.778049	136578530
ERR5053505	PRJEB37886	AMPLICON	SAMEA7769849	ERX4859574	COG-UK/CAMC-C738E6	Illumina NovaSeq 6000	PAIRED	PCR	VIRAL RNA	Severe acute respiratory syndrome coronavirus 2	Homo sapiens	ILLUMINA	2020-12-15	United Kingdom	Europe	24	4309.8	4022	0.978564	128876080
ERR5053506	PRJEB37886	AMPLICON	SAMEA7769850	ERX4859575	COG-UK/CAMC-C7387D	Illumina NovaSeq 6000	PAIRED	PCR	VIRAL RNA	Severe acute respiratory syndrome coronavirus 2	Homo sapiens	ILLUMINA	2020-12-15	United Kingdom	Europe	23	4513.07	4359	0.923218	134954328
ERR5053507	PRJEB37886	AMPLICON	SAMEA7769851	ERX4859576	COG-UK/CAMC-C73725	Illumina NovaSeq 6000	PAIRED	PCR	VIRAL RNA	Severe acute respiratory syndrome coronavirus 2	Homo sapiens	ILLUMINA	2020-12-15	United Kingdom	Europe	54	1649.11	763	0.874595	49313252
ERR5053508	PRJEB37886	AMPLICON	SAMEA7769852	ERX4859577	COG-UK/CAMC-C7489A	Illumina NovaSeq 6000	PAIRED	PCR	VIRAL RNA	Severe acute respiratory syndrome coronavirus 2	Homo sapiens	ILLUMINA	2020-12-15	United Kingdom	Europe	41	4599.74	5111	0.810153	137546122
ERR5053509	PRJEB37886	AMPLICON	SAMEA7769853	ERX4859578	COG-UK/CAMC-C71CEC	Illumina NovaSeq 6000	PAIRED	PCR	VIRAL RNA	Severe acute respiratory syndrome coronavirus 2	Homo sapiens	ILLUMINA	2020-12-15	United Kingdom	Europe	25	2807.15	1925	0.94539	83942248
ERR5053510	PRJEB37886	AMPLICON	SAMEA7769854	ERX4859579	COG-UK/CAMC-C7488B	Illumina NovaSeq 6000	PAIRED	PCR	VIRAL RNA	Severe acute respiratory syndrome coronavirus 2	Homo sapiens	ILLUMINA	2020-12-15	United Kingdom	Europe	25	4679.07	6736	0.726181	139918358
ERR5053511	PRJEB37886	AMPLICON	SAMEA7769855	ERX4859580	COG-UK/CAMC-C71CA0	Illumina NovaSeq 6000	PAIRED	PCR	VIRAL RNA	Severe acute respiratory syndrome coronavirus 2	Homo sapiens	ILLUMINA	2020-12-15	United Kingdom	Europe	41	4622.65	5563	0.768284	138231125
ERR5053512	PRJEB37886	AMPLICON	SAMEA7769856	ERX4859581	COG-UK/CAMC-C747D9	Illumina NovaSeq 6000	PAIRED	PCR	VIRAL RNA	Severe acute respiratory syndrome coronavirus 2	Homo sapiens	ILLUMINA	2020-12-15	United Kingdom	Europe	42	4412.49	4101	0.991974	131946823
ERR5053513	PRJEB37886	AMPLICON	SAMEA7769857	ERX4859582	COG-UK/CAMC-C71D34	Illumina NovaSeq 6000	PAIRED	PCR	VIRAL RNA	Severe acute respiratory syndrome coronavirus 2	Homo sapiens	ILLUMINA	2020-12-15	United Kingdom	Europe	43	4621.26	5924	0.730729	138189452
ERR5053514	PRJEB37886	AMPLICON	SAMEA7769858	ERX4859583	COG-UK/CAMC-C747AC	Illumina NovaSeq 6000	PAIRED	PCR	VIRAL RNA	Severe acute respiratory syndrome coronavirus 2	Homo sapiens	ILLUMINA	2020-12-15	United Kingdom	Europe	43	4632.34	5190	0.792763	138520896
ERR5053515	PRJEB37886	AMPLICON	SAMEA7769859	ERX4859584	COG-UK/CAMC-C71C91	Illumina NovaSeq 6000	PAIRED	PCR	VIRAL RNA	Severe acute respiratory syndrome coronavirus 2	Homo sapiens	ILLUMINA	2020-12-15	United Kingdom	Europe	40	2503.56	1657	0.947731	74863895
ERR5053516	PRJEB37886	AMPLICON	SAMEA7769860	ERX4859585	COG-UK/CAMC-C747BB	Illumina NovaSeq 6000	PAIRED	PCR	VIRAL RNA	Severe acute respiratory syndrome coronavirus 2	Homo sapiens	ILLUMINA	2020-12-15	United Kingdom	Europe	41	4593.48	5017	0.788416	137358781
ERR5053517	PRJEB37886	AMPLICON	SAMEA7769861	ERX4859586	COG-UK/CAMC-C71D16	Illumina NovaSeq 6000	PAIRED	PCR	VIRAL RNA	Severe acute respiratory syndrome coronavirus 2	Homo sapiens	ILLUMINA	2020-12-15	United Kingdom	Europe	19	4608.92	5231	0.78758	137820489
ERR5053518	PRJEB37886	AMPLICON	SAMEA7769862	ERX4859587	COG-UK/CAMC-C747CA	Illumina NovaSeq 6000	PAIRED	PCR	VIRAL RNA	Severe acute respiratory syndrome coronavirus 2	Homo sapiens	ILLUMINA	2020-12-15	United Kingdom	Europe	42	4684.1	7906	0.701869	140068680
ERR5053519	PRJEB37886	AMPLICON	SAMEA7769863	ERX4859588	COG-UK/CAMC-C71CBF	Illumina NovaSeq 6000	PAIRED	PCR	VIRAL RNA	Severe acute respiratory syndrome coronavirus 2	Homo sapiens	ILLUMINA	2020-12-15	United Kingdom	Europe	27	1986.01	1008	0.916597	59387703
ERR5053520	PRJEB37886	AMPLICON	SAMEA7769864	ERX4859589	COG-UK/CAMC-C74803	Illumina NovaSeq 6000	PAIRED	PCR	VIRAL RNA	Severe acute respiratory syndrome coronavirus 2	Homo sapiens	ILLUMINA	2020-12-15	United Kingdom	Europe	46	2096.83	1137	0.921413	62701603
ERR5053521	PRJEB37886	AMPLICON	SAMEA7769865	ERX4859590	COG-UK/CAMC-C71D25	Illumina NovaSeq 6000	PAIRED	PCR	VIRAL RNA	Severe acute respiratory syndrome coronavirus 2	Homo sapiens	ILLUMINA	2020-12-15	United Kingdom	Europe	23	4537.53	4842	0.820687	135685746
ERR5053522	PRJEB37886	AMPLICON	SAMEA7769866	ERX4859591	COG-UK/CAMC-C74706	Illumina NovaSeq 6000	PAIRED	PCR	VIRAL RNA	Severe acute respiratory syndrome coronavirus 2	Homo sapiens	ILLUMINA	2020-12-15	United Kingdom	Europe	24	4635.42	6550	0.732903	138612822
ERR5053523	PRJEB37886	AMPLICON	SAMEA7769867	ERX4859592	COG-UK/CAMC-C71D43	Illumina NovaSeq 6000	PAIRED	PCR	VIRAL RNA	Severe acute respiratory syndrome coronavirus 2	Homo sapiens	ILLUMINA	2020-12-15	United Kingdom	Europe	43	4648.46	6956	0.712604	139003018
ERR5053524	PRJEB37886	AMPLICON	SAMEA7769868	ERX4859593	COG-UK/CAMC-C7389B	Illumina NovaSeq 6000	PAIRED	PCR	VIRAL RNA	Severe acute respiratory syndrome coronavirus 2	Homo sapiens	ILLUMINA	2020-12-15	United Kingdom	Europe	28	4677.65	6675	0.731766	139875772
ERR5053525	PRJEB37886	AMPLICON	SAMEA7769869	ERX4859594	COG-UK/CAMC-C73770	Illumina NovaSeq 6000	PAIRED	PCR	VIRAL RNA	Severe acute respiratory syndrome coronavirus 2	Homo sapiens	ILLUMINA	2020-12-15	United Kingdom	Europe	41	4494.23	4249	0.953817	134391017
ERR5053526	PRJEB37886	AMPLICON	SAMEA7769870	ERX4859595	COG-UK/CAMC-C721BF	Illumina NovaSeq 6000	PAIRED	PCR	VIRAL RNA	Severe acute respiratory syndrome coronavirus 2	Homo sapiens	ILLUMINA	2020-12-15	United Kingdom	Europe	39	4611.03	5028	0.839615	137883746
ERR5053527	PRJEB37886	AMPLICON	SAMEA7769871	ERX4859596	COG-UK/CAMC-C73761	Illumina NovaSeq 6000	PAIRED	PCR	VIRAL RNA	Severe acute respiratory syndrome coronavirus 2	Homo sapiens	ILLUMINA	2020-12-15	United Kingdom	Europe	54	969.195	265	0.734609	28981839
ERR5053528	PRJEB37886	AMPLICON	SAMEA7769872	ERX4859597	COG-UK/CAMC-C73743	Illumina NovaSeq 6000	PAIRED	PCR	VIRAL RNA	Severe acute respiratory syndrome coronavirus 2	Homo sapiens	ILLUMINA	2020-12-15	United Kingdom	Europe	26	4539.35	4557	0.900846	135740137
ERR5053529	PRJEB37886	AMPLICON	SAMEA7769873	ERX4859598	COG-UK/CAMC-C7378F	Illumina NovaSeq 6000	PAIRED	PCR	VIRAL RNA	Severe acute respiratory syndrome coronavirus 2	Homo sapiens	ILLUMINA	2020-12-15	United Kingdom	Europe	56	1329.03	504	0.807277	39741876
ERR5053530	PRJEB37886	AMPLICON	SAMEA7769874	ERX4859599	COG-UK/CAMC-C721A0	Illumina NovaSeq 6000	PAIRED	PCR	VIRAL RNA	Severe acute respiratory syndrome coronavirus 2	Homo sapiens	ILLUMINA	2020-12-15	United Kingdom	Europe	41	4626.25	5374	0.759723	138338763
ERR5053531	PRJEB37886	AMPLICON	SAMEA7769875	ERX4859600	COG-UK/CAMC-C73752	Illumina NovaSeq 6000	PAIRED	PCR	VIRAL RNA	Severe acute respiratory syndrome coronavirus 2	Homo sapiens	ILLUMINA	2020-12-15	United Kingdom	Europe	44	2115.26	1177	0.922483	63252754
ERR5053532	PRJEB37886	AMPLICON	SAMEA7769876	ERX4859601	COG-UK/CAMC-C721CE	Illumina NovaSeq 6000	PAIRED	PCR	VIRAL RNA	Severe acute respiratory syndrome coronavirus 2	Homo sapiens	ILLUMINA	2020-12-15	United Kingdom	Europe	42	4631.46	6277	0.729659	138494674
ERR5053533	PRJEB37886	AMPLICON	SAMEA7769877	ERX4859602	COG-UK/CAMC-C736DD	Illumina NovaSeq 6000	PAIRED	PCR	VIRAL RNA	Severe acute respiratory syndrome coronavirus 2	Homo sapiens	ILLUMINA	2020-12-15	United Kingdom	Europe	43	3882.21	3586	0.995285	116089634
ERR5053534	PRJEB37886	AMPLICON	SAMEA7769878	ERX4859603	COG-UK/CAMC-C72191	Illumina NovaSeq 6000	PAIRED	PCR	VIRAL RNA	Severe acute respiratory syndrome coronavirus 2	Homo sapiens	ILLUMINA	2020-12-15	United Kingdom	Europe	27	4455.42	4307	0.934388	133230397
ERR5053535	PRJEB37886	AMPLICON	SAMEA7769879	ERX4859604	COG-UK/CAMC-C736BF	Illumina NovaSeq 6000	PAIRED	PCR	VIRAL RNA	Severe acute respiratory syndrome coronavirus 2	Homo sapiens	ILLUMINA	2020-12-15	United Kingdom	Europe	41	4197.85	4010	0.972244	125528160
ERR5053536	PRJEB37886	AMPLICON	SAMEA7769880	ERX4859605	COG-UK/CAMC-C74751	Illumina NovaSeq 6000	PAIRED	PCR	VIRAL RNA	Severe acute respiratory syndrome coronavirus 2	Homo sapiens	ILLUMINA	2020-12-15	United Kingdom	Europe	44	4601.17	5143	0.829081	137588749
ERR5053537	PRJEB37886	AMPLICON	SAMEA7769881	ERX4859606	COG-UK/CAMC-C71CDD	Illumina NovaSeq 6000	PAIRED	PCR	VIRAL RNA	Severe acute respiratory syndrome coronavirus 2	Homo sapiens	ILLUMINA	2020-12-15	United Kingdom	Europe	31	4629.12	5744	0.75678	138424471
ERR5053538	PRJEB37886	AMPLICON	SAMEA7769882	ERX4859607	COG-UK/CAMC-C746FA	Illumina NovaSeq 6000	PAIRED	PCR	VIRAL RNA	Severe acute respiratory syndrome coronavirus 2	Homo sapiens	ILLUMINA	2020-12-15	United Kingdom	Europe	40	4623.26	5746	0.758954	138249451
ERR5053539	PRJEB37886	AMPLICON	SAMEA7769883	ERX4859608	COG-UK/CAMC-C71D07	Illumina NovaSeq 6000	PAIRED	PCR	VIRAL RNA	Severe acute respiratory syndrome coronavirus 2	Homo sapiens	ILLUMINA	2020-12-15	United Kingdom	Europe	25	4577.17	5086	0.820286	136871137
ERR5053540	PRJEB37886	AMPLICON	SAMEA7769884	ERX4859609	COG-UK/CAMC-C74715	Illumina NovaSeq 6000	PAIRED	PCR	VIRAL RNA	Severe acute respiratory syndrome coronavirus 2	Homo sapiens	ILLUMINA	2020-12-15	United Kingdom	Europe	44	4681.04	7063	0.707655	139977171
ERR5053541	PRJEB37886	AMPLICON	SAMEA7769885	ERX4859610	COG-UK/CAMC-C71CFB	Illumina NovaSeq 6000	PAIRED	PCR	VIRAL RNA	Severe acute respiratory syndrome coronavirus 2	Homo sapiens	ILLUMINA	2020-12-15	United Kingdom	Europe	25	4228.69	4037	0.963482	126450531
ERR5053542	PRJEB37886	AMPLICON	SAMEA7769886	ERX4859611	COG-UK/CAMC-C74742	Illumina NovaSeq 6000	PAIRED	PCR	VIRAL RNA	Severe acute respiratory syndrome coronavirus 2	Homo sapiens	ILLUMINA	2020-12-15	United Kingdom	Europe	39	3877.43	3714	0.995318	115946750
ERR5053543	PRJEB37886	AMPLICON	SAMEA7769887	ERX4859612	COG-UK/CAMC-C71CCE	Illumina NovaSeq 6000	PAIRED	PCR	VIRAL RNA	Severe acute respiratory syndrome coronavirus 2	Homo sapiens	ILLUMINA	2020-12-15	United Kingdom	Europe	22	4547.22	4644	0.834565	135975588
ERR5053544	PRJEB37886	AMPLICON	SAMEA7769888	ERX4859613	COG-UK/CAMC-C70B3B	Illumina NovaSeq 6000	PAIRED	PCR	VIRAL RNA	Severe acute respiratory syndrome coronavirus 2	Homo sapiens	ILLUMINA	2020-12-16	United Kingdom	Europe	43	4452.8	4165	0.965087	133151948
ERR5053545	PRJEB37886	AMPLICON	SAMEA7769889	ERX4859614	COG-UK/CAMC-C74760	Illumina NovaSeq 6000	PAIRED	PCR	VIRAL RNA	Severe acute respiratory syndrome coronavirus 2	Homo sapiens	ILLUMINA	2020-12-15	United Kingdom	Europe	40	4367.61	4125	0.963883	130604711
ERR5053546	PRJEB37886	AMPLICON	SAMEA7769890	ERX4859615	COG-UK/CAMC-C7477F	Illumina NovaSeq 6000	PAIRED	PCR	VIRAL RNA	Severe acute respiratory syndrome coronavirus 2	Homo sapiens	ILLUMINA	2020-12-15	United Kingdom	Europe	43	4629.73	5881	0.736515	138442941
ERR5053547	PRJEB37886	AMPLICON	SAMEA7769891	ERX4859616	COG-UK/CAMC-C70B95	Illumina NovaSeq 6000	PAIRED	PCR	VIRAL RNA	Severe acute respiratory syndrome coronavirus 2	Homo sapiens	ILLUMINA	2020-12-16	United Kingdom	Europe	43	4649.56	6288	0.720764	139035819
ERR5053548	PRJEB37886	AMPLICON	SAMEA7769892	ERX4859617	COG-UK/CAMC-C7478E	Illumina NovaSeq 6000	PAIRED	PCR	VIRAL RNA	Severe acute respiratory syndrome coronavirus 2	Homo sapiens	ILLUMINA	2020-12-15	United Kingdom	Europe	44	4597.03	4887	0.849948	137464958
ERR5053549	PRJEB37886	AMPLICON	SAMEA7769893	ERX4859618	COG-UK/CAMC-C70B68	Illumina NovaSeq 6000	PAIRED	PCR	VIRAL RNA	Severe acute respiratory syndrome coronavirus 2	Homo sapiens	ILLUMINA	2020-12-16	United Kingdom	Europe	27	4309.83	4083	0.969368	128876812
ERR5053550	PRJEB37886	AMPLICON	SAMEA7769894	ERX4859619	COG-UK/CAMC-C72173	Illumina NovaSeq 6000	PAIRED	PCR	VIRAL RNA	Severe acute respiratory syndrome coronavirus 2	Homo sapiens	ILLUMINA	2020-12-15	United Kingdom	Europe	32	4674.35	6332	0.752266	139777227
ERR5053551	PRJEB37886	AMPLICON	SAMEA7769895	ERX4859620	COG-UK/CAMC-C736EC	Illumina NovaSeq 6000	PAIRED	PCR	VIRAL RNA	Severe acute respiratory syndrome coronavirus 2	Homo sapiens	ILLUMINA	2020-12-15	United Kingdom	Europe	74	888.695	284	0.70217	26574660
ERR5053552	PRJEB37886	AMPLICON	SAMEA7769896	ERX4859621	COG-UK/CAMC-C71D9E	Illumina NovaSeq 6000	PAIRED	PCR	VIRAL RNA	Severe acute respiratory syndrome coronavirus 2	Homo sapiens	ILLUMINA	2020-12-15	United Kingdom	Europe	38	4580.8	5002	0.80915	136979783
ERR5053553	PRJEB37886	AMPLICON	SAMEA7769897	ERX4859622	COG-UK/CAMC-C736FB	Illumina NovaSeq 6000	PAIRED	PCR	VIRAL RNA	Severe acute respiratory syndrome coronavirus 2	Homo sapiens	ILLUMINA	2020-12-15	United Kingdom	Europe	43	4565.37	4855	0.894593	136518276
ERR5053554	PRJEB37886	AMPLICON	SAMEA7769898	ERX4859623	COG-UK/CAMC-C71D61	Illumina NovaSeq 6000	PAIRED	PCR	VIRAL RNA	Severe acute respiratory syndrome coronavirus 2	Homo sapiens	ILLUMINA	2020-12-15	United Kingdom	Europe	41	4620.65	5486	0.763803	138171329
ERR5053555	PRJEB37886	AMPLICON	SAMEA7769899	ERX4859624	COG-UK/CAMC-C736CE	Illumina NovaSeq 6000	PAIRED	PCR	VIRAL RNA	Severe acute respiratory syndrome coronavirus 2	Homo sapiens	ILLUMINA	2020-12-15	United Kingdom	Europe	44	4662.9	6336	0.73083	139434611
ERR5053556	PRJEB37886	AMPLICON	SAMEA7769900	ERX4859625	COG-UK/CAMC-C71D52	Illumina NovaSeq 6000	PAIRED	PCR	VIRAL RNA	Severe acute respiratory syndrome coronavirus 2	Homo sapiens	ILLUMINA	2020-12-15	United Kingdom	Europe	27	4556.51	4967	0.871351	136253415
ERR5053557	PRJEB37886	AMPLICON	SAMEA7769901	ERX4859626	COG-UK/CAMC-C73682	Illumina NovaSeq 6000	PAIRED	PCR	VIRAL RNA	Severe acute respiratory syndrome coronavirus 2	Homo sapiens	ILLUMINA	2020-12-15	United Kingdom	Europe	44	4658.29	6298	0.725345	139296824
ERR5053558	PRJEB37886	AMPLICON	SAMEA7769902	ERX4859627	COG-UK/CAMC-C71D70	Illumina NovaSeq 6000	PAIRED	PCR	VIRAL RNA	Severe acute respiratory syndrome coronavirus 2	Homo sapiens	ILLUMINA	2020-12-15	United Kingdom	Europe	26	4670.35	6447	0.703073	139657344
ERR5053559	PRJEB37886	AMPLICON	SAMEA7769903	ERX4859628	COG-UK/CAMC-C736A0	Illumina NovaSeq 6000	PAIRED	PCR	VIRAL RNA	Severe acute respiratory syndrome coronavirus 2	Homo sapiens	ILLUMINA	2020-12-15	United Kingdom	Europe	78	1049.86	340	0.748721	31393875
ERR5053560	PRJEB37886	AMPLICON	SAMEA7769904	ERX4859629	COG-UK/CAMC-C71D8F	Illumina NovaSeq 6000	PAIRED	PCR	VIRAL RNA	Severe acute respiratory syndrome coronavirus 2	Homo sapiens	ILLUMINA	2020-12-15	United Kingdom	Europe	40	4600.44	5133	0.772799	137566907
ERR5053561	PRJEB37886	AMPLICON	SAMEA7769905	ERX4859630	COG-UK/CAMC-C71DBC	Illumina NovaSeq 6000	PAIRED	PCR	VIRAL RNA	Severe acute respiratory syndrome coronavirus 2	Homo sapiens	ILLUMINA	2020-12-15	United Kingdom	Europe	47	4691.74	7812	0.686553	140297039
ERR5053562	PRJEB37886	AMPLICON	SAMEA7769906	ERX4859631	COG-UK/CAMC-C73691	Illumina NovaSeq 6000	PAIRED	PCR	VIRAL RNA	Severe acute respiratory syndrome coronavirus 2	Homo sapiens	ILLUMINA	2020-12-15	United Kingdom	Europe	44	4561.04	4622	0.910444	136388840
ERR5053563	PRJEB37886	AMPLICON	SAMEA7769907	ERX4859632	COG-UK/CAMC-C71DAD	Illumina NovaSeq 6000	PAIRED	PCR	VIRAL RNA	Severe acute respiratory syndrome coronavirus 2	Homo sapiens	ILLUMINA	2020-12-15	United Kingdom	Europe	55	1416.46	500	0.819583	42356490
ERR5053564	PRJEB37886	AMPLICON	SAMEA7769908	ERX4859633	COG-UK/CAMC-C6FE54	Illumina NovaSeq 6000	PAIRED	PCR	VIRAL RNA	Severe acute respiratory syndrome coronavirus 2	Homo sapiens	ILLUMINA	2020-12-15	United Kingdom	Europe	29	4626.23	5997	0.728623	138338228
ERR5053565	PRJEB37886	AMPLICON	SAMEA7769909	ERX4859634	COG-UK/CAMC-C7479D	Illumina NovaSeq 6000	PAIRED	PCR	VIRAL RNA	Severe acute respiratory syndrome coronavirus 2	Homo sapiens	ILLUMINA	2020-12-15	United Kingdom	Europe	99	727.297	246	0.682808	21748367
ERR5053566	PRJEB37886	AMPLICON	SAMEA7769910	ERX4859635	COG-UK/CAMC-C70B86	Illumina NovaSeq 6000	PAIRED	PCR	VIRAL RNA	Severe acute respiratory syndrome coronavirus 2	Homo sapiens	ILLUMINA	2020-12-16	United Kingdom	Europe	42	4671.37	6896	0.720864	139687996
ERR5053567	PRJEB37886	AMPLICON	SAMEA7769911	ERX4859636	COG-UK/CAMC-C74724	Illumina NovaSeq 6000	PAIRED	PCR	VIRAL RNA	Severe acute respiratory syndrome coronavirus 2	Homo sapiens	ILLUMINA	2020-12-15	United Kingdom	Europe	41	3848.59	3464	0.995318	115084326
ERR5053568	PRJEB37886	AMPLICON	SAMEA7769912	ERX4859637	COG-UK/CAMC-C70BA4	Illumina NovaSeq 6000	PAIRED	PCR	VIRAL RNA	Severe acute respiratory syndrome coronavirus 2	Homo sapiens	ILLUMINA	2020-12-16	United Kingdom	Europe	46	4645.23	5547	0.792262	138906276
ERR5053569	PRJEB37886	AMPLICON	SAMEA7769913	ERX4859638	COG-UK/CAMC-C74A85	Illumina NovaSeq 6000	PAIRED	PCR	VIRAL RNA	Severe acute respiratory syndrome coronavirus 2	Homo sapiens	ILLUMINA	2020-12-15	United Kingdom	Europe	41	4673.03	7317	0.707086	139737543
ERR5053570	PRJEB37886	AMPLICON	SAMEA7769914	ERX4859639	COG-UK/CAMC-C70B4A	Illumina NovaSeq 6000	PAIRED	PCR	VIRAL RNA	Severe acute respiratory syndrome coronavirus 2	Homo sapiens	ILLUMINA	2020-12-16	United Kingdom	Europe	47	2341.92	1478	0.919473	70030526
ERR5053571	PRJEB37886	AMPLICON	SAMEA7769915	ERX4859640	COG-UK/CAMC-C74AB2	Illumina NovaSeq 6000	PAIRED	PCR	VIRAL RNA	Severe acute respiratory syndrome coronavirus 2	Homo sapiens	ILLUMINA	2020-12-15	United Kingdom	Europe	42	4610.26	5471	0.765843	137860502
ERR5053572	PRJEB37886	AMPLICON	SAMEA7769916	ERX4859641	COG-UK/CAMC-C70B59	Illumina NovaSeq 6000	PAIRED	PCR	VIRAL RNA	Severe acute respiratory syndrome coronavirus 2	Homo sapiens	ILLUMINA	2020-12-16	United Kingdom	Europe	23	4660.06	6367	0.734508	139349681
ERR5053573	PRJEB37886	AMPLICON	SAMEA7769917	ERX4859642	COG-UK/CAMC-C74A58	Illumina NovaSeq 6000	PAIRED	PCR	VIRAL RNA	Severe acute respiratory syndrome coronavirus 2	Homo sapiens	ILLUMINA	2020-12-15	United Kingdom	Europe	84	606.249	137	0.589138	18128665
ERR5053574	PRJEB37886	AMPLICON	SAMEA7769918	ERX4859643	COG-UK/CAMC-C74AA3	Illumina NovaSeq 6000	PAIRED	PCR	VIRAL RNA	Severe acute respiratory syndrome coronavirus 2	Homo sapiens	ILLUMINA	2020-12-15	United Kingdom	Europe	39	4683.34	6399	0.741564	140045888
ERR5053575	PRJEB37886	AMPLICON	SAMEA7769919	ERX4859644	COG-UK/CAMC-C70BB3	Illumina NovaSeq 6000	PAIRED	PCR	VIRAL RNA	Severe acute respiratory syndrome coronavirus 2	Homo sapiens	ILLUMINA	2020-12-16	United Kingdom	Europe	42	4264.96	4098	0.972511	127535088
ERR5053576	PRJEB37886	AMPLICON	SAMEA7769920	ERX4859645	COG-UK/CAMC-C70D17	Illumina NovaSeq 6000	PAIRED	PCR	VIRAL RNA	Severe acute respiratory syndrome coronavirus 2	Homo sapiens	ILLUMINA	2020-12-16	United Kingdom	Europe	41	4625.86	5638	0.745243	138327057
ERR5053577	PRJEB37886	AMPLICON	SAMEA7769921	ERX4859646	COG-UK/CAMC-C71DDA	Illumina NovaSeq 6000	PAIRED	PCR	VIRAL RNA	Severe acute respiratory syndrome coronavirus 2	Homo sapiens	ILLUMINA	2020-12-15	United Kingdom	Europe	41	4636.35	5845	0.747517	138640710
ERR5053578	PRJEB37886	AMPLICON	SAMEA7769922	ERX4859647	COG-UK/CAMC-C71DE9	Illumina NovaSeq 6000	PAIRED	PCR	VIRAL RNA	Severe acute respiratory syndrome coronavirus 2	Homo sapiens	ILLUMINA	2020-12-15	United Kingdom	Europe	40	4673.59	6872	0.718557	139754226
ERR5053579	PRJEB37886	AMPLICON	SAMEA7769923	ERX4859648	COG-UK/CAMC-C71DCB	Illumina NovaSeq 6000	PAIRED	PCR	VIRAL RNA	Severe acute respiratory syndrome coronavirus 2	Homo sapiens	ILLUMINA	2020-12-15	United Kingdom	Europe	24	4692.97	7998	0.687924	140333978
ERR5053580	PRJEB37886	AMPLICON	SAMEA7769924	ERX4859649	COG-UK/CAMC-C71E04	Illumina NovaSeq 6000	PAIRED	PCR	VIRAL RNA	Severe acute respiratory syndrome coronavirus 2	Homo sapiens	ILLUMINA	2020-12-15	United Kingdom	Europe	39	4594.51	4850	0.846136	137389688
ERR5053581	PRJEB37886	AMPLICON	SAMEA7769925	ERX4859650	COG-UK/CAMC-C71E13	Illumina NovaSeq 6000	PAIRED	PCR	VIRAL RNA	Severe acute respiratory syndrome coronavirus 2	Homo sapiens	ILLUMINA	2020-12-15	United Kingdom	Europe	41	4625.09	5294	0.796576	138304154
ERR5053582	PRJEB37886	AMPLICON	SAMEA7769926	ERX4859651	COG-UK/CAMC-C6FECD	Illumina NovaSeq 6000	PAIRED	PCR	VIRAL RNA	Severe acute respiratory syndrome coronavirus 2	Homo sapiens	ILLUMINA	2020-12-15	United Kingdom	Europe	45	4624.05	5798	0.734575	138273059
ERR5053583	PRJEB37886	AMPLICON	SAMEA7769927	ERX4859652	COG-UK/CAMC-C71DF8	Illumina NovaSeq 6000	PAIRED	PCR	VIRAL RNA	Severe acute respiratory syndrome coronavirus 2	Homo sapiens	ILLUMINA	2020-12-15	United Kingdom	Europe	40	4720.55	8003	0.665585	141158561
ERR5053584	PRJEB37886	AMPLICON	SAMEA7769928	ERX4859653	COG-UK/CAMC-C6FE90	Illumina NovaSeq 6000	PAIRED	PCR	VIRAL RNA	Severe acute respiratory syndrome coronavirus 2	Homo sapiens	ILLUMINA	2020-12-15	United Kingdom	Europe	41	4683.15	7952	0.697455	140040336
ERR5053585	PRJEB37886	AMPLICON	SAMEA7769929	ERX4859654	COG-UK/CAMC-C75574	Illumina NovaSeq 6000	PAIRED	PCR	VIRAL RNA	Severe acute respiratory syndrome coronavirus 2	Homo sapiens	ILLUMINA	2020-12-15	United Kingdom	Europe	42	4120.96	3932	0.985821	123229097
ERR5053586	PRJEB37886	AMPLICON	SAMEA7769930	ERX4859655	COG-UK/CAMC-C6FE18	Illumina NovaSeq 6000	PAIRED	PCR	VIRAL RNA	Severe acute respiratory syndrome coronavirus 2	Homo sapiens	ILLUMINA	2020-12-15	United Kingdom	Europe	45	4621.05	5644	0.734441	138183304
ERR5053587	PRJEB37886	AMPLICON	SAMEA7769931	ERX4859656	COG-UK/CAMC-C7551A	Illumina NovaSeq 6000	PAIRED	PCR	VIRAL RNA	Severe acute respiratory syndrome coronavirus 2	Homo sapiens	ILLUMINA	2020-12-15	United Kingdom	Europe	44	4691.18	7998	0.671404	140280466
ERR5053588	PRJEB37886	AMPLICON	SAMEA7769932	ERX4859657	COG-UK/CAMC-C6FE36	Illumina NovaSeq 6000	PAIRED	PCR	VIRAL RNA	Severe acute respiratory syndrome coronavirus 2	Homo sapiens	ILLUMINA	2020-12-15	United Kingdom	Europe	44	4706.47	7993	0.684313	140737665
ERR5053589	PRJEB37886	AMPLICON	SAMEA7769933	ERX4859658	COG-UK/CAMC-C70D9F	Illumina NovaSeq 6000	PAIRED	PCR	VIRAL RNA	Severe acute respiratory syndrome coronavirus 2	Homo sapiens	ILLUMINA	2020-12-16	United Kingdom	Europe	41	4608.44	4802	0.893991	137806218
ERR5053590	PRJEB37886	AMPLICON	SAMEA7769934	ERX4859659	COG-UK/CAMC-C74AC1	Illumina NovaSeq 6000	PAIRED	PCR	VIRAL RNA	Severe acute respiratory syndrome coronavirus 2	Homo sapiens	ILLUMINA	2020-12-15	United Kingdom	Europe	53	1421.68	622	0.82684	42512613
ERR5053591	PRJEB37886	AMPLICON	SAMEA7769935	ERX4859660	COG-UK/CAMC-C74A76	Illumina NovaSeq 6000	PAIRED	PCR	VIRAL RNA	Severe acute respiratory syndrome coronavirus 2	Homo sapiens	ILLUMINA	2020-12-15	United Kingdom	Europe	78	727.292	218	0.670936	21748222
ERR5053592	PRJEB37886	AMPLICON	SAMEA7769936	ERX4859661	COG-UK/CAMC-C70D26	Illumina NovaSeq 6000	PAIRED	PCR	VIRAL RNA	Severe acute respiratory syndrome coronavirus 2	Homo sapiens	ILLUMINA	2020-12-16	United Kingdom	Europe	40	4575.75	4371	0.929974	136828515
ERR5053593	PRJEB37886	AMPLICON	SAMEA7769937	ERX4859662	COG-UK/CAMC-C70D44	Illumina NovaSeq 6000	PAIRED	PCR	VIRAL RNA	Severe acute respiratory syndrome coronavirus 2	Homo sapiens	ILLUMINA	2020-12-16	United Kingdom	Europe	39	4500.04	4248	0.955188	134564665
ERR5053594	PRJEB37886	AMPLICON	SAMEA7769938	ERX4859663	COG-UK/CAMC-C70D62	Illumina NovaSeq 6000	PAIRED	PCR	VIRAL RNA	Severe acute respiratory syndrome coronavirus 2	Homo sapiens	ILLUMINA	2020-12-16	United Kingdom	Europe	42	4529.18	4303	0.963415	135435976
ERR5053595	PRJEB37886	AMPLICON	SAMEA7769939	ERX4859664	COG-UK/CAMC-C74988	Illumina NovaSeq 6000	PAIRED	PCR	VIRAL RNA	Severe acute respiratory syndrome coronavirus 2	Homo sapiens	ILLUMINA	2020-12-15	United Kingdom	Europe	45	2153.06	1393	0.942782	64382955
ERR5053596	PRJEB37886	AMPLICON	SAMEA7769940	ERX4859665	COG-UK/CAMC-C70D71	Illumina NovaSeq 6000	PAIRED	PCR	VIRAL RNA	Severe acute respiratory syndrome coronavirus 2	Homo sapiens	ILLUMINA	2020-12-16	United Kingdom	Europe	54	2216.74	1441	0.926262	66287234
ERR5053597	PRJEB37886	AMPLICON	SAMEA7769941	ERX4859666	COG-UK/CAMC-C70D53	Illumina NovaSeq 6000	PAIRED	PCR	VIRAL RNA	Severe acute respiratory syndrome coronavirus 2	Homo sapiens	ILLUMINA	2020-12-16	United Kingdom	Europe	25	3882.29	3726	0.986623	116092180
ERR5053598	PRJEB37886	AMPLICON	SAMEA7769942	ERX4859667	COG-UK/CAMC-C6FE27	Illumina NovaSeq 6000	PAIRED	PCR	VIRAL RNA	Severe acute respiratory syndrome coronavirus 2	Homo sapiens	ILLUMINA	2020-12-15	United Kingdom	Europe	41	4185.66	3916	0.995318	125163738
ERR5053599	PRJEB37886	AMPLICON	SAMEA7769943	ERX4859668	COG-UK/CAMC-C6FEAF	Illumina NovaSeq 6000	PAIRED	PCR	VIRAL RNA	Severe acute respiratory syndrome coronavirus 2	Homo sapiens	ILLUMINA	2020-12-15	United Kingdom	Europe	41	4081.55	3877	0.995318	122050619
ERR5053600	PRJEB37886	AMPLICON	SAMEA7769944	ERX4859669	COG-UK/CAMC-C6FDA2	Illumina NovaSeq 6000	PAIRED	PCR	VIRAL RNA	Severe acute respiratory syndrome coronavirus 2	Homo sapiens	ILLUMINA	2020-12-15	United Kingdom	Europe	43	4624.58	5348	0.759054	138288955
ERR5053601	PRJEB37886	AMPLICON	SAMEA7769945	ERX4859670	COG-UK/CAMC-C75547	Illumina NovaSeq 6000	PAIRED	PCR	VIRAL RNA	Severe acute respiratory syndrome coronavirus 2	Homo sapiens	ILLUMINA	2020-12-15	United Kingdom	Europe	46	4668.16	6647	0.69575	139592023
ERR5053602	PRJEB37886	AMPLICON	SAMEA7769946	ERX4859671	COG-UK/CAMC-C75538	Illumina NovaSeq 6000	PAIRED	PCR	VIRAL RNA	Severe acute respiratory syndrome coronavirus 2	Homo sapiens	ILLUMINA	2020-12-15	United Kingdom	Europe	20	4671.45	6139	0.72782	139690501
ERR5053603	PRJEB37886	AMPLICON	SAMEA7769947	ERX4859672	COG-UK/CAMC-C6FDEE	Illumina NovaSeq 6000	PAIRED	PCR	VIRAL RNA	Severe acute respiratory syndrome coronavirus 2	Homo sapiens	ILLUMINA	2020-12-15	United Kingdom	Europe	50	2291.27	1488	0.938434	68515887
ERR5053604	PRJEB37886	AMPLICON	SAMEA7769948	ERX4859673	COG-UK/CAMC-C75529	Illumina NovaSeq 6000	PAIRED	PCR	VIRAL RNA	Severe acute respiratory syndrome coronavirus 2	Homo sapiens	ILLUMINA	2020-12-15	United Kingdom	Europe	30	4295.02	4086	0.956125	128434048
ERR5053605	PRJEB37886	AMPLICON	SAMEA7769949	ERX4859674	COG-UK/CAMC-C6FEBE	Illumina NovaSeq 6000	PAIRED	PCR	VIRAL RNA	Severe acute respiratory syndrome coronavirus 2	Homo sapiens	ILLUMINA	2020-12-15	United Kingdom	Europe	23	3604.13	3322	0.995954	107774214
ERR5053606	PRJEB37886	AMPLICON	SAMEA7769950	ERX4859675	COG-UK/CAMC-C75565	Illumina NovaSeq 6000	PAIRED	PCR	VIRAL RNA	Severe acute respiratory syndrome coronavirus 2	Homo sapiens	ILLUMINA	2020-12-15	United Kingdom	Europe	46	4702.88	7949	0.696151	140630152
ERR5053607	PRJEB37886	AMPLICON	SAMEA7769951	ERX4859676	COG-UK/CAMC-C6FDB1	Illumina NovaSeq 6000	PAIRED	PCR	VIRAL RNA	Severe acute respiratory syndrome coronavirus 2	Homo sapiens	ILLUMINA	2020-12-15	United Kingdom	Europe	43	3509.05	3344	0.987092	104931110
ERR5053608	PRJEB37886	AMPLICON	SAMEA7769952	ERX4859677	COG-UK/CAMC-C75495	Illumina NovaSeq 6000	PAIRED	PCR	VIRAL RNA	Severe acute respiratory syndrome coronavirus 2	Homo sapiens	ILLUMINA	2020-12-15	United Kingdom	Europe	27	4574.84	4567	0.929104	136801294
ERR5053609	PRJEB37886	AMPLICON	SAMEA7769953	ERX4859678	COG-UK/CAMC-C6FE81	Illumina NovaSeq 6000	PAIRED	PCR	VIRAL RNA	Severe acute respiratory syndrome coronavirus 2	Homo sapiens	ILLUMINA	2020-12-15	United Kingdom	Europe	43	4598.46	4836	0.888005	137507630
ERR5053610	PRJEB37886	AMPLICON	SAMEA7769954	ERX4859679	COG-UK/CAMC-C749C4	Illumina NovaSeq 6000	PAIRED	PCR	VIRAL RNA	Severe acute respiratory syndrome coronavirus 2	Homo sapiens	ILLUMINA	2020-12-15	United Kingdom	Europe	42	4622.58	4584	0.926964	138228895
ERR5053611	PRJEB37886	AMPLICON	SAMEA7769955	ERX4859680	COG-UK/CAMC-C70D08	Illumina NovaSeq 6000	PAIRED	PCR	VIRAL RNA	Severe acute respiratory syndrome coronavirus 2	Homo sapiens	ILLUMINA	2020-12-16	United Kingdom	Europe	43	4580.76	4985	0.801291	136978600
ERR5053612	PRJEB37886	AMPLICON	SAMEA7769956	ERX4859681	COG-UK/CAMC-C74A2B	Illumina NovaSeq 6000	PAIRED	PCR	VIRAL RNA	Severe acute respiratory syndrome coronavirus 2	Homo sapiens	ILLUMINA	2020-12-15	United Kingdom	Europe	41	4511.18	4429	0.951811	134897818
ERR5053613	PRJEB37886	AMPLICON	SAMEA7769957	ERX4859682	COG-UK/CAMC-C70C74	Illumina NovaSeq 6000	PAIRED	PCR	VIRAL RNA	Severe acute respiratory syndrome coronavirus 2	Homo sapiens	ILLUMINA	2020-12-16	United Kingdom	Europe	25	4582.55	4686	0.915059	137031880
ERR5053614	PRJEB37886	AMPLICON	SAMEA7769958	ERX4859683	COG-UK/CAMC-C749E2	Illumina NovaSeq 6000	PAIRED	PCR	VIRAL RNA	Severe acute respiratory syndrome coronavirus 2	Homo sapiens	ILLUMINA	2020-12-15	United Kingdom	Europe	43	4576.67	4883	0.870615	136856279
ERR5053615	PRJEB37886	AMPLICON	SAMEA7769959	ERX4859684	COG-UK/CAMC-C70CFC	Illumina NovaSeq 6000	PAIRED	PCR	VIRAL RNA	Severe acute respiratory syndrome coronavirus 2	Homo sapiens	ILLUMINA	2020-12-16	United Kingdom	Europe	43	4574.22	4964	0.85356	136782933
ERR5053616	PRJEB37886	AMPLICON	SAMEA7769960	ERX4859685	COG-UK/CAMC-C74997	Illumina NovaSeq 6000	PAIRED	PCR	VIRAL RNA	Severe acute respiratory syndrome coronavirus 2	Homo sapiens	ILLUMINA	2020-12-15	United Kingdom	Europe	27	4402.55	4064	0.952379	131649411
ERR5053617	PRJEB37886	AMPLICON	SAMEA7769961	ERX4859686	COG-UK/CAMC-C70CB0	Illumina NovaSeq 6000	PAIRED	PCR	VIRAL RNA	Severe acute respiratory syndrome coronavirus 2	Homo sapiens	ILLUMINA	2020-12-16	United Kingdom	Europe	24	4569.78	5650	0.760158	136650232
ERR5053618	PRJEB37886	AMPLICON	SAMEA7769962	ERX4859687	COG-UK/CAMC-C70C92	Illumina NovaSeq 6000	PAIRED	PCR	VIRAL RNA	Severe acute respiratory syndrome coronavirus 2	Homo sapiens	ILLUMINA	2020-12-16	United Kingdom	Europe	20	4595.6	5081	0.836204	137422212
ERR5053619	PRJEB37886	AMPLICON	SAMEA7769963	ERX4859688	COG-UK/CAMC-C749F1	Illumina NovaSeq 6000	PAIRED	PCR	VIRAL RNA	Severe acute respiratory syndrome coronavirus 2	Homo sapiens	ILLUMINA	2020-12-15	United Kingdom	Europe	25	4671.95	7248	0.709293	139705366
ERR5053620	PRJEB37886	AMPLICON	SAMEA7769964	ERX4859689	COG-UK/CAMC-C74A0D	Illumina NovaSeq 6000	PAIRED	PCR	VIRAL RNA	Severe acute respiratory syndrome coronavirus 2	Homo sapiens	ILLUMINA	2020-12-15	United Kingdom	Europe	42	4637.2	5672	0.730763	138666046
ERR5053621	PRJEB37886	AMPLICON	SAMEA7769965	ERX4859690	COG-UK/CAMC-C749A6	Illumina NovaSeq 6000	PAIRED	PCR	VIRAL RNA	Severe acute respiratory syndrome coronavirus 2	Homo sapiens	ILLUMINA	2020-12-15	United Kingdom	Europe	24	4694	8000	0.671204	140364767
ERR5053622	PRJEB37886	AMPLICON	SAMEA7769966	ERX4859691	COG-UK/CAMC-C70CA1	Illumina NovaSeq 6000	PAIRED	PCR	VIRAL RNA	Severe acute respiratory syndrome coronavirus 2	Homo sapiens	ILLUMINA	2020-12-16	United Kingdom	Europe	26	4552.43	4385	0.932381	136131198
ERR5053623	PRJEB37886	AMPLICON	SAMEA7769967	ERX4859692	COG-UK/CAMC-C75477	Illumina NovaSeq 6000	PAIRED	PCR	VIRAL RNA	Severe acute respiratory syndrome coronavirus 2	Homo sapiens	ILLUMINA	2020-12-15	United Kingdom	Europe	40	4576.18	4966	0.858409	136841599
ERR5053624	PRJEB37886	AMPLICON	SAMEA7769968	ERX4859693	COG-UK/CAMC-C6FDC0	Illumina NovaSeq 6000	PAIRED	PCR	VIRAL RNA	Severe acute respiratory syndrome coronavirus 2	Homo sapiens	ILLUMINA	2020-12-15	United Kingdom	Europe	45	4540.44	4583	0.925626	135772658
ERR5053625	PRJEB37886	AMPLICON	SAMEA7769969	ERX4859694	COG-UK/CAMC-C754A4	Illumina NovaSeq 6000	PAIRED	PCR	VIRAL RNA	Severe acute respiratory syndrome coronavirus 2	Homo sapiens	ILLUMINA	2020-12-15	United Kingdom	Europe	72	762.039	210	0.663378	22787265
ERR5053626	PRJEB37886	AMPLICON	SAMEA7769970	ERX4859695	COG-UK/CAMC-C6FDDF	Illumina NovaSeq 6000	PAIRED	PCR	VIRAL RNA	Severe acute respiratory syndrome coronavirus 2	Homo sapiens	ILLUMINA	2020-12-15	United Kingdom	Europe	40	4575.86	4875	0.890646	136832031
ERR5053627	PRJEB37886	AMPLICON	SAMEA7769971	ERX4859696	COG-UK/CAMC-C754B3	Illumina NovaSeq 6000	PAIRED	PCR	VIRAL RNA	Severe acute respiratory syndrome coronavirus 2	Homo sapiens	ILLUMINA	2020-12-15	United Kingdom	Europe	27	4678.75	7153	0.714611	139908535
ERR5053628	PRJEB37886	AMPLICON	SAMEA7769972	ERX4859697	COG-UK/CAMC-C6FDFD	Illumina NovaSeq 6000	PAIRED	PCR	VIRAL RNA	Severe acute respiratory syndrome coronavirus 2	Homo sapiens	ILLUMINA	2020-12-15	United Kingdom	Europe	44	4001.68	3570	0.940708	119662117
ERR5053629	PRJEB37886	AMPLICON	SAMEA7769973	ERX4859698	COG-UK/CAMC-C754C2	Illumina NovaSeq 6000	PAIRED	PCR	VIRAL RNA	Severe acute respiratory syndrome coronavirus 2	Homo sapiens	ILLUMINA	2020-12-15	United Kingdom	Europe	42	4601.32	5250	0.808046	137593387
ERR5053630	PRJEB37886	AMPLICON	SAMEA7769974	ERX4859699	COG-UK/CAMC-C746AF	Illumina NovaSeq 6000	PAIRED	PCR	VIRAL RNA	Severe acute respiratory syndrome coronavirus 2	Homo sapiens	ILLUMINA	2020-12-15	United Kingdom	Europe	41	4575.43	4855	0.867873	136819020
ERR5053631	PRJEB37886	AMPLICON	SAMEA7769975	ERX4859700	COG-UK/CAMC-C754D1	Illumina NovaSeq 6000	PAIRED	PCR	VIRAL RNA	Severe acute respiratory syndrome coronavirus 2	Homo sapiens	ILLUMINA	2020-12-15	United Kingdom	Europe	43	4678.22	7888	0.687356	139892863
ERR5053632	PRJEB37886	AMPLICON	SAMEA7769976	ERX4859701	COG-UK/CAMC-C754FF	Illumina NovaSeq 6000	PAIRED	PCR	VIRAL RNA	Severe acute respiratory syndrome coronavirus 2	Homo sapiens	ILLUMINA	2020-12-15	United Kingdom	Europe	41	3841.56	3691	0.973748	114874266
ERR5053633	PRJEB37886	AMPLICON	SAMEA7769977	ERX4859702	COG-UK/CAMC-C74636	Illumina NovaSeq 6000	PAIRED	PCR	VIRAL RNA	Severe acute respiratory syndrome coronavirus 2	Homo sapiens	ILLUMINA	2020-12-15	United Kingdom	Europe	27	3026.96	2429	0.977862	90515152
ERR5053634	PRJEB37886	AMPLICON	SAMEA7769978	ERX4859703	COG-UK/CAMC-C75468	Illumina NovaSeq 6000	PAIRED	PCR	VIRAL RNA	Severe acute respiratory syndrome coronavirus 2	Homo sapiens	ILLUMINA	2020-12-15	United Kingdom	Europe	38	3009.71	2497	0.962211	89999232
ERR5053635	PRJEB37886	AMPLICON	SAMEA7769979	ERX4859704	COG-UK/CAMC-C75486	Illumina NovaSeq 6000	PAIRED	PCR	VIRAL RNA	Severe acute respiratory syndrome coronavirus 2	Homo sapiens	ILLUMINA	2020-12-15	United Kingdom	Europe	59	1600.07	676	0.878574	47846772
ERR5053636	PRJEB37886	AMPLICON	SAMEA7769980	ERX4859705	COG-UK/CAMC-C749D3	Illumina NovaSeq 6000	PAIRED	PCR	VIRAL RNA	Severe acute respiratory syndrome coronavirus 2	Homo sapiens	ILLUMINA	2020-12-15	United Kingdom	Europe	39	4652.39	6486	0.718423	139120306
ERR5053637	PRJEB37886	AMPLICON	SAMEA7769981	ERX4859706	COG-UK/CAMC-C70CED	Illumina NovaSeq 6000	PAIRED	PCR	VIRAL RNA	Severe acute respiratory syndrome coronavirus 2	Homo sapiens	ILLUMINA	2020-12-16	United Kingdom	Europe	27	4516.34	4644	0.910009	135052008
ERR5053638	PRJEB37886	AMPLICON	SAMEA7769982	ERX4859707	COG-UK/CAMC-C70CDE	Illumina NovaSeq 6000	PAIRED	PCR	VIRAL RNA	Severe acute respiratory syndrome coronavirus 2	Homo sapiens	ILLUMINA	2020-12-16	United Kingdom	Europe	43	4635.95	6185	0.730997	138628959
ERR5053639	PRJEB37886	AMPLICON	SAMEA7769983	ERX4859708	COG-UK/CAMC-C71FD4	Illumina NovaSeq 6000	PAIRED	PCR	VIRAL RNA	Severe acute respiratory syndrome coronavirus 2	Homo sapiens	ILLUMINA	2020-12-15	United Kingdom	Europe	70	712.719	167	0.620908	21312436
ERR5053640	PRJEB37886	AMPLICON	SAMEA7769984	ERX4859709	COG-UK/CAMC-C71F5C	Illumina NovaSeq 6000	PAIRED	PCR	VIRAL RNA	Severe acute respiratory syndrome coronavirus 2	Homo sapiens	ILLUMINA	2020-12-15	United Kingdom	Europe	46	4544.17	4722	0.884092	135884415
ERR5053641	PRJEB37886	AMPLICON	SAMEA7769985	ERX4859710	COG-UK/CAMC-C720B2	Illumina NovaSeq 6000	PAIRED	PCR	VIRAL RNA	Severe acute respiratory syndrome coronavirus 2	Homo sapiens	ILLUMINA	2020-12-15	United Kingdom	Europe	44	4250.37	3959	0.977795	127098720
ERR5053642	PRJEB37886	AMPLICON	SAMEA7769986	ERX4859711	COG-UK/CAMC-C71F7A	Illumina NovaSeq 6000	PAIRED	PCR	VIRAL RNA	Severe acute respiratory syndrome coronavirus 2	Homo sapiens	ILLUMINA	2020-12-15	United Kingdom	Europe	44	3449.16	3117	0.982477	103140244
ERR5053643	PRJEB37886	AMPLICON	SAMEA7769987	ERX4859712	COG-UK/CAMC-C720A3	Illumina NovaSeq 6000	PAIRED	PCR	VIRAL RNA	Severe acute respiratory syndrome coronavirus 2	Homo sapiens	ILLUMINA	2020-12-15	United Kingdom	Europe	41	4527.34	4366	0.950239	135381143
ERR5053644	PRJEB37886	AMPLICON	SAMEA7769988	ERX4859713	COG-UK/CAMC-C71F6B	Illumina NovaSeq 6000	PAIRED	PCR	VIRAL RNA	Severe acute respiratory syndrome coronavirus 2	Homo sapiens	ILLUMINA	2020-12-15	United Kingdom	Europe	41	4686.13	7944	0.691937	140129339
ERR5053645	PRJEB37886	AMPLICON	SAMEA7769989	ERX4859714	COG-UK/CAMC-C72085	Illumina NovaSeq 6000	PAIRED	PCR	VIRAL RNA	Severe acute respiratory syndrome coronavirus 2	Homo sapiens	ILLUMINA	2020-12-15	United Kingdom	Europe	26	4550.56	4877	0.84958	136075374
ERR5053646	PRJEB37886	AMPLICON	SAMEA7769990	ERX4859715	COG-UK/CAMC-C71F89	Illumina NovaSeq 6000	PAIRED	PCR	VIRAL RNA	Severe acute respiratory syndrome coronavirus 2	Homo sapiens	ILLUMINA	2020-12-15	United Kingdom	Europe	24	4672.87	7145	0.699963	139732830
ERR5053647	PRJEB37886	AMPLICON	SAMEA7769991	ERX4859716	COG-UK/CAMC-C72094	Illumina NovaSeq 6000	PAIRED	PCR	VIRAL RNA	Severe acute respiratory syndrome coronavirus 2	Homo sapiens	ILLUMINA	2020-12-15	United Kingdom	Europe	45	4174.56	3953	0.985888	124831814
ERR5053648	PRJEB37886	AMPLICON	SAMEA7769992	ERX4859717	COG-UK/CAMC-C71FA7	Illumina NovaSeq 6000	PAIRED	PCR	VIRAL RNA	Severe acute respiratory syndrome coronavirus 2	Homo sapiens	ILLUMINA	2020-12-15	United Kingdom	Europe	118	742.4	185	0.613885	22199985
ERR5053649	PRJEB37886	AMPLICON	SAMEA7769993	ERX4859718	COG-UK/CAMC-C720C1	Illumina NovaSeq 6000	PAIRED	PCR	VIRAL RNA	Severe acute respiratory syndrome coronavirus 2	Homo sapiens	ILLUMINA	2020-12-15	United Kingdom	Europe	41	4028.15	3745	0.973648	120453879
ERR5053650	PRJEB37886	AMPLICON	SAMEA7769994	ERX4859719	COG-UK/CAMC-C754E0	Illumina NovaSeq 6000	PAIRED	PCR	VIRAL RNA	Severe acute respiratory syndrome coronavirus 2	Homo sapiens	ILLUMINA	2020-12-15	United Kingdom	Europe	42	3746.36	3553	0.986289	112027518
ERR5053651	PRJEB37886	AMPLICON	SAMEA7769995	ERX4859720	COG-UK/CAMC-C746EB	Illumina NovaSeq 6000	PAIRED	PCR	VIRAL RNA	Severe acute respiratory syndrome coronavirus 2	Homo sapiens	ILLUMINA	2020-12-15	United Kingdom	Europe	42	4529.2	4757	0.857573	135436519
ERR5053652	PRJEB37886	AMPLICON	SAMEA7769996	ERX4859721	COG-UK/CAMC-C71C19	Illumina NovaSeq 6000	PAIRED	PCR	VIRAL RNA	Severe acute respiratory syndrome coronavirus 2	Homo sapiens	ILLUMINA	2020-12-16	United Kingdom	Europe	41	4653.91	5609	0.784871	139165904
ERR5053653	PRJEB37886	AMPLICON	SAMEA7769997	ERX4859722	COG-UK/CAMC-C71C73	Illumina NovaSeq 6000	PAIRED	PCR	VIRAL RNA	Severe acute respiratory syndrome coronavirus 2	Homo sapiens	ILLUMINA	2020-12-16	United Kingdom	Europe	34	2421.12	1434	0.931177	72398816
ERR5053654	PRJEB37886	AMPLICON	SAMEA7769998	ERX4859723	COG-UK/CAMC-C74663	Illumina NovaSeq 6000	PAIRED	PCR	VIRAL RNA	Severe acute respiratory syndrome coronavirus 2	Homo sapiens	ILLUMINA	2020-12-15	United Kingdom	Europe	39	4549.35	5045	0.836103	136039253
ERR5053655	PRJEB37886	AMPLICON	SAMEA7769999	ERX4859724	COG-UK/CAMC-C71BC1	Illumina NovaSeq 6000	PAIRED	PCR	VIRAL RNA	Severe acute respiratory syndrome coronavirus 2	Homo sapiens	ILLUMINA	2020-12-16	United Kingdom	Europe	42	3497.51	2998	0.99057	104586027
ERR5053656	PRJEB37886	AMPLICON	SAMEA7770000	ERX4859725	COG-UK/CAMC-C746CD	Illumina NovaSeq 6000	PAIRED	PCR	VIRAL RNA	Severe acute respiratory syndrome coronavirus 2	Homo sapiens	ILLUMINA	2020-12-15	United Kingdom	Europe	22	4482.14	4406	0.939872	134029350
ERR5053657	PRJEB37886	AMPLICON	SAMEA7770001	ERX4859726	COG-UK/CAMC-C74654	Illumina NovaSeq 6000	PAIRED	PCR	VIRAL RNA	Severe acute respiratory syndrome coronavirus 2	Homo sapiens	ILLUMINA	2020-12-15	United Kingdom	Europe	28	4548.67	4866	0.817811	136018931
ERR5053658	PRJEB37886	AMPLICON	SAMEA7770002	ERX4859727	COG-UK/CAMC-C71C37	Illumina NovaSeq 6000	PAIRED	PCR	VIRAL RNA	Severe acute respiratory syndrome coronavirus 2	Homo sapiens	ILLUMINA	2020-12-16	United Kingdom	Europe	23	4691.19	7995	0.685282	140280572
ERR5053659	PRJEB37886	AMPLICON	SAMEA7770003	ERX4859728	COG-UK/CAMC-C74618	Illumina NovaSeq 6000	PAIRED	PCR	VIRAL RNA	Severe acute respiratory syndrome coronavirus 2	Homo sapiens	ILLUMINA	2020-12-15	United Kingdom	Europe	43	4612.25	5689	0.778852	137920261
ERR5053660	PRJEB37886	AMPLICON	SAMEA7770004	ERX4859729	COG-UK/CAMC-C71C55	Illumina NovaSeq 6000	PAIRED	PCR	VIRAL RNA	Severe acute respiratory syndrome coronavirus 2	Homo sapiens	ILLUMINA	2020-12-16	United Kingdom	Europe	25	4481.71	4277	0.930241	134016504
ERR5053661	PRJEB37886	AMPLICON	SAMEA7770005	ERX4859730	COG-UK/CAMC-C71C46	Illumina NovaSeq 6000	PAIRED	PCR	VIRAL RNA	Severe acute respiratory syndrome coronavirus 2	Homo sapiens	ILLUMINA	2020-12-16	United Kingdom	Europe	41	4155.31	3892	0.968966	124256312
ERR5053662	PRJEB37886	AMPLICON	SAMEA7770006	ERX4859731	COG-UK/CAMC-C74681	Illumina NovaSeq 6000	PAIRED	PCR	VIRAL RNA	Severe acute respiratory syndrome coronavirus 2	Homo sapiens	ILLUMINA	2020-12-15	United Kingdom	Europe	41	4644.53	5736	0.749858	138885470
ERR5053663	PRJEB37886	AMPLICON	SAMEA7770007	ERX4859732	COG-UK/CAMC-C71FE3	Illumina NovaSeq 6000	PAIRED	PCR	VIRAL RNA	Severe acute respiratory syndrome coronavirus 2	Homo sapiens	ILLUMINA	2020-12-15	United Kingdom	Europe	23	4043.35	3805	0.983179	120908389
ERR5053664	PRJEB37886	AMPLICON	SAMEA7770008	ERX4859733	COG-UK/CAMC-C72067	Illumina NovaSeq 6000	PAIRED	PCR	VIRAL RNA	Severe acute respiratory syndrome coronavirus 2	Homo sapiens	ILLUMINA	2020-12-15	United Kingdom	Europe	41	4485.09	4665	0.90419	134117551
ERR5053665	PRJEB37886	AMPLICON	SAMEA7770009	ERX4859734	COG-UK/CAMC-C71F98	Illumina NovaSeq 6000	PAIRED	PCR	VIRAL RNA	Severe acute respiratory syndrome coronavirus 2	Homo sapiens	ILLUMINA	2020-12-15	United Kingdom	Europe	44	3356.34	3082	0.972344	100364647
ERR5053666	PRJEB37886	AMPLICON	SAMEA7770010	ERX4859735	COG-UK/CAMC-C72058	Illumina NovaSeq 6000	PAIRED	PCR	VIRAL RNA	Severe acute respiratory syndrome coronavirus 2	Homo sapiens	ILLUMINA	2020-12-15	United Kingdom	Europe	42	4089.04	3875	0.972779	122274467
ERR5053667	PRJEB37886	AMPLICON	SAMEA7770011	ERX4859736	COG-UK/CAMC-C71FB6	Illumina NovaSeq 6000	PAIRED	PCR	VIRAL RNA	Severe acute respiratory syndrome coronavirus 2	Homo sapiens	ILLUMINA	2020-12-15	United Kingdom	Europe	27	3217.47	2686	0.959201	96212038
ERR5053668	PRJEB37886	AMPLICON	SAMEA7770012	ERX4859737	COG-UK/CAMC-C720EF	Illumina NovaSeq 6000	PAIRED	PCR	VIRAL RNA	Severe acute respiratory syndrome coronavirus 2	Homo sapiens	ILLUMINA	2020-12-15	United Kingdom	Europe	39	4633.33	5455	0.741531	138550545
ERR5053669	PRJEB37886	AMPLICON	SAMEA7770013	ERX4859738	COG-UK/CAMC-C770AE	Illumina NovaSeq 6000	PAIRED	PCR	VIRAL RNA	Severe acute respiratory syndrome coronavirus 2	Homo sapiens	ILLUMINA	2020-12-16	United Kingdom	Europe	42	4467.35	4520	0.915393	133587225
ERR5053670	PRJEB37886	AMPLICON	SAMEA7770014	ERX4859739	COG-UK/CAMC-C7200D	Illumina NovaSeq 6000	PAIRED	PCR	VIRAL RNA	Severe acute respiratory syndrome coronavirus 2	Homo sapiens	ILLUMINA	2020-12-15	United Kingdom	Europe	64	660.871	124	0.533859	19762017
ERR5053671	PRJEB37886	AMPLICON	SAMEA7770015	ERX4859740	COG-UK/CAMC-C720D0	Illumina NovaSeq 6000	PAIRED	PCR	VIRAL RNA	Severe acute respiratory syndrome coronavirus 2	Homo sapiens	ILLUMINA	2020-12-15	United Kingdom	Europe	55	1736.61	748	0.839514	51929923
ERR5053672	PRJEB37886	AMPLICON	SAMEA7770016	ERX4859741	COG-UK/CAMC-C7709F	Illumina NovaSeq 6000	PAIRED	PCR	VIRAL RNA	Severe acute respiratory syndrome coronavirus 2	Homo sapiens	ILLUMINA	2020-12-16	United Kingdom	Europe	41	4683.04	5927	0.731766	140037053
ERR5053673	PRJEB37886	AMPLICON	SAMEA7770017	ERX4859742	COG-UK/CAMC-C77071	Illumina NovaSeq 6000	PAIRED	PCR	VIRAL RNA	Severe acute respiratory syndrome coronavirus 2	Homo sapiens	ILLUMINA	2020-12-16	United Kingdom	Europe	70	923.4	216	0.672608	27612421
ERR5053674	PRJEB37886	AMPLICON	SAMEA7770018	ERX4859743	COG-UK/CAMC-C7201C	Illumina NovaSeq 6000	PAIRED	PCR	VIRAL RNA	Severe acute respiratory syndrome coronavirus 2	Homo sapiens	ILLUMINA	2020-12-15	United Kingdom	Europe	97	696.052	166	0.619938	20814046
ERR5053675	PRJEB37886	AMPLICON	SAMEA7770019	ERX4859744	COG-UK/CAMC-C77080	Illumina NovaSeq 6000	PAIRED	PCR	VIRAL RNA	Severe acute respiratory syndrome coronavirus 2	Homo sapiens	ILLUMINA	2020-12-16	United Kingdom	Europe	45	4604.71	5496	0.746815	137694647
ERR5053676	PRJEB37886	AMPLICON	SAMEA7770020	ERX4859745	COG-UK/CAMC-C72049	Illumina NovaSeq 6000	PAIRED	PCR	VIRAL RNA	Severe acute respiratory syndrome coronavirus 2	Homo sapiens	ILLUMINA	2020-12-15	United Kingdom	Europe	17	4540.91	5017	0.830285	135786859
ERR5053677	PRJEB37886	AMPLICON	SAMEA7770021	ERX4859746	COG-UK/CAMC-C71C0A	Illumina NovaSeq 6000	PAIRED	PCR	VIRAL RNA	Severe acute respiratory syndrome coronavirus 2	Homo sapiens	ILLUMINA	2020-12-16	United Kingdom	Europe	28	4559.11	5200	0.819182	136331154
ERR5053678	PRJEB37886	AMPLICON	SAMEA7770022	ERX4859747	COG-UK/CAMC-C746BE	Illumina NovaSeq 6000	PAIRED	PCR	VIRAL RNA	Severe acute respiratory syndrome coronavirus 2	Homo sapiens	ILLUMINA	2020-12-15	United Kingdom	Europe	44	2809.27	1947	0.952312	84005629
ERR5053679	PRJEB37886	AMPLICON	SAMEA7770023	ERX4859748	COG-UK/CAMC-C71C28	Illumina NovaSeq 6000	PAIRED	PCR	VIRAL RNA	Severe acute respiratory syndrome coronavirus 2	Homo sapiens	ILLUMINA	2020-12-16	United Kingdom	Europe	22	4500.4	4517	0.889309	134575368
ERR5053680	PRJEB37886	AMPLICON	SAMEA7770024	ERX4859749	COG-UK/CAMC-C74609	Illumina NovaSeq 6000	PAIRED	PCR	VIRAL RNA	Severe acute respiratory syndrome coronavirus 2	Homo sapiens	ILLUMINA	2020-12-15	United Kingdom	Europe	37	2240.66	1164	0.902919	67002414
ERR5053681	PRJEB37886	AMPLICON	SAMEA7770025	ERX4859750	COG-UK/CAMC-C71BA3	Illumina NovaSeq 6000	PAIRED	PCR	VIRAL RNA	Severe acute respiratory syndrome coronavirus 2	Homo sapiens	ILLUMINA	2020-12-16	United Kingdom	Europe	43	4532.09	4794	0.832057	135522956
ERR5053682	PRJEB37886	AMPLICON	SAMEA7770026	ERX4859751	COG-UK/CAMC-C745FD	Illumina NovaSeq 6000	PAIRED	PCR	VIRAL RNA	Severe acute respiratory syndrome coronavirus 2	Homo sapiens	ILLUMINA	2020-12-15	United Kingdom	Europe	42	4679.99	6236	0.735578	139945755
ERR5053683	PRJEB37886	AMPLICON	SAMEA7770027	ERX4859752	COG-UK/CAMC-C71BB2	Illumina NovaSeq 6000	PAIRED	PCR	VIRAL RNA	Severe acute respiratory syndrome coronavirus 2	Homo sapiens	ILLUMINA	2020-12-16	United Kingdom	Europe	45	4241.08	4069	0.968899	126820941
ERR5053684	PRJEB37886	AMPLICON	SAMEA7770028	ERX4859753	COG-UK/CAMC-C745C0	Illumina NovaSeq 6000	PAIRED	PCR	VIRAL RNA	Severe acute respiratory syndrome coronavirus 2	Homo sapiens	ILLUMINA	2020-12-15	United Kingdom	Europe	39	4574.54	5315	0.779387	136792333
ERR5053685	PRJEB37886	AMPLICON	SAMEA7770029	ERX4859754	COG-UK/CAMC-C71BFE	Illumina NovaSeq 6000	PAIRED	PCR	VIRAL RNA	Severe acute respiratory syndrome coronavirus 2	Homo sapiens	ILLUMINA	2020-12-15	United Kingdom	Europe	43	4072.1	3729	0.982677	121767932
ERR5053686	PRJEB37886	AMPLICON	SAMEA7770030	ERX4859755	COG-UK/CAMC-C71C82	Illumina NovaSeq 6000	PAIRED	PCR	VIRAL RNA	Severe acute respiratory syndrome coronavirus 2	Homo sapiens	ILLUMINA	2020-12-14	United Kingdom	Europe	46	1835.35	819	0.854998	54882368
ERR5053687	PRJEB37886	AMPLICON	SAMEA7770031	ERX4859756	COG-UK/CAMC-C74593	Illumina NovaSeq 6000	PAIRED	PCR	VIRAL RNA	Severe acute respiratory syndrome coronavirus 2	Homo sapiens	ILLUMINA	2020-12-15	United Kingdom	Europe	44	1021.57	264	0.706317	30547938
ERR5053688	PRJEB37886	AMPLICON	SAMEA7770032	ERX4859757	COG-UK/CAMC-C745DF	Illumina NovaSeq 6000	PAIRED	PCR	VIRAL RNA	Severe acute respiratory syndrome coronavirus 2	Homo sapiens	ILLUMINA	2020-12-15	United Kingdom	Europe	40	3966.1	3649	0.982142	118598334
ERR5053689	PRJEB37886	AMPLICON	SAMEA7770033	ERX4859758	COG-UK/CAMC-C71BD0	Illumina NovaSeq 6000	PAIRED	PCR	VIRAL RNA	Severe acute respiratory syndrome coronavirus 2	Homo sapiens	ILLUMINA	2020-12-15	United Kingdom	Europe	28	3673.66	3306	0.990804	109853494
ERR5053690	PRJEB37886	AMPLICON	SAMEA7770034	ERX4859759	COG-UK/CAMC-C77053	Illumina NovaSeq 6000	PAIRED	PCR	VIRAL RNA	Severe acute respiratory syndrome coronavirus 2	Homo sapiens	ILLUMINA	2020-12-16	United Kingdom	Europe	40	4580.88	5124	0.806106	136982198
ERR5053691	PRJEB37886	AMPLICON	SAMEA7770035	ERX4859760	COG-UK/CAMC-C7202B	Illumina NovaSeq 6000	PAIRED	PCR	VIRAL RNA	Severe acute respiratory syndrome coronavirus 2	Homo sapiens	ILLUMINA	2020-12-15	United Kingdom	Europe	25	3952.67	3673	0.990034	118196764
ERR5053692	PRJEB37886	AMPLICON	SAMEA7770036	ERX4859761	COG-UK/CAMC-C77062	Illumina NovaSeq 6000	PAIRED	PCR	VIRAL RNA	Severe acute respiratory syndrome coronavirus 2	Homo sapiens	ILLUMINA	2020-12-16	United Kingdom	Europe	41	4269.28	4078	0.968899	127664298
ERR5053693	PRJEB37886	AMPLICON	SAMEA7770037	ERX4859762	COG-UK/CAMC-C7203A	Illumina NovaSeq 6000	PAIRED	PCR	VIRAL RNA	Severe acute respiratory syndrome coronavirus 2	Homo sapiens	ILLUMINA	2020-12-15	United Kingdom	Europe	28	4020.06	3765	0.981774	120211888
ERR5053694	PRJEB37886	AMPLICON	SAMEA7770038	ERX4859763	COG-UK/CAMC-C71FF2	Illumina NovaSeq 6000	PAIRED	PCR	VIRAL RNA	Severe acute respiratory syndrome coronavirus 2	Homo sapiens	ILLUMINA	2020-12-15	United Kingdom	Europe	47	3769.13	3446	0.977795	112708237
ERR5053695	PRJEB37886	AMPLICON	SAMEA7770039	ERX4859764	COG-UK/CAMC-C771D8	Illumina NovaSeq 6000	PAIRED	PCR	VIRAL RNA	Severe acute respiratory syndrome coronavirus 2	Homo sapiens	ILLUMINA	2020-12-16	United Kingdom	Europe	27	4209.59	4016	0.953249	125879324
ERR5053696	PRJEB37886	AMPLICON	SAMEA7770040	ERX4859765	COG-UK/CAMC-C72270	Illumina NovaSeq 6000	PAIRED	PCR	VIRAL RNA	Severe acute respiratory syndrome coronavirus 2	Homo sapiens	ILLUMINA	2020-12-15	United Kingdom	Europe	59	860.335	196	0.637361	25726605
ERR5053697	PRJEB37886	AMPLICON	SAMEA7770041	ERX4859766	COG-UK/CAMC-C771C9	Illumina NovaSeq 6000	PAIRED	PCR	VIRAL RNA	Severe acute respiratory syndrome coronavirus 2	Homo sapiens	ILLUMINA	2020-12-16	United Kingdom	Europe	27	4258.26	4080	0.965121	127334671
ERR5053698	PRJEB37886	AMPLICON	SAMEA7770042	ERX4859767	COG-UK/CAMC-C77114	Illumina NovaSeq 6000	PAIRED	PCR	VIRAL RNA	Severe acute respiratory syndrome coronavirus 2	Homo sapiens	ILLUMINA	2020-12-16	United Kingdom	Europe	47	4575.75	5309	0.748453	136828538
ERR5053699	PRJEB37886	AMPLICON	SAMEA7770043	ERX4859768	COG-UK/CAMC-C72252	Illumina NovaSeq 6000	PAIRED	PCR	VIRAL RNA	Severe acute respiratory syndrome coronavirus 2	Homo sapiens	ILLUMINA	2020-12-15	United Kingdom	Europe	45	4471.41	4702	0.878775	133708688
ERR5053700	PRJEB37886	AMPLICON	SAMEA7770044	ERX4859769	COG-UK/CAMC-C7716F	Illumina NovaSeq 6000	PAIRED	PCR	VIRAL RNA	Severe acute respiratory syndrome coronavirus 2	Homo sapiens	ILLUMINA	2020-12-16	United Kingdom	Europe	28	4586.81	5196	0.757516	137159332
ERR5053701	PRJEB37886	AMPLICON	SAMEA7770045	ERX4859770	COG-UK/CAMC-C771BA	Illumina NovaSeq 6000	PAIRED	PCR	VIRAL RNA	Severe acute respiratory syndrome coronavirus 2	Homo sapiens	ILLUMINA	2020-12-16	United Kingdom	Europe	43	2992.37	2516	0.968966	89480965
ERR5053702	PRJEB37886	AMPLICON	SAMEA7770046	ERX4859771	COG-UK/CAMC-C72216	Illumina NovaSeq 6000	PAIRED	PCR	VIRAL RNA	Severe acute respiratory syndrome coronavirus 2	Homo sapiens	ILLUMINA	2020-12-15	United Kingdom	Europe	22	4636.75	5911	0.72792	138652729
ERR5053703	PRJEB37886	AMPLICON	SAMEA7770047	ERX4859772	COG-UK/CAMC-C71BEF	Illumina NovaSeq 6000	PAIRED	PCR	VIRAL RNA	Severe acute respiratory syndrome coronavirus 2	Homo sapiens	ILLUMINA	2020-12-15	United Kingdom	Europe	44	4611.97	5467	0.737217	137911824
ERR5053704	PRJEB37886	AMPLICON	SAMEA7770048	ERX4859773	COG-UK/CAMC-C74584	Illumina NovaSeq 6000	PAIRED	PCR	VIRAL RNA	Severe acute respiratory syndrome coronavirus 2	Homo sapiens	ILLUMINA	2020-12-15	United Kingdom	Europe	41	4529.15	4818	0.850751	135435176
ERR5053705	PRJEB37886	AMPLICON	SAMEA7770049	ERX4859774	COG-UK/CAMC-C71B94	Illumina NovaSeq 6000	PAIRED	PCR	VIRAL RNA	Severe acute respiratory syndrome coronavirus 2	Homo sapiens	ILLUMINA	2020-12-15	United Kingdom	Europe	49	4453.66	4353	0.872789	133177660
ERR5053706	PRJEB37886	AMPLICON	SAMEA7770050	ERX4859775	COG-UK/CAMC-C745A2	Illumina NovaSeq 6000	PAIRED	PCR	VIRAL RNA	Severe acute respiratory syndrome coronavirus 2	Homo sapiens	ILLUMINA	2020-12-15	United Kingdom	Europe	42	4554.54	5076	0.78972	136194451
ERR5053707	PRJEB37886	AMPLICON	SAMEA7770051	ERX4859776	COG-UK/CAMC-C71B76	Illumina NovaSeq 6000	PAIRED	PCR	VIRAL RNA	Severe acute respiratory syndrome coronavirus 2	Homo sapiens	ILLUMINA	2020-12-15	United Kingdom	Europe	36	4047.26	3625	0.954854	121025133
ERR5053708	PRJEB37886	AMPLICON	SAMEA7770052	ERX4859777	COG-UK/CAMC-C745EE	Illumina NovaSeq 6000	PAIRED	PCR	VIRAL RNA	Severe acute respiratory syndrome coronavirus 2	Homo sapiens	ILLUMINA	2020-12-15	United Kingdom	Europe	40	4606.23	5507	0.759322	137740131
ERR5053709	PRJEB37886	AMPLICON	SAMEA7770053	ERX4859778	COG-UK/CAMC-C71B85	Illumina NovaSeq 6000	PAIRED	PCR	VIRAL RNA	Severe acute respiratory syndrome coronavirus 2	Homo sapiens	ILLUMINA	2020-12-15	United Kingdom	Europe	52	1729.52	595	0.808982	51717723
ERR5053710	PRJEB37886	AMPLICON	SAMEA7770054	ERX4859779	COG-UK/CAMC-C71AD3	Illumina NovaSeq 6000	PAIRED	PCR	VIRAL RNA	Severe acute respiratory syndrome coronavirus 2	Homo sapiens	ILLUMINA	2020-12-16	United Kingdom	Europe	45	4611.93	5402	0.754506	137910516
ERR5053711	PRJEB37886	AMPLICON	SAMEA7770055	ERX4859780	COG-UK/CAMC-C74575	Illumina NovaSeq 6000	PAIRED	PCR	VIRAL RNA	Severe acute respiratory syndrome coronavirus 2	Homo sapiens	ILLUMINA	2020-12-15	United Kingdom	Europe	48	1760.44	616	0.825904	52642405
ERR5053712	PRJEB37886	AMPLICON	SAMEA7770056	ERX4859781	COG-UK/CAMC-C71AE2	Illumina NovaSeq 6000	PAIRED	PCR	VIRAL RNA	Severe acute respiratory syndrome coronavirus 2	Homo sapiens	ILLUMINA	2020-12-16	United Kingdom	Europe	46	4617.1	5335	0.804602	138065203
ERR5053713	PRJEB37886	AMPLICON	SAMEA7770057	ERX4859782	COG-UK/CAMC-C74548	Illumina NovaSeq 6000	PAIRED	PCR	VIRAL RNA	Severe acute respiratory syndrome coronavirus 2	Homo sapiens	ILLUMINA	2020-12-15	United Kingdom	Europe	41	3762.35	3477	0.977795	112505544
ERR5053714	PRJEB37886	AMPLICON	SAMEA7770058	ERX4859783	COG-UK/CAMC-C745B1	Illumina NovaSeq 6000	PAIRED	PCR	VIRAL RNA	Severe acute respiratory syndrome coronavirus 2	Homo sapiens	ILLUMINA	2020-12-15	United Kingdom	Europe	38	4666.57	6032	0.739692	139544495
ERR5053715	PRJEB37886	AMPLICON	SAMEA7770059	ERX4859784	COG-UK/QEUH-C64578	Illumina NovaSeq 6000	PAIRED	PCR	VIRAL RNA	Severe acute respiratory syndrome coronavirus 2	Homo sapiens	ILLUMINA	2020-12-14	United Kingdom	Europe	45	3112.88	2441	0.986924	93084448
ERR5053716	PRJEB37886	AMPLICON	SAMEA7770060	ERX4859785	COG-UK/ALDP-C6B8E1	Illumina NovaSeq 6000	PAIRED	PCR	VIRAL RNA	Severe acute respiratory syndrome coronavirus 2	Homo sapiens	ILLUMINA	2020-12-14	United Kingdom	Europe	48	4611.63	4988	0.921814	137901652
ERR5053717	PRJEB37886	AMPLICON	SAMEA7770061	ERX4859786	COG-UK/QEUH-C644D5	Illumina NovaSeq 6000	PAIRED	PCR	VIRAL RNA	Severe acute respiratory syndrome coronavirus 2	Homo sapiens	ILLUMINA	2020-12-14	United Kingdom	Europe	43	4642.36	5509	0.772531	138820451
ERR5053718	PRJEB37886	AMPLICON	SAMEA7770062	ERX4859787	COG-UK/ALDP-C6B8C3	Illumina NovaSeq 6000	PAIRED	PCR	VIRAL RNA	Severe acute respiratory syndrome coronavirus 2	Homo sapiens	ILLUMINA	2020-12-14	United Kingdom	Europe	19	3871.75	3628	0.995853	115776818
ERR5053719	PRJEB37886	AMPLICON	SAMEA7770063	ERX4859788	COG-UK/QEUH-C6451E	Illumina NovaSeq 6000	PAIRED	PCR	VIRAL RNA	Severe acute respiratory syndrome coronavirus 2	Homo sapiens	ILLUMINA	2020-12-14	United Kingdom	Europe	42	4707.78	5887	0.755309	140776621
ERR5053720	PRJEB37886	AMPLICON	SAMEA7770064	ERX4859789	COG-UK/ALDP-C6B91B	Illumina NovaSeq 6000	PAIRED	PCR	VIRAL RNA	Severe acute respiratory syndrome coronavirus 2	Homo sapiens	ILLUMINA	2020-12-14	United Kingdom	Europe	39	4694.63	5771	0.748186	140383618
ERR5053721	PRJEB37886	AMPLICON	SAMEA7770065	ERX4859790	COG-UK/QEUH-C654F2	Illumina NovaSeq 6000	PAIRED	PCR	VIRAL RNA	Severe acute respiratory syndrome coronavirus 2	Homo sapiens	ILLUMINA	2020-12-14	United Kingdom	Europe	30	4646.9	5745	0.786978	138956193
ERR5053722	PRJEB37886	AMPLICON	SAMEA7770066	ERX4859791	COG-UK/ALDP-C6B8F0	Illumina NovaSeq 6000	PAIRED	PCR	VIRAL RNA	Severe acute respiratory syndrome coronavirus 2	Homo sapiens	ILLUMINA	2020-12-14	United Kingdom	Europe	31	3088.2	2649	0.972344	92346534
ERR5053723	PRJEB37886	AMPLICON	SAMEA7770067	ERX4859792	COG-UK/QEUH-C654B6	Illumina NovaSeq 6000	PAIRED	PCR	VIRAL RNA	Severe acute respiratory syndrome coronavirus 2	Homo sapiens	ILLUMINA	2020-12-14	United Kingdom	Europe	43	4506.81	4240	0.932749	134767045
ERR5053724	PRJEB37886	AMPLICON	SAMEA7770068	ERX4859793	COG-UK/ALDP-C6B8B4	Illumina NovaSeq 6000	PAIRED	PCR	VIRAL RNA	Severe acute respiratory syndrome coronavirus 2	Homo sapiens	ILLUMINA	2020-12-13	United Kingdom	Europe	28	4220.61	3984	0.990937	126208881
ERR5053725	PRJEB37886	AMPLICON	SAMEA7770069	ERX4859794	COG-UK/QEUH-C6552C	Illumina NovaSeq 6000	PAIRED	PCR	VIRAL RNA	Severe acute respiratory syndrome coronavirus 2	Homo sapiens	ILLUMINA	2020-12-14	United Kingdom	Europe	2	6.06407	0	0.0110691	181334
ERR5053726	PRJEB37886	AMPLICON	SAMEA7770070	ERX4859795	COG-UK/QEUH-C654C5	Illumina NovaSeq 6000	PAIRED	PCR	VIRAL RNA	Severe acute respiratory syndrome coronavirus 2	Homo sapiens	ILLUMINA	2020-12-14	United Kingdom	Europe	40	4683.45	6697	0.738989	140049243
ERR5053727	PRJEB37886	AMPLICON	SAMEA7770071	ERX4859796	COG-UK/ALDP-C6B896	Illumina NovaSeq 6000	PAIRED	PCR	VIRAL RNA	Severe acute respiratory syndrome coronavirus 2	Homo sapiens	ILLUMINA	2020-12-14	United Kingdom	Europe	23	4588.27	4893	0.89904	137202989
ERR5053728	PRJEB37886	AMPLICON	SAMEA7770072	ERX4859797	COG-UK/MILK-C6C613	Illumina NovaSeq 6000	PAIRED	PCR	VIRAL RNA	Severe acute respiratory syndrome coronavirus 2	Homo sapiens	ILLUMINA	2020-12-13	United Kingdom	Europe	67	758.531	162	0.581012	22682343
ERR5053729	PRJEB37886	AMPLICON	SAMEA7770073	ERX4859798	COG-UK/MILK-C6CA9F	Illumina NovaSeq 6000	PAIRED	PCR	VIRAL RNA	Severe acute respiratory syndrome coronavirus 2	Homo sapiens	ILLUMINA	2020-12-13	United Kingdom	Europe	38	4518.82	4293	0.97425	135126184
ERR5053730	PRJEB37886	AMPLICON	SAMEA7770074	ERX4859799	COG-UK/MILK-C6C604	Illumina NovaSeq 6000	PAIRED	PCR	VIRAL RNA	Severe acute respiratory syndrome coronavirus 2	Homo sapiens	ILLUMINA	2020-12-13	United Kingdom	Europe	51	4628.7	5419	0.82256	138412122
ERR5053731	PRJEB37886	AMPLICON	SAMEA7770075	ERX4859800	COG-UK/MILK-C6CACC	Illumina NovaSeq 6000	PAIRED	PCR	VIRAL RNA	Severe acute respiratory syndrome coronavirus 2	Homo sapiens	ILLUMINA	2020-12-13	United Kingdom	Europe	43	4643.48	5702	0.768217	138854039
ERR5053732	PRJEB37886	AMPLICON	SAMEA7770076	ERX4859801	COG-UK/MILK-C6C5CB	Illumina NovaSeq 6000	PAIRED	PCR	VIRAL RNA	Severe acute respiratory syndrome coronavirus 2	Homo sapiens	ILLUMINA	2020-12-13	United Kingdom	Europe	41	4596.12	4621	0.931846	137437895
ERR5053733	PRJEB37886	AMPLICON	SAMEA7770077	ERX4859802	COG-UK/MILK-C6CABD	Illumina NovaSeq 6000	PAIRED	PCR	VIRAL RNA	Severe acute respiratory syndrome coronavirus 2	Homo sapiens	ILLUMINA	2020-12-13	United Kingdom	Europe	1	27.9753	0	0.0110691	836546
ERR5053734	PRJEB37886	AMPLICON	SAMEA7770078	ERX4859803	COG-UK/MILK-C6C5E9	Illumina NovaSeq 6000	PAIRED	PCR	VIRAL RNA	Severe acute respiratory syndrome coronavirus 2	Homo sapiens	ILLUMINA	2020-12-13	United Kingdom	Europe	45	2789.69	1996	0.965823	83420064
ERR5053735	PRJEB37886	AMPLICON	SAMEA7770079	ERX4859804	COG-UK/MILK-C6CA80	Illumina NovaSeq 6000	PAIRED	PCR	VIRAL RNA	Severe acute respiratory syndrome coronavirus 2	Homo sapiens	ILLUMINA	2020-12-13	United Kingdom	Europe	41	4671.81	5828	0.739023	139701072
ERR5053736	PRJEB37886	AMPLICON	SAMEA7770080	ERX4859805	COG-UK/MILK-C6C65F	Illumina NovaSeq 6000	PAIRED	PCR	VIRAL RNA	Severe acute respiratory syndrome coronavirus 2	Homo sapiens	ILLUMINA	2020-12-13	United Kingdom	Europe	40	2532.12	1488	0.953182	75717925
ERR5053737	PRJEB37886	AMPLICON	SAMEA7770081	ERX4859806	COG-UK/MILK-C6CA08	Illumina NovaSeq 6000	PAIRED	PCR	VIRAL RNA	Severe acute respiratory syndrome coronavirus 2	Homo sapiens	ILLUMINA	2020-12-13	United Kingdom	Europe	41	4584.88	5445	0.788048	137101554
ERR5053738	PRJEB37886	AMPLICON	SAMEA7770082	ERX4859807	COG-UK/MILK-C6C59E	Illumina NovaSeq 6000	PAIRED	PCR	VIRAL RNA	Severe acute respiratory syndrome coronavirus 2	Homo sapiens	ILLUMINA	2020-12-13	United Kingdom	Europe	63	1382	422	0.816072	41325968
ERR5053739	PRJEB37886	AMPLICON	SAMEA7770083	ERX4859808	COG-UK/MILK-C6C9FC	Illumina NovaSeq 6000	PAIRED	PCR	VIRAL RNA	Severe acute respiratory syndrome coronavirus 2	Homo sapiens	ILLUMINA	2020-12-13	United Kingdom	Europe	42	4629.2	5613	0.75143	138427011
ERR5053740	PRJEB37886	AMPLICON	SAMEA7770084	ERX4859809	COG-UK/MILK-C6C5F8	Illumina NovaSeq 6000	PAIRED	PCR	VIRAL RNA	Severe acute respiratory syndrome coronavirus 2	Homo sapiens	ILLUMINA	2020-12-13	United Kingdom	Europe	43	4557.75	4644	0.937063	136290374
ERR5053741	PRJEB37886	AMPLICON	SAMEA7770085	ERX4859810	COG-UK/MILK-C6C9A1	Illumina NovaSeq 6000	PAIRED	PCR	VIRAL RNA	Severe acute respiratory syndrome coronavirus 2	Homo sapiens	ILLUMINA	2020-12-13	United Kingdom	Europe	27	4538.91	4543	0.940842	135726970
ERR5053742	PRJEB37886	AMPLICON	SAMEA7770086	ERX4859811	COG-UK/MILK-C6C66E	Illumina NovaSeq 6000	PAIRED	PCR	VIRAL RNA	Severe acute respiratory syndrome coronavirus 2	Homo sapiens	ILLUMINA	2020-12-13	United Kingdom	Europe	48	2719.3	1882	0.96385	81315350
ERR5053743	PRJEB37886	AMPLICON	SAMEA7770087	ERX4859812	COG-UK/MILK-C6C965	Illumina NovaSeq 6000	PAIRED	PCR	VIRAL RNA	Severe acute respiratory syndrome coronavirus 2	Homo sapiens	ILLUMINA	2020-12-13	United Kingdom	Europe	42	4513.79	4289	0.973414	134975915
ERR5053744	PRJEB37886	AMPLICON	SAMEA7770088	ERX4859813	COG-UK/QEUH-C6544D	Illumina NovaSeq 6000	PAIRED	PCR	VIRAL RNA	Severe acute respiratory syndrome coronavirus 2	Homo sapiens	ILLUMINA	2020-12-14	United Kingdom	Europe	27	2010.86	891	0.902786	60130757
ERR5053745	PRJEB37886	AMPLICON	SAMEA7770089	ERX4859814	COG-UK/ALDP-C6B8D2	Illumina NovaSeq 6000	PAIRED	PCR	VIRAL RNA	Severe acute respiratory syndrome coronavirus 2	Homo sapiens	ILLUMINA	2020-12-14	United Kingdom	Europe	27	4612.1	5737	0.776745	137915541
ERR5053746	PRJEB37886	AMPLICON	SAMEA7770090	ERX4859815	COG-UK/ALDP-C6B75D	Illumina NovaSeq 6000	PAIRED	PCR	VIRAL RNA	Severe acute respiratory syndrome coronavirus 2	Homo sapiens	ILLUMINA	2020-12-14	United Kingdom	Europe	44	3878.52	3520	0.995318	115979324
ERR5053747	PRJEB37886	AMPLICON	SAMEA7770091	ERX4859816	COG-UK/QEUH-C654E3	Illumina NovaSeq 6000	PAIRED	PCR	VIRAL RNA	Severe acute respiratory syndrome coronavirus 2	Homo sapiens	ILLUMINA	2020-12-14	United Kingdom	Europe	22	3923.1	3683	0.995954	117312450
ERR5053748	PRJEB37886	AMPLICON	SAMEA7770092	ERX4859817	COG-UK/ALDP-C6B720	Illumina NovaSeq 6000	PAIRED	PCR	VIRAL RNA	Severe acute respiratory syndrome coronavirus 2	Homo sapiens	ILLUMINA	2020-12-14	United Kingdom	Europe	34	3215.87	2715	0.963348	96164120
ERR5053749	PRJEB37886	AMPLICON	SAMEA7770093	ERX4859818	COG-UK/QEUH-C6550E	Illumina NovaSeq 6000	PAIRED	PCR	VIRAL RNA	Severe acute respiratory syndrome coronavirus 2	Homo sapiens	ILLUMINA	2020-12-14	United Kingdom	Europe	42	4569.32	5129	0.818212	136636521
ERR5053750	PRJEB37886	AMPLICON	SAMEA7770094	ERX4859819	COG-UK/ALDP-C6B6F6	Illumina NovaSeq 6000	PAIRED	PCR	VIRAL RNA	Severe acute respiratory syndrome coronavirus 2	Homo sapiens	ILLUMINA	2020-12-14	United Kingdom	Europe	43	4571.29	4869	0.903455	136695421
ERR5053751	PRJEB37886	AMPLICON	SAMEA7770095	ERX4859820	COG-UK/QEUH-C6545C	Illumina NovaSeq 6000	PAIRED	PCR	VIRAL RNA	Severe acute respiratory syndrome coronavirus 2	Homo sapiens	ILLUMINA	2020-12-14	United Kingdom	Europe	21	4692.29	7334	0.721834	140313683
ERR5053752	PRJEB37886	AMPLICON	SAMEA7770096	ERX4859821	COG-UK/ALDP-C6B73F	Illumina NovaSeq 6000	PAIRED	PCR	VIRAL RNA	Severe acute respiratory syndrome coronavirus 2	Homo sapiens	ILLUMINA	2020-12-14	United Kingdom	Europe	43	4637.1	5382	0.753503	138663107
ERR5053753	PRJEB37886	AMPLICON	SAMEA7770097	ERX4859822	COG-UK/QEUH-C65489	Illumina NovaSeq 6000	PAIRED	PCR	VIRAL RNA	Severe acute respiratory syndrome coronavirus 2	Homo sapiens	ILLUMINA	2020-12-14	United Kingdom	Europe	26	4536.14	4579	0.928502	135644193
ERR5053754	PRJEB37886	AMPLICON	SAMEA7770098	ERX4859823	COG-UK/ALDP-C6B6C9	Illumina NovaSeq 6000	PAIRED	PCR	VIRAL RNA	Severe acute respiratory syndrome coronavirus 2	Homo sapiens	ILLUMINA	2020-12-14	United Kingdom	Europe	43	4706.89	6295	0.742969	140750160
ERR5053755	PRJEB37886	AMPLICON	SAMEA7770099	ERX4859824	COG-UK/QEUH-C65498	Illumina NovaSeq 6000	PAIRED	PCR	VIRAL RNA	Severe acute respiratory syndrome coronavirus 2	Homo sapiens	ILLUMINA	2020-12-14	United Kingdom	Europe	44	4677.91	6997	0.731666	139883552
ERR5053756	PRJEB37886	AMPLICON	SAMEA7770100	ERX4859825	COG-UK/ALDP-C6B6E7	Illumina NovaSeq 6000	PAIRED	PCR	VIRAL RNA	Severe acute respiratory syndrome coronavirus 2	Homo sapiens	ILLUMINA	2020-12-14	United Kingdom	Europe	44	4504.74	4451	0.938969	134705128
ERR5053757	PRJEB37886	AMPLICON	SAMEA7770101	ERX4859826	COG-UK/QEUH-C6551D	Illumina NovaSeq 6000	PAIRED	PCR	VIRAL RNA	Severe acute respiratory syndrome coronavirus 2	Homo sapiens	ILLUMINA	2020-12-14	United Kingdom	Europe	43	4675.3	5599	0.739892	139805349
ERR5053758	PRJEB37886	AMPLICON	SAMEA7770102	ERX4859827	COG-UK/ALDP-C6B702	Illumina NovaSeq 6000	PAIRED	PCR	VIRAL RNA	Severe acute respiratory syndrome coronavirus 2	Homo sapiens	ILLUMINA	2020-12-14	United Kingdom	Europe	3	28.4063	0	0.0110691	849435
ERR5053759	PRJEB37886	AMPLICON	SAMEA7770103	ERX4859828	COG-UK/MILK-C6C622	Illumina NovaSeq 6000	PAIRED	PCR	VIRAL RNA	Severe acute respiratory syndrome coronavirus 2	Homo sapiens	ILLUMINA	2020-12-13	United Kingdom	Europe	25	4582.78	4361	0.974317	137038766
ERR5053760	PRJEB37886	AMPLICON	SAMEA7770104	ERX4859829	COG-UK/MILK-C6CA35	Illumina NovaSeq 6000	PAIRED	PCR	VIRAL RNA	Severe acute respiratory syndrome coronavirus 2	Homo sapiens	ILLUMINA	2020-12-13	United Kingdom	Europe	22	4670.38	6009	0.733739	139658340
ERR5053761	PRJEB37886	AMPLICON	SAMEA7770105	ERX4859830	COG-UK/MILK-C6C631	Illumina NovaSeq 6000	PAIRED	PCR	VIRAL RNA	Severe acute respiratory syndrome coronavirus 2	Homo sapiens	ILLUMINA	2020-12-13	United Kingdom	Europe	62	1535.44	555	0.805504	45914262
ERR5053762	PRJEB37886	AMPLICON	SAMEA7770106	ERX4859831	COG-UK/MILK-C6C9B0	Illumina NovaSeq 6000	PAIRED	PCR	VIRAL RNA	Severe acute respiratory syndrome coronavirus 2	Homo sapiens	ILLUMINA	2020-12-13	United Kingdom	Europe	66	1423.34	443	0.837441	42562010
ERR5053763	PRJEB37886	AMPLICON	SAMEA7770107	ERX4859832	COG-UK/MILK-C6C640	Illumina NovaSeq 6000	PAIRED	PCR	VIRAL RNA	Severe acute respiratory syndrome coronavirus 2	Homo sapiens	ILLUMINA	2020-12-13	United Kingdom	Europe	45	4156.3	3893	0.995318	124285950
ERR5053764	PRJEB37886	AMPLICON	SAMEA7770108	ERX4859833	COG-UK/MILK-C6CA62	Illumina NovaSeq 6000	PAIRED	PCR	VIRAL RNA	Severe acute respiratory syndrome coronavirus 2	Homo sapiens	ILLUMINA	2020-12-13	United Kingdom	Europe	46	1514.28	620	0.859479	45281515
ERR5053765	PRJEB37886	AMPLICON	SAMEA7770109	ERX4859834	COG-UK/MILK-C6C68C	Illumina NovaSeq 6000	PAIRED	PCR	VIRAL RNA	Severe acute respiratory syndrome coronavirus 2	Homo sapiens	ILLUMINA	2020-12-13	United Kingdom	Europe	53	2477.06	1419	0.945056	74071661
ERR5053766	PRJEB37886	AMPLICON	SAMEA7770110	ERX4859835	COG-UK/MILK-C6C9ED	Illumina NovaSeq 6000	PAIRED	PCR	VIRAL RNA	Severe acute respiratory syndrome coronavirus 2	Homo sapiens	ILLUMINA	2020-12-13	United Kingdom	Europe	38	3474.67	3229	0.989031	103903002
ERR5053767	PRJEB37886	AMPLICON	SAMEA7770111	ERX4859836	COG-UK/MILK-C6C69B	Illumina NovaSeq 6000	PAIRED	PCR	VIRAL RNA	Severe acute respiratory syndrome coronavirus 2	Homo sapiens	ILLUMINA	2020-12-13	United Kingdom	Europe	48	4048.75	3806	0.995318	121069802
ERR5053768	PRJEB37886	AMPLICON	SAMEA7770112	ERX4859837	COG-UK/MILK-C6CAAE	Illumina NovaSeq 6000	PAIRED	PCR	VIRAL RNA	Severe acute respiratory syndrome coronavirus 2	Homo sapiens	ILLUMINA	2020-12-13	United Kingdom	Europe	45	4646.14	5303	0.757951	138933524
ERR5053769	PRJEB37886	AMPLICON	SAMEA7770113	ERX4859838	COG-UK/MILK-C6C67D	Illumina NovaSeq 6000	PAIRED	PCR	VIRAL RNA	Severe acute respiratory syndrome coronavirus 2	Homo sapiens	ILLUMINA	2020-12-13	United Kingdom	Europe	24	4634.13	5223	0.797813	138574473
ERR5053770	PRJEB37886	AMPLICON	SAMEA7770114	ERX4859839	COG-UK/MILK-C6CA17	Illumina NovaSeq 6000	PAIRED	PCR	VIRAL RNA	Severe acute respiratory syndrome coronavirus 2	Homo sapiens	ILLUMINA	2020-12-13	United Kingdom	Europe	44	2403	1482	0.942213	71856909
ERR5053771	PRJEB37886	AMPLICON	SAMEA7770115	ERX4859840	COG-UK/MILK-C6C5AD	Illumina NovaSeq 6000	PAIRED	PCR	VIRAL RNA	Severe acute respiratory syndrome coronavirus 2	Homo sapiens	ILLUMINA	2020-12-13	United Kingdom	Europe	41	4602.32	4872	0.887135	137623130
ERR5053772	PRJEB37886	AMPLICON	SAMEA7770116	ERX4859841	COG-UK/MILK-C6CA26	Illumina NovaSeq 6000	PAIRED	PCR	VIRAL RNA	Severe acute respiratory syndrome coronavirus 2	Homo sapiens	ILLUMINA	2020-12-13	United Kingdom	Europe	71	615.269	148	0.574123	18398395
ERR5053773	PRJEB37886	AMPLICON	SAMEA7770117	ERX4859842	COG-UK/MILK-C6C992	Illumina NovaSeq 6000	PAIRED	PCR	VIRAL RNA	Severe acute respiratory syndrome coronavirus 2	Homo sapiens	ILLUMINA	2020-12-13	United Kingdom	Europe	43	4548.14	4713	0.925125	136003084
ERR5053774	PRJEB37886	AMPLICON	SAMEA7770118	ERX4859843	COG-UK/ALDP-C6B6D8	Illumina NovaSeq 6000	PAIRED	PCR	VIRAL RNA	Severe acute respiratory syndrome coronavirus 2	Homo sapiens	ILLUMINA	2020-12-14	United Kingdom	Europe	47	4684.89	6277	0.744206	140092230
ERR5053775	PRJEB37886	AMPLICON	SAMEA7770119	ERX4859844	COG-UK/QEUH-C6547A	Illumina NovaSeq 6000	PAIRED	PCR	VIRAL RNA	Severe acute respiratory syndrome coronavirus 2	Homo sapiens	ILLUMINA	2020-12-14	United Kingdom	Europe	46	4668.6	5926	0.746313	139605290
ERR5053776	PRJEB37886	AMPLICON	SAMEA7770120	ERX4859845	COG-UK/ALDP-C6B711	Illumina NovaSeq 6000	PAIRED	PCR	VIRAL RNA	Severe acute respiratory syndrome coronavirus 2	Homo sapiens	ILLUMINA	2020-12-14	United Kingdom	Europe	2	163.664	0	0.0317694	4894052
ERR5053777	PRJEB37886	AMPLICON	SAMEA7770121	ERX4859846	COG-UK/QEUH-C6543E	Illumina NovaSeq 6000	PAIRED	PCR	VIRAL RNA	Severe acute respiratory syndrome coronavirus 2	Homo sapiens	ILLUMINA	2020-12-14	United Kingdom	Europe	22	4703.61	7985	0.688058	140652033
ERR5053778	PRJEB37886	AMPLICON	SAMEA7770122	ERX4859847	COG-UK/ALDP-C6B74E	Illumina NovaSeq 6000	PAIRED	PCR	VIRAL RNA	Severe acute respiratory syndrome coronavirus 2	Homo sapiens	ILLUMINA	2020-12-14	United Kingdom	Europe	48	4693.95	6223	0.740661	140363110
ERR5053779	PRJEB37886	AMPLICON	SAMEA7770123	ERX4859848	COG-UK/QEUH-C6546B	Illumina NovaSeq 6000	PAIRED	PCR	VIRAL RNA	Severe acute respiratory syndrome coronavirus 2	Homo sapiens	ILLUMINA	2020-12-14	United Kingdom	Europe	80	599.457	141	0.605892	17925556
ERR5053780	PRJEB37886	AMPLICON	SAMEA7770124	ERX4859849	COG-UK/ALDP-C6B76C	Illumina NovaSeq 6000	PAIRED	PCR	VIRAL RNA	Severe acute respiratory syndrome coronavirus 2	Homo sapiens	ILLUMINA	2020-12-14	United Kingdom	Europe	43	4567.98	4340	0.968799	136596387
ERR5053781	PRJEB37886	AMPLICON	SAMEA7770125	ERX4859850	COG-UK/QEUH-C64499	Illumina NovaSeq 6000	PAIRED	PCR	VIRAL RNA	Severe acute respiratory syndrome coronavirus 2	Homo sapiens	ILLUMINA	2020-12-14	United Kingdom	Europe	54	1369.25	521	0.788282	40944768
ERR5053782	PRJEB37886	AMPLICON	SAMEA7770126	ERX4859851	COG-UK/ALDP-C6B6BA	Illumina NovaSeq 6000	PAIRED	PCR	VIRAL RNA	Severe acute respiratory syndrome coronavirus 2	Homo sapiens	ILLUMINA	2020-12-14	United Kingdom	Europe	40	4563.93	4760	0.932147	136475098
ERR5053783	PRJEB37886	AMPLICON	SAMEA7770127	ERX4859852	COG-UK/QEUH-C6446C	Illumina NovaSeq 6000	PAIRED	PCR	VIRAL RNA	Severe acute respiratory syndrome coronavirus 2	Homo sapiens	ILLUMINA	2020-12-14	United Kingdom	Europe	40	4633.02	5105	0.812661	138541130
ERR5053784	PRJEB37886	AMPLICON	SAMEA7770128	ERX4859853	COG-UK/ALDP-C6B7A8	Illumina NovaSeq 6000	PAIRED	PCR	VIRAL RNA	Severe acute respiratory syndrome coronavirus 2	Homo sapiens	ILLUMINA	2020-12-13	United Kingdom	Europe	41	4661.66	5626	0.787011	139397708
ERR5053785	PRJEB37886	AMPLICON	SAMEA7770129	ERX4859854	COG-UK/ALDP-C6B7D5	Illumina NovaSeq 6000	PAIRED	PCR	VIRAL RNA	Severe acute respiratory syndrome coronavirus 2	Homo sapiens	ILLUMINA	2020-12-14	United Kingdom	Europe	28	4675.6	6530	0.730529	139814595
ERR5053786	PRJEB37886	AMPLICON	SAMEA7770130	ERX4859855	COG-UK/ALDP-C6B7B7	Illumina NovaSeq 6000	PAIRED	PCR	VIRAL RNA	Severe acute respiratory syndrome coronavirus 2	Homo sapiens	ILLUMINA	2020-12-13	United Kingdom	Europe	44	4537.54	4349	0.987225	135686047
ERR5053787	PRJEB37886	AMPLICON	SAMEA7770131	ERX4859856	COG-UK/MILK-C6C983	Illumina NovaSeq 6000	PAIRED	PCR	VIRAL RNA	Severe acute respiratory syndrome coronavirus 2	Homo sapiens	ILLUMINA	2020-12-13	United Kingdom	Europe	68	1381.52	470	0.816172	41311557
ERR5053788	PRJEB37886	AMPLICON	SAMEA7770132	ERX4859857	COG-UK/MILK-C6C5DA	Illumina NovaSeq 6000	PAIRED	PCR	VIRAL RNA	Severe acute respiratory syndrome coronavirus 2	Homo sapiens	ILLUMINA	2020-12-13	United Kingdom	Europe	42	4576.44	4393	0.959569	136849395
ERR5053789	PRJEB37886	AMPLICON	SAMEA7770133	ERX4859858	COG-UK/MILK-C6C9CF	Illumina NovaSeq 6000	PAIRED	PCR	VIRAL RNA	Severe acute respiratory syndrome coronavirus 2	Homo sapiens	ILLUMINA	2020-12-13	United Kingdom	Europe	27	4546.28	4424	0.970638	135947435
ERR5053790	PRJEB37886	AMPLICON	SAMEA7770134	ERX4859859	COG-UK/MILK-C6C6C8	Illumina NovaSeq 6000	PAIRED	PCR	VIRAL RNA	Severe acute respiratory syndrome coronavirus 2	Homo sapiens	ILLUMINA	2020-12-13	United Kingdom	Europe	39	4550.74	4498	0.969669	136080809
ERR5053791	PRJEB37886	AMPLICON	SAMEA7770135	ERX4859860	COG-UK/MILK-C6C9DE	Illumina NovaSeq 6000	PAIRED	PCR	VIRAL RNA	Severe acute respiratory syndrome coronavirus 2	Homo sapiens	ILLUMINA	2020-12-13	United Kingdom	Europe	84	654.91	146	0.569174	19583764
ERR5053792	PRJEB37886	AMPLICON	SAMEA7770136	ERX4859861	COG-UK/MILK-C6C6D7	Illumina NovaSeq 6000	PAIRED	PCR	VIRAL RNA	Severe acute respiratory syndrome coronavirus 2	Homo sapiens	ILLUMINA	2020-12-13	United Kingdom	Europe	64	1275.02	381	0.745979	38126955
ERR5053793	PRJEB37886	AMPLICON	SAMEA7770137	ERX4859862	COG-UK/MILK-C6C974	Illumina NovaSeq 6000	PAIRED	PCR	VIRAL RNA	Severe acute respiratory syndrome coronavirus 2	Homo sapiens	ILLUMINA	2020-12-13	United Kingdom	Europe	24	4067.92	3793	0.995954	121643041
ERR5053794	PRJEB37886	AMPLICON	SAMEA7770138	ERX4859863	COG-UK/MILK-C6C6AA	Illumina NovaSeq 6000	PAIRED	PCR	VIRAL RNA	Severe acute respiratory syndrome coronavirus 2	Homo sapiens	ILLUMINA	2020-12-13	United Kingdom	Europe	53	2262.13	1083	0.933385	67644588
ERR5053795	PRJEB37886	AMPLICON	SAMEA7770139	ERX4859864	COG-UK/MILK-C6CC5D	Illumina NovaSeq 6000	PAIRED	PCR	VIRAL RNA	Severe acute respiratory syndrome coronavirus 2	Homo sapiens	ILLUMINA	2020-12-13	United Kingdom	Europe	42	4573.07	4524	0.914122	136748568
ERR5053796	PRJEB37886	AMPLICON	SAMEA7770140	ERX4859865	COG-UK/MILK-C6C6B9	Illumina NovaSeq 6000	PAIRED	PCR	VIRAL RNA	Severe acute respiratory syndrome coronavirus 2	Homo sapiens	ILLUMINA	2020-12-13	United Kingdom	Europe	43	2085.97	972	0.90817	62376890
ERR5053797	PRJEB37886	AMPLICON	SAMEA7770141	ERX4859866	COG-UK/MILK-C6CBBA	Illumina NovaSeq 6000	PAIRED	PCR	VIRAL RNA	Severe acute respiratory syndrome coronavirus 2	Homo sapiens	ILLUMINA	2020-12-13	United Kingdom	Europe	46	4684.48	7391	0.721566	140080079
ERR5053798	PRJEB37886	AMPLICON	SAMEA7770142	ERX4859867	COG-UK/MILK-C6CBC9	Illumina NovaSeq 6000	PAIRED	PCR	VIRAL RNA	Severe acute respiratory syndrome coronavirus 2	Homo sapiens	ILLUMINA	2020-12-13	United Kingdom	Europe	42	3406.37	2871	0.978531	101860731
ERR5053799	PRJEB37886	AMPLICON	SAMEA7770143	ERX4859868	COG-UK/MILK-C6F5B9	Illumina NovaSeq 6000	PAIRED	PCR	VIRAL RNA	Severe acute respiratory syndrome coronavirus 2	Homo sapiens	ILLUMINA	2020-12-12	United Kingdom	Europe	36	4301.97	3994	0.986389	128641922
ERR5053800	PRJEB37886	AMPLICON	SAMEA7770144	ERX4859869	COG-UK/MILK-C6CC20	Illumina NovaSeq 6000	PAIRED	PCR	VIRAL RNA	Severe acute respiratory syndrome coronavirus 2	Homo sapiens	ILLUMINA	2020-12-13	United Kingdom	Europe	44	4637.46	5933	0.734007	138673930
ERR5053801	PRJEB37886	AMPLICON	SAMEA7770145	ERX4859870	COG-UK/QEUH-C644A8	Illumina NovaSeq 6000	PAIRED	PCR	VIRAL RNA	Severe acute respiratory syndrome coronavirus 2	Homo sapiens	ILLUMINA	2020-12-14	United Kingdom	Europe	59	1816.59	731	0.876701	54321554
ERR5053802	PRJEB37886	AMPLICON	SAMEA7770146	ERX4859871	COG-UK/ALDP-C6B7C6	Illumina NovaSeq 6000	PAIRED	PCR	VIRAL RNA	Severe acute respiratory syndrome coronavirus 2	Homo sapiens	ILLUMINA	2020-12-13	United Kingdom	Europe	40	4453.69	4144	0.987225	133178791
ERR5053803	PRJEB37886	AMPLICON	SAMEA7770147	ERX4859872	COG-UK/QEUH-C6444E	Illumina NovaSeq 6000	PAIRED	PCR	VIRAL RNA	Severe acute respiratory syndrome coronavirus 2	Homo sapiens	ILLUMINA	2020-12-14	United Kingdom	Europe	23	4475.59	4305	0.970705	133833589
ERR5053804	PRJEB37886	AMPLICON	SAMEA7770148	ERX4859873	COG-UK/ALDP-C6B7E4	Illumina NovaSeq 6000	PAIRED	PCR	VIRAL RNA	Severe acute respiratory syndrome coronavirus 2	Homo sapiens	ILLUMINA	2020-12-13	United Kingdom	Europe	44	4538.32	4329	0.98241	135709450
ERR5053805	PRJEB37886	AMPLICON	SAMEA7770149	ERX4859874	COG-UK/QEUH-C643F6	Illumina NovaSeq 6000	PAIRED	PCR	VIRAL RNA	Severe acute respiratory syndrome coronavirus 2	Homo sapiens	ILLUMINA	2020-12-14	United Kingdom	Europe	31	1945.68	844	0.885998	58181532
ERR5053806	PRJEB37886	AMPLICON	SAMEA7770150	ERX4859875	COG-UK/ALDP-C6B77B	Illumina NovaSeq 6000	PAIRED	PCR	VIRAL RNA	Severe acute respiratory syndrome coronavirus 2	Homo sapiens	ILLUMINA	2020-12-14	United Kingdom	Europe	25	2886.34	2170	0.969635	86310243
ERR5053807	PRJEB37886	AMPLICON	SAMEA7770151	ERX4859876	COG-UK/QEUH-C6439C	Illumina NovaSeq 6000	PAIRED	PCR	VIRAL RNA	Severe acute respiratory syndrome coronavirus 2	Homo sapiens	ILLUMINA	2020-12-14	United Kingdom	Europe	46	2446.83	1406	0.959803	73167586
ERR5053808	PRJEB37886	AMPLICON	SAMEA7770152	ERX4859877	COG-UK/ALDP-C6B78A	Illumina NovaSeq 6000	PAIRED	PCR	VIRAL RNA	Severe acute respiratory syndrome coronavirus 2	Homo sapiens	ILLUMINA	2020-12-14	United Kingdom	Europe	53	902.466	227	0.7009	26986437
ERR5053809	PRJEB37886	AMPLICON	SAMEA7770153	ERX4859878	COG-UK/QEUH-C64420	Illumina NovaSeq 6000	PAIRED	PCR	VIRAL RNA	Severe acute respiratory syndrome coronavirus 2	Homo sapiens	ILLUMINA	2020-12-14	United Kingdom	Europe	2	212.289	0	0.0420694	6348064
ERR5053810	PRJEB37886	AMPLICON	SAMEA7770154	ERX4859879	COG-UK/ALDP-C6B7F3	Illumina NovaSeq 6000	PAIRED	PCR	VIRAL RNA	Severe acute respiratory syndrome coronavirus 2	Homo sapiens	ILLUMINA	2020-12-14	United Kingdom	Europe	41	4692.9	5924	0.743571	140331785
ERR5053811	PRJEB37886	AMPLICON	SAMEA7770155	ERX4859880	COG-UK/QEUH-C6443F	Illumina NovaSeq 6000	PAIRED	PCR	VIRAL RNA	Severe acute respiratory syndrome coronavirus 2	Homo sapiens	ILLUMINA	2020-12-14	United Kingdom	Europe	27	4688.51	7920	0.696619	140200625
ERR5053812	PRJEB37886	AMPLICON	SAMEA7770156	ERX4859881	COG-UK/ALDP-C6B799	Illumina NovaSeq 6000	PAIRED	PCR	VIRAL RNA	Severe acute respiratory syndrome coronavirus 2	Homo sapiens	ILLUMINA	2020-12-14	United Kingdom	Europe	45	4602.59	5091	0.834565	137631305
ERR5053813	PRJEB37886	AMPLICON	SAMEA7770157	ERX4859882	COG-UK/QEUH-C643C9	Illumina NovaSeq 6000	PAIRED	PCR	VIRAL RNA	Severe acute respiratory syndrome coronavirus 2	Homo sapiens	ILLUMINA	2020-12-14	United Kingdom	Europe	27	4663.34	6084	0.753202	139447922
ERR5053814	PRJEB37886	AMPLICON	SAMEA7770158	ERX4859883	COG-UK/ALDP-C6B80F	Illumina NovaSeq 6000	PAIRED	PCR	VIRAL RNA	Severe acute respiratory syndrome coronavirus 2	Homo sapiens	ILLUMINA	2020-12-14	United Kingdom	Europe	50	1437.74	489	0.813163	42992819
ERR5053815	PRJEB37886	AMPLICON	SAMEA7770159	ERX4859884	COG-UK/QEUH-C643BA	Illumina NovaSeq 6000	PAIRED	PCR	VIRAL RNA	Severe acute respiratory syndrome coronavirus 2	Homo sapiens	ILLUMINA	2020-12-14	United Kingdom	Europe	48	4313.75	4046	0.995318	128994132
ERR5053816	PRJEB37886	AMPLICON	SAMEA7770160	ERX4859885	COG-UK/ALDP-C6B85A	Illumina NovaSeq 6000	PAIRED	PCR	VIRAL RNA	Severe acute respiratory syndrome coronavirus 2	Homo sapiens	ILLUMINA	2020-12-14	United Kingdom	Europe	43	4597.52	5517	0.782196	137479600
ERR5053817	PRJEB37886	AMPLICON	SAMEA7770161	ERX4859886	COG-UK/MILK-C6CC11	Illumina NovaSeq 6000	PAIRED	PCR	VIRAL RNA	Severe acute respiratory syndrome coronavirus 2	Homo sapiens	ILLUMINA	2020-12-13	United Kingdom	Europe	26	4347.23	4066	0.987092	129995181
ERR5053818	PRJEB37886	AMPLICON	SAMEA7770162	ERX4859887	COG-UK/MILK-C6F540	Illumina NovaSeq 6000	PAIRED	PCR	VIRAL RNA	Severe acute respiratory syndrome coronavirus 2	Homo sapiens	ILLUMINA	2020-12-12	United Kingdom	Europe	27	2882.31	2049	0.974785	86189579
ERR5053819	PRJEB37886	AMPLICON	SAMEA7770163	ERX4859888	COG-UK/MILK-C6CBF6	Illumina NovaSeq 6000	PAIRED	PCR	VIRAL RNA	Severe acute respiratory syndrome coronavirus 2	Homo sapiens	ILLUMINA	2020-12-13	United Kingdom	Europe	44	4706.28	6563	0.744842	140731972
ERR5053820	PRJEB37886	AMPLICON	SAMEA7770164	ERX4859889	COG-UK/MILK-C6F513	Illumina NovaSeq 6000	PAIRED	PCR	VIRAL RNA	Severe acute respiratory syndrome coronavirus 2	Homo sapiens	ILLUMINA	2020-12-12	United Kingdom	Europe	36	4498.15	4346	0.987928	134508262
ERR5053821	PRJEB37886	AMPLICON	SAMEA7770165	ERX4859890	COG-UK/MILK-C6CC4E	Illumina NovaSeq 6000	PAIRED	PCR	VIRAL RNA	Severe acute respiratory syndrome coronavirus 2	Homo sapiens	ILLUMINA	2020-12-13	United Kingdom	Europe	45	4628.59	5279	0.791994	138408626
ERR5053822	PRJEB37886	AMPLICON	SAMEA7770166	ERX4859891	COG-UK/MILK-C6F56E	Illumina NovaSeq 6000	PAIRED	PCR	VIRAL RNA	Severe acute respiratory syndrome coronavirus 2	Homo sapiens	ILLUMINA	2020-12-12	United Kingdom	Europe	38	1907.41	805	0.903856	57037205
ERR5053823	PRJEB37886	AMPLICON	SAMEA7770167	ERX4859892	COG-UK/MILK-C6F531	Illumina NovaSeq 6000	PAIRED	PCR	VIRAL RNA	Severe acute respiratory syndrome coronavirus 2	Homo sapiens	ILLUMINA	2020-12-12	United Kingdom	Europe	48	2213.08	1078	0.940073	66177668
ERR5053824	PRJEB37886	AMPLICON	SAMEA7770168	ERX4859893	COG-UK/MILK-C6CCB7	Illumina NovaSeq 6000	PAIRED	PCR	VIRAL RNA	Severe acute respiratory syndrome coronavirus 2	Homo sapiens	ILLUMINA	2020-12-13	United Kingdom	Europe	43	4582.82	5206	0.799987	137040213
ERR5053825	PRJEB37886	AMPLICON	SAMEA7770169	ERX4859894	COG-UK/MILK-C6F57D	Illumina NovaSeq 6000	PAIRED	PCR	VIRAL RNA	Severe acute respiratory syndrome coronavirus 2	Homo sapiens	ILLUMINA	2020-12-12	United Kingdom	Europe	59	1254.89	390	0.759255	37524847
ERR5053826	PRJEB37886	AMPLICON	SAMEA7770170	ERX4859895	COG-UK/MILK-C6CC7B	Illumina NovaSeq 6000	PAIRED	PCR	VIRAL RNA	Severe acute respiratory syndrome coronavirus 2	Homo sapiens	ILLUMINA	2020-12-13	United Kingdom	Europe	46	2658.19	1666	0.964987	79487733
ERR5053827	PRJEB37886	AMPLICON	SAMEA7770171	ERX4859896	COG-UK/MILK-C6CBAB	Illumina NovaSeq 6000	PAIRED	PCR	VIRAL RNA	Severe acute respiratory syndrome coronavirus 2	Homo sapiens	ILLUMINA	2020-12-13	United Kingdom	Europe	43	4662.09	5603	0.774571	139410518
ERR5053828	PRJEB37886	AMPLICON	SAMEA7770172	ERX4859897	COG-UK/MILK-C6F58C	Illumina NovaSeq 6000	PAIRED	PCR	VIRAL RNA	Severe acute respiratory syndrome coronavirus 2	Homo sapiens	ILLUMINA	2020-12-12	United Kingdom	Europe	68	974.6	255	0.707153	29143457
ERR5053829	PRJEB37886	AMPLICON	SAMEA7770173	ERX4859898	COG-UK/MILK-C6CBE7	Illumina NovaSeq 6000	PAIRED	PCR	VIRAL RNA	Severe acute respiratory syndrome coronavirus 2	Homo sapiens	ILLUMINA	2020-12-13	United Kingdom	Europe	43	4660.5	6023	0.774203	139363021
ERR5053830	PRJEB37886	AMPLICON	SAMEA7770174	ERX4859899	COG-UK/QEUH-C643D8	Illumina NovaSeq 6000	PAIRED	PCR	VIRAL RNA	Severe acute respiratory syndrome coronavirus 2	Homo sapiens	ILLUMINA	2020-12-14	United Kingdom	Europe	27	2856.27	1908	0.98659	85411147
ERR5053831	PRJEB37886	AMPLICON	SAMEA7770175	ERX4859900	COG-UK/ALDP-C6B82D	Illumina NovaSeq 6000	PAIRED	PCR	VIRAL RNA	Severe acute respiratory syndrome coronavirus 2	Homo sapiens	ILLUMINA	2020-12-14	United Kingdom	Europe	42	4625.34	5251	0.820051	138311569
ERR5053832	PRJEB37886	AMPLICON	SAMEA7770176	ERX4859901	COG-UK/QEUH-C6445D	Illumina NovaSeq 6000	PAIRED	PCR	VIRAL RNA	Severe acute respiratory syndrome coronavirus 2	Homo sapiens	ILLUMINA	2020-12-14	United Kingdom	Europe	31	3345.99	2741	0.969267	100054992
ERR5053833	PRJEB37886	AMPLICON	SAMEA7770177	ERX4859902	COG-UK/ALDP-C6B869	Illumina NovaSeq 6000	PAIRED	PCR	VIRAL RNA	Severe acute respiratory syndrome coronavirus 2	Homo sapiens	ILLUMINA	2020-12-14	United Kingdom	Europe	24	4589.5	4876	0.838377	137239760
ERR5053834	PRJEB37886	AMPLICON	SAMEA7770178	ERX4859903	COG-UK/QEUH-C6447B	Illumina NovaSeq 6000	PAIRED	PCR	VIRAL RNA	Severe acute respiratory syndrome coronavirus 2	Homo sapiens	ILLUMINA	2020-12-14	United Kingdom	Europe	41	4478.45	4130	0.995318	133919049
ERR5053835	PRJEB37886	AMPLICON	SAMEA7770179	ERX4859904	COG-UK/ALDP-C6B887	Illumina NovaSeq 6000	PAIRED	PCR	VIRAL RNA	Severe acute respiratory syndrome coronavirus 2	Homo sapiens	ILLUMINA	2020-12-14	United Kingdom	Europe	2	53.8474	0	0.0110691	1610200
ERR5053836	PRJEB37886	AMPLICON	SAMEA7770180	ERX4859905	COG-UK/QEUH-C6448A	Illumina NovaSeq 6000	PAIRED	PCR	VIRAL RNA	Severe acute respiratory syndrome coronavirus 2	Homo sapiens	ILLUMINA	2020-12-14	United Kingdom	Europe	25	4686.4	7900	0.692539	140137341
ERR5053837	PRJEB37886	AMPLICON	SAMEA7770181	ERX4859906	COG-UK/ALDP-C6B83C	Illumina NovaSeq 6000	PAIRED	PCR	VIRAL RNA	Severe acute respiratory syndrome coronavirus 2	Homo sapiens	ILLUMINA	2020-12-14	United Kingdom	Europe	47	1619.43	573	0.860549	48425771
ERR5053838	PRJEB37886	AMPLICON	SAMEA7770182	ERX4859907	COG-UK/ALDP-C6B84B	Illumina NovaSeq 6000	PAIRED	PCR	VIRAL RNA	Severe acute respiratory syndrome coronavirus 2	Homo sapiens	ILLUMINA	2020-12-14	United Kingdom	Europe	36	1825.61	781	0.896599	54591257
ERR5053839	PRJEB37886	AMPLICON	SAMEA7770183	ERX4859908	COG-UK/QEUH-C643AB	Illumina NovaSeq 6000	PAIRED	PCR	VIRAL RNA	Severe acute respiratory syndrome coronavirus 2	Homo sapiens	ILLUMINA	2020-12-14	United Kingdom	Europe	45	4686.47	6344	0.737418	140139543
ERR5053840	PRJEB37886	AMPLICON	SAMEA7770184	ERX4859909	COG-UK/ALDP-C6B81E	Illumina NovaSeq 6000	PAIRED	PCR	VIRAL RNA	Severe acute respiratory syndrome coronavirus 2	Homo sapiens	ILLUMINA	2020-12-14	United Kingdom	Europe	41	4687.15	7083	0.735779	140159886
ERR5053841	PRJEB37886	AMPLICON	SAMEA7770185	ERX4859910	COG-UK/QEUH-C643E7	Illumina NovaSeq 6000	PAIRED	PCR	VIRAL RNA	Severe acute respiratory syndrome coronavirus 2	Homo sapiens	ILLUMINA	2020-12-14	United Kingdom	Europe	20	4607.73	5336	0.770692	137785003
ERR5053842	PRJEB37886	AMPLICON	SAMEA7770186	ERX4859911	COG-UK/QEUH-C653F5	Illumina NovaSeq 6000	PAIRED	PCR	VIRAL RNA	Severe acute respiratory syndrome coronavirus 2	Homo sapiens	ILLUMINA	2020-12-14	United Kingdom	Europe	2	206.38	0	0.0420694	6171377
ERR5053843	PRJEB37886	AMPLICON	SAMEA7770187	ERX4859912	COG-UK/ALDP-C6B939	Illumina NovaSeq 6000	PAIRED	PCR	VIRAL RNA	Severe acute respiratory syndrome coronavirus 2	Homo sapiens	ILLUMINA	2020-12-14	United Kingdom	Europe	2	252.291	0	0.0524697	7544247
ERR5053844	PRJEB37886	AMPLICON	SAMEA7770188	ERX4859913	COG-UK/MILK-C6F5AA	Illumina NovaSeq 6000	PAIRED	PCR	VIRAL RNA	Severe acute respiratory syndrome coronavirus 2	Homo sapiens	ILLUMINA	2020-12-12	United Kingdom	Europe	49	2162.42	1065	0.909942	64662842
ERR5053845	PRJEB37886	AMPLICON	SAMEA7770189	ERX4859914	COG-UK/MILK-C6CC8A	Illumina NovaSeq 6000	PAIRED	PCR	VIRAL RNA	Severe acute respiratory syndrome coronavirus 2	Homo sapiens	ILLUMINA	2020-12-13	United Kingdom	Europe	91	1349.85	410	0.783868	40364635
ERR5053846	PRJEB37886	AMPLICON	SAMEA7770190	ERX4859915	COG-UK/MILK-C6CC02	Illumina NovaSeq 6000	PAIRED	PCR	VIRAL RNA	Severe acute respiratory syndrome coronavirus 2	Homo sapiens	ILLUMINA	2020-12-13	United Kingdom	Europe	25	4407.09	4097	0.974685	131785216
ERR5053847	PRJEB37886	AMPLICON	SAMEA7770191	ERX4859916	COG-UK/MILK-C6F4F8	Illumina NovaSeq 6000	PAIRED	PCR	VIRAL RNA	Severe acute respiratory syndrome coronavirus 2	Homo sapiens	ILLUMINA	2020-12-13	United Kingdom	Europe	24	4688.89	7956	0.692038	140211804
ERR5053848	PRJEB37886	AMPLICON	SAMEA7770192	ERX4859917	COG-UK/MILK-C6CC3F	Illumina NovaSeq 6000	PAIRED	PCR	VIRAL RNA	Severe acute respiratory syndrome coronavirus 2	Homo sapiens	ILLUMINA	2020-12-13	United Kingdom	Europe	29	2083.71	1072	0.951577	62309249
ERR5053849	PRJEB37886	AMPLICON	SAMEA7770193	ERX4859918	COG-UK/MILK-C6F504	Illumina NovaSeq 6000	PAIRED	PCR	VIRAL RNA	Severe acute respiratory syndrome coronavirus 2	Homo sapiens	ILLUMINA	2020-12-13	United Kingdom	Europe	40	4495.81	4273	0.978363	134438234
ERR5053850	PRJEB37886	AMPLICON	SAMEA7770194	ERX4859919	COG-UK/MILK-C6CBD8	Illumina NovaSeq 6000	PAIRED	PCR	VIRAL RNA	Severe acute respiratory syndrome coronavirus 2	Homo sapiens	ILLUMINA	2020-12-13	United Kingdom	Europe	27	4281.15	4019	0.995954	128019309
ERR5053851	PRJEB37886	AMPLICON	SAMEA7770195	ERX4859920	COG-UK/MILK-C6F4CB	Illumina NovaSeq 6000	PAIRED	PCR	VIRAL RNA	Severe acute respiratory syndrome coronavirus 2	Homo sapiens	ILLUMINA	2020-12-13	United Kingdom	Europe	23	4645.32	5181	0.772598	138908901
ERR5053852	PRJEB37886	AMPLICON	SAMEA7770196	ERX4859921	COG-UK/MILK-C6CCC6	Illumina NovaSeq 6000	PAIRED	PCR	VIRAL RNA	Severe acute respiratory syndrome coronavirus 2	Homo sapiens	ILLUMINA	2020-12-13	United Kingdom	Europe	42	4688.14	6999	0.710464	140189445
ERR5053853	PRJEB37886	AMPLICON	SAMEA7770197	ERX4859922	COG-UK/MILK-C6F4AD	Illumina NovaSeq 6000	PAIRED	PCR	VIRAL RNA	Severe acute respiratory syndrome coronavirus 2	Homo sapiens	ILLUMINA	2020-12-13	United Kingdom	Europe	40	4609.24	5309	0.788951	137830042
ERR5053854	PRJEB37886	AMPLICON	SAMEA7770198	ERX4859923	COG-UK/MILK-C6CC6C	Illumina NovaSeq 6000	PAIRED	PCR	VIRAL RNA	Severe acute respiratory syndrome coronavirus 2	Homo sapiens	ILLUMINA	2020-12-13	United Kingdom	Europe	27	4665.11	6320	0.73802	139500725
ERR5053855	PRJEB37886	AMPLICON	SAMEA7770199	ERX4859924	COG-UK/MILK-C6F4E9	Illumina NovaSeq 6000	PAIRED	PCR	VIRAL RNA	Severe acute respiratory syndrome coronavirus 2	Homo sapiens	ILLUMINA	2020-12-13	United Kingdom	Europe	40	4415.62	4169	0.982477	132040393
ERR5053856	PRJEB37886	AMPLICON	SAMEA7770200	ERX4859925	COG-UK/MILK-C6CCA8	Illumina NovaSeq 6000	PAIRED	PCR	VIRAL RNA	Severe acute respiratory syndrome coronavirus 2	Homo sapiens	ILLUMINA	2020-12-13	United Kingdom	Europe	24	4693.26	7927	0.699696	140342682
ERR5053857	PRJEB37886	AMPLICON	SAMEA7770201	ERX4859926	COG-UK/MILK-C6F48F	Illumina NovaSeq 6000	PAIRED	PCR	VIRAL RNA	Severe acute respiratory syndrome coronavirus 2	Homo sapiens	ILLUMINA	2020-12-13	United Kingdom	Europe	42	4685.48	6365	0.76805	140110009
ERR5053858	PRJEB37886	AMPLICON	SAMEA7770202	ERX4859927	COG-UK/MILK-C6CD0F	Illumina NovaSeq 6000	PAIRED	PCR	VIRAL RNA	Severe acute respiratory syndrome coronavirus 2	Homo sapiens	ILLUMINA	2020-12-13	United Kingdom	Europe	41	4066.61	3919	0.995318	121603845
ERR5053859	PRJEB37886	AMPLICON	SAMEA7770203	ERX4859928	COG-UK/QEUH-C6537D	Illumina NovaSeq 6000	PAIRED	PCR	VIRAL RNA	Severe acute respiratory syndrome coronavirus 2	Homo sapiens	ILLUMINA	2020-12-14	United Kingdom	Europe	42	4632.61	4945	0.845367	138529001
ERR5053860	PRJEB37886	AMPLICON	SAMEA7770204	ERX4859929	COG-UK/ALDP-C6B975	Illumina NovaSeq 6000	PAIRED	PCR	VIRAL RNA	Severe acute respiratory syndrome coronavirus 2	Homo sapiens	ILLUMINA	2020-12-14	United Kingdom	Europe	23	2831.87	1974	0.982008	84681432
ERR5053861	PRJEB37886	AMPLICON	SAMEA7770205	ERX4859930	COG-UK/QEUH-C653B9	Illumina NovaSeq 6000	PAIRED	PCR	VIRAL RNA	Severe acute respiratory syndrome coronavirus 2	Homo sapiens	ILLUMINA	2020-12-14	United Kingdom	Europe	61	1866.29	788	0.920075	55807663
ERR5053862	PRJEB37886	AMPLICON	SAMEA7770206	ERX4859931	COG-UK/ALDP-C6B9C0	Illumina NovaSeq 6000	PAIRED	PCR	VIRAL RNA	Severe acute respiratory syndrome coronavirus 2	Homo sapiens	ILLUMINA	2020-12-14	United Kingdom	Europe	31	4034.47	3809	0.981708	120642794
ERR5053863	PRJEB37886	AMPLICON	SAMEA7770207	ERX4859932	COG-UK/QEUH-C653D7	Illumina NovaSeq 6000	PAIRED	PCR	VIRAL RNA	Severe acute respiratory syndrome coronavirus 2	Homo sapiens	ILLUMINA	2020-12-14	United Kingdom	Europe	42	4661.06	5705	0.771695	139379686
ERR5053864	PRJEB37886	AMPLICON	SAMEA7770208	ERX4859933	COG-UK/ALDP-C6BAAF	Illumina NovaSeq 6000	PAIRED	PCR	VIRAL RNA	Severe acute respiratory syndrome coronavirus 2	Homo sapiens	ILLUMINA	2020-12-14	United Kingdom	Europe	42	1866.92	780	0.898371	55826404
ERR5053865	PRJEB37886	AMPLICON	SAMEA7770209	ERX4859934	COG-UK/ALDP-C6B984	Illumina NovaSeq 6000	PAIRED	PCR	VIRAL RNA	Severe acute respiratory syndrome coronavirus 2	Homo sapiens	ILLUMINA	2020-12-14	United Kingdom	Europe	40	4706.57	7765	0.697288	140740571
ERR5053866	PRJEB37886	AMPLICON	SAMEA7770210	ERX4859935	COG-UK/QEUH-C65410	Illumina NovaSeq 6000	PAIRED	PCR	VIRAL RNA	Severe acute respiratory syndrome coronavirus 2	Homo sapiens	ILLUMINA	2020-12-14	United Kingdom	Europe	29	4686.89	7293	0.707421	140151948
ERR5053867	PRJEB37886	AMPLICON	SAMEA7770211	ERX4859936	COG-UK/ALDP-C6B9DF	Illumina NovaSeq 6000	PAIRED	PCR	VIRAL RNA	Severe acute respiratory syndrome coronavirus 2	Homo sapiens	ILLUMINA	2020-12-14	United Kingdom	Europe	22	4031.06	3675	0.992609	120540660
ERR5053868	PRJEB37886	AMPLICON	SAMEA7770212	ERX4859937	COG-UK/QEUH-C65331	Illumina NovaSeq 6000	PAIRED	PCR	VIRAL RNA	Severe acute respiratory syndrome coronavirus 2	Homo sapiens	ILLUMINA	2020-12-14	United Kingdom	Europe	43	1516.98	522	0.895997	45362263
ERR5053869	PRJEB37886	AMPLICON	SAMEA7770213	ERX4859938	COG-UK/ALDP-C6BA09	Illumina NovaSeq 6000	PAIRED	PCR	VIRAL RNA	Severe acute respiratory syndrome coronavirus 2	Homo sapiens	ILLUMINA	2020-12-14	United Kingdom	Europe	21	4684.58	7995	0.675651	140082998
ERR5053870	PRJEB37886	AMPLICON	SAMEA7770214	ERX4859939	COG-UK/QEUH-C6535F	Illumina NovaSeq 6000	PAIRED	PCR	VIRAL RNA	Severe acute respiratory syndrome coronavirus 2	Homo sapiens	ILLUMINA	2020-12-14	United Kingdom	Europe	42	4635.72	5276	0.838745	138622072
ERR5053871	PRJEB37886	AMPLICON	SAMEA7770215	ERX4859940	COG-UK/ALDP-C6BA63	Illumina NovaSeq 6000	PAIRED	PCR	VIRAL RNA	Severe acute respiratory syndrome coronavirus 2	Homo sapiens	ILLUMINA	2020-12-14	United Kingdom	Europe	3	338.634	0	0.0631375	10126184
ERR5053872	PRJEB37886	AMPLICON	SAMEA7770216	ERX4859941	COG-UK/QEUH-C6539B	Illumina NovaSeq 6000	PAIRED	PCR	VIRAL RNA	Severe acute respiratory syndrome coronavirus 2	Homo sapiens	ILLUMINA	2020-12-14	United Kingdom	Europe	37	4572.8	4921	0.842925	136740336
ERR5053873	PRJEB37886	AMPLICON	SAMEA7770217	ERX4859942	COG-UK/ALDP-C6B948	Illumina NovaSeq 6000	PAIRED	PCR	VIRAL RNA	Severe acute respiratory syndrome coronavirus 2	Homo sapiens	ILLUMINA	2020-12-14	United Kingdom	Europe	46	4645.4	5127	0.841354	138911480
ERR5053874	PRJEB37886	AMPLICON	SAMEA7770218	ERX4859943	COG-UK/MILK-C6F49E	Illumina NovaSeq 6000	PAIRED	PCR	VIRAL RNA	Severe acute respiratory syndrome coronavirus 2	Homo sapiens	ILLUMINA	2020-12-13	United Kingdom	Europe	45	2902.43	2117	0.95773	86791398
ERR5053875	PRJEB37886	AMPLICON	SAMEA7770219	ERX4859944	COG-UK/MILK-C6CD78	Illumina NovaSeq 6000	PAIRED	PCR	VIRAL RNA	Severe acute respiratory syndrome coronavirus 2	Homo sapiens	ILLUMINA	2020-12-13	United Kingdom	Europe	47	1802.5	865	0.914055	53900267
ERR5053876	PRJEB37886	AMPLICON	SAMEA7770220	ERX4859945	COG-UK/MILK-C6F452	Illumina NovaSeq 6000	PAIRED	PCR	VIRAL RNA	Severe acute respiratory syndrome coronavirus 2	Homo sapiens	ILLUMINA	2020-12-13	United Kingdom	Europe	44	3534.43	3149	0.995318	105690055
ERR5053877	PRJEB37886	AMPLICON	SAMEA7770221	ERX4859946	COG-UK/MILK-C6CD4B	Illumina NovaSeq 6000	PAIRED	PCR	VIRAL RNA	Severe acute respiratory syndrome coronavirus 2	Homo sapiens	ILLUMINA	2020-12-13	United Kingdom	Europe	41	4600.95	4765	0.880882	137582357
ERR5053878	PRJEB37886	AMPLICON	SAMEA7770222	ERX4859947	COG-UK/MILK-C6F4DA	Illumina NovaSeq 6000	PAIRED	PCR	VIRAL RNA	Severe acute respiratory syndrome coronavirus 2	Homo sapiens	ILLUMINA	2020-12-13	United Kingdom	Europe	51	1687.61	678	0.884961	50464492
ERR5053879	PRJEB37886	AMPLICON	SAMEA7770223	ERX4859948	COG-UK/MILK-C6CE1B	Illumina NovaSeq 6000	PAIRED	PCR	VIRAL RNA	Severe acute respiratory syndrome coronavirus 2	Homo sapiens	ILLUMINA	2020-12-13	United Kingdom	Europe	36	4671.35	6671	0.724041	139687294
ERR5053880	PRJEB37886	AMPLICON	SAMEA7770224	ERX4859949	COG-UK/MILK-C6F470	Illumina NovaSeq 6000	PAIRED	PCR	VIRAL RNA	Severe acute respiratory syndrome coronavirus 2	Homo sapiens	ILLUMINA	2020-12-13	United Kingdom	Europe	22	4673.36	7171	0.69498	139747335
ERR5053881	PRJEB37886	AMPLICON	SAMEA7770225	ERX4859950	COG-UK/MILK-C6CD3C	Illumina NovaSeq 6000	PAIRED	PCR	VIRAL RNA	Severe acute respiratory syndrome coronavirus 2	Homo sapiens	ILLUMINA	2020-12-13	United Kingdom	Europe	38	4515.78	4282	0.960171	135035327
ERR5053882	PRJEB37886	AMPLICON	SAMEA7770226	ERX4859951	COG-UK/MILK-C6F461	Illumina NovaSeq 6000	PAIRED	PCR	VIRAL RNA	Severe acute respiratory syndrome coronavirus 2	Homo sapiens	ILLUMINA	2020-12-13	United Kingdom	Europe	26	4698.72	7896	0.695549	140505872
ERR5053883	PRJEB37886	AMPLICON	SAMEA7770227	ERX4859952	COG-UK/MILK-C6CCD5	Illumina NovaSeq 6000	PAIRED	PCR	VIRAL RNA	Severe acute respiratory syndrome coronavirus 2	Homo sapiens	ILLUMINA	2020-12-13	United Kingdom	Europe	43	3674.17	3398	0.995318	109868769
ERR5053884	PRJEB37886	AMPLICON	SAMEA7770228	ERX4859953	COG-UK/MILK-C6F4BC	Illumina NovaSeq 6000	PAIRED	PCR	VIRAL RNA	Severe acute respiratory syndrome coronavirus 2	Homo sapiens	ILLUMINA	2020-12-13	United Kingdom	Europe	24	4689.42	7995	0.671337	140227704
ERR5053885	PRJEB37886	AMPLICON	SAMEA7770229	ERX4859954	COG-UK/MILK-C6CDD2	Illumina NovaSeq 6000	PAIRED	PCR	VIRAL RNA	Severe acute respiratory syndrome coronavirus 2	Homo sapiens	ILLUMINA	2020-12-13	United Kingdom	Europe	41	3389.72	2874	0.982477	101362766
ERR5053886	PRJEB37886	AMPLICON	SAMEA7770230	ERX4859955	COG-UK/MILK-C6F70E	Illumina NovaSeq 6000	PAIRED	PCR	VIRAL RNA	Severe acute respiratory syndrome coronavirus 2	Homo sapiens	ILLUMINA	2020-12-13	United Kingdom	Europe	26	4563.17	4488	0.947664	136452324
ERR5053887	PRJEB37886	AMPLICON	SAMEA7770231	ERX4859956	COG-UK/MILK-C6CE0C	Illumina NovaSeq 6000	PAIRED	PCR	VIRAL RNA	Severe acute respiratory syndrome coronavirus 2	Homo sapiens	ILLUMINA	2020-12-13	United Kingdom	Europe	39	4687.86	5800	0.775207	140180989
ERR5053888	PRJEB37886	AMPLICON	SAMEA7770232	ERX4859957	COG-UK/MILK-C6F65C	Illumina NovaSeq 6000	PAIRED	PCR	VIRAL RNA	Severe acute respiratory syndrome coronavirus 2	Homo sapiens	ILLUMINA	2020-12-13	United Kingdom	Europe	25	4576.57	4933	0.834398	136853218
ERR5053889	PRJEB37886	AMPLICON	SAMEA7770233	ERX4859958	COG-UK/MILK-C6CDE1	Illumina NovaSeq 6000	PAIRED	PCR	VIRAL RNA	Severe acute respiratory syndrome coronavirus 2	Homo sapiens	ILLUMINA	2020-12-13	United Kingdom	Europe	42	4680.82	5998	0.746948	139970511
ERR5053890	PRJEB37886	AMPLICON	SAMEA7770234	ERX4859959	COG-UK/QEUH-C653AA	Illumina NovaSeq 6000	PAIRED	PCR	VIRAL RNA	Severe acute respiratory syndrome coronavirus 2	Homo sapiens	ILLUMINA	2020-12-14	United Kingdom	Europe	38	3425.09	3131	0.995318	102420358
ERR5053891	PRJEB37886	AMPLICON	SAMEA7770235	ERX4859960	COG-UK/ALDP-C6B993	Illumina NovaSeq 6000	PAIRED	PCR	VIRAL RNA	Severe acute respiratory syndrome coronavirus 2	Homo sapiens	ILLUMINA	2020-12-14	United Kingdom	Europe	21	2531.27	1573	0.98261	75692566
ERR5053892	PRJEB37886	AMPLICON	SAMEA7770236	ERX4859961	COG-UK/QEUH-C65322	Illumina NovaSeq 6000	PAIRED	PCR	VIRAL RNA	Severe acute respiratory syndrome coronavirus 2	Homo sapiens	ILLUMINA	2020-12-14	United Kingdom	Europe	40	4661.34	6375	0.74113	139388177
ERR5053893	PRJEB37886	AMPLICON	SAMEA7770237	ERX4859962	COG-UK/ALDP-C6BA18	Illumina NovaSeq 6000	PAIRED	PCR	VIRAL RNA	Severe acute respiratory syndrome coronavirus 2	Homo sapiens	ILLUMINA	2020-12-14	United Kingdom	Europe	24	4678.02	6664	0.734308	139886964
ERR5053894	PRJEB37886	AMPLICON	SAMEA7770238	ERX4859963	COG-UK/QEUH-C65401	Illumina NovaSeq 6000	PAIRED	PCR	VIRAL RNA	Severe acute respiratory syndrome coronavirus 2	Homo sapiens	ILLUMINA	2020-12-14	United Kingdom	Europe	46	4697.91	7836	0.696251	140481697
ERR5053895	PRJEB37886	AMPLICON	SAMEA7770239	ERX4859964	COG-UK/ALDP-C6BA72	Illumina NovaSeq 6000	PAIRED	PCR	VIRAL RNA	Severe acute respiratory syndrome coronavirus 2	Homo sapiens	ILLUMINA	2020-12-14	United Kingdom	Europe	26	4151.87	3881	0.986256	124153378
ERR5053896	PRJEB37886	AMPLICON	SAMEA7770240	ERX4859965	COG-UK/QEUH-C65340	Illumina NovaSeq 6000	PAIRED	PCR	VIRAL RNA	Severe acute respiratory syndrome coronavirus 2	Homo sapiens	ILLUMINA	2020-12-14	United Kingdom	Europe	38	4636.66	5175	0.811557	138649998
ERR5053897	PRJEB37886	AMPLICON	SAMEA7770241	ERX4859966	COG-UK/ALDP-C6BABE	Illumina NovaSeq 6000	PAIRED	PCR	VIRAL RNA	Severe acute respiratory syndrome coronavirus 2	Homo sapiens	ILLUMINA	2020-12-14	United Kingdom	Europe	26	2608.99	1758	0.968598	78016732
ERR5053898	PRJEB37886	AMPLICON	SAMEA7770242	ERX4859967	COG-UK/ALDP-C6B9EE	Illumina NovaSeq 6000	PAIRED	PCR	VIRAL RNA	Severe acute respiratory syndrome coronavirus 2	Homo sapiens	ILLUMINA	2020-12-14	United Kingdom	Europe	43	4675.36	7416	0.698692	139807190
ERR5053899	PRJEB37886	AMPLICON	SAMEA7770243	ERX4859968	COG-UK/QEUH-C6538C	Illumina NovaSeq 6000	PAIRED	PCR	VIRAL RNA	Severe acute respiratory syndrome coronavirus 2	Homo sapiens	ILLUMINA	2020-12-14	United Kingdom	Europe	61	1707.84	791	0.900311	51069554
ERR5053900	PRJEB37886	AMPLICON	SAMEA7770244	ERX4859969	COG-UK/ALDP-C6BA27	Illumina NovaSeq 6000	PAIRED	PCR	VIRAL RNA	Severe acute respiratory syndrome coronavirus 2	Homo sapiens	ILLUMINA	2020-12-14	United Kingdom	Europe	49	4470.91	4294	0.973983	133693669
ERR5053901	PRJEB37886	AMPLICON	SAMEA7770245	ERX4859970	COG-UK/ALDP-C6B957	Illumina NovaSeq 6000	PAIRED	PCR	VIRAL RNA	Severe acute respiratory syndrome coronavirus 2	Homo sapiens	ILLUMINA	2020-12-14	United Kingdom	Europe	41	4694.58	7283	0.713173	140381922
ERR5053902	PRJEB37886	AMPLICON	SAMEA7770246	ERX4859971	COG-UK/QEUH-C64693	Illumina NovaSeq 6000	PAIRED	PCR	VIRAL RNA	Severe acute respiratory syndrome coronavirus 2	Homo sapiens	ILLUMINA	2020-12-14	United Kingdom	Europe	43	4705.46	7790	0.703842	140707225
ERR5053903	PRJEB37886	AMPLICON	SAMEA7770247	ERX4859972	COG-UK/ALDP-C6B9A2	Illumina NovaSeq 6000	PAIRED	PCR	VIRAL RNA	Severe acute respiratory syndrome coronavirus 2	Homo sapiens	ILLUMINA	2020-12-14	United Kingdom	Europe	26	4655.92	6559	0.735578	139226116
ERR5053904	PRJEB37886	AMPLICON	SAMEA7770248	ERX4859973	COG-UK/MILK-C6F689	Illumina NovaSeq 6000	PAIRED	PCR	VIRAL RNA	Severe acute respiratory syndrome coronavirus 2	Homo sapiens	ILLUMINA	2020-12-13	United Kingdom	Europe	26	4002.87	3869	0.984684	119697827
ERR5053905	PRJEB37886	AMPLICON	SAMEA7770249	ERX4859974	COG-UK/MILK-C6CCE4	Illumina NovaSeq 6000	PAIRED	PCR	VIRAL RNA	Severe acute respiratory syndrome coronavirus 2	Homo sapiens	ILLUMINA	2020-12-13	United Kingdom	Europe	47	4612.98	4549	0.877671	137941815
ERR5053906	PRJEB37886	AMPLICON	SAMEA7770250	ERX4859975	COG-UK/MILK-C6F6B6	Illumina NovaSeq 6000	PAIRED	PCR	VIRAL RNA	Severe acute respiratory syndrome coronavirus 2	Homo sapiens	ILLUMINA	2020-12-13	United Kingdom	Europe	26	4649.97	5755	0.747484	139048178
ERR5053907	PRJEB37886	AMPLICON	SAMEA7770251	ERX4859976	COG-UK/MILK-C6CCF3	Illumina NovaSeq 6000	PAIRED	PCR	VIRAL RNA	Severe acute respiratory syndrome coronavirus 2	Homo sapiens	ILLUMINA	2020-12-13	United Kingdom	Europe	47	4675.81	7562	0.691135	139820850
ERR5053908	PRJEB37886	AMPLICON	SAMEA7770252	ERX4859977	COG-UK/MILK-C6F6E3	Illumina NovaSeq 6000	PAIRED	PCR	VIRAL RNA	Severe acute respiratory syndrome coronavirus 2	Homo sapiens	ILLUMINA	2020-12-13	United Kingdom	Europe	38	4739.55	8004	0.676086	141726621
ERR5053909	PRJEB37886	AMPLICON	SAMEA7770253	ERX4859978	COG-UK/MILK-C6CD1E	Illumina NovaSeq 6000	PAIRED	PCR	VIRAL RNA	Severe acute respiratory syndrome coronavirus 2	Homo sapiens	ILLUMINA	2020-12-13	United Kingdom	Europe	1	3.10216	0	0.0110691	92764
ERR5053910	PRJEB37886	AMPLICON	SAMEA7770254	ERX4859979	COG-UK/MILK-C6F698	Illumina NovaSeq 6000	PAIRED	PCR	VIRAL RNA	Severe acute respiratory syndrome coronavirus 2	Homo sapiens	ILLUMINA	2020-12-13	United Kingdom	Europe	24	4697.47	7062	0.743972	140468552
ERR5053911	PRJEB37886	AMPLICON	SAMEA7770255	ERX4859980	COG-UK/MILK-C6CD69	Illumina NovaSeq 6000	PAIRED	PCR	VIRAL RNA	Severe acute respiratory syndrome coronavirus 2	Homo sapiens	ILLUMINA	2020-12-13	United Kingdom	Europe	42	4607.3	4460	0.919172	137771997
ERR5053912	PRJEB37886	AMPLICON	SAMEA7770256	ERX4859981	COG-UK/MILK-C6F66B	Illumina NovaSeq 6000	PAIRED	PCR	VIRAL RNA	Severe acute respiratory syndrome coronavirus 2	Homo sapiens	ILLUMINA	2020-12-13	United Kingdom	Europe	28	4702.74	7996	0.680333	140625887
ERR5053913	PRJEB37886	AMPLICON	SAMEA7770257	ERX4859982	COG-UK/MILK-C6CD96	Illumina NovaSeq 6000	PAIRED	PCR	VIRAL RNA	Severe acute respiratory syndrome coronavirus 2	Homo sapiens	ILLUMINA	2020-12-13	United Kingdom	Europe	41	4670.46	5266	0.773401	139660804
ERR5053914	PRJEB37886	AMPLICON	SAMEA7770258	ERX4859983	COG-UK/MILK-C6F63E	Illumina NovaSeq 6000	PAIRED	PCR	VIRAL RNA	Severe acute respiratory syndrome coronavirus 2	Homo sapiens	ILLUMINA	2020-12-13	United Kingdom	Europe	23	4682.48	7939	0.672775	140020148
ERR5053915	PRJEB37886	AMPLICON	SAMEA7770259	ERX4859984	COG-UK/MILK-C6CE2A	Illumina NovaSeq 6000	PAIRED	PCR	VIRAL RNA	Severe acute respiratory syndrome coronavirus 2	Homo sapiens	ILLUMINA	2020-12-13	United Kingdom	Europe	46	4720.59	8000	0.672775	141159664
ERR5053916	PRJEB37886	AMPLICON	SAMEA7770260	ERX4859985	COG-UK/MILK-C6F64D	Illumina NovaSeq 6000	PAIRED	PCR	VIRAL RNA	Severe acute respiratory syndrome coronavirus 2	Homo sapiens	ILLUMINA	2020-12-13	United Kingdom	Europe	29	4639.94	4946	0.800087	138748045
ERR5053917	PRJEB37886	AMPLICON	SAMEA7770261	ERX4859986	COG-UK/MILK-C6CDC3	Illumina NovaSeq 6000	PAIRED	PCR	VIRAL RNA	Severe acute respiratory syndrome coronavirus 2	Homo sapiens	ILLUMINA	2020-12-13	United Kingdom	Europe	45	4704.03	7880	0.691168	140664505
ERR5053918	PRJEB37886	AMPLICON	SAMEA7770262	ERX4859987	COG-UK/MILK-C6F6A7	Illumina NovaSeq 6000	PAIRED	PCR	VIRAL RNA	Severe acute respiratory syndrome coronavirus 2	Homo sapiens	ILLUMINA	2020-12-13	United Kingdom	Europe	24	4609.33	4839	0.85376	137832932
ERR5053919	PRJEB37886	AMPLICON	SAMEA7770263	ERX4859988	COG-UK/MILK-C6CDF0	Illumina NovaSeq 6000	PAIRED	PCR	VIRAL RNA	Severe acute respiratory syndrome coronavirus 2	Homo sapiens	ILLUMINA	2020-12-13	United Kingdom	Europe	42	4670.96	5049	0.837374	139675735
ERR5053920	PRJEB37886	AMPLICON	SAMEA7770264	ERX4859989	COG-UK/QEUH-C645E1	Illumina NovaSeq 6000	PAIRED	PCR	VIRAL RNA	Severe acute respiratory syndrome coronavirus 2	Homo sapiens	ILLUMINA	2020-12-14	United Kingdom	Europe	45	4717.86	7727	0.713674	141078237
ERR5053921	PRJEB37886	AMPLICON	SAMEA7770265	ERX4859990	COG-UK/ALDP-C6B9FD	Illumina NovaSeq 6000	PAIRED	PCR	VIRAL RNA	Severe acute respiratory syndrome coronavirus 2	Homo sapiens	ILLUMINA	2020-12-14	United Kingdom	Europe	21	4082.31	3899	0.995954	122073177
ERR5053922	PRJEB37886	AMPLICON	SAMEA7770266	ERX4859991	COG-UK/QEUH-C64684	Illumina NovaSeq 6000	PAIRED	PCR	VIRAL RNA	Severe acute respiratory syndrome coronavirus 2	Homo sapiens	ILLUMINA	2020-12-14	United Kingdom	Europe	41	4674.07	6871	0.718055	139768622
ERR5053923	PRJEB37886	AMPLICON	SAMEA7770267	ERX4859992	COG-UK/ALDP-C6BA36	Illumina NovaSeq 6000	PAIRED	PCR	VIRAL RNA	Severe acute respiratory syndrome coronavirus 2	Homo sapiens	ILLUMINA	2020-12-14	United Kingdom	Europe	26	4363.79	4160	0.995954	130490542
ERR5053924	PRJEB37886	AMPLICON	SAMEA7770268	ERX4859993	COG-UK/QEUH-C64596	Illumina NovaSeq 6000	PAIRED	PCR	VIRAL RNA	Severe acute respiratory syndrome coronavirus 2	Homo sapiens	ILLUMINA	2020-12-14	United Kingdom	Europe	38	4322.28	4057	0.995318	129249085
ERR5053925	PRJEB37886	AMPLICON	SAMEA7770269	ERX4859994	COG-UK/ALDP-C6BA45	Illumina NovaSeq 6000	PAIRED	PCR	VIRAL RNA	Severe acute respiratory syndrome coronavirus 2	Homo sapiens	ILLUMINA	2020-12-14	United Kingdom	Europe	42	1520.57	670	0.87747	45469677
ERR5053926	PRJEB37886	AMPLICON	SAMEA7770270	ERX4859995	COG-UK/QEUH-C645F0	Illumina NovaSeq 6000	PAIRED	PCR	VIRAL RNA	Severe acute respiratory syndrome coronavirus 2	Homo sapiens	ILLUMINA	2020-12-14	United Kingdom	Europe	40	4693.21	7372	0.72053	140341161
ERR5053927	PRJEB37886	AMPLICON	SAMEA7770271	ERX4859996	COG-UK/ALDP-C6BA81	Illumina NovaSeq 6000	PAIRED	PCR	VIRAL RNA	Severe acute respiratory syndrome coronavirus 2	Homo sapiens	ILLUMINA	2020-12-14	United Kingdom	Europe	26	4709.08	7998	0.676955	140815493
ERR5053928	PRJEB37886	AMPLICON	SAMEA7770272	ERX4859997	COG-UK/QEUH-C64666	Illumina NovaSeq 6000	PAIRED	PCR	VIRAL RNA	Severe acute respiratory syndrome coronavirus 2	Homo sapiens	ILLUMINA	2020-12-14	United Kingdom	Europe	42	4642.58	5238	0.808982	138827158
ERR5053929	PRJEB37886	AMPLICON	SAMEA7770273	ERX4859998	COG-UK/ALDP-C6BACD	Illumina NovaSeq 6000	PAIRED	PCR	VIRAL RNA	Severe acute respiratory syndrome coronavirus 2	Homo sapiens	ILLUMINA	2020-12-14	United Kingdom	Europe	43	4658.87	6003	0.725512	139314216
ERR5053930	PRJEB37886	AMPLICON	SAMEA7770274	ERX4859999	COG-UK/QEUH-C6461B	Illumina NovaSeq 6000	PAIRED	PCR	VIRAL RNA	Severe acute respiratory syndrome coronavirus 2	Homo sapiens	ILLUMINA	2020-12-14	United Kingdom	Europe	43	4703.01	7984	0.673043	140634004
ERR5053931	PRJEB37886	AMPLICON	SAMEA7770275	ERX4860000	COG-UK/ALDP-C6BA90	Illumina NovaSeq 6000	PAIRED	PCR	VIRAL RNA	Severe acute respiratory syndrome coronavirus 2	Homo sapiens	ILLUMINA	2020-12-14	United Kingdom	Europe	46	4683.92	5865	0.761295	140063214
ERR5053932	PRJEB37886	AMPLICON	SAMEA7770276	ERX4860001	COG-UK/QEUH-C645B4	Illumina NovaSeq 6000	PAIRED	PCR	VIRAL RNA	Severe acute respiratory syndrome coronavirus 2	Homo sapiens	ILLUMINA	2020-12-14	United Kingdom	Europe	21	4696.97	7996	0.679865	140453570
ERR5053933	PRJEB37886	AMPLICON	SAMEA7770277	ERX4860002	COG-UK/ALDP-C6BADC	Illumina NovaSeq 6000	PAIRED	PCR	VIRAL RNA	Severe acute respiratory syndrome coronavirus 2	Homo sapiens	ILLUMINA	2020-12-14	United Kingdom	Europe	21	3914.35	3717	0.995853	117050811
ERR5053934	PRJEB37886	AMPLICON	SAMEA7770278	ERX4860003	COG-UK/MILK-C6CD2D	Illumina NovaSeq 6000	PAIRED	PCR	VIRAL RNA	Severe acute respiratory syndrome coronavirus 2	Homo sapiens	ILLUMINA	2020-12-13	United Kingdom	Europe	25	2659.03	1875	0.961174	79512986
ERR5053935	PRJEB37886	AMPLICON	SAMEA7770279	ERX4860004	COG-UK/MILK-C6F6F2	Illumina NovaSeq 6000	PAIRED	PCR	VIRAL RNA	Severe acute respiratory syndrome coronavirus 2	Homo sapiens	ILLUMINA	2020-12-13	United Kingdom	Europe	25	2014.3	1067	0.953851	60233736
ERR5053936	PRJEB37886	AMPLICON	SAMEA7770280	ERX4860005	COG-UK/MILK-C6CD5A	Illumina NovaSeq 6000	PAIRED	PCR	VIRAL RNA	Severe acute respiratory syndrome coronavirus 2	Homo sapiens	ILLUMINA	2020-12-13	United Kingdom	Europe	42	4610.41	5200	0.818179	137864963
ERR5053937	PRJEB37886	AMPLICON	SAMEA7770281	ERX4860006	COG-UK/MILK-C6F601	Illumina NovaSeq 6000	PAIRED	PCR	VIRAL RNA	Severe acute respiratory syndrome coronavirus 2	Homo sapiens	ILLUMINA	2020-12-13	United Kingdom	Europe	21	4693.49	7987	0.674213	140349439
ERR5053938	PRJEB37886	AMPLICON	SAMEA7770282	ERX4860007	COG-UK/MILK-C6F62F	Illumina NovaSeq 6000	PAIRED	PCR	VIRAL RNA	Severe acute respiratory syndrome coronavirus 2	Homo sapiens	ILLUMINA	2020-12-13	United Kingdom	Europe	44	3304.12	2883	0.987593	98803240
ERR5053939	PRJEB37886	AMPLICON	SAMEA7770283	ERX4860008	COG-UK/MILK-C6F5D7	Illumina NovaSeq 6000	PAIRED	PCR	VIRAL RNA	Severe acute respiratory syndrome coronavirus 2	Homo sapiens	ILLUMINA	2020-12-13	United Kingdom	Europe	27	3660.66	3338	0.995954	109464820
ERR5053940	PRJEB37886	AMPLICON	SAMEA7770284	ERX4860009	COG-UK/MILK-C6CDB4	Illumina NovaSeq 6000	PAIRED	PCR	VIRAL RNA	Severe acute respiratory syndrome coronavirus 2	Homo sapiens	ILLUMINA	2020-12-13	United Kingdom	Europe	41	4646.16	5280	0.812995	138934109
ERR5053941	PRJEB37886	AMPLICON	SAMEA7770285	ERX4860010	COG-UK/MILK-C6F5F5	Illumina NovaSeq 6000	PAIRED	PCR	VIRAL RNA	Severe acute respiratory syndrome coronavirus 2	Homo sapiens	ILLUMINA	2020-12-13	United Kingdom	Europe	40	3960.76	3806	0.995318	118438597
ERR5053942	PRJEB37886	AMPLICON	SAMEA7770286	ERX4860011	COG-UK/MILK-C6CDA5	Illumina NovaSeq 6000	PAIRED	PCR	VIRAL RNA	Severe acute respiratory syndrome coronavirus 2	Homo sapiens	ILLUMINA	2020-12-13	United Kingdom	Europe	40	4713.42	7789	0.698458	140945355
ERR5053943	PRJEB37886	AMPLICON	SAMEA7770287	ERX4860012	COG-UK/MILK-C6F5E6	Illumina NovaSeq 6000	PAIRED	PCR	VIRAL RNA	Severe acute respiratory syndrome coronavirus 2	Homo sapiens	ILLUMINA	2020-12-13	United Kingdom	Europe	42	4651.75	5443	0.790656	139101332
ERR5053944	PRJEB37886	AMPLICON	SAMEA7770288	ERX4860013	COG-UK/MILK-C6CF18	Illumina NovaSeq 6000	PAIRED	PCR	VIRAL RNA	Severe acute respiratory syndrome coronavirus 2	Homo sapiens	ILLUMINA	2020-12-13	United Kingdom	Europe	41	4693.13	7997	0.676521	140338529
ERR5053945	PRJEB37886	AMPLICON	SAMEA7770289	ERX4860014	COG-UK/MILK-C6F610	Illumina NovaSeq 6000	PAIRED	PCR	VIRAL RNA	Severe acute respiratory syndrome coronavirus 2	Homo sapiens	ILLUMINA	2020-12-13	United Kingdom	Europe	35	4167.54	3964	0.97522	124621934
ERR5053946	PRJEB37886	AMPLICON	SAMEA7770290	ERX4860015	COG-UK/MILK-C6CEA2	Illumina NovaSeq 6000	PAIRED	PCR	VIRAL RNA	Severe acute respiratory syndrome coronavirus 2	Homo sapiens	ILLUMINA	2020-12-13	United Kingdom	Europe	54	1253.57	455	0.734508	37485436
ERR5053947	PRJEB37886	AMPLICON	SAMEA7770291	ERX4860016	COG-UK/QEUH-C645A5	Illumina NovaSeq 6000	PAIRED	PCR	VIRAL RNA	Severe acute respiratory syndrome coronavirus 2	Homo sapiens	ILLUMINA	2020-12-14	United Kingdom	Europe	24	4424.75	4250	0.995954	132313228
ERR5053948	PRJEB37886	AMPLICON	SAMEA7770292	ERX4860017	COG-UK/ALDP-C6BA54	Illumina NovaSeq 6000	PAIRED	PCR	VIRAL RNA	Severe acute respiratory syndrome coronavirus 2	Homo sapiens	ILLUMINA	2020-12-14	United Kingdom	Europe	43	4705.32	7528	0.713239	140703074
ERR5053949	PRJEB37886	AMPLICON	SAMEA7770293	ERX4860018	COG-UK/ALDP-C6B966	Illumina NovaSeq 6000	PAIRED	PCR	VIRAL RNA	Severe acute respiratory syndrome coronavirus 2	Homo sapiens	ILLUMINA	2020-12-14	United Kingdom	Europe	44	4719.45	8000	0.685048	141125733
ERR5053950	PRJEB37886	AMPLICON	SAMEA7770294	ERX4860019	COG-UK/QEUH-C6460C	Illumina NovaSeq 6000	PAIRED	PCR	VIRAL RNA	Severe acute respiratory syndrome coronavirus 2	Homo sapiens	ILLUMINA	2020-12-14	United Kingdom	Europe	28	4202.1	3950	0.978731	125655250
ERR5053951	PRJEB37886	AMPLICON	SAMEA7770295	ERX4860020	COG-UK/ALDP-C6B9B1	Illumina NovaSeq 6000	PAIRED	PCR	VIRAL RNA	Severe acute respiratory syndrome coronavirus 2	Homo sapiens	ILLUMINA	2020-12-14	United Kingdom	Europe	42	4648.94	5662	0.775039	139017245
ERR5053952	PRJEB37886	AMPLICON	SAMEA7770296	ERX4860021	COG-UK/QEUH-C645C3	Illumina NovaSeq 6000	PAIRED	PCR	VIRAL RNA	Severe acute respiratory syndrome coronavirus 2	Homo sapiens	ILLUMINA	2020-12-14	United Kingdom	Europe	41	4679.01	6580	0.719092	139916393
ERR5053953	PRJEB37886	AMPLICON	SAMEA7770297	ERX4860022	COG-UK/ALDP-C6BEA3	Illumina NovaSeq 6000	PAIRED	PCR	VIRAL RNA	Severe acute respiratory syndrome coronavirus 2	Homo sapiens	ILLUMINA	2020-12-14	United Kingdom	Europe	43	4665.63	5949	0.748922	139516292
ERR5053954	PRJEB37886	AMPLICON	SAMEA7770298	ERX4860023	COG-UK/QEUH-C64639	Illumina NovaSeq 6000	PAIRED	PCR	VIRAL RNA	Severe acute respiratory syndrome coronavirus 2	Homo sapiens	ILLUMINA	2020-12-14	United Kingdom	Europe	46	4652.46	4918	0.831488	139122452
ERR5053955	PRJEB37886	AMPLICON	SAMEA7770299	ERX4860024	COG-UK/ALDP-C6BF19	Illumina NovaSeq 6000	PAIRED	PCR	VIRAL RNA	Severe acute respiratory syndrome coronavirus 2	Homo sapiens	ILLUMINA	2020-12-14	United Kingdom	Europe	46	4694.78	6806	0.745577	140388122
ERR5053956	PRJEB37886	AMPLICON	SAMEA7770300	ERX4860025	COG-UK/QEUH-C64648	Illumina NovaSeq 6000	PAIRED	PCR	VIRAL RNA	Severe acute respiratory syndrome coronavirus 2	Homo sapiens	ILLUMINA	2020-12-14	United Kingdom	Europe	27	4712.83	6835	0.721031	140927789
ERR5053957	PRJEB37886	AMPLICON	SAMEA7770301	ERX4860026	COG-UK/ALDP-C6BE67	Illumina NovaSeq 6000	PAIRED	PCR	VIRAL RNA	Severe acute respiratory syndrome coronavirus 2	Homo sapiens	ILLUMINA	2020-12-14	United Kingdom	Europe	28	4685.24	6677	0.742534	140102634
ERR5053958	PRJEB37886	AMPLICON	SAMEA7770302	ERX4860027	COG-UK/QEUH-C64657	Illumina NovaSeq 6000	PAIRED	PCR	VIRAL RNA	Severe acute respiratory syndrome coronavirus 2	Homo sapiens	ILLUMINA	2020-12-14	United Kingdom	Europe	47	2925.99	2211	0.967294	87495899
ERR5053959	PRJEB37886	AMPLICON	SAMEA7770303	ERX4860028	COG-UK/ALDP-C6BE76	Illumina NovaSeq 6000	PAIRED	PCR	VIRAL RNA	Severe acute respiratory syndrome coronavirus 2	Homo sapiens	ILLUMINA	2020-12-14	United Kingdom	Europe	41	4692.32	6286	0.73287	140314369
ERR5053960	PRJEB37886	AMPLICON	SAMEA7770304	ERX4860029	COG-UK/QEUH-C645D2	Illumina NovaSeq 6000	PAIRED	PCR	VIRAL RNA	Severe acute respiratory syndrome coronavirus 2	Homo sapiens	ILLUMINA	2020-12-14	United Kingdom	Europe	25	4724.83	8000	0.690432	141286602
ERR5053961	PRJEB37886	AMPLICON	SAMEA7770305	ERX4860030	COG-UK/ALDP-C6BEEF	Illumina NovaSeq 6000	PAIRED	PCR	VIRAL RNA	Severe acute respiratory syndrome coronavirus 2	Homo sapiens	ILLUMINA	2020-12-14	United Kingdom	Europe	23	4653.5	6288	0.768251	139153723
ERR5053962	PRJEB37886	AMPLICON	SAMEA7770306	ERX4860031	COG-UK/MILK-C6F67A	Illumina NovaSeq 6000	PAIRED	PCR	VIRAL RNA	Severe acute respiratory syndrome coronavirus 2	Homo sapiens	ILLUMINA	2020-12-13	United Kingdom	Europe	29	3714.29	3523	0.995954	111068443
ERR5053963	PRJEB37886	AMPLICON	SAMEA7770307	ERX4860032	COG-UK/MILK-C6CE75	Illumina NovaSeq 6000	PAIRED	PCR	VIRAL RNA	Severe acute respiratory syndrome coronavirus 2	Homo sapiens	ILLUMINA	2020-12-13	United Kingdom	Europe	39	4694.55	7213	0.715982	140381050
ERR5053964	PRJEB37886	AMPLICON	SAMEA7770308	ERX4860033	COG-UK/MILK-C6F6C5	Illumina NovaSeq 6000	PAIRED	PCR	VIRAL RNA	Severe acute respiratory syndrome coronavirus 2	Homo sapiens	ILLUMINA	2020-12-13	United Kingdom	Europe	43	1469.05	519	0.83102	43928954
ERR5053965	PRJEB37886	AMPLICON	SAMEA7770309	ERX4860034	COG-UK/MILK-C6CEEE	Illumina NovaSeq 6000	PAIRED	PCR	VIRAL RNA	Severe acute respiratory syndrome coronavirus 2	Homo sapiens	ILLUMINA	2020-12-13	United Kingdom	Europe	41	4654.05	4817	0.855566	139170144
ERR5053966	PRJEB37886	AMPLICON	SAMEA7770310	ERX4860035	COG-UK/MILK-C6F6D4	Illumina NovaSeq 6000	PAIRED	PCR	VIRAL RNA	Severe acute respiratory syndrome coronavirus 2	Homo sapiens	ILLUMINA	2020-12-13	United Kingdom	Europe	72	909.361	229	0.724476	27192618
ERR5053967	PRJEB37886	AMPLICON	SAMEA7770311	ERX4860036	COG-UK/MILK-C6CF09	Illumina NovaSeq 6000	PAIRED	PCR	VIRAL RNA	Severe acute respiratory syndrome coronavirus 2	Homo sapiens	ILLUMINA	2020-12-13	United Kingdom	Europe	42	4711.4	7820	0.709929	140885137
ERR5053968	PRJEB37886	AMPLICON	SAMEA7770312	ERX4860037	COG-UK/MILK-C6F795	Illumina NovaSeq 6000	PAIRED	PCR	VIRAL RNA	Severe acute respiratory syndrome coronavirus 2	Homo sapiens	ILLUMINA	2020-12-13	United Kingdom	Europe	43	4720.2	8000	0.678862	141148161
ERR5053969	PRJEB37886	AMPLICON	SAMEA7770313	ERX4860038	COG-UK/MILK-C6CEDF	Illumina NovaSeq 6000	PAIRED	PCR	VIRAL RNA	Severe acute respiratory syndrome coronavirus 2	Homo sapiens	ILLUMINA	2020-12-13	United Kingdom	Europe	41	4705.34	6163	0.757215	140703834
ERR5053970	PRJEB37886	AMPLICON	SAMEA7770314	ERX4860039	COG-UK/MILK-C6CE57	Illumina NovaSeq 6000	PAIRED	PCR	VIRAL RNA	Severe acute respiratory syndrome coronavirus 2	Homo sapiens	ILLUMINA	2020-12-13	United Kingdom	Europe	43	4696.63	6383	0.732401	140443207
ERR5053971	PRJEB37886	AMPLICON	SAMEA7770315	ERX4860040	COG-UK/MILK-C6F73B	Illumina NovaSeq 6000	PAIRED	PCR	VIRAL RNA	Severe acute respiratory syndrome coronavirus 2	Homo sapiens	ILLUMINA	2020-12-13	United Kingdom	Europe	26	4650.49	6100	0.743069	139063712
ERR5053972	PRJEB37886	AMPLICON	SAMEA7770316	ERX4860041	COG-UK/MILK-C6CE66	Illumina NovaSeq 6000	PAIRED	PCR	VIRAL RNA	Severe acute respiratory syndrome coronavirus 2	Homo sapiens	ILLUMINA	2020-12-13	United Kingdom	Europe	39	4627.56	5561	0.758553	138377850
ERR5053973	PRJEB37886	AMPLICON	SAMEA7770317	ERX4860042	COG-UK/MILK-C6F786	Illumina NovaSeq 6000	PAIRED	PCR	VIRAL RNA	Severe acute respiratory syndrome coronavirus 2	Homo sapiens	ILLUMINA	2020-12-13	United Kingdom	Europe	28	4665	6420	0.747316	139497463
ERR5053974	PRJEB37886	AMPLICON	SAMEA7770318	ERX4860043	COG-UK/MILK-C6CE84	Illumina NovaSeq 6000	PAIRED	PCR	VIRAL RNA	Severe acute respiratory syndrome coronavirus 2	Homo sapiens	ILLUMINA	2020-12-13	United Kingdom	Europe	47	1711.95	843	0.897803	51192483
ERR5053975	PRJEB37886	AMPLICON	SAMEA7770319	ERX4860044	COG-UK/MILK-C6F74A	Illumina NovaSeq 6000	PAIRED	PCR	VIRAL RNA	Severe acute respiratory syndrome coronavirus 2	Homo sapiens	ILLUMINA	2020-12-13	United Kingdom	Europe	38	4693.3	6798	0.726917	140343759
ERR5053976	PRJEB37886	AMPLICON	SAMEA7770320	ERX4860045	COG-UK/MILK-C6CEC0	Illumina NovaSeq 6000	PAIRED	PCR	VIRAL RNA	Severe acute respiratory syndrome coronavirus 2	Homo sapiens	ILLUMINA	2020-12-13	United Kingdom	Europe	28	2327.03	1293	0.959101	69585311
ERR5053977	PRJEB37886	AMPLICON	SAMEA7770321	ERX4860046	COG-UK/QEUH-C64675	Illumina NovaSeq 6000	PAIRED	PCR	VIRAL RNA	Severe acute respiratory syndrome coronavirus 2	Homo sapiens	ILLUMINA	2020-12-14	United Kingdom	Europe	41	4714.59	7806	0.700498	140980463
ERR5053978	PRJEB37886	AMPLICON	SAMEA7770322	ERX4860047	COG-UK/ALDP-C6BE85	Illumina NovaSeq 6000	PAIRED	PCR	VIRAL RNA	Severe acute respiratory syndrome coronavirus 2	Homo sapiens	ILLUMINA	2020-12-14	United Kingdom	Europe	44	4672.32	6598	0.728221	139716509
ERR5053979	PRJEB37886	AMPLICON	SAMEA7770323	ERX4860048	COG-UK/QEUH-C6696B	Illumina NovaSeq 6000	PAIRED	PCR	VIRAL RNA	Severe acute respiratory syndrome coronavirus 2	Homo sapiens	ILLUMINA	2020-12-14	United Kingdom	Europe	53	1447.79	537	0.825469	43293176
ERR5053980	PRJEB37886	AMPLICON	SAMEA7770324	ERX4860049	COG-UK/ALDP-C6BEB2	Illumina NovaSeq 6000	PAIRED	PCR	VIRAL RNA	Severe acute respiratory syndrome coronavirus 2	Homo sapiens	ILLUMINA	2020-12-14	United Kingdom	Europe	40	4527.92	4391	0.942213	135398472
ERR5053981	PRJEB37886	AMPLICON	SAMEA7770325	ERX4860050	COG-UK/ALDP-C6BEFE	Illumina NovaSeq 6000	PAIRED	PCR	VIRAL RNA	Severe acute respiratory syndrome coronavirus 2	Homo sapiens	ILLUMINA	2020-12-14	United Kingdom	Europe	39	4684.52	5982	0.736314	140081153
ERR5053982	PRJEB37886	AMPLICON	SAMEA7770326	ERX4860051	COG-UK/QEUH-C669C5	Illumina NovaSeq 6000	PAIRED	PCR	VIRAL RNA	Severe acute respiratory syndrome coronavirus 2	Homo sapiens	ILLUMINA	2020-12-14	United Kingdom	Europe	1	2.98649	0	0.0110691	89305
ERR5053983	PRJEB37886	AMPLICON	SAMEA7770327	ERX4860052	COG-UK/ALDP-C6BE94	Illumina NovaSeq 6000	PAIRED	PCR	VIRAL RNA	Severe acute respiratory syndrome coronavirus 2	Homo sapiens	ILLUMINA	2020-12-14	United Kingdom	Europe	43	4632.1	5358	0.785205	138513819
ERR5053984	PRJEB37886	AMPLICON	SAMEA7770328	ERX4860053	COG-UK/QEUH-C6694D	Illumina NovaSeq 6000	PAIRED	PCR	VIRAL RNA	Severe acute respiratory syndrome coronavirus 2	Homo sapiens	ILLUMINA	2020-12-15	United Kingdom	Europe	27	4693.33	6775	0.722269	140344714
ERR5053985	PRJEB37886	AMPLICON	SAMEA7770329	ERX4860054	COG-UK/ALDP-C6BF0A	Illumina NovaSeq 6000	PAIRED	PCR	VIRAL RNA	Severe acute respiratory syndrome coronavirus 2	Homo sapiens	ILLUMINA	2020-12-14	United Kingdom	Europe	41	4694.14	7380	0.705046	140368938
ERR5053986	PRJEB37886	AMPLICON	SAMEA7770330	ERX4860055	COG-UK/QEUH-C6695C	Illumina NovaSeq 6000	PAIRED	PCR	VIRAL RNA	Severe acute respiratory syndrome coronavirus 2	Homo sapiens	ILLUMINA	2020-12-14	United Kingdom	Europe	39	2648.65	1586	0.960472	79202709
ERR5053987	PRJEB37886	AMPLICON	SAMEA7770331	ERX4860056	COG-UK/ALDP-C6BED0	Illumina NovaSeq 6000	PAIRED	PCR	VIRAL RNA	Severe acute respiratory syndrome coronavirus 2	Homo sapiens	ILLUMINA	2020-12-14	United Kingdom	Europe	40	4690.36	5952	0.73822	140255866
ERR5053988	PRJEB37886	AMPLICON	SAMEA7770332	ERX4860057	COG-UK/ALDP-C6BF28	Illumina NovaSeq 6000	PAIRED	PCR	VIRAL RNA	Severe acute respiratory syndrome coronavirus 2	Homo sapiens	ILLUMINA	2020-12-14	United Kingdom	Europe	53	2120.89	1107	0.930375	63421046
ERR5053989	PRJEB37886	AMPLICON	SAMEA7770333	ERX4860058	COG-UK/ALDP-C6BEC1	Illumina NovaSeq 6000	PAIRED	PCR	VIRAL RNA	Severe acute respiratory syndrome coronavirus 2	Homo sapiens	ILLUMINA	2020-12-14	United Kingdom	Europe	38	4568.52	4459	0.951309	136612591
ERR5053990	PRJEB37886	AMPLICON	SAMEA7770334	ERX4860059	COG-UK/MILK-C6F7A4	Illumina NovaSeq 6000	PAIRED	PCR	VIRAL RNA	Severe acute respiratory syndrome coronavirus 2	Homo sapiens	ILLUMINA	2020-12-13	United Kingdom	Europe	45	4659.33	5872	0.729592	139327840
ERR5053991	PRJEB37886	AMPLICON	SAMEA7770335	ERX4860060	COG-UK/MILK-C6CF27	Illumina NovaSeq 6000	PAIRED	PCR	VIRAL RNA	Severe acute respiratory syndrome coronavirus 2	Homo sapiens	ILLUMINA	2020-12-13	United Kingdom	Europe	23	4672.18	6045	0.72364	139712150
ERR5053992	PRJEB37886	AMPLICON	SAMEA7770336	ERX4860061	COG-UK/MILK-C6F768	Illumina NovaSeq 6000	PAIRED	PCR	VIRAL RNA	Severe acute respiratory syndrome coronavirus 2	Homo sapiens	ILLUMINA	2020-12-13	United Kingdom	Europe	48	2328.77	1254	0.939137	69637308
ERR5053993	PRJEB37886	AMPLICON	SAMEA7770337	ERX4860062	COG-UK/MILK-C6CE93	Illumina NovaSeq 6000	PAIRED	PCR	VIRAL RNA	Severe acute respiratory syndrome coronavirus 2	Homo sapiens	ILLUMINA	2020-12-13	United Kingdom	Europe	42	4572.87	5034	0.832157	136742472
ERR5053994	PRJEB37886	AMPLICON	SAMEA7770338	ERX4860063	COG-UK/MILK-C6F7C2	Illumina NovaSeq 6000	PAIRED	PCR	VIRAL RNA	Severe acute respiratory syndrome coronavirus 2	Homo sapiens	ILLUMINA	2020-12-13	United Kingdom	Europe	43	4482.39	4220	0.971107	134036812
ERR5053995	PRJEB37886	AMPLICON	SAMEA7770339	ERX4860064	COG-UK/MILK-C6CEFD	Illumina NovaSeq 6000	PAIRED	PCR	VIRAL RNA	Severe acute respiratory syndrome coronavirus 2	Homo sapiens	ILLUMINA	2020-12-13	United Kingdom	Europe	49	1912.74	753	0.898639	57196772
ERR5053996	PRJEB37886	AMPLICON	SAMEA7770340	ERX4860065	COG-UK/MILK-C6F72C	Illumina NovaSeq 6000	PAIRED	PCR	VIRAL RNA	Severe acute respiratory syndrome coronavirus 2	Homo sapiens	ILLUMINA	2020-12-13	United Kingdom	Europe	41	4701.75	7751	0.715179	140596285
ERR5053997	PRJEB37886	AMPLICON	SAMEA7770341	ERX4860066	COG-UK/MILK-C6CE48	Illumina NovaSeq 6000	PAIRED	PCR	VIRAL RNA	Severe acute respiratory syndrome coronavirus 2	Homo sapiens	ILLUMINA	2020-12-13	United Kingdom	Europe	42	4705.25	5614	0.754038	140701067
ERR5053998	PRJEB37886	AMPLICON	SAMEA7770342	ERX4860067	COG-UK/MILK-C6F759	Illumina NovaSeq 6000	PAIRED	PCR	VIRAL RNA	Severe acute respiratory syndrome coronavirus 2	Homo sapiens	ILLUMINA	2020-12-13	United Kingdom	Europe	40	4263.62	4017	0.995318	127494904
ERR5053999	PRJEB37886	AMPLICON	SAMEA7770343	ERX4860068	COG-UK/MILK-C6CEB1	Illumina NovaSeq 6000	PAIRED	PCR	VIRAL RNA	Severe acute respiratory syndrome coronavirus 2	Homo sapiens	ILLUMINA	2020-12-13	United Kingdom	Europe	39	3408.64	2968	0.986757	101928448
ERR5054000	PRJEB37886	AMPLICON	SAMEA7770344	ERX4860069	COG-UK/MILK-C6F777	Illumina NovaSeq 6000	PAIRED	PCR	VIRAL RNA	Severe acute respiratory syndrome coronavirus 2	Homo sapiens	ILLUMINA	2020-12-13	United Kingdom	Europe	39	4555.43	4624	0.913754	136221022
ERR5054001	PRJEB37886	AMPLICON	SAMEA7770345	ERX4860070	COG-UK/MILK-C6CE39	Illumina NovaSeq 6000	PAIRED	PCR	VIRAL RNA	Severe acute respiratory syndrome coronavirus 2	Homo sapiens	ILLUMINA	2020-12-13	United Kingdom	Europe	41	1894.77	879	0.89787	56659441
ERR5054002	PRJEB37886	AMPLICON	SAMEA7770346	ERX4860071	COG-UK/MILK-C6F71D	Illumina NovaSeq 6000	PAIRED	PCR	VIRAL RNA	Severe acute respiratory syndrome coronavirus 2	Homo sapiens	ILLUMINA	2020-12-13	United Kingdom	Europe	41	4249.53	4013	0.982477	127073667
ERR5054003	PRJEB37886	AMPLICON	SAMEA7770347	ERX4860072	COG-UK/MILK-C6CF54	Illumina NovaSeq 6000	PAIRED	PCR	VIRAL RNA	Severe acute respiratory syndrome coronavirus 2	Homo sapiens	ILLUMINA	2020-12-13	United Kingdom	Europe	42	4678	6560	0.715012	139886316
ERR5054004	PRJEB37886	AMPLICON	SAMEA7770348	ERX4860073	COG-UK/MILK-C6F883	Illumina NovaSeq 6000	PAIRED	PCR	VIRAL RNA	Severe acute respiratory syndrome coronavirus 2	Homo sapiens	ILLUMINA	2020-12-13	United Kingdom	Europe	43	4656.56	5808	0.713641	139245102
ERR5054005	PRJEB37886	AMPLICON	SAMEA7770349	ERX4860074	COG-UK/MILK-C6CFEB	Illumina NovaSeq 6000	PAIRED	PCR	VIRAL RNA	Severe acute respiratory syndrome coronavirus 2	Homo sapiens	ILLUMINA	2020-12-13	United Kingdom	Europe	38	4000.83	3826	0.995318	119636822
ERR5054006	PRJEB37886	AMPLICON	SAMEA7770350	ERX4860075	COG-UK/ALDP-C6A16F	Illumina NovaSeq 6000	PAIRED	PCR	VIRAL RNA	Severe acute respiratory syndrome coronavirus 2	Homo sapiens	ILLUMINA	2020-12-14	United Kingdom	Europe	25	4609.05	5356	0.747617	137824536
ERR5054007	PRJEB37886	AMPLICON	SAMEA7770351	ERX4860076	COG-UK/QEUH-C66A0E	Illumina NovaSeq 6000	PAIRED	PCR	VIRAL RNA	Severe acute respiratory syndrome coronavirus 2	Homo sapiens	ILLUMINA	2020-12-14	United Kingdom	Europe	43	4673.31	5461	0.755476	139746020
ERR5054008	PRJEB37886	AMPLICON	SAMEA7770352	ERX4860077	COG-UK/ALDP-C6A19C	Illumina NovaSeq 6000	PAIRED	PCR	VIRAL RNA	Severe acute respiratory syndrome coronavirus 2	Homo sapiens	ILLUMINA	2020-12-11	United Kingdom	Europe	38	2438.28	1395	0.942681	72911780
ERR5054009	PRJEB37886	AMPLICON	SAMEA7770353	ERX4860078	COG-UK/QEUH-C66998	Illumina NovaSeq 6000	PAIRED	PCR	VIRAL RNA	Severe acute respiratory syndrome coronavirus 2	Homo sapiens	ILLUMINA	2020-12-14	United Kingdom	Europe	45	4310.62	4070	0.973314	128900553
ERR5054010	PRJEB37886	AMPLICON	SAMEA7770354	ERX4860079	COG-UK/ALDP-C6A17E	Illumina NovaSeq 6000	PAIRED	PCR	VIRAL RNA	Severe acute respiratory syndrome coronavirus 2	Homo sapiens	ILLUMINA	2020-12-14	United Kingdom	Europe	24	2847.38	2066	0.973046	85145289
ERR5054011	PRJEB37886	AMPLICON	SAMEA7770355	ERX4860080	COG-UK/ALDP-C6A141	Illumina NovaSeq 6000	PAIRED	PCR	VIRAL RNA	Severe acute respiratory syndrome coronavirus 2	Homo sapiens	ILLUMINA	2020-12-14	United Kingdom	Europe	25	4500.06	4570	0.928268	134565358
ERR5054012	PRJEB37886	AMPLICON	SAMEA7770356	ERX4860081	COG-UK/QEUH-C669B6	Illumina NovaSeq 6000	PAIRED	PCR	VIRAL RNA	Severe acute respiratory syndrome coronavirus 2	Homo sapiens	ILLUMINA	2020-12-14	United Kingdom	Europe	44	4616.66	5345	0.773969	138051925
ERR5054013	PRJEB37886	AMPLICON	SAMEA7770357	ERX4860082	COG-UK/ALDP-C6A150	Illumina NovaSeq 6000	PAIRED	PCR	VIRAL RNA	Severe acute respiratory syndrome coronavirus 2	Homo sapiens	ILLUMINA	2020-12-14	United Kingdom	Europe	38	2529.75	1640	0.94626	75647090
ERR5054014	PRJEB37886	AMPLICON	SAMEA7770358	ERX4860083	COG-UK/ALDP-C6A18D	Illumina NovaSeq 6000	PAIRED	PCR	VIRAL RNA	Severe acute respiratory syndrome coronavirus 2	Homo sapiens	ILLUMINA	2020-12-14	United Kingdom	Europe	61	2115	990	0.899876	63244909
ERR5054015	PRJEB37886	AMPLICON	SAMEA7770359	ERX4860084	COG-UK/QEUH-C66A1D	Illumina NovaSeq 6000	PAIRED	PCR	VIRAL RNA	Severe acute respiratory syndrome coronavirus 2	Homo sapiens	ILLUMINA	2020-12-14	United Kingdom	Europe	44	4090	3687	0.991974	122303175
ERR5054016	PRJEB37886	AMPLICON	SAMEA7770360	ERX4860085	COG-UK/ALDP-C6B27A	Illumina NovaSeq 6000	PAIRED	PCR	VIRAL RNA	Severe acute respiratory syndrome coronavirus 2	Homo sapiens	ILLUMINA	2020-12-14	United Kingdom	Europe	29	4559.85	5061	0.847206	136353060
ERR5054017	PRJEB37886	AMPLICON	SAMEA7770361	ERX4860086	COG-UK/MILK-C6F838	Illumina NovaSeq 6000	PAIRED	PCR	VIRAL RNA	Severe acute respiratory syndrome coronavirus 2	Homo sapiens	ILLUMINA	2020-12-13	United Kingdom	Europe	27	4458.93	4228	0.907066	133335257
ERR5054018	PRJEB37886	AMPLICON	SAMEA7770362	ERX4860087	COG-UK/MILK-C6CFDC	Illumina NovaSeq 6000	PAIRED	PCR	VIRAL RNA	Severe acute respiratory syndrome coronavirus 2	Homo sapiens	ILLUMINA	2020-12-13	United Kingdom	Europe	38	4560.79	5067	0.838712	136381451
ERR5054019	PRJEB37886	AMPLICON	SAMEA7770363	ERX4860088	COG-UK/MILK-C6F81A	Illumina NovaSeq 6000	PAIRED	PCR	VIRAL RNA	Severe acute respiratory syndrome coronavirus 2	Homo sapiens	ILLUMINA	2020-12-13	United Kingdom	Europe	51	2343.84	1198	0.894927	70087977
ERR5054020	PRJEB37886	AMPLICON	SAMEA7770364	ERX4860089	COG-UK/MILK-C6D0BA	Illumina NovaSeq 6000	PAIRED	PCR	VIRAL RNA	Severe acute respiratory syndrome coronavirus 2	Homo sapiens	ILLUMINA	2020-12-13	United Kingdom	Europe	39	4676.36	5730	0.72879	139837236
ERR5054021	PRJEB37886	AMPLICON	SAMEA7770365	ERX4860090	COG-UK/MILK-C6F829	Illumina NovaSeq 6000	PAIRED	PCR	VIRAL RNA	Severe acute respiratory syndrome coronavirus 2	Homo sapiens	ILLUMINA	2020-12-13	United Kingdom	Europe	26	4593.36	5411	0.786811	137355284
ERR5054022	PRJEB37886	AMPLICON	SAMEA7770366	ERX4860091	COG-UK/MILK-C6D09C	Illumina NovaSeq 6000	PAIRED	PCR	VIRAL RNA	Severe acute respiratory syndrome coronavirus 2	Homo sapiens	ILLUMINA	2020-12-13	United Kingdom	Europe	44	3796.49	3585	0.983948	113526305
ERR5054023	PRJEB37886	AMPLICON	SAMEA7770367	ERX4860092	COG-UK/MILK-C6D08D	Illumina NovaSeq 6000	PAIRED	PCR	VIRAL RNA	Severe acute respiratory syndrome coronavirus 2	Homo sapiens	ILLUMINA	2020-12-13	United Kingdom	Europe	43	4634.96	5559	0.736214	138599240
ERR5054024	PRJEB37886	AMPLICON	SAMEA7770368	ERX4860093	COG-UK/MILK-C6F892	Illumina NovaSeq 6000	PAIRED	PCR	VIRAL RNA	Severe acute respiratory syndrome coronavirus 2	Homo sapiens	ILLUMINA	2020-12-13	United Kingdom	Europe	20	4548.72	5214	0.846504	136020507
ERR5054025	PRJEB37886	AMPLICON	SAMEA7770369	ERX4860094	COG-UK/MILK-C6F865	Illumina NovaSeq 6000	PAIRED	PCR	VIRAL RNA	Severe acute respiratory syndrome coronavirus 2	Homo sapiens	ILLUMINA	2020-12-13	United Kingdom	Europe	44	4641.37	5654	0.781694	138790755
ERR5054026	PRJEB37886	AMPLICON	SAMEA7770370	ERX4860095	COG-UK/MILK-C6F874	Illumina NovaSeq 6000	PAIRED	PCR	VIRAL RNA	Severe acute respiratory syndrome coronavirus 2	Homo sapiens	ILLUMINA	2020-12-13	United Kingdom	Europe	42	4524.48	4602	0.88854	135295513
ERR5054027	PRJEB37886	AMPLICON	SAMEA7770371	ERX4860096	COG-UK/MILK-C6CF45	Illumina NovaSeq 6000	PAIRED	PCR	VIRAL RNA	Severe acute respiratory syndrome coronavirus 2	Homo sapiens	ILLUMINA	2020-12-13	United Kingdom	Europe	41	4605.98	5397	0.783232	137732573
ERR5054028	PRJEB37886	AMPLICON	SAMEA7770372	ERX4860097	COG-UK/MILK-C6F8A1	Illumina NovaSeq 6000	PAIRED	PCR	VIRAL RNA	Severe acute respiratory syndrome coronavirus 2	Homo sapiens	ILLUMINA	2020-12-13	United Kingdom	Europe	39	4114.26	3880	0.995318	123028833
ERR5054029	PRJEB37886	AMPLICON	SAMEA7770373	ERX4860098	COG-UK/ALDP-C6B1F5	Illumina NovaSeq 6000	PAIRED	PCR	VIRAL RNA	Severe acute respiratory syndrome coronavirus 2	Homo sapiens	ILLUMINA	2020-12-14	United Kingdom	Europe	29	4509.49	4837	0.878307	134847358
ERR5054030	PRJEB37886	AMPLICON	SAMEA7770374	ERX4860099	COG-UK/QEUH-C669A7	Illumina NovaSeq 6000	PAIRED	PCR	VIRAL RNA	Severe acute respiratory syndrome coronavirus 2	Homo sapiens	ILLUMINA	2020-12-14	United Kingdom	Europe	43	4605.4	5387	0.806976	137715311
ERR5054031	PRJEB37886	AMPLICON	SAMEA7770375	ERX4860100	COG-UK/ALDP-C6B201	Illumina NovaSeq 6000	PAIRED	PCR	VIRAL RNA	Severe acute respiratory syndrome coronavirus 2	Homo sapiens	ILLUMINA	2020-12-14	United Kingdom	Europe	50	1733.03	668	0.841822	51822889
ERR5054032	PRJEB37886	AMPLICON	SAMEA7770376	ERX4860101	COG-UK/QEUH-C669E3	Illumina NovaSeq 6000	PAIRED	PCR	VIRAL RNA	Severe acute respiratory syndrome coronavirus 2	Homo sapiens	ILLUMINA	2020-12-14	United Kingdom	Europe	44	4576.78	5306	0.808414	136859425
ERR5054033	PRJEB37886	AMPLICON	SAMEA7770377	ERX4860102	COG-UK/ALDP-C6B24D	Illumina NovaSeq 6000	PAIRED	PCR	VIRAL RNA	Severe acute respiratory syndrome coronavirus 2	Homo sapiens	ILLUMINA	2020-12-14	United Kingdom	Europe	39	4674.76	5928	0.752266	139789288
ERR5054034	PRJEB37886	AMPLICON	SAMEA7770378	ERX4860103	COG-UK/QEUH-C66039	Illumina NovaSeq 6000	PAIRED	PCR	VIRAL RNA	Severe acute respiratory syndrome coronavirus 2	Homo sapiens	ILLUMINA	2020-12-14	United Kingdom	Europe	37	4615.08	5380	0.77524	138004700
ERR5054035	PRJEB37886	AMPLICON	SAMEA7770379	ERX4860104	COG-UK/ALDP-C6B22F	Illumina NovaSeq 6000	PAIRED	PCR	VIRAL RNA	Severe acute respiratory syndrome coronavirus 2	Homo sapiens	ILLUMINA	2020-12-14	United Kingdom	Europe	45	3336.04	2789	0.965522	99757636
ERR5054036	PRJEB37886	AMPLICON	SAMEA7770380	ERX4860105	COG-UK/QEUH-C6602A	Illumina NovaSeq 6000	PAIRED	PCR	VIRAL RNA	Severe acute respiratory syndrome coronavirus 2	Homo sapiens	ILLUMINA	2020-12-15	United Kingdom	Europe	41	4703.17	7303	0.734274	140638985
ERR5054037	PRJEB37886	AMPLICON	SAMEA7770381	ERX4860106	COG-UK/ALDP-C6B25C	Illumina NovaSeq 6000	PAIRED	PCR	VIRAL RNA	Severe acute respiratory syndrome coronavirus 2	Homo sapiens	ILLUMINA	2020-12-14	United Kingdom	Europe	41	4694.88	5839	0.758018	140391103
ERR5054038	PRJEB37886	AMPLICON	SAMEA7770382	ERX4860107	COG-UK/QEUH-C66057	Illumina NovaSeq 6000	PAIRED	PCR	VIRAL RNA	Severe acute respiratory syndrome coronavirus 2	Homo sapiens	ILLUMINA	2020-12-15	United Kingdom	Europe	40	3738.82	3596	0.960238	111801884
ERR5054039	PRJEB37886	AMPLICON	SAMEA7770383	ERX4860108	COG-UK/ALDP-C6B26B	Illumina NovaSeq 6000	PAIRED	PCR	VIRAL RNA	Severe acute respiratory syndrome coronavirus 2	Homo sapiens	ILLUMINA	2020-12-14	United Kingdom	Europe	41	4599.15	5403	0.787346	137528235
ERR5054040	PRJEB37886	AMPLICON	SAMEA7770384	ERX4860109	COG-UK/QEUH-C66048	Illumina NovaSeq 6000	PAIRED	PCR	VIRAL RNA	Severe acute respiratory syndrome coronavirus 2	Homo sapiens	ILLUMINA	2020-12-15	United Kingdom	Europe	42	4332.67	4094	0.982477	129559862
ERR5054041	PRJEB37886	AMPLICON	SAMEA7770385	ERX4860110	COG-UK/ALDP-C6B210	Illumina NovaSeq 6000	PAIRED	PCR	VIRAL RNA	Severe acute respiratory syndrome coronavirus 2	Homo sapiens	ILLUMINA	2020-12-14	United Kingdom	Europe	41	3016.91	2380	0.9587	90214760
ERR5054042	PRJEB37886	AMPLICON	SAMEA7770386	ERX4860111	COG-UK/QEUH-C66066	Illumina NovaSeq 6000	PAIRED	PCR	VIRAL RNA	Severe acute respiratory syndrome coronavirus 2	Homo sapiens	ILLUMINA	2020-12-15	United Kingdom	Europe	30	4625.63	5466	0.738755	138320103
ERR5054043	PRJEB37886	AMPLICON	SAMEA7770387	ERX4860112	COG-UK/ALDP-C6B23E	Illumina NovaSeq 6000	PAIRED	PCR	VIRAL RNA	Severe acute respiratory syndrome coronavirus 2	Homo sapiens	ILLUMINA	2020-12-14	United Kingdom	Europe	38	4695.98	5770	0.746915	140423976
ERR5054044	PRJEB37886	AMPLICON	SAMEA7770388	ERX4860113	COG-UK/MILK-C6F8B0	Illumina NovaSeq 6000	PAIRED	PCR	VIRAL RNA	Severe acute respiratory syndrome coronavirus 2	Homo sapiens	ILLUMINA	2020-12-13	United Kingdom	Europe	41	4597.08	5306	0.763569	137466346
ERR5054045	PRJEB37886	AMPLICON	SAMEA7770389	ERX4860114	COG-UK/MILK-C6CFBE	Illumina NovaSeq 6000	PAIRED	PCR	VIRAL RNA	Severe acute respiratory syndrome coronavirus 2	Homo sapiens	ILLUMINA	2020-12-13	United Kingdom	Europe	26	4555.31	5411	0.802261	136217449
ERR5054046	PRJEB37886	AMPLICON	SAMEA7770390	ERX4860115	COG-UK/MILK-C6F80B	Illumina NovaSeq 6000	PAIRED	PCR	VIRAL RNA	Severe acute respiratory syndrome coronavirus 2	Homo sapiens	ILLUMINA	2020-12-13	United Kingdom	Europe	44	2843.23	2035	0.960238	85021010
ERR5054047	PRJEB37886	AMPLICON	SAMEA7770391	ERX4860116	COG-UK/MILK-C6CF63	Illumina NovaSeq 6000	PAIRED	PCR	VIRAL RNA	Severe acute respiratory syndrome coronavirus 2	Homo sapiens	ILLUMINA	2020-12-13	United Kingdom	Europe	47	3431.11	3035	0.965522	102600439
ERR5054048	PRJEB37886	AMPLICON	SAMEA7770392	ERX4860117	COG-UK/MILK-C6F847	Illumina NovaSeq 6000	PAIRED	PCR	VIRAL RNA	Severe acute respiratory syndrome coronavirus 2	Homo sapiens	ILLUMINA	2020-12-13	United Kingdom	Europe	44	4090.25	3781	0.960171	122310750
ERR5054049	PRJEB37886	AMPLICON	SAMEA7770393	ERX4860118	COG-UK/MILK-C6D0F6	Illumina NovaSeq 6000	PAIRED	PCR	VIRAL RNA	Severe acute respiratory syndrome coronavirus 2	Homo sapiens	ILLUMINA	2020-12-13	United Kingdom	Europe	42	4563.56	5427	0.818848	136464162
ERR5054050	PRJEB37886	AMPLICON	SAMEA7770394	ERX4860119	COG-UK/MILK-C6D07E	Illumina NovaSeq 6000	PAIRED	PCR	VIRAL RNA	Severe acute respiratory syndrome coronavirus 2	Homo sapiens	ILLUMINA	2020-12-13	United Kingdom	Europe	43	2758.51	1894	0.951711	82487660
ERR5054051	PRJEB37886	AMPLICON	SAMEA7770395	ERX4860120	COG-UK/MILK-C6F7FF	Illumina NovaSeq 6000	PAIRED	PCR	VIRAL RNA	Severe acute respiratory syndrome coronavirus 2	Homo sapiens	ILLUMINA	2020-12-13	United Kingdom	Europe	39	4637.95	5522	0.743604	138688562
ERR5054052	PRJEB37886	AMPLICON	SAMEA7770396	ERX4860121	COG-UK/MILK-C6D032	Illumina NovaSeq 6000	PAIRED	PCR	VIRAL RNA	Severe acute respiratory syndrome coronavirus 2	Homo sapiens	ILLUMINA	2020-12-13	United Kingdom	Europe	43	4567.94	5137	0.859981	136595209
ERR5054053	PRJEB37886	AMPLICON	SAMEA7770397	ERX4860122	COG-UK/MILK-C6F7D1	Illumina NovaSeq 6000	PAIRED	PCR	VIRAL RNA	Severe acute respiratory syndrome coronavirus 2	Homo sapiens	ILLUMINA	2020-12-13	United Kingdom	Europe	45	4634.19	5667	0.746514	138576121
ERR5054054	PRJEB37886	AMPLICON	SAMEA7770398	ERX4860123	COG-UK/MILK-C6D023	Illumina NovaSeq 6000	PAIRED	PCR	VIRAL RNA	Severe acute respiratory syndrome coronavirus 2	Homo sapiens	ILLUMINA	2020-12-13	United Kingdom	Europe	58	1369.06	409	0.756847	40939050
ERR5054055	PRJEB37886	AMPLICON	SAMEA7770399	ERX4860124	COG-UK/MILK-C6F7E0	Illumina NovaSeq 6000	PAIRED	PCR	VIRAL RNA	Severe acute respiratory syndrome coronavirus 2	Homo sapiens	ILLUMINA	2020-12-13	United Kingdom	Europe	42	4646.61	5323	0.798549	138947727
ERR5054056	PRJEB37886	AMPLICON	SAMEA7770400	ERX4860125	COG-UK/MILK-C6F917	Illumina NovaSeq 6000	PAIRED	PCR	VIRAL RNA	Severe acute respiratory syndrome coronavirus 2	Homo sapiens	ILLUMINA	2020-12-13	United Kingdom	Europe	53	1322.45	450	0.764171	39545110
ERR5054057	PRJEB37886	AMPLICON	SAMEA7770401	ERX4860126	COG-UK/MILK-C6D0AB	Illumina NovaSeq 6000	PAIRED	PCR	VIRAL RNA	Severe acute respiratory syndrome coronavirus 2	Homo sapiens	ILLUMINA	2020-12-13	United Kingdom	Europe	40	4265.13	3990	0.982477	127540225
ERR5054058	PRJEB37886	AMPLICON	SAMEA7770402	ERX4860127	COG-UK/CAMC-CB9F58	Illumina NovaSeq 6000	PAIRED	PCR	VIRAL RNA	Severe acute respiratory syndrome coronavirus 2	Homo sapiens	ILLUMINA	2020-12-18	United Kingdom	Europe	42	4566.71	4673	0.886132	136558427
ERR5054059	PRJEB37886	AMPLICON	SAMEA7770403	ERX4860128	COG-UK/CAMC-CB8B28	Illumina NovaSeq 6000	PAIRED	PCR	VIRAL RNA	Severe acute respiratory syndrome coronavirus 2	Homo sapiens	ILLUMINA	2020-12-19	United Kingdom	Europe	24	3009.15	2321	0.990804	89982745
ERR5054060	PRJEB37886	AMPLICON	SAMEA7770404	ERX4860129	COG-UK/CAMC-CB9EF1	Illumina NovaSeq 6000	PAIRED	PCR	VIRAL RNA	Severe acute respiratory syndrome coronavirus 2	Homo sapiens	ILLUMINA	2020-12-18	United Kingdom	Europe	28	4676	6341	0.726984	139826314
ERR5054061	PRJEB37886	AMPLICON	SAMEA7770405	ERX4860130	COG-UK/CAMC-CB8BDD	Illumina NovaSeq 6000	PAIRED	PCR	VIRAL RNA	Severe acute respiratory syndrome coronavirus 2	Homo sapiens	ILLUMINA	2020-12-18	United Kingdom	Europe	44	4649.46	5742	0.748621	139032848
ERR5054062	PRJEB37886	AMPLICON	SAMEA7770406	ERX4860131	COG-UK/CAMC-CB9F67	Illumina NovaSeq 6000	PAIRED	PCR	VIRAL RNA	Severe acute respiratory syndrome coronavirus 2	Homo sapiens	ILLUMINA	2020-12-18	United Kingdom	Europe	28	4552.01	4384	0.929439	136118759
ERR5054063	PRJEB37886	AMPLICON	SAMEA7770407	ERX4860132	COG-UK/CAMC-CB8BCE	Illumina NovaSeq 6000	PAIRED	PCR	VIRAL RNA	Severe acute respiratory syndrome coronavirus 2	Homo sapiens	ILLUMINA	2020-12-18	United Kingdom	Europe	23	4682.8	5758	0.736615	140029754
ERR5054064	PRJEB37886	AMPLICON	SAMEA7770408	ERX4860133	COG-UK/CAMC-CB9EE2	Illumina NovaSeq 6000	PAIRED	PCR	VIRAL RNA	Severe acute respiratory syndrome coronavirus 2	Homo sapiens	ILLUMINA	2020-12-18	United Kingdom	Europe	40	4634.8	4822	0.841253	138594468
ERR5054065	PRJEB37886	AMPLICON	SAMEA7770409	ERX4860134	COG-UK/CAMC-CB8A94	Illumina NovaSeq 6000	PAIRED	PCR	VIRAL RNA	Severe acute respiratory syndrome coronavirus 2	Homo sapiens	ILLUMINA	2020-12-18	United Kingdom	Europe	42	4616.26	4860	0.814534	138039963
ERR5054066	PRJEB37886	AMPLICON	SAMEA7770410	ERX4860135	COG-UK/CAMC-CB9EB5	Illumina NovaSeq 6000	PAIRED	PCR	VIRAL RNA	Severe acute respiratory syndrome coronavirus 2	Homo sapiens	ILLUMINA	2020-12-18	United Kingdom	Europe	46	4655.56	5764	0.732201	139215309
ERR5054067	PRJEB37886	AMPLICON	SAMEA7770411	ERX4860136	COG-UK/CAMC-CB8A85	Illumina NovaSeq 6000	PAIRED	PCR	VIRAL RNA	Severe acute respiratory syndrome coronavirus 2	Homo sapiens	ILLUMINA	2020-12-18	United Kingdom	Europe	44	4653.16	5229	0.754439	139143356
ERR5054068	PRJEB37886	AMPLICON	SAMEA7770412	ERX4860137	COG-UK/CAMC-CB9ED3	Illumina NovaSeq 6000	PAIRED	PCR	VIRAL RNA	Severe acute respiratory syndrome coronavirus 2	Homo sapiens	ILLUMINA	2020-12-18	United Kingdom	Europe	27	4475.48	4427	0.953717	133830249
ERR5054069	PRJEB37886	AMPLICON	SAMEA7770413	ERX4860138	COG-UK/CAMC-CB8AEF	Illumina NovaSeq 6000	PAIRED	PCR	VIRAL RNA	Severe acute respiratory syndrome coronavirus 2	Homo sapiens	ILLUMINA	2020-12-18	United Kingdom	Europe	48	1339.78	444	0.742267	40063371
ERR5054070	PRJEB37886	AMPLICON	SAMEA7770414	ERX4860139	COG-UK/CAMC-CB9EC4	Illumina NovaSeq 6000	PAIRED	PCR	VIRAL RNA	Severe acute respiratory syndrome coronavirus 2	Homo sapiens	ILLUMINA	2020-12-18	United Kingdom	Europe	42	2238.12	1324	0.919339	66926461
ERR5054071	PRJEB37886	AMPLICON	SAMEA7770415	ERX4860140	COG-UK/CAMC-CB8AA3	Illumina NovaSeq 6000	PAIRED	PCR	VIRAL RNA	Severe acute respiratory syndrome coronavirus 2	Homo sapiens	ILLUMINA	2020-12-18	United Kingdom	Europe	45	3532.61	2977	0.980403	105635490
ERR5054072	PRJEB37886	AMPLICON	SAMEA7770416	ERX4860141	COG-UK/CAMC-CB9EA6	Illumina NovaSeq 6000	PAIRED	PCR	VIRAL RNA	Severe acute respiratory syndrome coronavirus 2	Homo sapiens	ILLUMINA	2020-12-18	United Kingdom	Europe	39	4631.45	4965	0.82791	138494127
ERR5054073	PRJEB37886	AMPLICON	SAMEA7770417	ERX4860142	COG-UK/CAMC-CB8AB2	Illumina NovaSeq 6000	PAIRED	PCR	VIRAL RNA	Severe acute respiratory syndrome coronavirus 2	Homo sapiens	ILLUMINA	2020-12-18	United Kingdom	Europe	25	2447	1401	0.920409	73172745
ERR5054074	PRJEB37886	AMPLICON	SAMEA7770419	ERX4860143	COG-UK/CAMC-CB7A0E	Illumina NovaSeq 6000	PAIRED	PCR	VIRAL RNA	Severe acute respiratory syndrome coronavirus 2	Homo sapiens	ILLUMINA	2020-12-18	United Kingdom	Europe	42	4547.39	4503	0.937364	135980704
ERR5054075	PRJEB37886	AMPLICON	SAMEA7770420	ERX4860144	COG-UK/CAMC-CB7A1D	Illumina NovaSeq 6000	PAIRED	PCR	VIRAL RNA	Severe acute respiratory syndrome coronavirus 2	Homo sapiens	ILLUMINA	2020-12-18	United Kingdom	Europe	46	4552.16	4442	0.922382	136123359
ERR5054076	PRJEB37886	AMPLICON	SAMEA7770421	ERX4860145	COG-UK/CAMC-CB7163	Illumina NovaSeq 6000	PAIRED	PCR	VIRAL RNA	Severe acute respiratory syndrome coronavirus 2	Homo sapiens	ILLUMINA	2020-12-19	United Kingdom	Europe	41	4684.21	7573	0.689663	140071896
ERR5054077	PRJEB37886	AMPLICON	SAMEA7770422	ERX4860146	COG-UK/CAMC-CB7AC2	Illumina NovaSeq 6000	PAIRED	PCR	VIRAL RNA	Severe acute respiratory syndrome coronavirus 2	Homo sapiens	ILLUMINA	2020-12-18	United Kingdom	Europe	27	4603.51	4836	0.860516	137658901
ERR5054078	PRJEB37886	AMPLICON	SAMEA7770423	ERX4860147	COG-UK/CAMC-CB7118	Illumina NovaSeq 6000	PAIRED	PCR	VIRAL RNA	Severe acute respiratory syndrome coronavirus 2	Homo sapiens	ILLUMINA	2020-12-19	United Kingdom	Europe	40	4681.88	6260	0.715146	140002402
ERR5054079	PRJEB37886	AMPLICON	SAMEA7770424	ERX4860148	COG-UK/CAMC-CB7109	Illumina NovaSeq 6000	PAIRED	PCR	VIRAL RNA	Severe acute respiratory syndrome coronavirus 2	Homo sapiens	ILLUMINA	2020-12-19	United Kingdom	Europe	38	4661.12	5556	0.768953	139381577
ERR5054080	PRJEB37886	AMPLICON	SAMEA7770425	ERX4860149	COG-UK/CAMC-CB7AE0	Illumina NovaSeq 6000	PAIRED	PCR	VIRAL RNA	Severe acute respiratory syndrome coronavirus 2	Homo sapiens	ILLUMINA	2020-12-18	United Kingdom	Europe	44	4665.68	5539	0.76892	139517932
ERR5054081	PRJEB37886	AMPLICON	SAMEA7770426	ERX4860150	COG-UK/CAMC-CB7145	Illumina NovaSeq 6000	PAIRED	PCR	VIRAL RNA	Severe acute respiratory syndrome coronavirus 2	Homo sapiens	ILLUMINA	2020-12-19	United Kingdom	Europe	27	4634.39	5127	0.811925	138582141
ERR5054082	PRJEB37886	AMPLICON	SAMEA7770427	ERX4860151	COG-UK/CAMC-CB7AB3	Illumina NovaSeq 6000	PAIRED	PCR	VIRAL RNA	Severe acute respiratory syndrome coronavirus 2	Homo sapiens	ILLUMINA	2020-12-18	United Kingdom	Europe	33	4538.71	4321	0.955322	135720949
ERR5054083	PRJEB37886	AMPLICON	SAMEA7770428	ERX4860152	COG-UK/CAMC-CB7127	Illumina NovaSeq 6000	PAIRED	PCR	VIRAL RNA	Severe acute respiratory syndrome coronavirus 2	Homo sapiens	ILLUMINA	2020-12-19	United Kingdom	Europe	43	3178.31	2474	0.989031	95040982
ERR5054084	PRJEB37886	AMPLICON	SAMEA7770429	ERX4860153	COG-UK/CAMC-CB7B0B	Illumina NovaSeq 6000	PAIRED	PCR	VIRAL RNA	Severe acute respiratory syndrome coronavirus 2	Homo sapiens	ILLUMINA	2020-12-18	United Kingdom	Europe	28	4429.98	4247	0.979266	132469672
ERR5054085	PRJEB37886	AMPLICON	SAMEA7770430	ERX4860154	COG-UK/CAMC-CB7136	Illumina NovaSeq 6000	PAIRED	PCR	VIRAL RNA	Severe acute respiratory syndrome coronavirus 2	Homo sapiens	ILLUMINA	2020-12-19	United Kingdom	Europe	41	4599.37	4834	0.856904	137534997
ERR5054086	PRJEB37886	AMPLICON	SAMEA7770431	ERX4860155	COG-UK/CAMC-CB7B47	Illumina NovaSeq 6000	PAIRED	PCR	VIRAL RNA	Severe acute respiratory syndrome coronavirus 2	Homo sapiens	ILLUMINA	2020-12-18	United Kingdom	Europe	49	2785.99	1930	0.989265	83309442
ERR5054087	PRJEB37886	AMPLICON	SAMEA7770432	ERX4860156	COG-UK/CAMC-CB9F1C	Illumina NovaSeq 6000	PAIRED	PCR	VIRAL RNA	Severe acute respiratory syndrome coronavirus 2	Homo sapiens	ILLUMINA	2020-12-18	United Kingdom	Europe	42	4682.94	6390	0.727051	140033844
ERR5054088	PRJEB37886	AMPLICON	SAMEA7770433	ERX4860157	COG-UK/CAMC-CB8AD0	Illumina NovaSeq 6000	PAIRED	PCR	VIRAL RNA	Severe acute respiratory syndrome coronavirus 2	Homo sapiens	ILLUMINA	2020-12-18	United Kingdom	Europe	44	4642.89	6961	0.713507	138836342
ERR5054089	PRJEB37886	AMPLICON	SAMEA7770434	ERX4860158	COG-UK/CAMC-CB9F2B	Illumina NovaSeq 6000	PAIRED	PCR	VIRAL RNA	Severe acute respiratory syndrome coronavirus 2	Homo sapiens	ILLUMINA	2020-12-18	United Kingdom	Europe	43	4497.3	4226	0.980236	134482854
ERR5054090	PRJEB37886	AMPLICON	SAMEA7770435	ERX4860159	COG-UK/CAMC-CB8AC1	Illumina NovaSeq 6000	PAIRED	PCR	VIRAL RNA	Severe acute respiratory syndrome coronavirus 2	Homo sapiens	ILLUMINA	2020-12-18	United Kingdom	Europe	38	4676.73	7104	0.695883	139848328
ERR5054091	PRJEB37886	AMPLICON	SAMEA7770436	ERX4860160	COG-UK/CAMC-CB9F49	Illumina NovaSeq 6000	PAIRED	PCR	VIRAL RNA	Severe acute respiratory syndrome coronavirus 2	Homo sapiens	ILLUMINA	2020-12-18	United Kingdom	Europe	45	2773.62	1912	0.977394	82939460
ERR5054092	PRJEB37886	AMPLICON	SAMEA7770437	ERX4860161	COG-UK/CAMC-CB8B46	Illumina NovaSeq 6000	PAIRED	PCR	VIRAL RNA	Severe acute respiratory syndrome coronavirus 2	Homo sapiens	ILLUMINA	2020-12-18	United Kingdom	Europe	42	3762.15	3639	0.990737	112499521
ERR5054093	PRJEB37886	AMPLICON	SAMEA7770438	ERX4860162	COG-UK/CAMC-CB9F0D	Illumina NovaSeq 6000	PAIRED	PCR	VIRAL RNA	Severe acute respiratory syndrome coronavirus 2	Homo sapiens	ILLUMINA	2020-12-18	United Kingdom	Europe	47	4617.42	4822	0.831923	138074598
ERR5054094	PRJEB37886	AMPLICON	SAMEA7770439	ERX4860163	COG-UK/CAMC-CB9F76	Illumina NovaSeq 6000	PAIRED	PCR	VIRAL RNA	Severe acute respiratory syndrome coronavirus 2	Homo sapiens	ILLUMINA	2020-12-18	United Kingdom	Europe	42	4599.54	5009	0.818045	137540165
ERR5054095	PRJEB37886	AMPLICON	SAMEA7770440	ERX4860164	COG-UK/CAMC-CB8C25	Illumina NovaSeq 6000	PAIRED	PCR	VIRAL RNA	Severe acute respiratory syndrome coronavirus 2	Homo sapiens	ILLUMINA	2020-12-18	United Kingdom	Europe	88	605.984	115	0.527272	18120739
ERR5054096	PRJEB37886	AMPLICON	SAMEA7770441	ERX4860165	COG-UK/CAMC-CB9F3A	Illumina NovaSeq 6000	PAIRED	PCR	VIRAL RNA	Severe acute respiratory syndrome coronavirus 2	Homo sapiens	ILLUMINA	2020-12-18	United Kingdom	Europe	46	2515.28	1557	0.933151	75214343
ERR5054097	PRJEB37886	AMPLICON	SAMEA7770442	ERX4860166	COG-UK/CAMC-CB8BFB	Illumina NovaSeq 6000	PAIRED	PCR	VIRAL RNA	Severe acute respiratory syndrome coronavirus 2	Homo sapiens	ILLUMINA	2020-12-18	United Kingdom	Europe	40	4605.47	4778	0.870347	137717370
ERR5054098	PRJEB37886	AMPLICON	SAMEA7770443	ERX4860167	COG-UK/CAMC-CB9FB2	Illumina NovaSeq 6000	PAIRED	PCR	VIRAL RNA	Severe acute respiratory syndrome coronavirus 2	Homo sapiens	ILLUMINA	2020-12-18	United Kingdom	Europe	57	1892.6	960	0.879979	56594439
ERR5054099	PRJEB37886	AMPLICON	SAMEA7770444	ERX4860168	COG-UK/CAMC-CB8C07	Illumina NovaSeq 6000	PAIRED	PCR	VIRAL RNA	Severe acute respiratory syndrome coronavirus 2	Homo sapiens	ILLUMINA	2020-12-18	United Kingdom	Europe	28	2692.2	1787	0.96288	80504914
ERR5054100	PRJEB37886	AMPLICON	SAMEA7770445	ERX4860169	COG-UK/CAMC-CB9FFE	Illumina NovaSeq 6000	PAIRED	PCR	VIRAL RNA	Severe acute respiratory syndrome coronavirus 2	Homo sapiens	ILLUMINA	2020-12-18	United Kingdom	Europe	40	4671.04	5546	0.775742	139678256
ERR5054101	PRJEB37886	AMPLICON	SAMEA7770446	ERX4860170	COG-UK/CAMC-CB8C43	Illumina NovaSeq 6000	PAIRED	PCR	VIRAL RNA	Severe acute respiratory syndrome coronavirus 2	Homo sapiens	ILLUMINA	2020-12-19	United Kingdom	Europe	65	962.94	225	0.664181	28794786
ERR5054102	PRJEB37886	AMPLICON	SAMEA7770447	ERX4860171	COG-UK/CAMC-CB70FD	Illumina NovaSeq 6000	PAIRED	PCR	VIRAL RNA	Severe acute respiratory syndrome coronavirus 2	Homo sapiens	ILLUMINA	2020-12-18	United Kingdom	Europe	27	4479	4482	0.874962	133935613
ERR5054103	PRJEB37886	AMPLICON	SAMEA7770448	ERX4860172	COG-UK/CAMC-CB7B1A	Illumina NovaSeq 6000	PAIRED	PCR	VIRAL RNA	Severe acute respiratory syndrome coronavirus 2	Homo sapiens	ILLUMINA	2020-12-18	United Kingdom	Europe	42	4629.39	5088	0.792864	138432546
ERR5054104	PRJEB37886	AMPLICON	SAMEA7770449	ERX4860173	COG-UK/CAMC-CB70EE	Illumina NovaSeq 6000	PAIRED	PCR	VIRAL RNA	Severe acute respiratory syndrome coronavirus 2	Homo sapiens	ILLUMINA	2020-12-18	United Kingdom	Europe	39	4656.15	5271	0.787714	139232874
ERR5054105	PRJEB37886	AMPLICON	SAMEA7770450	ERX4860174	COG-UK/CAMC-CB7AFF	Illumina NovaSeq 6000	PAIRED	PCR	VIRAL RNA	Severe acute respiratory syndrome coronavirus 2	Homo sapiens	ILLUMINA	2020-12-18	United Kingdom	Europe	42	4661.08	5125	0.771729	139380372
ERR5054106	PRJEB37886	AMPLICON	SAMEA7770451	ERX4860175	COG-UK/CAMC-CB7B74	Illumina NovaSeq 6000	PAIRED	PCR	VIRAL RNA	Severe acute respiratory syndrome coronavirus 2	Homo sapiens	ILLUMINA	2020-12-18	United Kingdom	Europe	40	4517.91	4457	0.982644	135099000
ERR5054107	PRJEB37886	AMPLICON	SAMEA7770452	ERX4860176	COG-UK/CAMC-CB7664	Illumina NovaSeq 6000	PAIRED	PCR	VIRAL RNA	Severe acute respiratory syndrome coronavirus 2	Homo sapiens	ILLUMINA	2020-12-19	United Kingdom	Europe	27	4661.29	6714	0.719025	139386496
ERR5054108	PRJEB37886	AMPLICON	SAMEA7770453	ERX4860177	COG-UK/CAMC-CB7682	Illumina NovaSeq 6000	PAIRED	PCR	VIRAL RNA	Severe acute respiratory syndrome coronavirus 2	Homo sapiens	ILLUMINA	2020-12-19	United Kingdom	Europe	40	4596.2	4812	0.846771	137440055
ERR5054109	PRJEB37886	AMPLICON	SAMEA7770454	ERX4860178	COG-UK/CAMC-CB7646	Illumina NovaSeq 6000	PAIRED	PCR	VIRAL RNA	Severe acute respiratory syndrome coronavirus 2	Homo sapiens	ILLUMINA	2020-12-19	United Kingdom	Europe	26	3828.09	3528	0.990804	114471444
ERR5054110	PRJEB37886	AMPLICON	SAMEA7770455	ERX4860179	COG-UK/CAMC-CB7B56	Illumina NovaSeq 6000	PAIRED	PCR	VIRAL RNA	Severe acute respiratory syndrome coronavirus 2	Homo sapiens	ILLUMINA	2020-12-18	United Kingdom	Europe	41	4562.65	4573	0.915226	136436885
ERR5054111	PRJEB37886	AMPLICON	SAMEA7770456	ERX4860180	COG-UK/CAMC-CB753A	Illumina NovaSeq 6000	PAIRED	PCR	VIRAL RNA	Severe acute respiratory syndrome coronavirus 2	Homo sapiens	ILLUMINA	2020-12-18	United Kingdom	Europe	22	4642.58	5161	0.794235	138827176
ERR5054112	PRJEB37886	AMPLICON	SAMEA7770457	ERX4860181	COG-UK/CAMC-CB7B29	Illumina NovaSeq 6000	PAIRED	PCR	VIRAL RNA	Severe acute respiratory syndrome coronavirus 2	Homo sapiens	ILLUMINA	2020-12-18	United Kingdom	Europe	41	4673.52	7025	0.703675	139752369
ERR5054113	PRJEB37886	AMPLICON	SAMEA7770458	ERX4860182	COG-UK/CAMC-CB7673	Illumina NovaSeq 6000	PAIRED	PCR	VIRAL RNA	Severe acute respiratory syndrome coronavirus 2	Homo sapiens	ILLUMINA	2020-12-19	United Kingdom	Europe	39	4612.45	4921	0.811691	137926071
ERR5054114	PRJEB37886	AMPLICON	SAMEA7770459	ERX4860183	COG-UK/CAMC-CB7B83	Illumina NovaSeq 6000	PAIRED	PCR	VIRAL RNA	Severe acute respiratory syndrome coronavirus 2	Homo sapiens	ILLUMINA	2020-12-18	United Kingdom	Europe	41	4578.09	4430	0.968665	136898563
ERR5054115	PRJEB37886	AMPLICON	SAMEA7770460	ERX4860184	COG-UK/CAMC-CB9FEF	Illumina NovaSeq 6000	PAIRED	PCR	VIRAL RNA	Severe acute respiratory syndrome coronavirus 2	Homo sapiens	ILLUMINA	2020-12-18	United Kingdom	Europe	41	3508.57	3137	0.990168	104916798
ERR5054116	PRJEB37886	AMPLICON	SAMEA7770461	ERX4860185	COG-UK/CAMC-CB8C61	Illumina NovaSeq 6000	PAIRED	PCR	VIRAL RNA	Severe acute respiratory syndrome coronavirus 2	Homo sapiens	ILLUMINA	2020-12-19	United Kingdom	Europe	22	4597.28	5322	0.82256	137472544
ERR5054117	PRJEB37886	AMPLICON	SAMEA7770462	ERX4860186	COG-UK/CAMC-CB9FC1	Illumina NovaSeq 6000	PAIRED	PCR	VIRAL RNA	Severe acute respiratory syndrome coronavirus 2	Homo sapiens	ILLUMINA	2020-12-18	United Kingdom	Europe	22	4682.68	7970	0.671438	140026190
ERR5054118	PRJEB37886	AMPLICON	SAMEA7770463	ERX4860187	COG-UK/CAMC-CB8C52	Illumina NovaSeq 6000	PAIRED	PCR	VIRAL RNA	Severe acute respiratory syndrome coronavirus 2	Homo sapiens	ILLUMINA	2020-12-19	United Kingdom	Europe	29	4433.45	4169	0.987025	132573395
ERR5054119	PRJEB37886	AMPLICON	SAMEA7770464	ERX4860188	COG-UK/CAMC-CBA009	Illumina NovaSeq 6000	PAIRED	PCR	VIRAL RNA	Severe acute respiratory syndrome coronavirus 2	Homo sapiens	ILLUMINA	2020-12-18	United Kingdom	Europe	43	4660.56	6227	0.7216	139364764
ERR5054120	PRJEB37886	AMPLICON	SAMEA7770465	ERX4860189	COG-UK/CAMC-CB8C70	Illumina NovaSeq 6000	PAIRED	PCR	VIRAL RNA	Severe acute respiratory syndrome coronavirus 2	Homo sapiens	ILLUMINA	2020-12-19	United Kingdom	Europe	43	4504.3	4507	0.926262	134692135
ERR5054121	PRJEB37886	AMPLICON	SAMEA7770466	ERX4860190	COG-UK/CAMC-CB9FD0	Illumina NovaSeq 6000	PAIRED	PCR	VIRAL RNA	Severe acute respiratory syndrome coronavirus 2	Homo sapiens	ILLUMINA	2020-12-18	United Kingdom	Europe	41	4628.92	4666	0.852088	138418494
ERR5054122	PRJEB37886	AMPLICON	SAMEA7770467	ERX4860191	COG-UK/CAMC-CB8C34	Illumina NovaSeq 6000	PAIRED	PCR	VIRAL RNA	Severe acute respiratory syndrome coronavirus 2	Homo sapiens	ILLUMINA	2020-12-19	United Kingdom	Europe	29	4621.51	5042	0.836839	138196951
ERR5054123	PRJEB37886	AMPLICON	SAMEA7770468	ERX4860192	COG-UK/CAMC-CBA018	Illumina NovaSeq 6000	PAIRED	PCR	VIRAL RNA	Severe acute respiratory syndrome coronavirus 2	Homo sapiens	ILLUMINA	2020-12-18	United Kingdom	Europe	41	2305.03	1208	0.948099	68927444
ERR5054124	PRJEB37886	AMPLICON	SAMEA7770469	ERX4860193	COG-UK/CAMC-CB8CBC	Illumina NovaSeq 6000	PAIRED	PCR	VIRAL RNA	Severe acute respiratory syndrome coronavirus 2	Homo sapiens	ILLUMINA	2020-12-19	United Kingdom	Europe	40	3181.67	2554	0.990168	95141609
ERR5054125	PRJEB37886	AMPLICON	SAMEA7770470	ERX4860194	COG-UK/CAMC-CB9F94	Illumina NovaSeq 6000	PAIRED	PCR	VIRAL RNA	Severe acute respiratory syndrome coronavirus 2	Homo sapiens	ILLUMINA	2020-12-18	United Kingdom	Europe	47	4663.38	6273	0.725412	139449044
ERR5054126	PRJEB37886	AMPLICON	SAMEA7770471	ERX4860195	COG-UK/CAMC-CB8D22	Illumina NovaSeq 6000	PAIRED	PCR	VIRAL RNA	Severe acute respiratory syndrome coronavirus 2	Homo sapiens	ILLUMINA	2020-12-19	United Kingdom	Europe	55	1710.35	651	0.861552	51144480
ERR5054127	PRJEB37886	AMPLICON	SAMEA7770472	ERX4860196	COG-UK/CAMC-CBA027	Illumina NovaSeq 6000	PAIRED	PCR	VIRAL RNA	Severe acute respiratory syndrome coronavirus 2	Homo sapiens	ILLUMINA	2020-12-18	United Kingdom	Europe	44	4147.84	3931	0.990168	124032848
ERR5054128	PRJEB37886	AMPLICON	SAMEA7770473	ERX4860197	COG-UK/CAMC-CB8CDA	Illumina NovaSeq 6000	PAIRED	PCR	VIRAL RNA	Severe acute respiratory syndrome coronavirus 2	Homo sapiens	ILLUMINA	2020-12-19	United Kingdom	Europe	43	4656.63	5898	0.732268	139247127
ERR5054129	PRJEB37886	AMPLICON	SAMEA7770474	ERX4860198	COG-UK/CAMC-CB9F85	Illumina NovaSeq 6000	PAIRED	PCR	VIRAL RNA	Severe acute respiratory syndrome coronavirus 2	Homo sapiens	ILLUMINA	2020-12-18	United Kingdom	Europe	42	4491.92	4451	0.91031	134321830
ERR5054130	PRJEB37886	AMPLICON	SAMEA7770475	ERX4860199	COG-UK/CAMC-CB8C8F	Illumina NovaSeq 6000	PAIRED	PCR	VIRAL RNA	Severe acute respiratory syndrome coronavirus 2	Homo sapiens	ILLUMINA	2020-12-19	United Kingdom	Europe	28	3251.71	2715	0.990804	97235860
ERR5054131	PRJEB37886	AMPLICON	SAMEA7770476	ERX4860200	COG-UK/CAMC-CB7637	Illumina NovaSeq 6000	PAIRED	PCR	VIRAL RNA	Severe acute respiratory syndrome coronavirus 2	Homo sapiens	ILLUMINA	2020-12-19	United Kingdom	Europe	42	4433.18	4164	0.991974	132565507
ERR5054132	PRJEB37886	AMPLICON	SAMEA7770477	ERX4860201	COG-UK/CAMC-CB7B92	Illumina NovaSeq 6000	PAIRED	PCR	VIRAL RNA	Severe acute respiratory syndrome coronavirus 2	Homo sapiens	ILLUMINA	2020-12-18	United Kingdom	Europe	44	4673.45	7983	0.672407	139750082
ERR5054133	PRJEB37886	AMPLICON	SAMEA7770478	ERX4860202	COG-UK/CAMC-CB7691	Illumina NovaSeq 6000	PAIRED	PCR	VIRAL RNA	Severe acute respiratory syndrome coronavirus 2	Homo sapiens	ILLUMINA	2020-12-19	United Kingdom	Europe	42	4329.65	4066	0.981407	129469566
ERR5054134	PRJEB37886	AMPLICON	SAMEA7770479	ERX4860203	COG-UK/CAMC-CB7558	Illumina NovaSeq 6000	PAIRED	PCR	VIRAL RNA	Severe acute respiratory syndrome coronavirus 2	Homo sapiens	ILLUMINA	2020-12-18	United Kingdom	Europe	22	4675.65	5980	0.732167	139816049
ERR5054135	PRJEB37886	AMPLICON	SAMEA7770480	ERX4860204	COG-UK/CAMC-CB7BFC	Illumina NovaSeq 6000	PAIRED	PCR	VIRAL RNA	Severe acute respiratory syndrome coronavirus 2	Homo sapiens	ILLUMINA	2020-12-18	United Kingdom	Europe	23	4674.52	5864	0.738889	139782247
ERR5054136	PRJEB37886	AMPLICON	SAMEA7770481	ERX4860205	COG-UK/CAMC-CB7549	Illumina NovaSeq 6000	PAIRED	PCR	VIRAL RNA	Severe acute respiratory syndrome coronavirus 2	Homo sapiens	ILLUMINA	2020-12-18	United Kingdom	Europe	57	1099.77	297	0.69692	32886476
ERR5054137	PRJEB37886	AMPLICON	SAMEA7770482	ERX4860206	COG-UK/CAMC-CB7BED	Illumina NovaSeq 6000	PAIRED	PCR	VIRAL RNA	Severe acute respiratory syndrome coronavirus 2	Homo sapiens	ILLUMINA	2020-12-18	United Kingdom	Europe	41	4672.38	6459	0.696251	139718184
ERR5054138	PRJEB37886	AMPLICON	SAMEA7770483	ERX4860207	COG-UK/CAMC-CB75FE	Illumina NovaSeq 6000	PAIRED	PCR	VIRAL RNA	Severe acute respiratory syndrome coronavirus 2	Homo sapiens	ILLUMINA	2020-12-18	United Kingdom	Europe	39	4695	7865	0.692573	140394588
ERR5054139	PRJEB37886	AMPLICON	SAMEA7770484	ERX4860208	COG-UK/CAMC-CB7BDE	Illumina NovaSeq 6000	PAIRED	PCR	VIRAL RNA	Severe acute respiratory syndrome coronavirus 2	Homo sapiens	ILLUMINA	2020-12-18	United Kingdom	Europe	44	4671.65	7007	0.705448	139696368
ERR5054140	PRJEB37886	AMPLICON	SAMEA7770485	ERX4860209	COG-UK/CAMC-CB75EF	Illumina NovaSeq 6000	PAIRED	PCR	VIRAL RNA	Severe acute respiratory syndrome coronavirus 2	Homo sapiens	ILLUMINA	2020-12-18	United Kingdom	Europe	38	4689.46	6855	0.72267	140229070
ERR5054141	PRJEB37886	AMPLICON	SAMEA7770486	ERX4860210	COG-UK/CAMC-CB7BA1	Illumina NovaSeq 6000	PAIRED	PCR	VIRAL RNA	Severe acute respiratory syndrome coronavirus 2	Homo sapiens	ILLUMINA	2020-12-18	United Kingdom	Europe	43	4668.94	5131	0.790322	139615173
ERR5054142	PRJEB37886	AMPLICON	SAMEA7770487	ERX4860211	COG-UK/CAMC-CB75D0	Illumina NovaSeq 6000	PAIRED	PCR	VIRAL RNA	Severe acute respiratory syndrome coronavirus 2	Homo sapiens	ILLUMINA	2020-12-18	United Kingdom	Europe	41	4672.96	5402	0.770759	139735608
ERR5054143	PRJEB37886	AMPLICON	SAMEA7770488	ERX4860212	COG-UK/CAMC-CB7B38	Illumina NovaSeq 6000	PAIRED	PCR	VIRAL RNA	Severe acute respiratory syndrome coronavirus 2	Homo sapiens	ILLUMINA	2020-12-19	United Kingdom	Europe	25	4598.83	5043	0.826405	137518928
ERR5054144	PRJEB37886	AMPLICON	SAMEA7770489	ERX4860213	COG-UK/CAMC-CB75C1	Illumina NovaSeq 6000	PAIRED	PCR	VIRAL RNA	Severe acute respiratory syndrome coronavirus 2	Homo sapiens	ILLUMINA	2020-12-18	United Kingdom	Europe	1	53.2712	0	0.0110691	1592969
ERR5054145	PRJEB37886	AMPLICON	SAMEA7770490	ERX4860214	COG-UK/CAMC-CB7A95	Illumina NovaSeq 6000	PAIRED	PCR	VIRAL RNA	Severe acute respiratory syndrome coronavirus 2	Homo sapiens	ILLUMINA	2020-12-18	United Kingdom	Europe	28	2532.42	1512	0.946226	75727072
ERR5054146	PRJEB37886	AMPLICON	SAMEA7770491	ERX4860215	COG-UK/CAMC-CBA036	Illumina NovaSeq 6000	PAIRED	PCR	VIRAL RNA	Severe acute respiratory syndrome coronavirus 2	Homo sapiens	ILLUMINA	2020-12-18	United Kingdom	Europe	25	4567.06	4726	0.90409	136568816
ERR5054147	PRJEB37886	AMPLICON	SAMEA7770492	ERX4860216	COG-UK/CAMC-CB8BEC	Illumina NovaSeq 6000	PAIRED	PCR	VIRAL RNA	Severe acute respiratory syndrome coronavirus 2	Homo sapiens	ILLUMINA	2020-12-18	United Kingdom	Europe	41	4596.68	5249	0.801792	137454385
ERR5054148	PRJEB37886	AMPLICON	SAMEA7770493	ERX4860217	COG-UK/CAMC-CBA054	Illumina NovaSeq 6000	PAIRED	PCR	VIRAL RNA	Severe acute respiratory syndrome coronavirus 2	Homo sapiens	ILLUMINA	2020-12-18	United Kingdom	Europe	30	3545.93	3231	0.990804	106033970
ERR5054149	PRJEB37886	AMPLICON	SAMEA7770494	ERX4860218	COG-UK/CAMC-CB8C16	Illumina NovaSeq 6000	PAIRED	PCR	VIRAL RNA	Severe acute respiratory syndrome coronavirus 2	Homo sapiens	ILLUMINA	2020-12-18	United Kingdom	Europe	40	4693.09	7274	0.704511	140337599
ERR5054150	PRJEB37886	AMPLICON	SAMEA7770495	ERX4860219	COG-UK/CAMC-CB9FA3	Illumina NovaSeq 6000	PAIRED	PCR	VIRAL RNA	Severe acute respiratory syndrome coronavirus 2	Homo sapiens	ILLUMINA	2020-12-18	United Kingdom	Europe	41	4605.42	5010	0.807578	137715788
ERR5054151	PRJEB37886	AMPLICON	SAMEA7770496	ERX4860220	COG-UK/CAMC-CB8CAD	Illumina NovaSeq 6000	PAIRED	PCR	VIRAL RNA	Severe acute respiratory syndrome coronavirus 2	Homo sapiens	ILLUMINA	2020-12-19	United Kingdom	Europe	46	4463.54	4166	0.982477	133473247
ERR5054152	PRJEB37886	AMPLICON	SAMEA7770497	ERX4860221	COG-UK/CAMC-CBA063	Illumina NovaSeq 6000	PAIRED	PCR	VIRAL RNA	Severe acute respiratory syndrome coronavirus 2	Homo sapiens	ILLUMINA	2020-12-18	United Kingdom	Europe	21	4142.88	3918	0.992208	123884473
ERR5054153	PRJEB37886	AMPLICON	SAMEA7770498	ERX4860222	COG-UK/CAMC-CB8CE9	Illumina NovaSeq 6000	PAIRED	PCR	VIRAL RNA	Severe acute respiratory syndrome coronavirus 2	Homo sapiens	ILLUMINA	2020-12-19	United Kingdom	Europe	42	4622.21	5309	0.775507	138217971
ERR5054154	PRJEB37886	AMPLICON	SAMEA7770499	ERX4860223	COG-UK/CAMC-CBA081	Illumina NovaSeq 6000	PAIRED	PCR	VIRAL RNA	Severe acute respiratory syndrome coronavirus 2	Homo sapiens	ILLUMINA	2020-12-18	United Kingdom	Europe	62	1195.14	335	0.718791	35738159
ERR5054155	PRJEB37886	AMPLICON	SAMEA7770500	ERX4860224	COG-UK/CAMC-CB8C9E	Illumina NovaSeq 6000	PAIRED	PCR	VIRAL RNA	Severe acute respiratory syndrome coronavirus 2	Homo sapiens	ILLUMINA	2020-12-19	United Kingdom	Europe	43	3258.51	2781	0.995318	97439359
ERR5054156	PRJEB37886	AMPLICON	SAMEA7770501	ERX4860225	COG-UK/CAMC-CBA045	Illumina NovaSeq 6000	PAIRED	PCR	VIRAL RNA	Severe acute respiratory syndrome coronavirus 2	Homo sapiens	ILLUMINA	2020-12-18	United Kingdom	Europe	45	4646.28	5276	0.751062	138937836
ERR5054157	PRJEB37886	AMPLICON	SAMEA7770502	ERX4860226	COG-UK/CAMC-CB8CCB	Illumina NovaSeq 6000	PAIRED	PCR	VIRAL RNA	Severe acute respiratory syndrome coronavirus 2	Homo sapiens	ILLUMINA	2020-12-19	United Kingdom	Europe	40	4634.92	5386	0.787981	138597909
ERR5054158	PRJEB37886	AMPLICON	SAMEA7770503	ERX4860227	COG-UK/CAMC-CBA072	Illumina NovaSeq 6000	PAIRED	PCR	VIRAL RNA	Severe acute respiratory syndrome coronavirus 2	Homo sapiens	ILLUMINA	2020-12-18	United Kingdom	Europe	37	2729.23	1723	0.958767	81612251
ERR5054159	PRJEB37886	AMPLICON	SAMEA7770504	ERX4860228	COG-UK/CAMC-CB8CF8	Illumina NovaSeq 6000	PAIRED	PCR	VIRAL RNA	Severe acute respiratory syndrome coronavirus 2	Homo sapiens	ILLUMINA	2020-12-19	United Kingdom	Europe	41	4604.11	4993	0.821255	137676563
ERR5054160	PRJEB37886	AMPLICON	SAMEA7770505	ERX4860229	COG-UK/CAMC-CB8D04	Illumina NovaSeq 6000	PAIRED	PCR	VIRAL RNA	Severe acute respiratory syndrome coronavirus 2	Homo sapiens	ILLUMINA	2020-12-19	United Kingdom	Europe	41	4635.97	5093	0.773534	138629372
ERR5054161	PRJEB37886	AMPLICON	SAMEA7770506	ERX4860230	COG-UK/CAMC-CB7594	Illumina NovaSeq 6000	PAIRED	PCR	VIRAL RNA	Severe acute respiratory syndrome coronavirus 2	Homo sapiens	ILLUMINA	2020-12-18	United Kingdom	Europe	32	4536.33	4256	0.968732	135649828
ERR5054162	PRJEB37886	AMPLICON	SAMEA7770507	ERX4860231	COG-UK/CAMC-CB7C17	Illumina NovaSeq 6000	PAIRED	PCR	VIRAL RNA	Severe acute respiratory syndrome coronavirus 2	Homo sapiens	ILLUMINA	2020-12-19	United Kingdom	Europe	27	4661.83	5320	0.760894	139402691
ERR5054163	PRJEB37886	AMPLICON	SAMEA7770508	ERX4860232	COG-UK/CAMC-CB7628	Illumina NovaSeq 6000	PAIRED	PCR	VIRAL RNA	Severe acute respiratory syndrome coronavirus 2	Homo sapiens	ILLUMINA	2020-12-19	United Kingdom	Europe	43	4542.96	4322	0.968699	135848146
ERR5054164	PRJEB37886	AMPLICON	SAMEA7770509	ERX4860233	COG-UK/CAMC-CB7C26	Illumina NovaSeq 6000	PAIRED	PCR	VIRAL RNA	Severe acute respiratory syndrome coronavirus 2	Homo sapiens	ILLUMINA	2020-12-19	United Kingdom	Europe	45	4559.62	4674	0.928368	136346436
ERR5054165	PRJEB37886	AMPLICON	SAMEA7770510	ERX4860234	COG-UK/CAMC-CB75A3	Illumina NovaSeq 6000	PAIRED	PCR	VIRAL RNA	Severe acute respiratory syndrome coronavirus 2	Homo sapiens	ILLUMINA	2020-12-18	United Kingdom	Europe	30	4644.17	5308	0.799719	138874688
ERR5054166	PRJEB37886	AMPLICON	SAMEA7770511	ERX4860235	COG-UK/CAMC-CB7C08	Illumina NovaSeq 6000	PAIRED	PCR	VIRAL RNA	Severe acute respiratory syndrome coronavirus 2	Homo sapiens	ILLUMINA	2020-12-19	United Kingdom	Europe	41	4555.19	4830	0.921981	136213958
ERR5054167	PRJEB37886	AMPLICON	SAMEA7770512	ERX4860236	COG-UK/CAMC-CB7619	Illumina NovaSeq 6000	PAIRED	PCR	VIRAL RNA	Severe acute respiratory syndrome coronavirus 2	Homo sapiens	ILLUMINA	2020-12-19	United Kingdom	Europe	43	4671.46	6323	0.708491	139690747
ERR5054168	PRJEB37886	AMPLICON	SAMEA7770513	ERX4860237	COG-UK/CAMC-CB7585	Illumina NovaSeq 6000	PAIRED	PCR	VIRAL RNA	Severe acute respiratory syndrome coronavirus 2	Homo sapiens	ILLUMINA	2020-12-18	United Kingdom	Europe	40	4055.47	3786	0.982109	121270698
ERR5054169	PRJEB37886	AMPLICON	SAMEA7770514	ERX4860238	COG-UK/CAMC-CB760A	Illumina NovaSeq 6000	PAIRED	PCR	VIRAL RNA	Severe acute respiratory syndrome coronavirus 2	Homo sapiens	ILLUMINA	2020-12-19	United Kingdom	Europe	45	4537.88	5086	0.795907	135696334
ERR5054170	PRJEB37886	AMPLICON	SAMEA7770515	ERX4860239	COG-UK/CAMC-CB7C80	Illumina NovaSeq 6000	PAIRED	PCR	VIRAL RNA	Severe acute respiratory syndrome coronavirus 2	Homo sapiens	ILLUMINA	2020-12-18	United Kingdom	Europe	40	3956.97	3822	0.990703	118325401
ERR5054171	PRJEB37886	AMPLICON	SAMEA7770516	ERX4860240	COG-UK/CAMC-CB7567	Illumina NovaSeq 6000	PAIRED	PCR	VIRAL RNA	Severe acute respiratory syndrome coronavirus 2	Homo sapiens	ILLUMINA	2020-12-18	United Kingdom	Europe	46	4648.68	5586	0.760693	139009615
ERR5054172	PRJEB37886	AMPLICON	SAMEA7770517	ERX4860241	COG-UK/CAMC-CB8D13	Illumina NovaSeq 6000	PAIRED	PCR	VIRAL RNA	Severe acute respiratory syndrome coronavirus 2	Homo sapiens	ILLUMINA	2020-12-19	United Kingdom	Europe	42	4420.56	4156	0.99057	132187861
ERR5054173	PRJEB37886	AMPLICON	SAMEA7770518	ERX4860242	COG-UK/CAMC-CBA115	Illumina NovaSeq 6000	PAIRED	PCR	VIRAL RNA	Severe acute respiratory syndrome coronavirus 2	Homo sapiens	ILLUMINA	2020-12-18	United Kingdom	Europe	40	4664.26	5756	0.720062	139475442
ERR5054174	PRJEB37886	AMPLICON	SAMEA7770519	ERX4860243	COG-UK/CAMC-CBA106	Illumina NovaSeq 6000	PAIRED	PCR	VIRAL RNA	Severe acute respiratory syndrome coronavirus 2	Homo sapiens	ILLUMINA	2020-12-18	United Kingdom	Europe	38	953.739	324	0.747718	28519657
ERR5054175	PRJEB37886	AMPLICON	SAMEA7770520	ERX4860244	COG-UK/CAMC-CB8751	Illumina NovaSeq 6000	PAIRED	PCR	VIRAL RNA	Severe acute respiratory syndrome coronavirus 2	Homo sapiens	ILLUMINA	2020-12-19	United Kingdom	Europe	42	4650.42	5487	0.736348	139061609
ERR5054176	PRJEB37886	AMPLICON	SAMEA7770521	ERX4860245	COG-UK/CAMC-CBA090	Illumina NovaSeq 6000	PAIRED	PCR	VIRAL RNA	Severe acute respiratory syndrome coronavirus 2	Homo sapiens	ILLUMINA	2020-12-18	United Kingdom	Europe	44	4633.16	5493	0.740829	138545531
ERR5054177	PRJEB37886	AMPLICON	SAMEA7770522	ERX4860246	COG-UK/CAMC-CB8742	Illumina NovaSeq 6000	PAIRED	PCR	VIRAL RNA	Severe acute respiratory syndrome coronavirus 2	Homo sapiens	ILLUMINA	2020-12-19	United Kingdom	Europe	46	3169.93	2411	0.986757	94790294
ERR5054178	PRJEB37886	AMPLICON	SAMEA7770523	ERX4860247	COG-UK/CAMC-CBA0BE	Illumina NovaSeq 6000	PAIRED	PCR	VIRAL RNA	Severe acute respiratory syndrome coronavirus 2	Homo sapiens	ILLUMINA	2020-12-18	United Kingdom	Europe	42	4565.76	5245	0.83306	136529859
ERR5054179	PRJEB37886	AMPLICON	SAMEA7770524	ERX4860248	COG-UK/CAMC-CB87BB	Illumina NovaSeq 6000	PAIRED	PCR	VIRAL RNA	Severe acute respiratory syndrome coronavirus 2	Homo sapiens	ILLUMINA	2020-12-19	United Kingdom	Europe	26	4206.31	3988	0.992609	125781265
ERR5054180	PRJEB37886	AMPLICON	SAMEA7770525	ERX4860249	COG-UK/CAMC-CBA0AF	Illumina NovaSeq 6000	PAIRED	PCR	VIRAL RNA	Severe acute respiratory syndrome coronavirus 2	Homo sapiens	ILLUMINA	2020-12-18	United Kingdom	Europe	45	4698.9	6729	0.717319	140511268
ERR5054181	PRJEB37886	AMPLICON	SAMEA7770526	ERX4860250	COG-UK/CAMC-CB8645	Illumina NovaSeq 6000	PAIRED	PCR	VIRAL RNA	Severe acute respiratory syndrome coronavirus 2	Homo sapiens	ILLUMINA	2020-12-19	United Kingdom	Europe	44	3129.36	2425	0.986657	93577183
ERR5054182	PRJEB37886	AMPLICON	SAMEA7770527	ERX4860251	COG-UK/CAMC-CBA0CD	Illumina NovaSeq 6000	PAIRED	PCR	VIRAL RNA	Severe acute respiratory syndrome coronavirus 2	Homo sapiens	ILLUMINA	2020-12-18	United Kingdom	Europe	40	4458.73	4219	0.974384	133329526
ERR5054183	PRJEB37886	AMPLICON	SAMEA7770528	ERX4860252	COG-UK/CAMC-CB87CA	Illumina NovaSeq 6000	PAIRED	PCR	VIRAL RNA	Severe acute respiratory syndrome coronavirus 2	Homo sapiens	ILLUMINA	2020-12-19	United Kingdom	Europe	42	4599.56	4741	0.922449	137540662
ERR5054184	PRJEB37886	AMPLICON	SAMEA7770529	ERX4860253	COG-UK/CAMC-CBA0DC	Illumina NovaSeq 6000	PAIRED	PCR	VIRAL RNA	Severe acute respiratory syndrome coronavirus 2	Homo sapiens	ILLUMINA	2020-12-18	United Kingdom	Europe	45	4583.63	5167	0.803665	137064175
ERR5054185	PRJEB37886	AMPLICON	SAMEA7770530	ERX4860254	COG-UK/CAMC-CB8733	Illumina NovaSeq 6000	PAIRED	PCR	VIRAL RNA	Severe acute respiratory syndrome coronavirus 2	Homo sapiens	ILLUMINA	2020-12-19	United Kingdom	Europe	43	4625.67	5393	0.784336	138321364
ERR5054186	PRJEB37886	AMPLICON	SAMEA7770531	ERX4860255	COG-UK/CAMC-CB75B2	Illumina NovaSeq 6000	PAIRED	PCR	VIRAL RNA	Severe acute respiratory syndrome coronavirus 2	Homo sapiens	ILLUMINA	2020-12-18	United Kingdom	Europe	106	806.962	248	0.677725	24130597
ERR5054187	PRJEB37886	AMPLICON	SAMEA7770532	ERX4860256	COG-UK/CAMC-CB77E9	Illumina NovaSeq 6000	PAIRED	PCR	VIRAL RNA	Severe acute respiratory syndrome coronavirus 2	Homo sapiens	ILLUMINA	2020-12-19	United Kingdom	Europe	45	4674.48	5746	0.714577	139780944
ERR5054188	PRJEB37886	AMPLICON	SAMEA7770533	ERX4860257	COG-UK/CAMC-CB7C9F	Illumina NovaSeq 6000	PAIRED	PCR	VIRAL RNA	Severe acute respiratory syndrome coronavirus 2	Homo sapiens	ILLUMINA	2020-12-18	United Kingdom	Europe	41	4559.39	4969	0.908036	136339555
ERR5054189	PRJEB37886	AMPLICON	SAMEA7770534	ERX4860258	COG-UK/CAMC-CB77F8	Illumina NovaSeq 6000	PAIRED	PCR	VIRAL RNA	Severe acute respiratory syndrome coronavirus 2	Homo sapiens	ILLUMINA	2020-12-19	United Kingdom	Europe	39	4561.21	5084	0.905461	136393986
ERR5054190	PRJEB37886	AMPLICON	SAMEA7770535	ERX4860259	COG-UK/CAMC-CB7CAE	Illumina NovaSeq 6000	PAIRED	PCR	VIRAL RNA	Severe acute respiratory syndrome coronavirus 2	Homo sapiens	ILLUMINA	2020-12-18	United Kingdom	Europe	41	4525.91	4282	0.982477	135338359
ERR5054191	PRJEB37886	AMPLICON	SAMEA7770536	ERX4860260	COG-UK/CAMC-CB7716	Illumina NovaSeq 6000	PAIRED	PCR	VIRAL RNA	Severe acute respiratory syndrome coronavirus 2	Homo sapiens	ILLUMINA	2020-12-19	United Kingdom	Europe	23	4223.09	4005	0.988162	126283044
ERR5054192	PRJEB37886	AMPLICON	SAMEA7770537	ERX4860261	COG-UK/CAMC-CB7CCC	Illumina NovaSeq 6000	PAIRED	PCR	VIRAL RNA	Severe acute respiratory syndrome coronavirus 2	Homo sapiens	ILLUMINA	2020-12-18	United Kingdom	Europe	47	4608.28	5414	0.811825	137801363
ERR5054193	PRJEB37886	AMPLICON	SAMEA7770538	ERX4860262	COG-UK/CAMC-CB7725	Illumina NovaSeq 6000	PAIRED	PCR	VIRAL RNA	Severe acute respiratory syndrome coronavirus 2	Homo sapiens	ILLUMINA	2020-12-19	United Kingdom	Europe	45	3059.45	2395	0.96181	91486732
ERR5054194	PRJEB37886	AMPLICON	SAMEA7770539	ERX4860263	COG-UK/CAMC-CB7CBD	Illumina NovaSeq 6000	PAIRED	PCR	VIRAL RNA	Severe acute respiratory syndrome coronavirus 2	Homo sapiens	ILLUMINA	2020-12-18	United Kingdom	Europe	40	2765.11	1990	0.949437	82685089
ERR5054195	PRJEB37886	AMPLICON	SAMEA7770540	ERX4860264	COG-UK/CAMC-CB7707	Illumina NovaSeq 6000	PAIRED	PCR	VIRAL RNA	Severe acute respiratory syndrome coronavirus 2	Homo sapiens	ILLUMINA	2020-12-19	United Kingdom	Europe	45	3436.1	3095	0.981942	102749724
ERR5054196	PRJEB37886	AMPLICON	SAMEA7770541	ERX4860265	COG-UK/CAMC-CB7C44	Illumina NovaSeq 6000	PAIRED	PCR	VIRAL RNA	Severe acute respiratory syndrome coronavirus 2	Homo sapiens	ILLUMINA	2020-12-18	United Kingdom	Europe	79	712.328	179	0.649333	21300745
ERR5054197	PRJEB37886	AMPLICON	SAMEA7770542	ERX4860266	COG-UK/CAMC-CB7770	Illumina NovaSeq 6000	PAIRED	PCR	VIRAL RNA	Severe acute respiratory syndrome coronavirus 2	Homo sapiens	ILLUMINA	2020-12-19	United Kingdom	Europe	39	4695.67	7279	0.694278	140414622
ERR5054198	PRJEB37886	AMPLICON	SAMEA7770543	ERX4860267	COG-UK/CAMC-CB7CEA	Illumina NovaSeq 6000	PAIRED	PCR	VIRAL RNA	Severe acute respiratory syndrome coronavirus 2	Homo sapiens	ILLUMINA	2020-12-19	United Kingdom	Europe	41	3097.16	2598	0.962077	92614474
ERR5054199	PRJEB37886	AMPLICON	SAMEA7770544	ERX4860268	COG-UK/CAMC-CBA160	Illumina NovaSeq 6000	PAIRED	PCR	VIRAL RNA	Severe acute respiratory syndrome coronavirus 2	Homo sapiens	ILLUMINA	2020-12-18	United Kingdom	Europe	51	3530.03	2880	0.936729	105558477
ERR5054200	PRJEB37886	AMPLICON	SAMEA7770545	ERX4860269	COG-UK/CAMC-CB8636	Illumina NovaSeq 6000	PAIRED	PCR	VIRAL RNA	Severe acute respiratory syndrome coronavirus 2	Homo sapiens	ILLUMINA	2020-12-19	United Kingdom	Europe	81	781.546	233	0.662509	23370570
ERR5054201	PRJEB37886	AMPLICON	SAMEA7770546	ERX4860270	COG-UK/CAMC-CB86EB	Illumina NovaSeq 6000	PAIRED	PCR	VIRAL RNA	Severe acute respiratory syndrome coronavirus 2	Homo sapiens	ILLUMINA	2020-12-19	United Kingdom	Europe	41	4563.78	4346	0.982477	136470612
ERR5054202	PRJEB37886	AMPLICON	SAMEA7770547	ERX4860271	COG-UK/CAMC-CBA17F	Illumina NovaSeq 6000	PAIRED	PCR	VIRAL RNA	Severe acute respiratory syndrome coronavirus 2	Homo sapiens	ILLUMINA	2020-12-18	United Kingdom	Europe	45	4609.4	4844	0.915059	137834863
ERR5054203	PRJEB37886	AMPLICON	SAMEA7770548	ERX4860272	COG-UK/CAMC-CB879D	Illumina NovaSeq 6000	PAIRED	PCR	VIRAL RNA	Severe acute respiratory syndrome coronavirus 2	Homo sapiens	ILLUMINA	2020-12-18	United Kingdom	Europe	44	4661.18	5426	0.741063	139383139
ERR5054204	PRJEB37886	AMPLICON	SAMEA7770549	ERX4860273	COG-UK/CAMC-CBA151	Illumina NovaSeq 6000	PAIRED	PCR	VIRAL RNA	Severe acute respiratory syndrome coronavirus 2	Homo sapiens	ILLUMINA	2020-12-18	United Kingdom	Europe	1	3.10504	0	0.0110691	92850
ERR5054205	PRJEB37886	AMPLICON	SAMEA7770550	ERX4860274	COG-UK/CAMC-CB86AF	Illumina NovaSeq 6000	PAIRED	PCR	VIRAL RNA	Severe acute respiratory syndrome coronavirus 2	Homo sapiens	ILLUMINA	2020-12-18	United Kingdom	Europe	39	4636.34	5145	0.834164	138640349
ERR5054206	PRJEB37886	AMPLICON	SAMEA7770551	ERX4860275	COG-UK/CAMC-CBA124	Illumina NovaSeq 6000	PAIRED	PCR	VIRAL RNA	Severe acute respiratory syndrome coronavirus 2	Homo sapiens	ILLUMINA	2020-12-18	United Kingdom	Europe	42	4624.3	5492	0.747651	138280427
ERR5054207	PRJEB37886	AMPLICON	SAMEA7770552	ERX4860276	COG-UK/CAMC-CB8672	Illumina NovaSeq 6000	PAIRED	PCR	VIRAL RNA	Severe acute respiratory syndrome coronavirus 2	Homo sapiens	ILLUMINA	2020-12-18	United Kingdom	Europe	25	4684.17	6595	0.730395	140070722
ERR5054208	PRJEB37886	AMPLICON	SAMEA7770553	ERX4860277	COG-UK/CAMC-CBA1AC	Illumina NovaSeq 6000	PAIRED	PCR	VIRAL RNA	Severe acute respiratory syndrome coronavirus 2	Homo sapiens	ILLUMINA	2020-12-18	United Kingdom	Europe	44	4679.46	5701	0.720931	139929751
ERR5054209	PRJEB37886	AMPLICON	SAMEA7770554	ERX4860278	COG-UK/CAMC-CB8681	Illumina NovaSeq 6000	PAIRED	PCR	VIRAL RNA	Severe acute respiratory syndrome coronavirus 2	Homo sapiens	ILLUMINA	2020-12-18	United Kingdom	Europe	43	4645.77	5056	0.875531	138922559
ERR5054210	PRJEB37886	AMPLICON	SAMEA7770555	ERX4860279	COG-UK/CAMC-CB7734	Illumina NovaSeq 6000	PAIRED	PCR	VIRAL RNA	Severe acute respiratory syndrome coronavirus 2	Homo sapiens	ILLUMINA	2020-12-19	United Kingdom	Europe	47	4580.36	4596	0.966893	136966554
ERR5054211	PRJEB37886	AMPLICON	SAMEA7770556	ERX4860280	COG-UK/CAMC-CB7C35	Illumina NovaSeq 6000	PAIRED	PCR	VIRAL RNA	Severe acute respiratory syndrome coronavirus 2	Homo sapiens	ILLUMINA	2020-12-19	United Kingdom	Europe	26	4604.07	5092	0.894693	137675387
ERR5054212	PRJEB37886	AMPLICON	SAMEA7770557	ERX4860281	COG-UK/CAMC-CB7761	Illumina NovaSeq 6000	PAIRED	PCR	VIRAL RNA	Severe acute respiratory syndrome coronavirus 2	Homo sapiens	ILLUMINA	2020-12-19	United Kingdom	Europe	40	4677.7	6027	0.711735	139877149
ERR5054213	PRJEB37886	AMPLICON	SAMEA7770558	ERX4860282	COG-UK/CAMC-CB7CDB	Illumina NovaSeq 6000	PAIRED	PCR	VIRAL RNA	Severe acute respiratory syndrome coronavirus 2	Homo sapiens	ILLUMINA	2020-12-19	United Kingdom	Europe	45	4618.49	5071	0.86386	138106809
ERR5054214	PRJEB37886	AMPLICON	SAMEA7770559	ERX4860283	COG-UK/CAMC-CB7752	Illumina NovaSeq 6000	PAIRED	PCR	VIRAL RNA	Severe acute respiratory syndrome coronavirus 2	Homo sapiens	ILLUMINA	2020-12-19	United Kingdom	Europe	106	507.123	90	0.485403	15164503
ERR5054215	PRJEB37886	AMPLICON	SAMEA7770560	ERX4860284	COG-UK/CAMC-CB7D6F	Illumina NovaSeq 6000	PAIRED	PCR	VIRAL RNA	Severe acute respiratory syndrome coronavirus 2	Homo sapiens	ILLUMINA	2020-12-18	United Kingdom	Europe	46	4629	5164	0.843962	138420978
ERR5054216	PRJEB37886	AMPLICON	SAMEA7770561	ERX4860285	COG-UK/CAMC-CB7743	Illumina NovaSeq 6000	PAIRED	PCR	VIRAL RNA	Severe acute respiratory syndrome coronavirus 2	Homo sapiens	ILLUMINA	2020-12-19	United Kingdom	Europe	40	4710.16	7463	0.701669	140848026
ERR5054217	PRJEB37886	AMPLICON	SAMEA7770562	ERX4860286	COG-UK/CAMC-CB7D14	Illumina NovaSeq 6000	PAIRED	PCR	VIRAL RNA	Severe acute respiratory syndrome coronavirus 2	Homo sapiens	ILLUMINA	2020-12-18	United Kingdom	Europe	17	4689.49	6615	0.719159	140229857
ERR5054218	PRJEB37886	AMPLICON	SAMEA7770563	ERX4860287	COG-UK/CAMC-CB76EC	Illumina NovaSeq 6000	PAIRED	PCR	VIRAL RNA	Severe acute respiratory syndrome coronavirus 2	Homo sapiens	ILLUMINA	2020-12-19	United Kingdom	Europe	41	3491.56	3059	0.990703	104408090
ERR5054219	PRJEB37886	AMPLICON	SAMEA7770564	ERX4860288	COG-UK/CAMC-CB7D50	Illumina NovaSeq 6000	PAIRED	PCR	VIRAL RNA	Severe acute respiratory syndrome coronavirus 2	Homo sapiens	ILLUMINA	2020-12-18	United Kingdom	Europe	45	4663.89	5740	0.733773	139464197
ERR5054220	PRJEB37886	AMPLICON	SAMEA7770565	ERX4860289	COG-UK/CAMC-CB76FB	Illumina NovaSeq 6000	PAIRED	PCR	VIRAL RNA	Severe acute respiratory syndrome coronavirus 2	Homo sapiens	ILLUMINA	2020-12-19	United Kingdom	Europe	43	4684.37	6373	0.716717	140076753
ERR5054221	PRJEB37886	AMPLICON	SAMEA7770566	ERX4860290	COG-UK/CAMC-CB7D41	Illumina NovaSeq 6000	PAIRED	PCR	VIRAL RNA	Severe acute respiratory syndrome coronavirus 2	Homo sapiens	ILLUMINA	2020-12-18	United Kingdom	Europe	41	4595.43	4704	0.949035	137417143
ERR5054222	PRJEB37886	AMPLICON	SAMEA7770567	ERX4860291	COG-UK/CAMC-CB7D05	Illumina NovaSeq 6000	PAIRED	PCR	VIRAL RNA	Severe acute respiratory syndrome coronavirus 2	Homo sapiens	ILLUMINA	2020-12-18	United Kingdom	Europe	47	4653.32	5086	0.812962	139148190
ERR5054223	PRJEB37886	AMPLICON	SAMEA7770568	ERX4860292	COG-UK/CAMC-CB76DD	Illumina NovaSeq 6000	PAIRED	PCR	VIRAL RNA	Severe acute respiratory syndrome coronavirus 2	Homo sapiens	ILLUMINA	2020-12-19	United Kingdom	Europe	40	4691.75	7993	0.666722	140297450
ERR5054224	PRJEB37886	AMPLICON	SAMEA7770569	ERX4860293	COG-UK/CAMC-CBA19D	Illumina NovaSeq 6000	PAIRED	PCR	VIRAL RNA	Severe acute respiratory syndrome coronavirus 2	Homo sapiens	ILLUMINA	2020-12-18	United Kingdom	Europe	47	4441.85	4266	0.995954	132824757
ERR5054225	PRJEB37886	AMPLICON	SAMEA7770570	ERX4860294	COG-UK/CAMC-CB8654	Illumina NovaSeq 6000	PAIRED	PCR	VIRAL RNA	Severe acute respiratory syndrome coronavirus 2	Homo sapiens	ILLUMINA	2020-12-18	United Kingdom	Europe	66	761.239	229	0.656489	22763338
ERR5054226	PRJEB37886	AMPLICON	SAMEA7770571	ERX4860295	COG-UK/CAMC-CBA18E	Illumina NovaSeq 6000	PAIRED	PCR	VIRAL RNA	Severe acute respiratory syndrome coronavirus 2	Homo sapiens	ILLUMINA	2020-12-18	United Kingdom	Europe	39	4690.73	6876	0.70916	140266977
ERR5054227	PRJEB37886	AMPLICON	SAMEA7770572	ERX4860296	COG-UK/CAMC-CB877F	Illumina NovaSeq 6000	PAIRED	PCR	VIRAL RNA	Severe acute respiratory syndrome coronavirus 2	Homo sapiens	ILLUMINA	2020-12-19	United Kingdom	Europe	44	4115.15	3901	0.995318	123055398
ERR5054228	PRJEB37886	AMPLICON	SAMEA7770573	ERX4860297	COG-UK/CAMC-CB86FA	Illumina NovaSeq 6000	PAIRED	PCR	VIRAL RNA	Severe acute respiratory syndrome coronavirus 2	Homo sapiens	ILLUMINA	2020-12-19	United Kingdom	Europe	47	4718.88	7998	0.672809	141108580
ERR5054229	PRJEB37886	AMPLICON	SAMEA7770574	ERX4860298	COG-UK/CAMC-CB8706	Illumina NovaSeq 6000	PAIRED	PCR	VIRAL RNA	Severe acute respiratory syndrome coronavirus 2	Homo sapiens	ILLUMINA	2020-12-19	United Kingdom	Europe	25	4620.84	5034	0.813196	138176906
ERR5054230	PRJEB37886	AMPLICON	SAMEA7770575	ERX4860299	COG-UK/CAMC-CBA35B	Illumina NovaSeq 6000	PAIRED	PCR	VIRAL RNA	Severe acute respiratory syndrome coronavirus 2	Homo sapiens	ILLUMINA	2020-12-18	United Kingdom	Europe	42	4686.58	6353	0.71956	140142691
ERR5054231	PRJEB37886	AMPLICON	SAMEA7770576	ERX4860300	COG-UK/CAMC-CB8715	Illumina NovaSeq 6000	PAIRED	PCR	VIRAL RNA	Severe acute respiratory syndrome coronavirus 2	Homo sapiens	ILLUMINA	2020-12-19	United Kingdom	Europe	26	4593.14	4586	0.967361	137348666
ERR5054232	PRJEB37886	AMPLICON	SAMEA7770577	ERX4860301	COG-UK/CAMC-CBA36A	Illumina NovaSeq 6000	PAIRED	PCR	VIRAL RNA	Severe acute respiratory syndrome coronavirus 2	Homo sapiens	ILLUMINA	2020-12-18	United Kingdom	Europe	43	4664.39	5532	0.73705	139479393
ERR5054233	PRJEB37886	AMPLICON	SAMEA7770578	ERX4860302	COG-UK/CAMC-CB878E	Illumina NovaSeq 6000	PAIRED	PCR	VIRAL RNA	Severe acute respiratory syndrome coronavirus 2	Homo sapiens	ILLUMINA	2020-12-19	United Kingdom	Europe	47	4694.56	7781	0.682139	140381289
ERR5054234	PRJEB37886	AMPLICON	SAMEA7770579	ERX4860303	COG-UK/CAMC-CBA33D	Illumina NovaSeq 6000	PAIRED	PCR	VIRAL RNA	Severe acute respiratory syndrome coronavirus 2	Homo sapiens	ILLUMINA	2020-12-18	United Kingdom	Europe	19	1856.66	690	0.624386	55519651
ERR5054235	PRJEB37886	AMPLICON	SAMEA7770580	ERX4860304	COG-UK/CAMC-CB8690	Illumina NovaSeq 6000	PAIRED	PCR	VIRAL RNA	Severe acute respiratory syndrome coronavirus 2	Homo sapiens	ILLUMINA	2020-12-18	United Kingdom	Europe	45	4709.43	7998	0.661639	140826229
ERR5054236	PRJEB37886	AMPLICON	SAMEA7770581	ERX4860305	COG-UK/CAMC-CBA379	Illumina NovaSeq 6000	PAIRED	PCR	VIRAL RNA	Severe acute respiratory syndrome coronavirus 2	Homo sapiens	ILLUMINA	2020-12-18	United Kingdom	Europe	48	4692.9	7910	0.682005	140331863
ERR5054237	PRJEB37886	AMPLICON	SAMEA7770582	ERX4860306	COG-UK/CAMC-CB86DC	Illumina NovaSeq 6000	PAIRED	PCR	VIRAL RNA	Severe acute respiratory syndrome coronavirus 2	Homo sapiens	ILLUMINA	2020-12-18	United Kingdom	Europe	43	4627.37	4751	0.957496	138372177
ERR5054238	PRJEB37886	AMPLICON	SAMEA7770583	ERX4860307	COG-UK/CAMC-CB76BF	Illumina NovaSeq 6000	PAIRED	PCR	VIRAL RNA	Severe acute respiratory syndrome coronavirus 2	Homo sapiens	ILLUMINA	2020-12-18	United Kingdom	Europe	42	4691.07	6735	0.723774	140276928
ERR5054239	PRJEB37886	AMPLICON	SAMEA7770584	ERX4860308	COG-UK/CAMC-CB7D32	Illumina NovaSeq 6000	PAIRED	PCR	VIRAL RNA	Severe acute respiratory syndrome coronavirus 2	Homo sapiens	ILLUMINA	2020-12-18	United Kingdom	Europe	39	4661.19	5183	0.791024	139383553
ERR5054240	PRJEB37886	AMPLICON	SAMEA7770585	ERX4860309	COG-UK/CAMC-CB7804	Illumina NovaSeq 6000	PAIRED	PCR	VIRAL RNA	Severe acute respiratory syndrome coronavirus 2	Homo sapiens	ILLUMINA	2020-12-19	United Kingdom	Europe	79	659.947	161	0.607631	19734389
ERR5054241	PRJEB37886	AMPLICON	SAMEA7770586	ERX4860310	COG-UK/CAMC-CB7D23	Illumina NovaSeq 6000	PAIRED	PCR	VIRAL RNA	Severe acute respiratory syndrome coronavirus 2	Homo sapiens	ILLUMINA	2020-12-18	United Kingdom	Europe	44	1845.49	868	0.927399	55185566
ERR5054242	PRJEB37886	AMPLICON	SAMEA7770587	ERX4860311	COG-UK/CAMC-CB76A0	Illumina NovaSeq 6000	PAIRED	PCR	VIRAL RNA	Severe acute respiratory syndrome coronavirus 2	Homo sapiens	ILLUMINA	2020-12-18	United Kingdom	Europe	40	4655.01	4960	0.839815	139198656
ERR5054243	PRJEB37886	AMPLICON	SAMEA7770588	ERX4860312	COG-UK/CAMC-CB7DD8	Illumina NovaSeq 6000	PAIRED	PCR	VIRAL RNA	Severe acute respiratory syndrome coronavirus 2	Homo sapiens	ILLUMINA	2020-12-18	United Kingdom	Europe	43	4693.23	7944	0.689764	140341641
ERR5054244	PRJEB37886	AMPLICON	SAMEA7770589	ERX4860313	COG-UK/CAMC-CB7813	Illumina NovaSeq 6000	PAIRED	PCR	VIRAL RNA	Severe acute respiratory syndrome coronavirus 2	Homo sapiens	ILLUMINA	2020-12-19	United Kingdom	Europe	41	4696.22	7182	0.708658	140430979
ERR5054245	PRJEB37886	AMPLICON	SAMEA7770590	ERX4860314	COG-UK/CAMC-CB7DBA	Illumina NovaSeq 6000	PAIRED	PCR	VIRAL RNA	Severe acute respiratory syndrome coronavirus 2	Homo sapiens	ILLUMINA	2020-12-18	United Kingdom	Europe	38	3849.18	3637	0.990703	115102074
ERR5054246	PRJEB37886	AMPLICON	SAMEA7770591	ERX4860315	COG-UK/CAMC-CB77CB	Illumina NovaSeq 6000	PAIRED	PCR	VIRAL RNA	Severe acute respiratory syndrome coronavirus 2	Homo sapiens	ILLUMINA	2020-12-18	United Kingdom	Europe	42	4680.72	5275	0.786978	139967631
ERR5054247	PRJEB37886	AMPLICON	SAMEA7770592	ERX4860316	COG-UK/CAMC-CB77BC	Illumina NovaSeq 6000	PAIRED	PCR	VIRAL RNA	Severe acute respiratory syndrome coronavirus 2	Homo sapiens	ILLUMINA	2020-12-18	United Kingdom	Europe	41	4659.62	5350	0.776143	139336665
ERR5054248	PRJEB37886	AMPLICON	SAMEA7770593	ERX4860317	COG-UK/CAMC-CB7E7B	Illumina NovaSeq 6000	PAIRED	PCR	VIRAL RNA	Severe acute respiratory syndrome coronavirus 2	Homo sapiens	ILLUMINA	2020-12-18	United Kingdom	Europe	43	2673.69	1853	0.949804	79951334
ERR5054249	PRJEB37886	AMPLICON	SAMEA7770594	ERX4860318	COG-UK/CAMC-CB778F	Illumina NovaSeq 6000	PAIRED	PCR	VIRAL RNA	Severe acute respiratory syndrome coronavirus 2	Homo sapiens	ILLUMINA	2020-12-18	United Kingdom	Europe	44	4647.66	6157	0.764739	138978892
ERR5054250	PRJEB37886	AMPLICON	SAMEA7770595	ERX4860319	COG-UK/CAMC-CB7E02	Illumina NovaSeq 6000	PAIRED	PCR	VIRAL RNA	Severe acute respiratory syndrome coronavirus 2	Homo sapiens	ILLUMINA	2020-12-18	United Kingdom	Europe	42	4600.69	4450	0.971642	137574533
ERR5054251	PRJEB37886	AMPLICON	SAMEA7770596	ERX4860320	COG-UK/CAMC-CB76CE	Illumina NovaSeq 6000	PAIRED	PCR	VIRAL RNA	Severe acute respiratory syndrome coronavirus 2	Homo sapiens	ILLUMINA	2020-12-18	United Kingdom	Europe	39	4630.71	5452	0.782998	138472262
ERR5054252	PRJEB37886	AMPLICON	SAMEA7770597	ERX4860321	COG-UK/CAMC-CB7DC9	Illumina NovaSeq 6000	PAIRED	PCR	VIRAL RNA	Severe acute respiratory syndrome coronavirus 2	Homo sapiens	ILLUMINA	2020-12-18	United Kingdom	Europe	40	4701.21	7972	0.675718	140580414
ERR5054253	PRJEB37886	AMPLICON	SAMEA7770598	ERX4860322	COG-UK/CAMC-CBA300	Illumina NovaSeq 6000	PAIRED	PCR	VIRAL RNA	Severe acute respiratory syndrome coronavirus 2	Homo sapiens	ILLUMINA	2020-12-18	United Kingdom	Europe	40	4657.41	4821	0.90613	139270579
ERR5054254	PRJEB37886	AMPLICON	SAMEA7770599	ERX4860323	COG-UK/CAMC-CB86CD	Illumina NovaSeq 6000	PAIRED	PCR	VIRAL RNA	Severe acute respiratory syndrome coronavirus 2	Homo sapiens	ILLUMINA	2020-12-18	United Kingdom	Europe	40	4689.26	7937	0.671806	140223008
ERR5054255	PRJEB37886	AMPLICON	SAMEA7770600	ERX4860324	COG-UK/CAMC-CBA2F4	Illumina NovaSeq 6000	PAIRED	PCR	VIRAL RNA	Severe acute respiratory syndrome coronavirus 2	Homo sapiens	ILLUMINA	2020-12-18	United Kingdom	Europe	30	4039.94	3893	0.991874	120806468
ERR5054256	PRJEB37886	AMPLICON	SAMEA7770601	ERX4860325	COG-UK/CAMC-CB8663	Illumina NovaSeq 6000	PAIRED	PCR	VIRAL RNA	Severe acute respiratory syndrome coronavirus 2	Homo sapiens	ILLUMINA	2020-12-18	United Kingdom	Europe	44	4688.38	4557	0.967127	140196694
ERR5054257	PRJEB37886	AMPLICON	SAMEA7770602	ERX4860326	COG-UK/CAMC-CBA32E	Illumina NovaSeq 6000	PAIRED	PCR	VIRAL RNA	Severe acute respiratory syndrome coronavirus 2	Homo sapiens	ILLUMINA	2020-12-18	United Kingdom	Europe	90	1104.94	439	0.793432	33041084
ERR5054258	PRJEB37886	AMPLICON	SAMEA7770603	ERX4860327	COG-UK/CAMC-CB86BE	Illumina NovaSeq 6000	PAIRED	PCR	VIRAL RNA	Severe acute respiratory syndrome coronavirus 2	Homo sapiens	ILLUMINA	2020-12-18	United Kingdom	Europe	47	4679.09	7997	0.659767	139918817
ERR5054259	PRJEB37886	AMPLICON	SAMEA7770604	ERX4860328	COG-UK/CAMC-CB8760	Illumina NovaSeq 6000	PAIRED	PCR	VIRAL RNA	Severe acute respiratory syndrome coronavirus 2	Homo sapiens	ILLUMINA	2020-12-18	United Kingdom	Europe	44	4688.88	7106	0.703508	140211480
ERR5054260	PRJEB37886	AMPLICON	SAMEA7770605	ERX4860329	COG-UK/CAMC-CBA31F	Illumina NovaSeq 6000	PAIRED	PCR	VIRAL RNA	Severe acute respiratory syndrome coronavirus 2	Homo sapiens	ILLUMINA	2020-12-18	United Kingdom	Europe	44	4658.82	5606	0.797412	139312748
ERR5054261	PRJEB37886	AMPLICON	SAMEA7770606	ERX4860330	COG-UK/CAMC-CB8900	Illumina NovaSeq 6000	PAIRED	PCR	VIRAL RNA	Severe acute respiratory syndrome coronavirus 2	Homo sapiens	ILLUMINA	2020-12-18	United Kingdom	Europe	44	4658.34	4890	0.887369	139298302
ERR5054262	PRJEB37886	AMPLICON	SAMEA7770607	ERX4860331	COG-UK/CAMC-CBA2D6	Illumina NovaSeq 6000	PAIRED	PCR	VIRAL RNA	Severe acute respiratory syndrome coronavirus 2	Homo sapiens	ILLUMINA	2020-12-18	United Kingdom	Europe	39	4701.45	7997	0.662877	140587345
ERR5054263	PRJEB37886	AMPLICON	SAMEA7770608	ERX4860332	COG-UK/CAMC-CBA2E5	Illumina NovaSeq 6000	PAIRED	PCR	VIRAL RNA	Severe acute respiratory syndrome coronavirus 2	Homo sapiens	ILLUMINA	2020-12-18	United Kingdom	Europe	43	4674.65	6933	0.712403	139786008
ERR5054264	PRJEB37886	AMPLICON	SAMEA7770609	ERX4860333	COG-UK/CAMC-CB87F7	Illumina NovaSeq 6000	PAIRED	PCR	VIRAL RNA	Severe acute respiratory syndrome coronavirus 2	Homo sapiens	ILLUMINA	2020-12-18	United Kingdom	Europe	30	4292.88	4020	0.986791	128370103
ERR5054265	PRJEB37886	AMPLICON	SAMEA7770610	ERX4860334	COG-UK/CAMC-CBA2C7	Illumina NovaSeq 6000	PAIRED	PCR	VIRAL RNA	Severe acute respiratory syndrome coronavirus 2	Homo sapiens	ILLUMINA	2020-12-18	United Kingdom	Europe	44	4681.64	6731	0.706919	139995182
ERR5054266	PRJEB37886	AMPLICON	SAMEA7770611	ERX4860335	COG-UK/CAMC-CB8821	Illumina NovaSeq 6000	PAIRED	PCR	VIRAL RNA	Severe acute respiratory syndrome coronavirus 2	Homo sapiens	ILLUMINA	2020-12-18	United Kingdom	Europe	2	357.58	0	0.0691235	10692700
ERR5054267	PRJEB37886	AMPLICON	SAMEA7770612	ERX4860336	COG-UK/CAMC-CB77AD	Illumina NovaSeq 6000	PAIRED	PCR	VIRAL RNA	Severe acute respiratory syndrome coronavirus 2	Homo sapiens	ILLUMINA	2020-12-18	United Kingdom	Europe	1	38.0293	0	0.0110691	1137190
ERR5054268	PRJEB37886	AMPLICON	SAMEA7770613	ERX4860337	COG-UK/CAMC-CB7E6C	Illumina NovaSeq 6000	PAIRED	PCR	VIRAL RNA	Severe acute respiratory syndrome coronavirus 2	Homo sapiens	ILLUMINA	2020-12-18	United Kingdom	Europe	45	4542.86	4209	0.995318	135845121
ERR5054269	PRJEB37886	AMPLICON	SAMEA7770614	ERX4860338	COG-UK/CAMC-CB779E	Illumina NovaSeq 6000	PAIRED	PCR	VIRAL RNA	Severe acute respiratory syndrome coronavirus 2	Homo sapiens	ILLUMINA	2020-12-18	United Kingdom	Europe	45	4696.74	5381	0.788382	140446490
ERR5054270	PRJEB37886	AMPLICON	SAMEA7770615	ERX4860339	COG-UK/CAMC-CB7DE7	Illumina NovaSeq 6000	PAIRED	PCR	VIRAL RNA	Severe acute respiratory syndrome coronavirus 2	Homo sapiens	ILLUMINA	2020-12-18	United Kingdom	Europe	2	268.264	0	0.0524697	8021896
ERR5054271	PRJEB37886	AMPLICON	SAMEA7770616	ERX4860340	COG-UK/CAMC-CB7831	Illumina NovaSeq 6000	PAIRED	PCR	VIRAL RNA	Severe acute respiratory syndrome coronavirus 2	Homo sapiens	ILLUMINA	2020-12-18	United Kingdom	Europe	27	4670.04	5479	0.799084	139648224
ERR5054272	PRJEB37886	AMPLICON	SAMEA7770617	ERX4860341	COG-UK/CAMC-CB7D8D	Illumina NovaSeq 6000	PAIRED	PCR	VIRAL RNA	Severe acute respiratory syndrome coronavirus 2	Homo sapiens	ILLUMINA	2020-12-18	United Kingdom	Europe	39	4585.05	4323	0.983681	137106719
ERR5054273	PRJEB37886	AMPLICON	SAMEA7770618	ERX4860342	COG-UK/CAMC-CB7840	Illumina NovaSeq 6000	PAIRED	PCR	VIRAL RNA	Severe acute respiratory syndrome coronavirus 2	Homo sapiens	ILLUMINA	2020-12-18	United Kingdom	Europe	43	2070.93	1026	0.911949	61926921
ERR5054274	PRJEB37886	AMPLICON	SAMEA7770619	ERX4860343	COG-UK/CAMC-CB7E11	Illumina NovaSeq 6000	PAIRED	PCR	VIRAL RNA	Severe acute respiratory syndrome coronavirus 2	Homo sapiens	ILLUMINA	2020-12-18	United Kingdom	Europe	21	4606.6	4529	0.972846	137751306
ERR5054275	PRJEB37886	AMPLICON	SAMEA7770620	ERX4860344	COG-UK/CAMC-CB7822	Illumina NovaSeq 6000	PAIRED	PCR	VIRAL RNA	Severe acute respiratory syndrome coronavirus 2	Homo sapiens	ILLUMINA	2020-12-18	United Kingdom	Europe	45	4672.04	6019	0.751095	139708127
ERR5054276	PRJEB37886	AMPLICON	SAMEA7770621	ERX4860345	COG-UK/CAMC-CB7DF6	Illumina NovaSeq 6000	PAIRED	PCR	VIRAL RNA	Severe acute respiratory syndrome coronavirus 2	Homo sapiens	ILLUMINA	2020-12-18	United Kingdom	Europe	40	4556.3	4340	0.995318	136246958
ERR5054277	PRJEB37886	AMPLICON	SAMEA7770622	ERX4860346	COG-UK/CAMC-CB786E	Illumina NovaSeq 6000	PAIRED	PCR	VIRAL RNA	Severe acute respiratory syndrome coronavirus 2	Homo sapiens	ILLUMINA	2020-12-18	United Kingdom	Europe	24	4684.04	5704	0.756613	140066725
ERR5054278	PRJEB37886	AMPLICON	SAMEA7770623	ERX4860347	COG-UK/CAMC-CB785F	Illumina NovaSeq 6000	PAIRED	PCR	VIRAL RNA	Severe acute respiratory syndrome coronavirus 2	Homo sapiens	ILLUMINA	2020-12-18	United Kingdom	Europe	38	4667.46	6294	0.73307	139571045
ERR5054279	PRJEB37886	AMPLICON	SAMEA7770624	ERX4860348	COG-UK/CAMC-CB7D9C	Illumina NovaSeq 6000	PAIRED	PCR	VIRAL RNA	Severe acute respiratory syndrome coronavirus 2	Homo sapiens	ILLUMINA	2020-12-18	United Kingdom	Europe	42	4687.85	6654	0.707855	140180649
ERR5054280	PRJEB37886	AMPLICON	SAMEA7770625	ERX4860349	COG-UK/CAMC-CBA3C4	Illumina NovaSeq 6000	PAIRED	PCR	VIRAL RNA	Severe acute respiratory syndrome coronavirus 2	Homo sapiens	ILLUMINA	2020-12-18	United Kingdom	Europe	40	4562.21	4333	0.985888	136423730
ERR5054281	PRJEB37886	AMPLICON	SAMEA7770626	ERX4860350	COG-UK/CAMC-CB888B	Illumina NovaSeq 6000	PAIRED	PCR	VIRAL RNA	Severe acute respiratory syndrome coronavirus 2	Homo sapiens	ILLUMINA	2020-12-18	United Kingdom	Europe	40	3819.26	3661	0.995051	114207443
ERR5054282	PRJEB37886	AMPLICON	SAMEA7770627	ERX4860351	COG-UK/CAMC-CB885E	Illumina NovaSeq 6000	PAIRED	PCR	VIRAL RNA	Severe acute respiratory syndrome coronavirus 2	Homo sapiens	ILLUMINA	2020-12-18	United Kingdom	Europe	44	4631.4	5499	0.79584	138492610
ERR5054283	PRJEB37886	AMPLICON	SAMEA7770628	ERX4860352	COG-UK/CAMC-CBA3B5	Illumina NovaSeq 6000	PAIRED	PCR	VIRAL RNA	Severe acute respiratory syndrome coronavirus 2	Homo sapiens	ILLUMINA	2020-12-18	United Kingdom	Europe	41	4685.75	6836	0.72568	140117876
ERR5054284	PRJEB37886	AMPLICON	SAMEA7770629	ERX4860353	COG-UK/CAMC-CB8830	Illumina NovaSeq 6000	PAIRED	PCR	VIRAL RNA	Severe acute respiratory syndrome coronavirus 2	Homo sapiens	ILLUMINA	2020-12-18	United Kingdom	Europe	43	4684.35	6866	0.710029	140076233
ERR5054285	PRJEB37886	AMPLICON	SAMEA7770630	ERX4860354	COG-UK/CAMC-CBA388	Illumina NovaSeq 6000	PAIRED	PCR	VIRAL RNA	Severe acute respiratory syndrome coronavirus 2	Homo sapiens	ILLUMINA	2020-12-18	United Kingdom	Europe	26	3428.56	2998	0.982911	102524117
ERR5054286	PRJEB37886	AMPLICON	SAMEA7770631	ERX4860355	COG-UK/CAMC-CBA397	Illumina NovaSeq 6000	PAIRED	PCR	VIRAL RNA	Severe acute respiratory syndrome coronavirus 2	Homo sapiens	ILLUMINA	2020-12-18	United Kingdom	Europe	40	3192.08	2567	0.990703	95452823
ERR5054287	PRJEB37886	AMPLICON	SAMEA7770632	ERX4860356	COG-UK/CAMC-CB887C	Illumina NovaSeq 6000	PAIRED	PCR	VIRAL RNA	Severe acute respiratory syndrome coronavirus 2	Homo sapiens	ILLUMINA	2020-12-18	United Kingdom	Europe	43	4682.41	7923	0.663947	140018213
ERR5054288	PRJEB37886	AMPLICON	SAMEA7770633	ERX4860357	COG-UK/CAMC-CBA1CA	Illumina NovaSeq 6000	PAIRED	PCR	VIRAL RNA	Severe acute respiratory syndrome coronavirus 2	Homo sapiens	ILLUMINA	2020-12-18	United Kingdom	Europe	44	1283.93	420	0.823764	38393316
ERR5054289	PRJEB37886	AMPLICON	SAMEA7770634	ERX4860358	COG-UK/CAMC-CB88A9	Illumina NovaSeq 6000	PAIRED	PCR	VIRAL RNA	Severe acute respiratory syndrome coronavirus 2	Homo sapiens	ILLUMINA	2020-12-21	United Kingdom	Europe	40	4619.16	4612	0.958432	138126606
ERR5054290	PRJEB37886	AMPLICON	SAMEA7770635	ERX4860359	COG-UK/CAMC-CBA1D9	Illumina NovaSeq 6000	PAIRED	PCR	VIRAL RNA	Severe acute respiratory syndrome coronavirus 2	Homo sapiens	ILLUMINA	2020-12-18	United Kingdom	Europe	48	4686.13	7720	0.682105	140129433
ERR5054291	PRJEB37886	AMPLICON	SAMEA7770636	ERX4860360	COG-UK/CAMC-CB884F	Illumina NovaSeq 6000	PAIRED	PCR	VIRAL RNA	Severe acute respiratory syndrome coronavirus 2	Homo sapiens	ILLUMINA	2020-12-18	United Kingdom	Europe	60	1105.16	342	0.766612	33047614
ERR5054292	PRJEB37886	AMPLICON	SAMEA7770637	ERX4860361	COG-UK/CAMC-CB6C27	Illumina NovaSeq 6000	PAIRED	PCR	VIRAL RNA	Severe acute respiratory syndrome coronavirus 2	Homo sapiens	ILLUMINA	2020-12-19	United Kingdom	Europe	59	1358.96	511	0.815938	40637061
ERR5054293	PRJEB37886	AMPLICON	SAMEA7770638	ERX4860362	COG-UK/CAMC-CB8803	Illumina NovaSeq 6000	PAIRED	PCR	VIRAL RNA	Severe acute respiratory syndrome coronavirus 2	Homo sapiens	ILLUMINA	2020-12-18	United Kingdom	Europe	43	4640.71	4795	0.919707	138771025
ERR5054294	PRJEB37886	AMPLICON	SAMEA7770639	ERX4860363	COG-UK/CAMC-CB78B9	Illumina NovaSeq 6000	PAIRED	PCR	VIRAL RNA	Severe acute respiratory syndrome coronavirus 2	Homo sapiens	ILLUMINA	2020-12-19	United Kingdom	Europe	45	3384.03	2881	0.981172	101192560
ERR5054295	PRJEB37886	AMPLICON	SAMEA7770640	ERX4860364	COG-UK/CAMC-CB789B	Illumina NovaSeq 6000	PAIRED	PCR	VIRAL RNA	Severe acute respiratory syndrome coronavirus 2	Homo sapiens	ILLUMINA	2020-12-18	United Kingdom	Europe	42	4573.54	4673	0.871785	136762698
ERR5054296	PRJEB37886	AMPLICON	SAMEA7770641	ERX4860365	COG-UK/CAMC-CB7E4E	Illumina NovaSeq 6000	PAIRED	PCR	VIRAL RNA	Severe acute respiratory syndrome coronavirus 2	Homo sapiens	ILLUMINA	2020-12-18	United Kingdom	Europe	40	4626.52	5187	0.784737	138346709
ERR5054297	PRJEB37886	AMPLICON	SAMEA7770642	ERX4860366	COG-UK/CAMC-CB788C	Illumina NovaSeq 6000	PAIRED	PCR	VIRAL RNA	Severe acute respiratory syndrome coronavirus 2	Homo sapiens	ILLUMINA	2020-12-18	United Kingdom	Europe	39	4338.03	4129	0.995318	129720160
ERR5054298	PRJEB37886	AMPLICON	SAMEA7770643	ERX4860367	COG-UK/CAMC-CB7DAB	Illumina NovaSeq 6000	PAIRED	PCR	VIRAL RNA	Severe acute respiratory syndrome coronavirus 2	Homo sapiens	ILLUMINA	2020-12-18	United Kingdom	Europe	47	4631.81	4532	0.917065	138505028
ERR5054299	PRJEB37886	AMPLICON	SAMEA7770644	ERX4860368	COG-UK/CAMC-CB78AA	Illumina NovaSeq 6000	PAIRED	PCR	VIRAL RNA	Severe acute respiratory syndrome coronavirus 2	Homo sapiens	ILLUMINA	2020-12-18	United Kingdom	Europe	46	4451.42	4176	0.977628	133110706
ERR5054300	PRJEB37886	AMPLICON	SAMEA7770645	ERX4860369	COG-UK/CAMC-CB7E99	Illumina NovaSeq 6000	PAIRED	PCR	VIRAL RNA	Severe acute respiratory syndrome coronavirus 2	Homo sapiens	ILLUMINA	2020-12-18	United Kingdom	Europe	44	4684.05	7127	0.696987	140067011
ERR5054301	PRJEB37886	AMPLICON	SAMEA7770646	ERX4860370	COG-UK/CAMC-CB787D	Illumina NovaSeq 6000	PAIRED	PCR	VIRAL RNA	Severe acute respiratory syndrome coronavirus 2	Homo sapiens	ILLUMINA	2020-12-18	United Kingdom	Europe	40	4214.49	3990	0.995318	126025763
ERR5054302	PRJEB37886	AMPLICON	SAMEA7770647	ERX4860371	COG-UK/CAMC-CB7EA8	Illumina NovaSeq 6000	PAIRED	PCR	VIRAL RNA	Severe acute respiratory syndrome coronavirus 2	Homo sapiens	ILLUMINA	2020-12-18	United Kingdom	Europe	89	1119.83	357	0.75969	33486383
ERR5054303	PRJEB37886	AMPLICON	SAMEA7770648	ERX4860372	COG-UK/CAMC-CB78C8	Illumina NovaSeq 6000	PAIRED	PCR	VIRAL RNA	Severe acute respiratory syndrome coronavirus 2	Homo sapiens	ILLUMINA	2020-12-18	United Kingdom	Europe	40	4604.03	4508	0.95559	137674268
ERR5054304	PRJEB37886	AMPLICON	SAMEA7770649	ERX4860373	COG-UK/CAMC-CB7EB7	Illumina NovaSeq 6000	PAIRED	PCR	VIRAL RNA	Severe acute respiratory syndrome coronavirus 2	Homo sapiens	ILLUMINA	2020-12-18	United Kingdom	Europe	30	3190.55	2702	0.981741	95407105
ERR5054305	PRJEB37886	AMPLICON	SAMEA7770650	ERX4860374	COG-UK/CAMC-CB78F5	Illumina NovaSeq 6000	PAIRED	PCR	VIRAL RNA	Severe acute respiratory syndrome coronavirus 2	Homo sapiens	ILLUMINA	2020-12-19	United Kingdom	Europe	40	4591.84	4351	0.987827	137309870
ERR5054306	PRJEB37886	AMPLICON	SAMEA7770651	ERX4860375	COG-UK/CAMC-CB7E8A	Illumina NovaSeq 6000	PAIRED	PCR	VIRAL RNA	Severe acute respiratory syndrome coronavirus 2	Homo sapiens	ILLUMINA	2020-12-18	United Kingdom	Europe	42	4502.8	4222	0.995318	134647087
ERR5054307	PRJEB37886	AMPLICON	SAMEA7770652	ERX4860376	COG-UK/CAMC-CB78E6	Illumina NovaSeq 6000	PAIRED	PCR	VIRAL RNA	Severe acute respiratory syndrome coronavirus 2	Homo sapiens	ILLUMINA	2020-12-19	United Kingdom	Europe	43	2566.8	1534	0.958466	76755106
ERR5054308	PRJEB37886	AMPLICON	SAMEA7770653	ERX4860377	COG-UK/CAMC-CB7EC6	Illumina NovaSeq 6000	PAIRED	PCR	VIRAL RNA	Severe acute respiratory syndrome coronavirus 2	Homo sapiens	ILLUMINA	2020-12-18	United Kingdom	Europe	25	4681.05	6321	0.736582	139977425
ERR5054309	PRJEB37886	AMPLICON	SAMEA7770654	ERX4860378	COG-UK/CAMC-CB8812	Illumina NovaSeq 6000	PAIRED	PCR	VIRAL RNA	Severe acute respiratory syndrome coronavirus 2	Homo sapiens	ILLUMINA	2020-12-18	United Kingdom	Europe	38	3588.06	3343	0.98445	107293822
ERR5054310	PRJEB37886	AMPLICON	SAMEA7770655	ERX4860379	COG-UK/CAMC-CB6B57	Illumina NovaSeq 6000	PAIRED	PCR	VIRAL RNA	Severe acute respiratory syndrome coronavirus 2	Homo sapiens	ILLUMINA	2020-12-19	United Kingdom	Europe	1	53.9928	0	0.0110691	1614546
ERR5054311	PRJEB37886	AMPLICON	SAMEA7770656	ERX4860380	COG-UK/CAMC-CB889A	Illumina NovaSeq 6000	PAIRED	PCR	VIRAL RNA	Severe acute respiratory syndrome coronavirus 2	Homo sapiens	ILLUMINA	2020-12-18	United Kingdom	Europe	39	4603.62	5171	0.7938	137662160
ERR5054312	PRJEB37886	AMPLICON	SAMEA7770657	ERX4860381	COG-UK/CAMC-CB87D9	Illumina NovaSeq 6000	PAIRED	PCR	VIRAL RNA	Severe acute respiratory syndrome coronavirus 2	Homo sapiens	ILLUMINA	2020-12-19	United Kingdom	Europe	42	4633.88	4659	0.857773	138566869
ERR5054313	PRJEB37886	AMPLICON	SAMEA7770658	ERX4860382	COG-UK/CAMC-CB87E8	Illumina NovaSeq 6000	PAIRED	PCR	VIRAL RNA	Severe acute respiratory syndrome coronavirus 2	Homo sapiens	ILLUMINA	2020-12-19	United Kingdom	Europe	71	1273.49	403	0.768384	38081080
ERR5054314	PRJEB37886	AMPLICON	SAMEA7770659	ERX4860383	COG-UK/CAMC-CB6BFD	Illumina NovaSeq 6000	PAIRED	PCR	VIRAL RNA	Severe acute respiratory syndrome coronavirus 2	Homo sapiens	ILLUMINA	2020-12-19	United Kingdom	Europe	47	4534.94	4466	0.966258	135608273
ERR5054315	PRJEB37886	AMPLICON	SAMEA7770660	ERX4860384	COG-UK/CAMC-CB88B8	Illumina NovaSeq 6000	PAIRED	PCR	VIRAL RNA	Severe acute respiratory syndrome coronavirus 2	Homo sapiens	ILLUMINA	2020-12-18	United Kingdom	Europe	47	4689.57	7167	0.699261	140232111
ERR5054316	PRJEB37886	AMPLICON	SAMEA7770661	ERX4860385	COG-UK/CAMC-CB88E5	Illumina NovaSeq 6000	PAIRED	PCR	VIRAL RNA	Severe acute respiratory syndrome coronavirus 2	Homo sapiens	ILLUMINA	2020-12-18	United Kingdom	Europe	46	4696.95	7100	0.704277	140452757
ERR5054317	PRJEB37886	AMPLICON	SAMEA7770662	ERX4860386	COG-UK/CAMC-CB6BC0	Illumina NovaSeq 6000	PAIRED	PCR	VIRAL RNA	Severe acute respiratory syndrome coronavirus 2	Homo sapiens	ILLUMINA	2020-12-19	United Kingdom	Europe	76	1428.87	550	0.781427	42727580
ERR5054318	PRJEB37886	AMPLICON	SAMEA7770663	ERX4860387	COG-UK/CAMC-CB88C7	Illumina NovaSeq 6000	PAIRED	PCR	VIRAL RNA	Severe acute respiratory syndrome coronavirus 2	Homo sapiens	ILLUMINA	2020-12-18	United Kingdom	Europe	45	4599.04	5177	0.793231	137524946
ERR5054319	PRJEB37886	AMPLICON	SAMEA7770664	ERX4860388	COG-UK/CAMC-CB6B0C	Illumina NovaSeq 6000	PAIRED	PCR	VIRAL RNA	Severe acute respiratory syndrome coronavirus 2	Homo sapiens	ILLUMINA	2020-12-19	United Kingdom	Europe	42	4564.61	4561	0.943283	136495489
ERR5054320	PRJEB37886	AMPLICON	SAMEA7770665	ERX4860389	COG-UK/CAMC-CB88D6	Illumina NovaSeq 6000	PAIRED	PCR	VIRAL RNA	Severe acute respiratory syndrome coronavirus 2	Homo sapiens	ILLUMINA	2020-12-18	United Kingdom	Europe	42	4688.34	5880	0.733171	140195544
ERR5054321	PRJEB37886	AMPLICON	SAMEA7770666	ERX4860390	COG-UK/CAMC-CB78D7	Illumina NovaSeq 6000	PAIRED	PCR	VIRAL RNA	Severe acute respiratory syndrome coronavirus 2	Homo sapiens	ILLUMINA	2020-12-19	United Kingdom	Europe	43	4533.53	4598	0.918135	135566043
ERR5054322	PRJEB37886	AMPLICON	SAMEA7770667	ERX4860391	COG-UK/CAMC-CB7F78	Illumina NovaSeq 6000	PAIRED	PCR	VIRAL RNA	Severe acute respiratory syndrome coronavirus 2	Homo sapiens	ILLUMINA	2020-12-18	United Kingdom	Europe	42	3464.88	2957	0.990168	103610409
ERR5054323	PRJEB37886	AMPLICON	SAMEA7770668	ERX4860392	COG-UK/CAMC-CB7F0F	Illumina NovaSeq 6000	PAIRED	PCR	VIRAL RNA	Severe acute respiratory syndrome coronavirus 2	Homo sapiens	ILLUMINA	2020-12-19	United Kingdom	Europe	42	3645.34	3518	0.980403	109006619
ERR5054324	PRJEB37886	AMPLICON	SAMEA7770669	ERX4860393	COG-UK/CAMC-CB7989	Illumina NovaSeq 6000	PAIRED	PCR	VIRAL RNA	Severe acute respiratory syndrome coronavirus 2	Homo sapiens	ILLUMINA	2020-12-19	United Kingdom	Europe	43	4638.22	5798	0.748253	138696759
ERR5054325	PRJEB37886	AMPLICON	SAMEA7770670	ERX4860394	COG-UK/CAMC-CB7F3C	Illumina NovaSeq 6000	PAIRED	PCR	VIRAL RNA	Severe acute respiratory syndrome coronavirus 2	Homo sapiens	ILLUMINA	2020-12-19	United Kingdom	Europe	46	4587.07	4776	0.85366	137167256
ERR5054326	PRJEB37886	AMPLICON	SAMEA7770671	ERX4860395	COG-UK/CAMC-CB7910	Illumina NovaSeq 6000	PAIRED	PCR	VIRAL RNA	Severe acute respiratory syndrome coronavirus 2	Homo sapiens	ILLUMINA	2020-12-18	United Kingdom	Europe	24	4472.12	4307	0.987995	133729876
ERR5054327	PRJEB37886	AMPLICON	SAMEA7770672	ERX4860396	COG-UK/CAMC-CB7EE4	Illumina NovaSeq 6000	PAIRED	PCR	VIRAL RNA	Severe acute respiratory syndrome coronavirus 2	Homo sapiens	ILLUMINA	2020-12-19	United Kingdom	Europe	44	4493.46	4320	0.983747	134367843
ERR5054328	PRJEB37886	AMPLICON	SAMEA7770673	ERX4860397	COG-UK/CAMC-CB7901	Illumina NovaSeq 6000	PAIRED	PCR	VIRAL RNA	Severe acute respiratory syndrome coronavirus 2	Homo sapiens	ILLUMINA	2020-12-18	United Kingdom	Europe	44	4626.54	5358	0.748988	138347532
ERR5054329	PRJEB37886	AMPLICON	SAMEA7770674	ERX4860398	COG-UK/CAMC-CB7F96	Illumina NovaSeq 6000	PAIRED	PCR	VIRAL RNA	Severe acute respiratory syndrome coronavirus 2	Homo sapiens	ILLUMINA	2020-12-18	United Kingdom	Europe	42	4649.22	5632	0.7319	139025673
ERR5054330	PRJEB37886	AMPLICON	SAMEA7770675	ERX4860399	COG-UK/CAMC-CB7998	Illumina NovaSeq 6000	PAIRED	PCR	VIRAL RNA	Severe acute respiratory syndrome coronavirus 2	Homo sapiens	ILLUMINA	2020-12-18	United Kingdom	Europe	42	4462.37	4187	0.991974	133438176
ERR5054331	PRJEB37886	AMPLICON	SAMEA7770676	ERX4860400	COG-UK/CAMC-CB7EF3	Illumina NovaSeq 6000	PAIRED	PCR	VIRAL RNA	Severe acute respiratory syndrome coronavirus 2	Homo sapiens	ILLUMINA	2020-12-19	United Kingdom	Europe	44	4566.51	4646	0.872722	136552497
ERR5054332	PRJEB37886	AMPLICON	SAMEA7770677	ERX4860401	COG-UK/CAMC-CB794D	Illumina NovaSeq 6000	PAIRED	PCR	VIRAL RNA	Severe acute respiratory syndrome coronavirus 2	Homo sapiens	ILLUMINA	2020-12-18	United Kingdom	Europe	34	2510.44	1407	0.945323	75069670
ERR5054333	PRJEB37886	AMPLICON	SAMEA7770678	ERX4860402	COG-UK/CAMC-CB7ED5	Illumina NovaSeq 6000	PAIRED	PCR	VIRAL RNA	Severe acute respiratory syndrome coronavirus 2	Homo sapiens	ILLUMINA	2020-12-19	United Kingdom	Europe	43	4475.68	4235	0.987827	133836300
ERR5054334	PRJEB37886	AMPLICON	SAMEA7770679	ERX4860403	COG-UK/CAMC-CB795C	Illumina NovaSeq 6000	PAIRED	PCR	VIRAL RNA	Severe acute respiratory syndrome coronavirus 2	Homo sapiens	ILLUMINA	2020-12-18	United Kingdom	Europe	49	4680.85	6362	0.733672	139971432
ERR5054335	PRJEB37886	AMPLICON	SAMEA7770680	ERX4860404	COG-UK/CAMC-CB7F1E	Illumina NovaSeq 6000	PAIRED	PCR	VIRAL RNA	Severe acute respiratory syndrome coronavirus 2	Homo sapiens	ILLUMINA	2020-12-19	United Kingdom	Europe	47	4577.11	4864	0.857941	136869436
ERR5054336	PRJEB37886	AMPLICON	SAMEA7770681	ERX4860405	COG-UK/CAMC-CB6BB1	Illumina NovaSeq 6000	PAIRED	PCR	VIRAL RNA	Severe acute respiratory syndrome coronavirus 2	Homo sapiens	ILLUMINA	2020-12-19	United Kingdom	Europe	52	2696.82	1815	0.973548	80642963
ERR5054337	PRJEB37886	AMPLICON	SAMEA7770682	ERX4860406	COG-UK/CAMC-CB88F4	Illumina NovaSeq 6000	PAIRED	PCR	VIRAL RNA	Severe acute respiratory syndrome coronavirus 2	Homo sapiens	ILLUMINA	2020-12-18	United Kingdom	Europe	23	4614.96	5194	0.78243	138001098
ERR5054338	PRJEB37886	AMPLICON	SAMEA7770683	ERX4860407	COG-UK/CAMC-CB893D	Illumina NovaSeq 6000	PAIRED	PCR	VIRAL RNA	Severe acute respiratory syndrome coronavirus 2	Homo sapiens	ILLUMINA	2020-12-19	United Kingdom	Europe	42	4422.3	4329	0.97231	132240121
ERR5054339	PRJEB37886	AMPLICON	SAMEA7770684	ERX4860408	COG-UK/CAMC-CB6D06	Illumina NovaSeq 6000	PAIRED	PCR	VIRAL RNA	Severe acute respiratory syndrome coronavirus 2	Homo sapiens	ILLUMINA	2020-12-19	United Kingdom	Europe	22	4629.19	5469	0.756045	138426681
ERR5054340	PRJEB37886	AMPLICON	SAMEA7770685	ERX4860409	COG-UK/CAMC-CB892E	Illumina NovaSeq 6000	PAIRED	PCR	VIRAL RNA	Severe acute respiratory syndrome coronavirus 2	Homo sapiens	ILLUMINA	2020-12-19	United Kingdom	Europe	21	4525.85	4508	0.950339	135336457
ERR5054341	PRJEB37886	AMPLICON	SAMEA7770686	ERX4860410	COG-UK/CAMC-CB6B93	Illumina NovaSeq 6000	PAIRED	PCR	VIRAL RNA	Severe acute respiratory syndrome coronavirus 2	Homo sapiens	ILLUMINA	2020-12-19	United Kingdom	Europe	25	3548.33	3059	0.990804	106105688
ERR5054342	PRJEB37886	AMPLICON	SAMEA7770687	ERX4860411	COG-UK/CAMC-CB894C	Illumina NovaSeq 6000	PAIRED	PCR	VIRAL RNA	Severe acute respiratory syndrome coronavirus 2	Homo sapiens	ILLUMINA	2020-12-19	United Kingdom	Europe	25	4001.26	3752	0.990804	119649615
ERR5054343	PRJEB37886	AMPLICON	SAMEA7770688	ERX4860412	COG-UK/CAMC-CB6C09	Illumina NovaSeq 6000	PAIRED	PCR	VIRAL RNA	Severe acute respiratory syndrome coronavirus 2	Homo sapiens	ILLUMINA	2020-12-19	United Kingdom	Europe	41	4491.05	4325	0.978898	134295763
ERR5054344	PRJEB37886	AMPLICON	SAMEA7770689	ERX4860413	COG-UK/CAMC-CB895B	Illumina NovaSeq 6000	PAIRED	PCR	VIRAL RNA	Severe acute respiratory syndrome coronavirus 2	Homo sapiens	ILLUMINA	2020-12-19	United Kingdom	Europe	39	4629.69	5195	0.771829	138441699
ERR5054345	PRJEB37886	AMPLICON	SAMEA7770690	ERX4860414	COG-UK/CAMC-CB6BEE	Illumina NovaSeq 6000	PAIRED	PCR	VIRAL RNA	Severe acute respiratory syndrome coronavirus 2	Homo sapiens	ILLUMINA	2020-12-19	United Kingdom	Europe	47	4571.47	4567	0.860114	136700736
ERR5054346	PRJEB37886	AMPLICON	SAMEA7770691	ERX4860415	COG-UK/CAMC-CB8979	Illumina NovaSeq 6000	PAIRED	PCR	VIRAL RNA	Severe acute respiratory syndrome coronavirus 2	Homo sapiens	ILLUMINA	2020-12-19	United Kingdom	Europe	29	4367.82	4253	0.972578	130611070
ERR5054347	PRJEB37886	AMPLICON	SAMEA7770692	ERX4860416	COG-UK/CAMC-CB891F	Illumina NovaSeq 6000	PAIRED	PCR	VIRAL RNA	Severe acute respiratory syndrome coronavirus 2	Homo sapiens	ILLUMINA	2020-12-19	United Kingdom	Europe	46	4679.63	6677	0.696385	139934950
ERR5054348	PRJEB37886	AMPLICON	SAMEA7770693	ERX4860417	COG-UK/CAMC-CB896A	Illumina NovaSeq 6000	PAIRED	PCR	VIRAL RNA	Severe acute respiratory syndrome coronavirus 2	Homo sapiens	ILLUMINA	2020-12-19	United Kingdom	Europe	43	2308.39	1201	0.951577	69027831
ERR5054349	PRJEB37886	AMPLICON	SAMEA7770694	ERX4860418	COG-UK/CAMC-CB793E	Illumina NovaSeq 6000	PAIRED	PCR	VIRAL RNA	Severe acute respiratory syndrome coronavirus 2	Homo sapiens	ILLUMINA	2020-12-18	United Kingdom	Europe	56	706.755	161	0.562218	21134108
ERR5054350	PRJEB37886	AMPLICON	SAMEA7770695	ERX4860419	COG-UK/CAMC-CB7FD2	Illumina NovaSeq 6000	PAIRED	PCR	VIRAL RNA	Severe acute respiratory syndrome coronavirus 2	Homo sapiens	ILLUMINA	2020-12-18	United Kingdom	Europe	43	4689.59	7412	0.690466	140232719
ERR5054351	PRJEB37886	AMPLICON	SAMEA7770696	ERX4860420	COG-UK/CAMC-CB79A7	Illumina NovaSeq 6000	PAIRED	PCR	VIRAL RNA	Severe acute respiratory syndrome coronavirus 2	Homo sapiens	ILLUMINA	2020-12-18	United Kingdom	Europe	41	3949.64	3802	0.990168	118106084
ERR5054352	PRJEB37886	AMPLICON	SAMEA7770697	ERX4860421	COG-UK/CAMC-CB7F2D	Illumina NovaSeq 6000	PAIRED	PCR	VIRAL RNA	Severe acute respiratory syndrome coronavirus 2	Homo sapiens	ILLUMINA	2020-12-19	United Kingdom	Europe	42	4443.69	4298	0.983915	132879698
ERR5054353	PRJEB37886	AMPLICON	SAMEA7770698	ERX4860422	COG-UK/CAMC-CB8029	Illumina NovaSeq 6000	PAIRED	PCR	VIRAL RNA	Severe acute respiratory syndrome coronavirus 2	Homo sapiens	ILLUMINA	2020-12-18	United Kingdom	Europe	65	1797.38	668	0.839882	53747088
ERR5054354	PRJEB37886	AMPLICON	SAMEA7770699	ERX4860423	COG-UK/CAMC-CB796B	Illumina NovaSeq 6000	PAIRED	PCR	VIRAL RNA	Severe acute respiratory syndrome coronavirus 2	Homo sapiens	ILLUMINA	2020-12-18	United Kingdom	Europe	45	3262.53	2672	0.990168	97559310
ERR5054355	PRJEB37886	AMPLICON	SAMEA7770700	ERX4860424	COG-UK/CAMC-CB8047	Illumina NovaSeq 6000	PAIRED	PCR	VIRAL RNA	Severe acute respiratory syndrome coronavirus 2	Homo sapiens	ILLUMINA	2020-12-18	United Kingdom	Europe	43	4413.06	4224	0.987259	131963714
ERR5054356	PRJEB37886	AMPLICON	SAMEA7770701	ERX4860425	COG-UK/CAMC-CB79E3	Illumina NovaSeq 6000	PAIRED	PCR	VIRAL RNA	Severe acute respiratory syndrome coronavirus 2	Homo sapiens	ILLUMINA	2020-12-19	United Kingdom	Europe	38	3576.29	3302	0.976959	106941675
ERR5054357	PRJEB37886	AMPLICON	SAMEA7770702	ERX4860426	COG-UK/CAMC-CB7FE1	Illumina NovaSeq 6000	PAIRED	PCR	VIRAL RNA	Severe acute respiratory syndrome coronavirus 2	Homo sapiens	ILLUMINA	2020-12-18	United Kingdom	Europe	40	4342.42	4187	0.991974	129851304
ERR5054358	PRJEB37886	AMPLICON	SAMEA7770703	ERX4860427	COG-UK/CAMC-CB79C5	Illumina NovaSeq 6000	PAIRED	PCR	VIRAL RNA	Severe acute respiratory syndrome coronavirus 2	Homo sapiens	ILLUMINA	2020-12-19	United Kingdom	Europe	26	3128.19	2513	0.973147	93542230
ERR5054359	PRJEB37886	AMPLICON	SAMEA7770704	ERX4860428	COG-UK/CAMC-CB79B6	Illumina NovaSeq 6000	PAIRED	PCR	VIRAL RNA	Severe acute respiratory syndrome coronavirus 2	Homo sapiens	ILLUMINA	2020-12-19	United Kingdom	Europe	22	4528.5	4457	0.924556	135415674
ERR5054360	PRJEB37886	AMPLICON	SAMEA7770705	ERX4860429	COG-UK/CAMC-CB800B	Illumina NovaSeq 6000	PAIRED	PCR	VIRAL RNA	Severe acute respiratory syndrome coronavirus 2	Homo sapiens	ILLUMINA	2020-12-18	United Kingdom	Europe	45	4392.08	4250	0.986824	131336300
ERR5054361	PRJEB37886	AMPLICON	SAMEA7770706	ERX4860430	COG-UK/CAMC-CB79F2	Illumina NovaSeq 6000	PAIRED	PCR	VIRAL RNA	Severe acute respiratory syndrome coronavirus 2	Homo sapiens	ILLUMINA	2020-12-19	United Kingdom	Europe	43	4623.81	4956	0.821857	138265861
ERR5054362	PRJEB37886	AMPLICON	SAMEA7770707	ERX4860431	COG-UK/CAMC-CB801A	Illumina NovaSeq 6000	PAIRED	PCR	VIRAL RNA	Severe acute respiratory syndrome coronavirus 2	Homo sapiens	ILLUMINA	2020-12-18	United Kingdom	Europe	39	4585.81	4727	0.8453	137129477
ERR5054363	PRJEB37886	AMPLICON	SAMEA7770708	ERX4860432	COG-UK/CAMC-CB89A6	Illumina NovaSeq 6000	PAIRED	PCR	VIRAL RNA	Severe acute respiratory syndrome coronavirus 2	Homo sapiens	ILLUMINA	2020-12-19	United Kingdom	Europe	60	3796.49	3494	0.990804	113526463
ERR5054364	PRJEB37886	AMPLICON	SAMEA7770709	ERX4860433	COG-UK/CAMC-CB6D33	Illumina NovaSeq 6000	PAIRED	PCR	VIRAL RNA	Severe acute respiratory syndrome coronavirus 2	Homo sapiens	ILLUMINA	2020-12-19	United Kingdom	Europe	29	2781.26	1729	0.949269	83167883
ERR5054365	PRJEB37886	AMPLICON	SAMEA7770710	ERX4860434	COG-UK/CAMC-CB89C4	Illumina NovaSeq 6000	PAIRED	PCR	VIRAL RNA	Severe acute respiratory syndrome coronavirus 2	Homo sapiens	ILLUMINA	2020-12-18	United Kingdom	Europe	41	4369.79	4331	0.982677	130669783
ERR5054366	PRJEB37886	AMPLICON	SAMEA7770711	ERX4860435	COG-UK/CAMC-CB8A3A	Illumina NovaSeq 6000	PAIRED	PCR	VIRAL RNA	Severe acute respiratory syndrome coronavirus 2	Homo sapiens	ILLUMINA	2020-12-18	United Kingdom	Europe	40	3964.74	3706	0.990168	118557550
ERR5054367	PRJEB37886	AMPLICON	SAMEA7770712	ERX4860436	COG-UK/CAMC-CB8A2B	Illumina NovaSeq 6000	PAIRED	PCR	VIRAL RNA	Severe acute respiratory syndrome coronavirus 2	Homo sapiens	ILLUMINA	2020-12-18	United Kingdom	Europe	45	4438.56	4288	0.947898	132726248
ERR5054368	PRJEB37886	AMPLICON	SAMEA7770713	ERX4860437	COG-UK/CAMC-CB89B5	Illumina NovaSeq 6000	PAIRED	PCR	VIRAL RNA	Severe acute respiratory syndrome coronavirus 2	Homo sapiens	ILLUMINA	2020-12-18	United Kingdom	Europe	26	4581.72	4833	0.837909	137007274
ERR5054369	PRJEB37886	AMPLICON	SAMEA7770714	ERX4860438	COG-UK/CAMC-CB8A58	Illumina NovaSeq 6000	PAIRED	PCR	VIRAL RNA	Severe acute respiratory syndrome coronavirus 2	Homo sapiens	ILLUMINA	2020-12-19	United Kingdom	Europe	59	1832.24	641	0.840317	54789429
ERR5054370	PRJEB37886	AMPLICON	SAMEA7770715	ERX4860439	COG-UK/CAMC-CB6BDF	Illumina NovaSeq 6000	PAIRED	PCR	VIRAL RNA	Severe acute respiratory syndrome coronavirus 2	Homo sapiens	ILLUMINA	2020-12-19	United Kingdom	Europe	44	4677.3	5389	0.740093	139865271
ERR5054371	PRJEB37886	AMPLICON	SAMEA7770716	ERX4860440	COG-UK/CAMC-CB89F1	Illumina NovaSeq 6000	PAIRED	PCR	VIRAL RNA	Severe acute respiratory syndrome coronavirus 2	Homo sapiens	ILLUMINA	2020-12-18	United Kingdom	Europe	41	4593.71	4984	0.841287	137365631
ERR5054372	PRJEB37886	AMPLICON	SAMEA7770717	ERX4860441	COG-UK/CAMC-CB79D4	Illumina NovaSeq 6000	PAIRED	PCR	VIRAL RNA	Severe acute respiratory syndrome coronavirus 2	Homo sapiens	ILLUMINA	2020-12-19	United Kingdom	Europe	34	4587.28	5166	0.778517	137173416
ERR5054373	PRJEB37886	AMPLICON	SAMEA7770718	ERX4860442	COG-UK/CAMC-CB7FF0	Illumina NovaSeq 6000	PAIRED	PCR	VIRAL RNA	Severe acute respiratory syndrome coronavirus 2	Homo sapiens	ILLUMINA	2020-12-18	United Kingdom	Europe	43	4597.84	5159	0.791961	137489291
ERR5054374	PRJEB37886	AMPLICON	SAMEA7770719	ERX4860443	COG-UK/CAMC-CB7A77	Illumina NovaSeq 6000	PAIRED	PCR	VIRAL RNA	Severe acute respiratory syndrome coronavirus 2	Homo sapiens	ILLUMINA	2020-12-18	United Kingdom	Europe	46	4675.08	6349	0.729024	139798845
ERR5054375	PRJEB37886	AMPLICON	SAMEA7770720	ERX4860444	COG-UK/CAMC-CB8038	Illumina NovaSeq 6000	PAIRED	PCR	VIRAL RNA	Severe acute respiratory syndrome coronavirus 2	Homo sapiens	ILLUMINA	2020-12-18	United Kingdom	Europe	40	2717.61	1653	0.944855	81264607
ERR5054376	PRJEB37886	AMPLICON	SAMEA7770721	ERX4860445	COG-UK/CAMC-CB7A86	Illumina NovaSeq 6000	PAIRED	PCR	VIRAL RNA	Severe acute respiratory syndrome coronavirus 2	Homo sapiens	ILLUMINA	2020-12-18	United Kingdom	Europe	46	3159.41	2627	0.955322	94475706
ERR5054377	PRJEB37886	AMPLICON	SAMEA7770722	ERX4860446	COG-UK/CAMC-CB7F87	Illumina NovaSeq 6000	PAIRED	PCR	VIRAL RNA	Severe acute respiratory syndrome coronavirus 2	Homo sapiens	ILLUMINA	2020-12-18	United Kingdom	Europe	46	4604.34	5219	0.780724	137683674
ERR5054378	PRJEB37886	AMPLICON	SAMEA7770723	ERX4860447	COG-UK/CAMC-CB7A3B	Illumina NovaSeq 6000	PAIRED	PCR	VIRAL RNA	Severe acute respiratory syndrome coronavirus 2	Homo sapiens	ILLUMINA	2020-12-18	United Kingdom	Europe	78	650.517	132	0.551349	19452420
ERR5054379	PRJEB37886	AMPLICON	SAMEA7770724	ERX4860448	COG-UK/CAMC-CB7FA5	Illumina NovaSeq 6000	PAIRED	PCR	VIRAL RNA	Severe acute respiratory syndrome coronavirus 2	Homo sapiens	ILLUMINA	2020-12-18	United Kingdom	Europe	47	4251.61	4049	0.99067	127135769
ERR5054380	PRJEB37886	AMPLICON	SAMEA7770725	ERX4860449	COG-UK/CAMC-CB7A59	Illumina NovaSeq 6000	PAIRED	PCR	VIRAL RNA	Severe acute respiratory syndrome coronavirus 2	Homo sapiens	ILLUMINA	2020-12-18	United Kingdom	Europe	32	4364.45	4403	0.958332	130510050
ERR5054381	PRJEB37886	AMPLICON	SAMEA7770726	ERX4860450	COG-UK/CAMC-CB7F4B	Illumina NovaSeq 6000	PAIRED	PCR	VIRAL RNA	Severe acute respiratory syndrome coronavirus 2	Homo sapiens	ILLUMINA	2020-12-18	United Kingdom	Europe	43	3841.44	3589	0.990703	114870612
ERR5054382	PRJEB37886	AMPLICON	SAMEA7770727	ERX4860451	COG-UK/CAMC-CB7A2C	Illumina NovaSeq 6000	PAIRED	PCR	VIRAL RNA	Severe acute respiratory syndrome coronavirus 2	Homo sapiens	ILLUMINA	2020-12-18	United Kingdom	Europe	42	4497.75	4496	0.928937	134496201
ERR5054383	PRJEB37886	AMPLICON	SAMEA7770728	ERX4860452	COG-UK/CAMC-CB7A68	Illumina NovaSeq 6000	PAIRED	PCR	VIRAL RNA	Severe acute respiratory syndrome coronavirus 2	Homo sapiens	ILLUMINA	2020-12-18	United Kingdom	Europe	40	4584.01	4868	0.813229	137075631
ERR5054384	PRJEB37886	AMPLICON	SAMEA7770729	ERX4860453	COG-UK/CAMC-CB7F5A	Illumina NovaSeq 6000	PAIRED	PCR	VIRAL RNA	Severe acute respiratory syndrome coronavirus 2	Homo sapiens	ILLUMINA	2020-12-18	United Kingdom	Europe	26	4435.13	4270	0.979534	132623737
ERR5054385	PRJEB37886	AMPLICON	SAMEA7770730	ERX4860454	COG-UK/CAMC-CB7A4A	Illumina NovaSeq 6000	PAIRED	PCR	VIRAL RNA	Severe acute respiratory syndrome coronavirus 2	Homo sapiens	ILLUMINA	2020-12-18	United Kingdom	Europe	41	4514.08	4665	0.897636	134984520
ERR5054386	PRJEB37886	AMPLICON	SAMEA7770731	ERX4860455	COG-UK/CAMC-CB7FC3	Illumina NovaSeq 6000	PAIRED	PCR	VIRAL RNA	Severe acute respiratory syndrome coronavirus 2	Homo sapiens	ILLUMINA	2020-12-18	United Kingdom	Europe	41	4665.08	5035	0.786042	139499851
ERR5054387	PRJEB37886	AMPLICON	SAMEA7770732	ERX4860456	COG-UK/CAMC-CB6D7F	Illumina NovaSeq 6000	PAIRED	PCR	VIRAL RNA	Severe acute respiratory syndrome coronavirus 2	Homo sapiens	ILLUMINA	2020-12-19	United Kingdom	Europe	46	2581.63	1575	0.959502	77198555
ERR5054388	PRJEB37886	AMPLICON	SAMEA7770733	ERX4860457	COG-UK/CAMC-CB89E2	Illumina NovaSeq 6000	PAIRED	PCR	VIRAL RNA	Severe acute respiratory syndrome coronavirus 2	Homo sapiens	ILLUMINA	2020-12-18	United Kingdom	Europe	43	2783.01	1763	0.973314	83220399
ERR5054389	PRJEB37886	AMPLICON	SAMEA7770734	ERX4860458	COG-UK/CAMC-CB6D42	Illumina NovaSeq 6000	PAIRED	PCR	VIRAL RNA	Severe acute respiratory syndrome coronavirus 2	Homo sapiens	ILLUMINA	2020-12-19	United Kingdom	Europe	47	3233.29	2667	0.98756	96685060
ERR5054390	PRJEB37886	AMPLICON	SAMEA7770735	ERX4860459	COG-UK/CAMC-CB8A49	Illumina NovaSeq 6000	PAIRED	PCR	VIRAL RNA	Severe acute respiratory syndrome coronavirus 2	Homo sapiens	ILLUMINA	2020-12-18	United Kingdom	Europe	39	4183.75	3969	0.995318	125106791
ERR5054391	PRJEB37886	AMPLICON	SAMEA7770736	ERX4860460	COG-UK/CAMC-CB6D15	Illumina NovaSeq 6000	PAIRED	PCR	VIRAL RNA	Severe acute respiratory syndrome coronavirus 2	Homo sapiens	ILLUMINA	2020-12-19	United Kingdom	Europe	26	4662.8	5912	0.746681	139431632
ERR5054392	PRJEB37886	AMPLICON	SAMEA7770737	ERX4860461	COG-UK/CAMC-CB8A67	Illumina NovaSeq 6000	PAIRED	PCR	VIRAL RNA	Severe acute respiratory syndrome coronavirus 2	Homo sapiens	ILLUMINA	2020-12-19	United Kingdom	Europe	45	4683.17	6683	0.719225	140040734
ERR5054393	PRJEB37886	AMPLICON	SAMEA7770738	ERX4860462	COG-UK/CAMC-CB8A1C	Illumina NovaSeq 6000	PAIRED	PCR	VIRAL RNA	Severe acute respiratory syndrome coronavirus 2	Homo sapiens	ILLUMINA	2020-12-18	United Kingdom	Europe	29	4370.47	4202	0.95355	130690251
ERR5054394	PRJEB37886	AMPLICON	SAMEA7770739	ERX4860463	COG-UK/CAMC-CB8988	Illumina NovaSeq 6000	PAIRED	PCR	VIRAL RNA	Severe acute respiratory syndrome coronavirus 2	Homo sapiens	ILLUMINA	2020-12-19	United Kingdom	Europe	47	4725.26	7992	0.695582	141299566
ERR5054395	PRJEB37886	AMPLICON	SAMEA7770740	ERX4860464	COG-UK/CAMC-CB6CFA	Illumina NovaSeq 6000	PAIRED	PCR	VIRAL RNA	Severe acute respiratory syndrome coronavirus 2	Homo sapiens	ILLUMINA	2020-12-19	United Kingdom	Europe	46	4545.04	4364	0.978765	135910446
ERR5054396	PRJEB37886	AMPLICON	SAMEA7770741	ERX4860465	COG-UK/CAMC-CB8E4D	Illumina NovaSeq 6000	PAIRED	PCR	VIRAL RNA	Severe acute respiratory syndrome coronavirus 2	Homo sapiens	ILLUMINA	2020-12-18	United Kingdom	Europe	44	4678.9	7932	0.704879	139913179
ERR5054397	PRJEB37886	AMPLICON	SAMEA7770742	ERX4860466	COG-UK/QEUH-CC2E22	Illumina NovaSeq 6000	PAIRED	PCR	VIRAL RNA	Severe acute respiratory syndrome coronavirus 2	Homo sapiens	ILLUMINA	2020-12-21	United Kingdom	Europe	52	1813.89	706	0.882721	54240865
ERR5054398	PRJEB37886	AMPLICON	SAMEA7770743	ERX4860467	COG-UK/ALDP-CBE14E	Illumina NovaSeq 6000	PAIRED	PCR	VIRAL RNA	Severe acute respiratory syndrome coronavirus 2	Homo sapiens	ILLUMINA	2020-12-19	United Kingdom	Europe	40	4683.4	6597	0.721332	140047800
ERR5054399	PRJEB37886	AMPLICON	SAMEA7770744	ERX4860468	COG-UK/QEUH-CC2E6E	Illumina NovaSeq 6000	PAIRED	PCR	VIRAL RNA	Severe acute respiratory syndrome coronavirus 2	Homo sapiens	ILLUMINA	2020-12-21	United Kingdom	Europe	27	3156.56	2412	0.987058	94390667
ERR5054400	PRJEB37886	AMPLICON	SAMEA7770745	ERX4860469	COG-UK/ALDP-CBE09C	Illumina NovaSeq 6000	PAIRED	PCR	VIRAL RNA	Severe acute respiratory syndrome coronavirus 2	Homo sapiens	ILLUMINA	2020-12-19	United Kingdom	Europe	41	4684.46	6668	0.716851	140079342
ERR5054401	PRJEB37886	AMPLICON	SAMEA7770746	ERX4860470	COG-UK/QEUH-CC2E04	Illumina NovaSeq 6000	PAIRED	PCR	VIRAL RNA	Severe acute respiratory syndrome coronavirus 2	Homo sapiens	ILLUMINA	2020-12-21	United Kingdom	Europe	23	3049.5	2366	0.971742	91189231
ERR5054402	PRJEB37886	AMPLICON	SAMEA7770747	ERX4860471	COG-UK/ALDP-CBE16C	Illumina NovaSeq 6000	PAIRED	PCR	VIRAL RNA	Severe acute respiratory syndrome coronavirus 2	Homo sapiens	ILLUMINA	2020-12-18	United Kingdom	Europe	40	4607.18	5171	0.814868	137768488
ERR5054403	PRJEB37886	AMPLICON	SAMEA7770748	ERX4860472	COG-UK/QEUH-CC2E40	Illumina NovaSeq 6000	PAIRED	PCR	VIRAL RNA	Severe acute respiratory syndrome coronavirus 2	Homo sapiens	ILLUMINA	2020-12-21	United Kingdom	Europe	34	2337.82	1191	0.948534	69907917
ERR5054404	PRJEB37886	AMPLICON	SAMEA7770749	ERX4860473	COG-UK/ALDP-CBE0F6	Illumina NovaSeq 6000	PAIRED	PCR	VIRAL RNA	Severe acute respiratory syndrome coronavirus 2	Homo sapiens	ILLUMINA	2020-12-18	United Kingdom	Europe	44	2694.54	1782	0.947397	80574958
ERR5054405	PRJEB37886	AMPLICON	SAMEA7770750	ERX4860474	COG-UK/ALDP-CBE15D	Illumina NovaSeq 6000	PAIRED	PCR	VIRAL RNA	Severe acute respiratory syndrome coronavirus 2	Homo sapiens	ILLUMINA	2020-12-18	United Kingdom	Europe	29	3329.19	2842	0.990804	99552902
ERR5054406	PRJEB37886	AMPLICON	SAMEA7770751	ERX4860475	COG-UK/QEUH-CC361A	Illumina NovaSeq 6000	PAIRED	PCR	VIRAL RNA	Severe acute respiratory syndrome coronavirus 2	Homo sapiens	ILLUMINA	2020-12-21	United Kingdom	Europe	44	4607.1	5012	0.827576	137766092
ERR5054407	PRJEB37886	AMPLICON	SAMEA7770752	ERX4860476	COG-UK/QEUH-CC3665	Illumina NovaSeq 6000	PAIRED	PCR	VIRAL RNA	Severe acute respiratory syndrome coronavirus 2	Homo sapiens	ILLUMINA	2020-12-21	United Kingdom	Europe	27	4454	4112	0.995954	133187854
ERR5054408	PRJEB37886	AMPLICON	SAMEA7770753	ERX4860477	COG-UK/ALDP-CBE17B	Illumina NovaSeq 6000	PAIRED	PCR	VIRAL RNA	Severe acute respiratory syndrome coronavirus 2	Homo sapiens	ILLUMINA	2020-12-19	United Kingdom	Europe	44	4583.9	4924	0.851654	137072453
ERR5054409	PRJEB37886	AMPLICON	SAMEA7770754	ERX4860478	COG-UK/CAMC-CB6C90	Illumina NovaSeq 6000	PAIRED	PCR	VIRAL RNA	Severe acute respiratory syndrome coronavirus 2	Homo sapiens	ILLUMINA	2020-12-19	United Kingdom	Europe	43	4707.98	7998	0.67438	140782647
ERR5054410	PRJEB37886	AMPLICON	SAMEA7770755	ERX4860479	COG-UK/CAMC-CB8E6B	Illumina NovaSeq 6000	PAIRED	PCR	VIRAL RNA	Severe acute respiratory syndrome coronavirus 2	Homo sapiens	ILLUMINA	2020-12-18	United Kingdom	Europe	45	4434.17	4229	0.943751	132594882
ERR5054411	PRJEB37886	AMPLICON	SAMEA7770756	ERX4860480	COG-UK/CAMC-CB8DB9	Illumina NovaSeq 6000	PAIRED	PCR	VIRAL RNA	Severe acute respiratory syndrome coronavirus 2	Homo sapiens	ILLUMINA	2020-12-19	United Kingdom	Europe	80	451.931	81	0.484767	13514100
ERR5054412	PRJEB37886	AMPLICON	SAMEA7770757	ERX4860481	COG-UK/CAMC-CB8DC8	Illumina NovaSeq 6000	PAIRED	PCR	VIRAL RNA	Severe acute respiratory syndrome coronavirus 2	Homo sapiens	ILLUMINA	2020-12-19	United Kingdom	Europe	29	2921.29	2130	0.98261	87355339
ERR5054413	PRJEB37886	AMPLICON	SAMEA7770758	ERX4860482	COG-UK/CAMC-CB6B48	Illumina NovaSeq 6000	PAIRED	PCR	VIRAL RNA	Severe acute respiratory syndrome coronavirus 2	Homo sapiens	ILLUMINA	2020-12-19	United Kingdom	Europe	42	3024.65	2302	0.990168	90446119
ERR5054414	PRJEB37886	AMPLICON	SAMEA7770759	ERX4860483	COG-UK/CAMC-CB8DAA	Illumina NovaSeq 6000	PAIRED	PCR	VIRAL RNA	Severe acute respiratory syndrome coronavirus 2	Homo sapiens	ILLUMINA	2020-12-19	United Kingdom	Europe	40	4546.48	4513	0.900411	135953376
ERR5054415	PRJEB37886	AMPLICON	SAMEA7770760	ERX4860484	COG-UK/CAMC-CB6C54	Illumina NovaSeq 6000	PAIRED	PCR	VIRAL RNA	Severe acute respiratory syndrome coronavirus 2	Homo sapiens	ILLUMINA	2020-12-19	United Kingdom	Europe	45	2426.25	1336	0.96191	72552082
ERR5054416	PRJEB37886	AMPLICON	SAMEA7770761	ERX4860485	COG-UK/CAMC-CB8D7D	Illumina NovaSeq 6000	PAIRED	PCR	VIRAL RNA	Severe acute respiratory syndrome coronavirus 2	Homo sapiens	ILLUMINA	2020-12-19	United Kingdom	Europe	40	4562.6	4557	0.911447	136435514
ERR5054417	PRJEB37886	AMPLICON	SAMEA7770762	ERX4860486	COG-UK/CAMC-CB8D8C	Illumina NovaSeq 6000	PAIRED	PCR	VIRAL RNA	Severe acute respiratory syndrome coronavirus 2	Homo sapiens	ILLUMINA	2020-12-19	United Kingdom	Europe	53	1910.38	839	0.878273	57126024
ERR5054418	PRJEB37886	AMPLICON	SAMEA7770763	ERX4860487	COG-UK/CAMC-CB8D31	Illumina NovaSeq 6000	PAIRED	PCR	VIRAL RNA	Severe acute respiratory syndrome coronavirus 2	Homo sapiens	ILLUMINA	2020-12-19	United Kingdom	Europe	47	4602.27	5342	0.803531	137621673
ERR5054419	PRJEB37886	AMPLICON	SAMEA7770764	ERX4860488	COG-UK/CAMC-CB6C63	Illumina NovaSeq 6000	PAIRED	PCR	VIRAL RNA	Severe acute respiratory syndrome coronavirus 2	Homo sapiens	ILLUMINA	2020-12-19	United Kingdom	Europe	42	4624.11	5385	0.768318	138274858
ERR5054420	PRJEB37886	AMPLICON	SAMEA7770765	ERX4860489	COG-UK/CAMC-CB8D9B	Illumina NovaSeq 6000	PAIRED	PCR	VIRAL RNA	Severe acute respiratory syndrome coronavirus 2	Homo sapiens	ILLUMINA	2020-12-19	United Kingdom	Europe	42	4535.07	4294	0.964719	135612134
ERR5054421	PRJEB37886	AMPLICON	SAMEA7770766	ERX4860490	COG-UK/QEUH-CC3674	Illumina NovaSeq 6000	PAIRED	PCR	VIRAL RNA	Severe acute respiratory syndrome coronavirus 2	Homo sapiens	ILLUMINA	2020-12-21	United Kingdom	Europe	18	4594.8	5039	0.88553	137398261
ERR5054422	PRJEB37886	AMPLICON	SAMEA7770767	ERX4860491	COG-UK/ALDP-CBE0BA	Illumina NovaSeq 6000	PAIRED	PCR	VIRAL RNA	Severe acute respiratory syndrome coronavirus 2	Homo sapiens	ILLUMINA	2020-12-19	United Kingdom	Europe	40	4520.8	4262	0.991974	135185427
ERR5054423	PRJEB37886	AMPLICON	SAMEA7770768	ERX4860492	COG-UK/QEUH-CC3629	Illumina NovaSeq 6000	PAIRED	PCR	VIRAL RNA	Severe acute respiratory syndrome coronavirus 2	Homo sapiens	ILLUMINA	2020-12-21	United Kingdom	Europe	54	1694.34	657	0.904892	50665982
ERR5054424	PRJEB37886	AMPLICON	SAMEA7770769	ERX4860493	COG-UK/ALDP-CBE0D8	Illumina NovaSeq 6000	PAIRED	PCR	VIRAL RNA	Severe acute respiratory syndrome coronavirus 2	Homo sapiens	ILLUMINA	2020-12-19	United Kingdom	Europe	81	1204.34	332	0.80196	36013432
ERR5054425	PRJEB37886	AMPLICON	SAMEA7770770	ERX4860494	COG-UK/QEUH-CC3638	Illumina NovaSeq 6000	PAIRED	PCR	VIRAL RNA	Severe acute respiratory syndrome coronavirus 2	Homo sapiens	ILLUMINA	2020-12-21	United Kingdom	Europe	26	4575.22	5225	0.857339	136812849
ERR5054426	PRJEB37886	AMPLICON	SAMEA7770771	ERX4860495	COG-UK/ALDP-CBE120	Illumina NovaSeq 6000	PAIRED	PCR	VIRAL RNA	Severe acute respiratory syndrome coronavirus 2	Homo sapiens	ILLUMINA	2020-12-17	United Kingdom	Europe	39	4662.14	5635	0.749289	139411981
ERR5054427	PRJEB37886	AMPLICON	SAMEA7770772	ERX4860496	COG-UK/QEUH-CC3647	Illumina NovaSeq 6000	PAIRED	PCR	VIRAL RNA	Severe acute respiratory syndrome coronavirus 2	Homo sapiens	ILLUMINA	2020-12-21	United Kingdom	Europe	44	4677.6	7455	0.70217	139874128
ERR5054428	PRJEB37886	AMPLICON	SAMEA7770773	ERX4860497	COG-UK/ALDP-CBE0AB	Illumina NovaSeq 6000	PAIRED	PCR	VIRAL RNA	Severe acute respiratory syndrome coronavirus 2	Homo sapiens	ILLUMINA	2020-12-19	United Kingdom	Europe	41	4587.51	4711	0.927733	137180391
ERR5054429	PRJEB37886	AMPLICON	SAMEA7770774	ERX4860498	COG-UK/QEUH-CC3692	Illumina NovaSeq 6000	PAIRED	PCR	VIRAL RNA	Severe acute respiratory syndrome coronavirus 2	Homo sapiens	ILLUMINA	2020-12-21	United Kingdom	Europe	9	65.9573	0	0.0536735	1972320
ERR5054430	PRJEB37886	AMPLICON	SAMEA7770775	ERX4860499	COG-UK/ALDP-CBE0E7	Illumina NovaSeq 6000	PAIRED	PCR	VIRAL RNA	Severe acute respiratory syndrome coronavirus 2	Homo sapiens	ILLUMINA	2020-12-18	United Kingdom	Europe	51	1730.64	636	0.890212	51751304
ERR5054431	PRJEB37886	AMPLICON	SAMEA7770776	ERX4860500	COG-UK/ALDP-CBE111	Illumina NovaSeq 6000	PAIRED	PCR	VIRAL RNA	Severe acute respiratory syndrome coronavirus 2	Homo sapiens	ILLUMINA	2020-12-19	United Kingdom	Europe	61	879.532	257	0.652343	26300660
ERR5054432	PRJEB37886	AMPLICON	SAMEA7770777	ERX4860501	COG-UK/QEUH-CC3683	Illumina NovaSeq 6000	PAIRED	PCR	VIRAL RNA	Severe acute respiratory syndrome coronavirus 2	Homo sapiens	ILLUMINA	2020-12-21	United Kingdom	Europe	48	4690.4	7078	0.714209	140257030
ERR5054433	PRJEB37886	AMPLICON	SAMEA7770778	ERX4860502	COG-UK/ALDP-CBE13F	Illumina NovaSeq 6000	PAIRED	PCR	VIRAL RNA	Severe acute respiratory syndrome coronavirus 2	Homo sapiens	ILLUMINA	2020-12-19	United Kingdom	Europe	43	4521.47	4259	0.987292	135205461
ERR5054434	PRJEB37886	AMPLICON	SAMEA7770779	ERX4860503	COG-UK/QEUH-CC2DCB	Illumina NovaSeq 6000	PAIRED	PCR	VIRAL RNA	Severe acute respiratory syndrome coronavirus 2	Homo sapiens	ILLUMINA	2020-12-21	United Kingdom	Europe	45	4684.62	7906	0.701802	140084200
ERR5054435	PRJEB37886	AMPLICON	SAMEA7770780	ERX4860504	COG-UK/CAMC-CB6C72	Illumina NovaSeq 6000	PAIRED	PCR	VIRAL RNA	Severe acute respiratory syndrome coronavirus 2	Homo sapiens	ILLUMINA	2020-12-19	United Kingdom	Europe	45	2834.31	1895	0.964987	84754270
ERR5054436	PRJEB37886	AMPLICON	SAMEA7770781	ERX4860505	COG-UK/CAMC-CB6CAF	Illumina NovaSeq 6000	PAIRED	PCR	VIRAL RNA	Severe acute respiratory syndrome coronavirus 2	Homo sapiens	ILLUMINA	2020-12-19	United Kingdom	Europe	43	4685.79	7991	0.67826	140119231
ERR5054437	PRJEB37886	AMPLICON	SAMEA7770782	ERX4860506	COG-UK/CAMC-CB8D6E	Illumina NovaSeq 6000	PAIRED	PCR	VIRAL RNA	Severe acute respiratory syndrome coronavirus 2	Homo sapiens	ILLUMINA	2020-12-19	United Kingdom	Europe	47	2082.06	949	0.944153	62259758
ERR5054438	PRJEB37886	AMPLICON	SAMEA7770783	ERX4860507	COG-UK/CAMC-CB8D40	Illumina NovaSeq 6000	PAIRED	PCR	VIRAL RNA	Severe acute respiratory syndrome coronavirus 2	Homo sapiens	ILLUMINA	2020-12-19	United Kingdom	Europe	44	1854.26	763	0.909507	55447957
ERR5054439	PRJEB37886	AMPLICON	SAMEA7770784	ERX4860508	COG-UK/CAMC-CB8E3E	Illumina NovaSeq 6000	PAIRED	PCR	VIRAL RNA	Severe acute respiratory syndrome coronavirus 2	Homo sapiens	ILLUMINA	2020-12-19	United Kingdom	Europe	43	4622.6	5128	0.798315	138229493
ERR5054440	PRJEB37886	AMPLICON	SAMEA7770785	ERX4860509	COG-UK/CAMC-CB6E12	Illumina NovaSeq 6000	PAIRED	PCR	VIRAL RNA	Severe acute respiratory syndrome coronavirus 2	Homo sapiens	ILLUMINA	2020-12-20	United Kingdom	Europe	53	1377.56	439	0.813464	41193135
ERR5054441	PRJEB37886	AMPLICON	SAMEA7770786	ERX4860510	COG-UK/CAMC-CB8E2F	Illumina NovaSeq 6000	PAIRED	PCR	VIRAL RNA	Severe acute respiratory syndrome coronavirus 2	Homo sapiens	ILLUMINA	2020-12-19	United Kingdom	Europe	45	4631.05	5106	0.773902	138482158
ERR5054442	PRJEB37886	AMPLICON	SAMEA7770787	ERX4860511	COG-UK/CAMC-CB6F88	Illumina NovaSeq 6000	PAIRED	PCR	VIRAL RNA	Severe acute respiratory syndrome coronavirus 2	Homo sapiens	ILLUMINA	2020-12-19	United Kingdom	Europe	46	4681.44	7922	0.719092	139989240
ERR5054443	PRJEB37886	AMPLICON	SAMEA7770788	ERX4860512	COG-UK/CAMC-CB8DD7	Illumina NovaSeq 6000	PAIRED	PCR	VIRAL RNA	Severe acute respiratory syndrome coronavirus 2	Homo sapiens	ILLUMINA	2020-12-19	United Kingdom	Europe	44	2493.3	1472	0.96395	74557157
ERR5054444	PRJEB37886	AMPLICON	SAMEA7770789	ERX4860513	COG-UK/CAMC-CB6FA6	Illumina NovaSeq 6000	PAIRED	PCR	VIRAL RNA	Severe acute respiratory syndrome coronavirus 2	Homo sapiens	ILLUMINA	2020-12-19	United Kingdom	Europe	46	4682.25	6542	0.731198	140013182
ERR5054445	PRJEB37886	AMPLICON	SAMEA7770790	ERX4860514	COG-UK/CAMC-CB8E5C	Illumina NovaSeq 6000	PAIRED	PCR	VIRAL RNA	Severe acute respiratory syndrome coronavirus 2	Homo sapiens	ILLUMINA	2020-12-18	United Kingdom	Europe	24	4641.91	5670	0.735244	138806977
ERR5054446	PRJEB37886	AMPLICON	SAMEA7770791	ERX4860515	COG-UK/CAMC-CB6E7C	Illumina NovaSeq 6000	PAIRED	PCR	VIRAL RNA	Severe acute respiratory syndrome coronavirus 2	Homo sapiens	ILLUMINA	2020-12-19	United Kingdom	Europe	46	1123.48	334	0.767314	33595423
ERR5054447	PRJEB37886	AMPLICON	SAMEA7770792	ERX4860516	COG-UK/CAMC-CB8DE6	Illumina NovaSeq 6000	PAIRED	PCR	VIRAL RNA	Severe acute respiratory syndrome coronavirus 2	Homo sapiens	ILLUMINA	2020-12-19	United Kingdom	Europe	47	3948.07	3792	0.99067	118059271
ERR5054448	PRJEB37886	AMPLICON	SAMEA7770793	ERX4860517	COG-UK/QEUH-CC2DDA	Illumina NovaSeq 6000	PAIRED	PCR	VIRAL RNA	Severe acute respiratory syndrome coronavirus 2	Homo sapiens	ILLUMINA	2020-12-21	United Kingdom	Europe	26	4601.36	5367	0.821556	137594490
ERR5054449	PRJEB37886	AMPLICON	SAMEA7770794	ERX4860518	COG-UK/QEUH-CC2D16	Illumina NovaSeq 6000	PAIRED	PCR	VIRAL RNA	Severe acute respiratory syndrome coronavirus 2	Homo sapiens	ILLUMINA	2020-12-21	United Kingdom	Europe	24	3281.66	2691	0.991339	98131397
ERR5054450	PRJEB37886	AMPLICON	SAMEA7770795	ERX4860519	COG-UK/QEUH-CC2D25	Illumina NovaSeq 6000	PAIRED	PCR	VIRAL RNA	Severe acute respiratory syndrome coronavirus 2	Homo sapiens	ILLUMINA	2020-12-21	United Kingdom	Europe	46	4606.28	5529	0.822794	137741723
ERR5054451	PRJEB37886	AMPLICON	SAMEA7770796	ERX4860520	COG-UK/QEUH-CC2D61	Illumina NovaSeq 6000	PAIRED	PCR	VIRAL RNA	Severe acute respiratory syndrome coronavirus 2	Homo sapiens	ILLUMINA	2020-12-21	United Kingdom	Europe	97	571.965	131	0.555797	17103465
ERR5054452	PRJEB37886	AMPLICON	SAMEA7770797	ERX4860521	COG-UK/QEUH-CC2D8F	Illumina NovaSeq 6000	PAIRED	PCR	VIRAL RNA	Severe acute respiratory syndrome coronavirus 2	Homo sapiens	ILLUMINA	2020-12-21	United Kingdom	Europe	23	4567.16	4967	0.894626	136571661
ERR5054453	PRJEB37886	AMPLICON	SAMEA7770798	ERX4860522	COG-UK/QEUH-CC2D34	Illumina NovaSeq 6000	PAIRED	PCR	VIRAL RNA	Severe acute respiratory syndrome coronavirus 2	Homo sapiens	ILLUMINA	2020-12-21	United Kingdom	Europe	70	1225.2	398	0.760492	36637069
ERR5054454	PRJEB37886	AMPLICON	SAMEA7770799	ERX4860523	COG-UK/QEUH-CC2DE9	Illumina NovaSeq 6000	PAIRED	PCR	VIRAL RNA	Severe acute respiratory syndrome coronavirus 2	Homo sapiens	ILLUMINA	2020-12-21	United Kingdom	Europe	42	4556.9	5016	0.881049	136264857
ERR5054455	PRJEB37886	AMPLICON	SAMEA7770800	ERX4860524	COG-UK/QEUH-CC2DF8	Illumina NovaSeq 6000	PAIRED	PCR	VIRAL RNA	Severe acute respiratory syndrome coronavirus 2	Homo sapiens	ILLUMINA	2020-12-21	United Kingdom	Europe	20	4602.27	5337	0.831321	137621661
ERR5054456	PRJEB37886	AMPLICON	SAMEA7770801	ERX4860525	COG-UK/ALDP-CBF189	Illumina NovaSeq 6000	PAIRED	PCR	VIRAL RNA	Severe acute respiratory syndrome coronavirus 2	Homo sapiens	ILLUMINA	2020-12-20	United Kingdom	Europe	43	4702.24	7016	0.725512	140611050
ERR5054457	PRJEB37886	AMPLICON	SAMEA7770802	ERX4860526	COG-UK/CAMC-CB6F97	Illumina NovaSeq 6000	PAIRED	PCR	VIRAL RNA	Severe acute respiratory syndrome coronavirus 2	Homo sapiens	ILLUMINA	2020-12-19	United Kingdom	Europe	42	4555.51	4652	0.909374	136223268
ERR5054458	PRJEB37886	AMPLICON	SAMEA7770803	ERX4860527	COG-UK/CAMC-CB8E10	Illumina NovaSeq 6000	PAIRED	PCR	VIRAL RNA	Severe acute respiratory syndrome coronavirus 2	Homo sapiens	ILLUMINA	2020-12-19	United Kingdom	Europe	48	3049.63	2261	0.982276	91192992
ERR5054459	PRJEB37886	AMPLICON	SAMEA7770804	ERX4860528	COG-UK/CAMC-CB8E01	Illumina NovaSeq 6000	PAIRED	PCR	VIRAL RNA	Severe acute respiratory syndrome coronavirus 2	Homo sapiens	ILLUMINA	2020-12-19	United Kingdom	Europe	46	4574.86	5175	0.828679	136802121
ERR5054460	PRJEB37886	AMPLICON	SAMEA7770805	ERX4860529	COG-UK/CAMC-CB6FB5	Illumina NovaSeq 6000	PAIRED	PCR	VIRAL RNA	Severe acute respiratory syndrome coronavirus 2	Homo sapiens	ILLUMINA	2020-12-19	United Kingdom	Europe	27	4661.32	5942	0.749189	139387338
ERR5054461	PRJEB37886	AMPLICON	SAMEA7770806	ERX4860530	COG-UK/CAMC-CB8DF5	Illumina NovaSeq 6000	PAIRED	PCR	VIRAL RNA	Severe acute respiratory syndrome coronavirus 2	Homo sapiens	ILLUMINA	2020-12-19	United Kingdom	Europe	45	3802.76	3447	0.990168	113713935
ERR5054462	PRJEB37886	AMPLICON	SAMEA7770807	ERX4860531	COG-UK/CAMC-CB8EC5	Illumina NovaSeq 6000	PAIRED	PCR	VIRAL RNA	Severe acute respiratory syndrome coronavirus 2	Homo sapiens	ILLUMINA	2020-12-18	United Kingdom	Europe	48	4632.25	5116	0.817443	138518269
ERR5054463	PRJEB37886	AMPLICON	SAMEA7770808	ERX4860532	COG-UK/CAMC-CB8F77	Illumina NovaSeq 6000	PAIRED	PCR	VIRAL RNA	Severe acute respiratory syndrome coronavirus 2	Homo sapiens	ILLUMINA	2020-12-18	United Kingdom	Europe	41	4640.61	5438	0.736381	138768284
ERR5054464	PRJEB37886	AMPLICON	SAMEA7770809	ERX4860533	COG-UK/CAMC-CB8FB3	Illumina NovaSeq 6000	PAIRED	PCR	VIRAL RNA	Severe acute respiratory syndrome coronavirus 2	Homo sapiens	ILLUMINA	2020-12-18	United Kingdom	Europe	41	4684.07	6744	0.706484	140067739
ERR5054465	PRJEB37886	AMPLICON	SAMEA7770810	ERX4860534	COG-UK/CAMC-CB6F00	Illumina NovaSeq 6000	PAIRED	PCR	VIRAL RNA	Severe acute respiratory syndrome coronavirus 2	Homo sapiens	ILLUMINA	2020-12-19	United Kingdom	Europe	24	4595.19	4769	0.8866	137410037
ERR5054466	PRJEB37886	AMPLICON	SAMEA7770811	ERX4860535	COG-UK/CAMC-CB8F95	Illumina NovaSeq 6000	PAIRED	PCR	VIRAL RNA	Severe acute respiratory syndrome coronavirus 2	Homo sapiens	ILLUMINA	2020-12-18	United Kingdom	Europe	41	4534.71	4671	0.895964	135601304
ERR5054467	PRJEB37886	AMPLICON	SAMEA7770812	ERX4860536	COG-UK/CAMC-CB8FA4	Illumina NovaSeq 6000	PAIRED	PCR	VIRAL RNA	Severe acute respiratory syndrome coronavirus 2	Homo sapiens	ILLUMINA	2020-12-18	United Kingdom	Europe	49	1723.98	649	0.838645	51552229
ERR5054468	PRJEB37886	AMPLICON	SAMEA7770813	ERX4860537	COG-UK/QEUH-CC2DBC	Illumina NovaSeq 6000	PAIRED	PCR	VIRAL RNA	Severe acute respiratory syndrome coronavirus 2	Homo sapiens	ILLUMINA	2020-12-21	United Kingdom	Europe	29	4499.97	4249	0.995954	134562707
ERR5054469	PRJEB37886	AMPLICON	SAMEA7770814	ERX4860538	COG-UK/ALDP-CBF1A7	Illumina NovaSeq 6000	PAIRED	PCR	VIRAL RNA	Severe acute respiratory syndrome coronavirus 2	Homo sapiens	ILLUMINA	2020-12-20	United Kingdom	Europe	43	3855.17	3635	0.995318	115281168
ERR5054470	PRJEB37886	AMPLICON	SAMEA7770815	ERX4860539	COG-UK/QEUH-CC2D43	Illumina NovaSeq 6000	PAIRED	PCR	VIRAL RNA	Severe acute respiratory syndrome coronavirus 2	Homo sapiens	ILLUMINA	2020-12-21	United Kingdom	Europe	23	4579.49	4862	0.870314	136940482
ERR5054471	PRJEB37886	AMPLICON	SAMEA7770816	ERX4860540	COG-UK/ALDP-CBF20E	Illumina NovaSeq 6000	PAIRED	PCR	VIRAL RNA	Severe acute respiratory syndrome coronavirus 2	Homo sapiens	ILLUMINA	2020-12-20	United Kingdom	Europe	27	4673.89	6887	0.703909	139763229
ERR5054472	PRJEB37886	AMPLICON	SAMEA7770817	ERX4860541	COG-UK/QEUH-CC2DAD	Illumina NovaSeq 6000	PAIRED	PCR	VIRAL RNA	Severe acute respiratory syndrome coronavirus 2	Homo sapiens	ILLUMINA	2020-12-21	United Kingdom	Europe	26	4565.31	4994	0.862121	136516496
ERR5054473	PRJEB37886	AMPLICON	SAMEA7770818	ERX4860542	COG-UK/ALDP-CBF22C	Illumina NovaSeq 6000	PAIRED	PCR	VIRAL RNA	Severe acute respiratory syndrome coronavirus 2	Homo sapiens	ILLUMINA	2020-12-20	United Kingdom	Europe	26	4639.63	6308	0.734174	138738961
ERR5054474	PRJEB37886	AMPLICON	SAMEA7770819	ERX4860543	COG-UK/QEUH-CC2D52	Illumina NovaSeq 6000	PAIRED	PCR	VIRAL RNA	Severe acute respiratory syndrome coronavirus 2	Homo sapiens	ILLUMINA	2020-12-21	United Kingdom	Europe	26	4505.06	4443	0.947129	134714901
ERR5054475	PRJEB37886	AMPLICON	SAMEA7770820	ERX4860544	COG-UK/ALDP-CC097E	Illumina NovaSeq 6000	PAIRED	PCR	VIRAL RNA	Severe acute respiratory syndrome coronavirus 2	Homo sapiens	ILLUMINA	2020-12-20	United Kingdom	Europe	28	4444.05	4118	0.990971	132890390
ERR5054476	PRJEB37886	AMPLICON	SAMEA7770821	ERX4860545	COG-UK/QEUH-CC2D70	Illumina NovaSeq 6000	PAIRED	PCR	VIRAL RNA	Severe acute respiratory syndrome coronavirus 2	Homo sapiens	ILLUMINA	2020-12-21	United Kingdom	Europe	51	1618.79	637	0.870046	48406694
ERR5054477	PRJEB37886	AMPLICON	SAMEA7770822	ERX4860546	COG-UK/ALDP-CC098D	Illumina NovaSeq 6000	PAIRED	PCR	VIRAL RNA	Severe acute respiratory syndrome coronavirus 2	Homo sapiens	ILLUMINA	2020-12-20	United Kingdom	Europe	41	4569.92	5024	0.857874	136654312
ERR5054478	PRJEB37886	AMPLICON	SAMEA7770823	ERX4860547	COG-UK/QEUH-CC25D2	Illumina NovaSeq 6000	PAIRED	PCR	VIRAL RNA	Severe acute respiratory syndrome coronavirus 2	Homo sapiens	ILLUMINA	2020-12-20	United Kingdom	Europe	26	3182.07	2691	0.982544	95153429
ERR5054479	PRJEB37886	AMPLICON	SAMEA7770824	ERX4860548	COG-UK/ALDP-CC096F	Illumina NovaSeq 6000	PAIRED	PCR	VIRAL RNA	Severe acute respiratory syndrome coronavirus 2	Homo sapiens	ILLUMINA	2020-12-20	United Kingdom	Europe	21	4654.11	6175	0.729392	139171706
ERR5054480	PRJEB37886	AMPLICON	SAMEA7770825	ERX4860549	COG-UK/ALDP-CC099C	Illumina NovaSeq 6000	PAIRED	PCR	VIRAL RNA	Severe acute respiratory syndrome coronavirus 2	Homo sapiens	ILLUMINA	2020-12-20	United Kingdom	Europe	25	4659.96	5821	0.761897	139346930
ERR5054481	PRJEB37886	AMPLICON	SAMEA7770826	ERX4860550	COG-UK/CAMC-CB6F3D	Illumina NovaSeq 6000	PAIRED	PCR	VIRAL RNA	Severe acute respiratory syndrome coronavirus 2	Homo sapiens	ILLUMINA	2020-12-19	United Kingdom	Europe	48	4633.82	5757	0.760325	138565213
ERR5054482	PRJEB37886	AMPLICON	SAMEA7770827	ERX4860551	COG-UK/CAMC-CB8FC2	Illumina NovaSeq 6000	PAIRED	PCR	VIRAL RNA	Severe acute respiratory syndrome coronavirus 2	Homo sapiens	ILLUMINA	2020-12-18	United Kingdom	Europe	33	2031.3	880	0.94345	60741934
ERR5054483	PRJEB37886	AMPLICON	SAMEA7770828	ERX4860552	COG-UK/CAMC-CB8F86	Illumina NovaSeq 6000	PAIRED	PCR	VIRAL RNA	Severe acute respiratory syndrome coronavirus 2	Homo sapiens	ILLUMINA	2020-12-18	United Kingdom	Europe	44	2864.79	1898	0.981942	85665885
ERR5054484	PRJEB37886	AMPLICON	SAMEA7770829	ERX4860553	COG-UK/CAMC-CB6F4C	Illumina NovaSeq 6000	PAIRED	PCR	VIRAL RNA	Severe acute respiratory syndrome coronavirus 2	Homo sapiens	ILLUMINA	2020-12-19	United Kingdom	Europe	40	4544.71	4420	0.926195	135900355
ERR5054485	PRJEB37886	AMPLICON	SAMEA7770830	ERX4860554	COG-UK/CAMC-CB8F68	Illumina NovaSeq 6000	PAIRED	PCR	VIRAL RNA	Severe acute respiratory syndrome coronavirus 2	Homo sapiens	ILLUMINA	2020-12-18	United Kingdom	Europe	42	4591.48	5051	0.80828	137298947
ERR5054486	PRJEB37886	AMPLICON	SAMEA7770831	ERX4860555	COG-UK/CAMC-CB8F4A	Illumina NovaSeq 6000	PAIRED	PCR	VIRAL RNA	Severe acute respiratory syndrome coronavirus 2	Homo sapiens	ILLUMINA	2020-12-18	United Kingdom	Europe	44	4661.92	6378	0.719961	139405434
ERR5054487	PRJEB37886	AMPLICON	SAMEA7770832	ERX4860556	COG-UK/CAMC-CB6F1F	Illumina NovaSeq 6000	PAIRED	PCR	VIRAL RNA	Severe acute respiratory syndrome coronavirus 2	Homo sapiens	ILLUMINA	2020-12-19	United Kingdom	Europe	80	851.655	201	0.658864	25467035
ERR5054488	PRJEB37886	AMPLICON	SAMEA7770833	ERX4860557	COG-UK/CAMC-CB8ED4	Illumina NovaSeq 6000	PAIRED	PCR	VIRAL RNA	Severe acute respiratory syndrome coronavirus 2	Homo sapiens	ILLUMINA	2020-12-18	United Kingdom	Europe	44	4539.25	4738	0.90011	135737172
ERR5054489	PRJEB37886	AMPLICON	SAMEA7770834	ERX4860558	COG-UK/CAMC-CB6EF4	Illumina NovaSeq 6000	PAIRED	PCR	VIRAL RNA	Severe acute respiratory syndrome coronavirus 2	Homo sapiens	ILLUMINA	2020-12-19	United Kingdom	Europe	46	4653.78	4872	0.816607	139161923
ERR5054490	PRJEB37886	AMPLICON	SAMEA7770835	ERX4860559	COG-UK/CAMC-CB8F2C	Illumina NovaSeq 6000	PAIRED	PCR	VIRAL RNA	Severe acute respiratory syndrome coronavirus 2	Homo sapiens	ILLUMINA	2020-12-18	United Kingdom	Europe	104	775.691	173	0.58362	23195484
ERR5054491	PRJEB37886	AMPLICON	SAMEA7770836	ERX4860560	COG-UK/CAMC-CB8F1D	Illumina NovaSeq 6000	PAIRED	PCR	VIRAL RNA	Severe acute respiratory syndrome coronavirus 2	Homo sapiens	ILLUMINA	2020-12-18	United Kingdom	Europe	23	4539.48	4404	0.983547	135744192
ERR5054492	PRJEB37886	AMPLICON	SAMEA7770837	ERX4860561	COG-UK/CAMC-CB8EA7	Illumina NovaSeq 6000	PAIRED	PCR	VIRAL RNA	Severe acute respiratory syndrome coronavirus 2	Homo sapiens	ILLUMINA	2020-12-18	United Kingdom	Europe	41	3115.46	2361	0.968966	93161504
ERR5054493	PRJEB37886	AMPLICON	SAMEA7770838	ERX4860562	COG-UK/QEUH-CC25A5	Illumina NovaSeq 6000	PAIRED	PCR	VIRAL RNA	Severe acute respiratory syndrome coronavirus 2	Homo sapiens	ILLUMINA	2020-12-21	United Kingdom	Europe	41	4567.12	4332	0.969836	136570729
ERR5054494	PRJEB37886	AMPLICON	SAMEA7770839	ERX4860563	COG-UK/ALDP-CC0950	Illumina NovaSeq 6000	PAIRED	PCR	VIRAL RNA	Severe acute respiratory syndrome coronavirus 2	Homo sapiens	ILLUMINA	2020-12-20	United Kingdom	Europe	46	4271.82	3990	0.995318	127740314
ERR5054495	PRJEB37886	AMPLICON	SAMEA7770840	ERX4860564	COG-UK/QEUH-CC25F0	Illumina NovaSeq 6000	PAIRED	PCR	VIRAL RNA	Severe acute respiratory syndrome coronavirus 2	Homo sapiens	ILLUMINA	2020-12-21	United Kingdom	Europe	33	2433.52	1278	0.958298	72769440
ERR5054496	PRJEB37886	AMPLICON	SAMEA7770841	ERX4860565	COG-UK/ALDP-CC09AB	Illumina NovaSeq 6000	PAIRED	PCR	VIRAL RNA	Severe acute respiratory syndrome coronavirus 2	Homo sapiens	ILLUMINA	2020-12-20	United Kingdom	Europe	27	4527.01	4876	0.919908	135371290
ERR5054497	PRJEB37886	AMPLICON	SAMEA7770842	ERX4860566	COG-UK/QEUH-CC260C	Illumina NovaSeq 6000	PAIRED	PCR	VIRAL RNA	Severe acute respiratory syndrome coronavirus 2	Homo sapiens	ILLUMINA	2020-12-21	United Kingdom	Europe	47	2037.96	877	0.933184	60941228
ERR5054498	PRJEB37886	AMPLICON	SAMEA7770843	ERX4860567	COG-UK/ALDP-CC09E7	Illumina NovaSeq 6000	PAIRED	PCR	VIRAL RNA	Severe acute respiratory syndrome coronavirus 2	Homo sapiens	ILLUMINA	2020-12-20	United Kingdom	Europe	42	4424.91	4157	0.995318	132318069
ERR5054499	PRJEB37886	AMPLICON	SAMEA7770844	ERX4860568	COG-UK/QEUH-CC262A	Illumina NovaSeq 6000	PAIRED	PCR	VIRAL RNA	Severe acute respiratory syndrome coronavirus 2	Homo sapiens	ILLUMINA	2020-12-20	United Kingdom	Europe	46	4681.06	7028	0.714343	139977861
ERR5054500	PRJEB37886	AMPLICON	SAMEA7770845	ERX4860569	COG-UK/QEUH-CC25B4	Illumina NovaSeq 6000	PAIRED	PCR	VIRAL RNA	Severe acute respiratory syndrome coronavirus 2	Homo sapiens	ILLUMINA	2020-12-19	United Kingdom	Europe	25	4563.06	4456	0.965054	136449137
ERR5054501	PRJEB37886	AMPLICON	SAMEA7770846	ERX4860570	COG-UK/ALDP-CC09D8	Illumina NovaSeq 6000	PAIRED	PCR	VIRAL RNA	Severe acute respiratory syndrome coronavirus 2	Homo sapiens	ILLUMINA	2020-12-20	United Kingdom	Europe	45	4677.88	7633	0.686921	139882543
ERR5054502	PRJEB37886	AMPLICON	SAMEA7770847	ERX4860571	COG-UK/QEUH-CC25E1	Illumina NovaSeq 6000	PAIRED	PCR	VIRAL RNA	Severe acute respiratory syndrome coronavirus 2	Homo sapiens	ILLUMINA	2020-12-21	United Kingdom	Europe	21	4683.8	6980	0.724543	140059808
ERR5054503	PRJEB37886	AMPLICON	SAMEA7770848	ERX4860572	COG-UK/ALDP-CC09C9	Illumina NovaSeq 6000	PAIRED	PCR	VIRAL RNA	Severe acute respiratory syndrome coronavirus 2	Homo sapiens	ILLUMINA	2020-12-20	United Kingdom	Europe	22	4678.78	5328	0.737117	139909491
ERR5054504	PRJEB37886	AMPLICON	SAMEA7770849	ERX4860573	COG-UK/QEUH-CC261B	Illumina NovaSeq 6000	PAIRED	PCR	VIRAL RNA	Severe acute respiratory syndrome coronavirus 2	Homo sapiens	ILLUMINA	2020-12-20	United Kingdom	Europe	71	1197.65	357	0.765609	35813242
ERR5054505	PRJEB37886	AMPLICON	SAMEA7770850	ERX4860574	COG-UK/ALDP-CBF9FA	Illumina NovaSeq 6000	PAIRED	PCR	VIRAL RNA	Severe acute respiratory syndrome coronavirus 2	Homo sapiens	ILLUMINA	2020-12-20	United Kingdom	Europe	36	4598.41	5005	0.841889	137506345
ERR5054506	PRJEB37886	AMPLICON	SAMEA7770851	ERX4860575	COG-UK/QEUH-CC2596	Illumina NovaSeq 6000	PAIRED	PCR	VIRAL RNA	Severe acute respiratory syndrome coronavirus 2	Homo sapiens	ILLUMINA	2020-12-21	United Kingdom	Europe	26	4601.19	4809	0.870582	137589389
ERR5054507	PRJEB37886	AMPLICON	SAMEA7770852	ERX4860576	COG-UK/CAMC-CB6DE8	Illumina NovaSeq 6000	PAIRED	PCR	VIRAL RNA	Severe acute respiratory syndrome coronavirus 2	Homo sapiens	ILLUMINA	2020-12-18	United Kingdom	Europe	30	4545.06	5053	0.819282	135910828
ERR5054508	PRJEB37886	AMPLICON	SAMEA7770853	ERX4860577	COG-UK/CAMC-CB8E7A	Illumina NovaSeq 6000	PAIRED	PCR	VIRAL RNA	Severe acute respiratory syndrome coronavirus 2	Homo sapiens	ILLUMINA	2020-12-18	United Kingdom	Europe	37	4402.52	4172	0.995318	131648497
ERR5054509	PRJEB37886	AMPLICON	SAMEA7770854	ERX4860578	COG-UK/CAMC-CB8E98	Illumina NovaSeq 6000	PAIRED	PCR	VIRAL RNA	Severe acute respiratory syndrome coronavirus 2	Homo sapiens	ILLUMINA	2020-12-18	United Kingdom	Europe	43	4685.32	7993	0.681671	140104978
ERR5054510	PRJEB37886	AMPLICON	SAMEA7770855	ERX4860579	COG-UK/CAMC-CB6DF7	Illumina NovaSeq 6000	PAIRED	PCR	VIRAL RNA	Severe acute respiratory syndrome coronavirus 2	Homo sapiens	ILLUMINA	2020-12-18	United Kingdom	Europe	42	4605.48	4608	0.956259	137717662
ERR5054511	PRJEB37886	AMPLICON	SAMEA7770856	ERX4860580	COG-UK/CAMC-CB8E89	Illumina NovaSeq 6000	PAIRED	PCR	VIRAL RNA	Severe acute respiratory syndrome coronavirus 2	Homo sapiens	ILLUMINA	2020-12-18	United Kingdom	Europe	43	4676	6442	0.728823	139826521
ERR5054512	PRJEB37886	AMPLICON	SAMEA7770857	ERX4860581	COG-UK/CAMC-CB8F0E	Illumina NovaSeq 6000	PAIRED	PCR	VIRAL RNA	Severe acute respiratory syndrome coronavirus 2	Homo sapiens	ILLUMINA	2020-12-18	United Kingdom	Europe	41	4687.27	7977	0.682741	140163442
ERR5054513	PRJEB37886	AMPLICON	SAMEA7770858	ERX4860582	COG-UK/CAMC-CB6DBB	Illumina NovaSeq 6000	PAIRED	PCR	VIRAL RNA	Severe acute respiratory syndrome coronavirus 2	Homo sapiens	ILLUMINA	2020-12-19	United Kingdom	Europe	80	1084.36	298	0.741899	32425746
ERR5054514	PRJEB37886	AMPLICON	SAMEA7770859	ERX4860583	COG-UK/CAMC-CB8EF2	Illumina NovaSeq 6000	PAIRED	PCR	VIRAL RNA	Severe acute respiratory syndrome coronavirus 2	Homo sapiens	ILLUMINA	2020-12-18	United Kingdom	Europe	25	4431.6	4113	0.995954	132518068
ERR5054515	PRJEB37886	AMPLICON	SAMEA7770860	ERX4860584	COG-UK/CAMC-CB6E4F	Illumina NovaSeq 6000	PAIRED	PCR	VIRAL RNA	Severe acute respiratory syndrome coronavirus 2	Homo sapiens	ILLUMINA	2020-12-19	United Kingdom	Europe	9	1562.38	0	0.337491	46719855
ERR5054516	PRJEB37886	AMPLICON	SAMEA7770861	ERX4860585	COG-UK/CAMC-CB6E03	Illumina NovaSeq 6000	PAIRED	PCR	VIRAL RNA	Severe acute respiratory syndrome coronavirus 2	Homo sapiens	ILLUMINA	2020-12-18	United Kingdom	Europe	41	4668.61	6170	0.732903	139605475
ERR5054517	PRJEB37886	AMPLICON	SAMEA7770862	ERX4860586	COG-UK/CAMC-CB8EB6	Illumina NovaSeq 6000	PAIRED	PCR	VIRAL RNA	Severe acute respiratory syndrome coronavirus 2	Homo sapiens	ILLUMINA	2020-12-18	United Kingdom	Europe	93	666.317	155	0.605993	19924874
ERR5054518	PRJEB37886	AMPLICON	SAMEA7770863	ERX4860587	COG-UK/CAMC-CB6F79	Illumina NovaSeq 6000	PAIRED	PCR	VIRAL RNA	Severe acute respiratory syndrome coronavirus 2	Homo sapiens	ILLUMINA	2020-12-19	United Kingdom	Europe	40	4688.72	7159	0.708691	140206714
ERR5054519	PRJEB37886	AMPLICON	SAMEA7770864	ERX4860588	COG-UK/QEUH-CC23F6	Illumina NovaSeq 6000	PAIRED	PCR	VIRAL RNA	Severe acute respiratory syndrome coronavirus 2	Homo sapiens	ILLUMINA	2020-12-21	United Kingdom	Europe	38	4686.65	6537	0.70926	140145018
ERR5054520	PRJEB37886	AMPLICON	SAMEA7770865	ERX4860589	COG-UK/ALDP-CBF9BE	Illumina NovaSeq 6000	PAIRED	PCR	VIRAL RNA	Severe acute respiratory syndrome coronavirus 2	Homo sapiens	ILLUMINA	2020-12-20	United Kingdom	Europe	43	4659.57	6079	0.742233	139334980
ERR5054521	PRJEB37886	AMPLICON	SAMEA7770866	ERX4860590	COG-UK/QEUH-CC2402	Illumina NovaSeq 6000	PAIRED	PCR	VIRAL RNA	Severe acute respiratory syndrome coronavirus 2	Homo sapiens	ILLUMINA	2020-12-21	United Kingdom	Europe	30	4691.67	8002	0.654951	140294971
ERR5054522	PRJEB37886	AMPLICON	SAMEA7770867	ERX4860591	COG-UK/ALDP-CBF9CD	Illumina NovaSeq 6000	PAIRED	PCR	VIRAL RNA	Severe acute respiratory syndrome coronavirus 2	Homo sapiens	ILLUMINA	2020-12-20	United Kingdom	Europe	48	1445.48	547	0.865565	43224268
ERR5054523	PRJEB37886	AMPLICON	SAMEA7770868	ERX4860592	COG-UK/QEUH-CC2420	Illumina NovaSeq 6000	PAIRED	PCR	VIRAL RNA	Severe acute respiratory syndrome coronavirus 2	Homo sapiens	ILLUMINA	2020-12-21	United Kingdom	Europe	40	4687.54	8000	0.649834	140171367
ERR5054524	PRJEB37886	AMPLICON	SAMEA7770869	ERX4860593	COG-UK/QEUH-CC244E	Illumina NovaSeq 6000	PAIRED	PCR	VIRAL RNA	Severe acute respiratory syndrome coronavirus 2	Homo sapiens	ILLUMINA	2020-12-21	United Kingdom	Europe	26	3745.71	3494	0.991339	112007972
ERR5054525	PRJEB37886	AMPLICON	SAMEA7770870	ERX4860594	COG-UK/ALDP-CBFA15	Illumina NovaSeq 6000	PAIRED	PCR	VIRAL RNA	Severe acute respiratory syndrome coronavirus 2	Homo sapiens	ILLUMINA	2020-12-20	United Kingdom	Europe	48	4715.8	7998	0.684513	141016529
ERR5054526	PRJEB37886	AMPLICON	SAMEA7770871	ERX4860595	COG-UK/QEUH-CC246C	Illumina NovaSeq 6000	PAIRED	PCR	VIRAL RNA	Severe acute respiratory syndrome coronavirus 2	Homo sapiens	ILLUMINA	2020-12-21	United Kingdom	Europe	45	4680.28	6012	0.738655	139954355
ERR5054527	PRJEB37886	AMPLICON	SAMEA7770872	ERX4860596	COG-UK/ALDP-CBFA33	Illumina NovaSeq 6000	PAIRED	PCR	VIRAL RNA	Severe acute respiratory syndrome coronavirus 2	Homo sapiens	ILLUMINA	2020-12-20	United Kingdom	Europe	50	1829.67	717	0.889108	54712674
ERR5054528	PRJEB37886	AMPLICON	SAMEA7770873	ERX4860597	COG-UK/QEUH-CC2411	Illumina NovaSeq 6000	PAIRED	PCR	VIRAL RNA	Severe acute respiratory syndrome coronavirus 2	Homo sapiens	ILLUMINA	2020-12-21	United Kingdom	Europe	27	4297.79	4013	0.995954	128516937
ERR5054529	PRJEB37886	AMPLICON	SAMEA7770874	ERX4860598	COG-UK/CAMC-CB6DCA	Illumina NovaSeq 6000	PAIRED	PCR	VIRAL RNA	Severe acute respiratory syndrome coronavirus 2	Homo sapiens	ILLUMINA	2020-12-18	United Kingdom	Europe	41	4644.07	4930	0.858543	138871483
ERR5054530	PRJEB37886	AMPLICON	SAMEA7770875	ERX4860599	COG-UK/CAMC-CB8EE3	Illumina NovaSeq 6000	PAIRED	PCR	VIRAL RNA	Severe acute respiratory syndrome coronavirus 2	Homo sapiens	ILLUMINA	2020-12-18	United Kingdom	Europe	44	4717.43	8000	0.67	141065314
ERR5054531	PRJEB37886	AMPLICON	SAMEA7770876	ERX4860600	COG-UK/CAMC-CB6E5E	Illumina NovaSeq 6000	PAIRED	PCR	VIRAL RNA	Severe acute respiratory syndrome coronavirus 2	Homo sapiens	ILLUMINA	2020-12-19	United Kingdom	Europe	39	4635.52	5799	0.781661	138615836
ERR5054532	PRJEB37886	AMPLICON	SAMEA7770877	ERX4860601	COG-UK/CAMC-CB8F3B	Illumina NovaSeq 6000	PAIRED	PCR	VIRAL RNA	Severe acute respiratory syndrome coronavirus 2	Homo sapiens	ILLUMINA	2020-12-18	United Kingdom	Europe	49	4604.58	4644	0.950473	137690782
ERR5054533	PRJEB37886	AMPLICON	SAMEA7770878	ERX4860602	COG-UK/CAMC-CB6DD9	Illumina NovaSeq 6000	PAIRED	PCR	VIRAL RNA	Severe acute respiratory syndrome coronavirus 2	Homo sapiens	ILLUMINA	2020-12-18	United Kingdom	Europe	41	4690.48	7947	0.673344	140259404
ERR5054534	PRJEB37886	AMPLICON	SAMEA7770879	ERX4860603	COG-UK/CAMC-CB6E6D	Illumina NovaSeq 6000	PAIRED	PCR	VIRAL RNA	Severe acute respiratory syndrome coronavirus 2	Homo sapiens	ILLUMINA	2020-12-19	United Kingdom	Europe	50	2144.48	1133	0.949002	64126417
ERR5054535	PRJEB37886	AMPLICON	SAMEA7770880	ERX4860604	COG-UK/CAMC-CB73F4	Illumina NovaSeq 6000	PAIRED	PCR	VIRAL RNA	Severe acute respiratory syndrome coronavirus 2	Homo sapiens	ILLUMINA	2020-12-18	United Kingdom	Europe	45	4485.34	4196	0.995318	134125262
ERR5054536	PRJEB37886	AMPLICON	SAMEA7770881	ERX4860605	COG-UK/CAMC-CB739A	Illumina NovaSeq 6000	PAIRED	PCR	VIRAL RNA	Severe acute respiratory syndrome coronavirus 2	Homo sapiens	ILLUMINA	2020-12-18	United Kingdom	Europe	47	4616.09	4367	0.962077	138034813
ERR5054537	PRJEB37886	AMPLICON	SAMEA7770882	ERX4860606	COG-UK/CAMC-CB7039	Illumina NovaSeq 6000	PAIRED	PCR	VIRAL RNA	Severe acute respiratory syndrome coronavirus 2	Homo sapiens	ILLUMINA	2020-12-19	United Kingdom	Europe	23	4598.32	4588	0.943852	137503602
ERR5054538	PRJEB37886	AMPLICON	SAMEA7770883	ERX4860607	COG-UK/CAMC-CB738B	Illumina NovaSeq 6000	PAIRED	PCR	VIRAL RNA	Severe acute respiratory syndrome coronavirus 2	Homo sapiens	ILLUMINA	2020-12-18	United Kingdom	Europe	43	4703.82	6324	0.735879	140658349
ERR5054539	PRJEB37886	AMPLICON	SAMEA7770884	ERX4860608	COG-UK/CAMC-CB7066	Illumina NovaSeq 6000	PAIRED	PCR	VIRAL RNA	Severe acute respiratory syndrome coronavirus 2	Homo sapiens	ILLUMINA	2020-12-18	United Kingdom	Europe	43	4664.21	5324	0.794502	139473776
ERR5054540	PRJEB37886	AMPLICON	SAMEA7770885	ERX4860609	COG-UK/CAMC-CB73C7	Illumina NovaSeq 6000	PAIRED	PCR	VIRAL RNA	Severe acute respiratory syndrome coronavirus 2	Homo sapiens	ILLUMINA	2020-12-18	United Kingdom	Europe	42	4593.86	4515	0.978397	137370171
ERR5054541	PRJEB37886	AMPLICON	SAMEA7770886	ERX4860610	COG-UK/CAMC-CB7093	Illumina NovaSeq 6000	PAIRED	PCR	VIRAL RNA	Severe acute respiratory syndrome coronavirus 2	Homo sapiens	ILLUMINA	2020-12-19	United Kingdom	Europe	42	3533.02	3176	0.995318	105647905
ERR5054542	PRJEB37886	AMPLICON	SAMEA7770887	ERX4860611	COG-UK/QEUH-CC243F	Illumina NovaSeq 6000	PAIRED	PCR	VIRAL RNA	Severe acute respiratory syndrome coronavirus 2	Homo sapiens	ILLUMINA	2020-12-21	United Kingdom	Europe	39	4697.54	7968	0.680701	140470416
ERR5054543	PRJEB37886	AMPLICON	SAMEA7770888	ERX4860612	COG-UK/QEUH-CC247B	Illumina NovaSeq 6000	PAIRED	PCR	VIRAL RNA	Severe acute respiratory syndrome coronavirus 2	Homo sapiens	ILLUMINA	2020-12-21	United Kingdom	Europe	43	4683.98	6586	0.702806	140064963
ERR5054544	PRJEB37886	AMPLICON	SAMEA7770889	ERX4860613	COG-UK/QEUH-CC245D	Illumina NovaSeq 6000	PAIRED	PCR	VIRAL RNA	Severe acute respiratory syndrome coronavirus 2	Homo sapiens	ILLUMINA	2020-12-21	United Kingdom	Europe	21	4672.3	6859	0.690834	139715662
ERR5054545	PRJEB37886	AMPLICON	SAMEA7770890	ERX4860614	COG-UK/ALDP-CBF9DC	Illumina NovaSeq 6000	PAIRED	PCR	VIRAL RNA	Severe acute respiratory syndrome coronavirus 2	Homo sapiens	ILLUMINA	2020-12-20	United Kingdom	Europe	45	4684.94	6136	0.733806	140093640
ERR5054546	PRJEB37886	AMPLICON	SAMEA7770891	ERX4860615	COG-UK/QEUH-CC302B	Illumina NovaSeq 6000	PAIRED	PCR	VIRAL RNA	Severe acute respiratory syndrome coronavirus 2	Homo sapiens	ILLUMINA	2020-12-21	United Kingdom	Europe	24	4523.72	4257	0.986189	135272749
ERR5054547	PRJEB37886	AMPLICON	SAMEA7770892	ERX4860616	COG-UK/ALDP-CBF9EB	Illumina NovaSeq 6000	PAIRED	PCR	VIRAL RNA	Severe acute respiratory syndrome coronavirus 2	Homo sapiens	ILLUMINA	2020-12-20	United Kingdom	Europe	42	4699.89	7979	0.682406	140540753
ERR5054548	PRJEB37886	AMPLICON	SAMEA7770893	ERX4860617	COG-UK/QEUH-CC303A	Illumina NovaSeq 6000	PAIRED	PCR	VIRAL RNA	Severe acute respiratory syndrome coronavirus 2	Homo sapiens	ILLUMINA	2020-12-21	United Kingdom	Europe	43	3796.92	3568	0.995318	113539276
ERR5054549	PRJEB37886	AMPLICON	SAMEA7770894	ERX4860618	COG-UK/QEUH-CC3049	Illumina NovaSeq 6000	PAIRED	PCR	VIRAL RNA	Severe acute respiratory syndrome coronavirus 2	Homo sapiens	ILLUMINA	2020-12-21	United Kingdom	Europe	26	4096.23	3915	0.995954	122489444
ERR5054550	PRJEB37886	AMPLICON	SAMEA7770895	ERX4860619	COG-UK/ALDP-CC0219	Illumina NovaSeq 6000	PAIRED	PCR	VIRAL RNA	Severe acute respiratory syndrome coronavirus 2	Homo sapiens	ILLUMINA	2020-12-20	United Kingdom	Europe	25	4694.03	7963	0.67933	140365604
ERR5054551	PRJEB37886	AMPLICON	SAMEA7770896	ERX4860620	COG-UK/QEUH-CC3076	Illumina NovaSeq 6000	PAIRED	PCR	VIRAL RNA	Severe acute respiratory syndrome coronavirus 2	Homo sapiens	ILLUMINA	2020-12-21	United Kingdom	Europe	22	4706.45	8003	0.650035	140737061
ERR5054552	PRJEB37886	AMPLICON	SAMEA7770897	ERX4860621	COG-UK/ALDP-CC0273	Illumina NovaSeq 6000	PAIRED	PCR	VIRAL RNA	Severe acute respiratory syndrome coronavirus 2	Homo sapiens	ILLUMINA	2020-12-20	United Kingdom	Europe	38	4707.01	7996	0.673946	140753754
ERR5054553	PRJEB37886	AMPLICON	SAMEA7770898	ERX4860622	COG-UK/QEUH-CC3058	Illumina NovaSeq 6000	PAIRED	PCR	VIRAL RNA	Severe acute respiratory syndrome coronavirus 2	Homo sapiens	ILLUMINA	2020-12-21	United Kingdom	Europe	21	4652.6	6414	0.744808	139126830
ERR5054554	PRJEB37886	AMPLICON	SAMEA7770899	ERX4860623	COG-UK/ALDP-CC0255	Illumina NovaSeq 6000	PAIRED	PCR	VIRAL RNA	Severe acute respiratory syndrome coronavirus 2	Homo sapiens	ILLUMINA	2020-12-20	United Kingdom	Europe	41	4666.17	5777	0.781728	139532526
ERR5054555	PRJEB37886	AMPLICON	SAMEA7770900	ERX4860624	COG-UK/CAMC-CB72AC	Illumina NovaSeq 6000	PAIRED	PCR	VIRAL RNA	Severe acute respiratory syndrome coronavirus 2	Homo sapiens	ILLUMINA	2020-12-18	United Kingdom	Europe	44	4692.79	7985	0.677758	140328502
ERR5054556	PRJEB37886	AMPLICON	SAMEA7770901	ERX4860625	COG-UK/CAMC-CB7084	Illumina NovaSeq 6000	PAIRED	PCR	VIRAL RNA	Severe acute respiratory syndrome coronavirus 2	Homo sapiens	ILLUMINA	2020-12-19	United Kingdom	Europe	43	4656.45	6781	0.704745	139241777
ERR5054557	PRJEB37886	AMPLICON	SAMEA7770902	ERX4860626	COG-UK/CAMC-CB729D	Illumina NovaSeq 6000	PAIRED	PCR	VIRAL RNA	Severe acute respiratory syndrome coronavirus 2	Homo sapiens	ILLUMINA	2020-12-18	United Kingdom	Europe	39	4535.2	4123	0.995318	135615977
ERR5054558	PRJEB37886	AMPLICON	SAMEA7770903	ERX4860627	COG-UK/CAMC-CB70A2	Illumina NovaSeq 6000	PAIRED	PCR	VIRAL RNA	Severe acute respiratory syndrome coronavirus 2	Homo sapiens	ILLUMINA	2020-12-19	United Kingdom	Europe	42	3582.42	3256	0.995318	107124980
ERR5054559	PRJEB37886	AMPLICON	SAMEA7770904	ERX4860628	COG-UK/CAMC-CB742E	Illumina NovaSeq 6000	PAIRED	PCR	VIRAL RNA	Severe acute respiratory syndrome coronavirus 2	Homo sapiens	ILLUMINA	2020-12-18	United Kingdom	Europe	27	4687.63	7937	0.681738	140174331
ERR5054560	PRJEB37886	AMPLICON	SAMEA7770905	ERX4860629	COG-UK/CAMC-CB70B1	Illumina NovaSeq 6000	PAIRED	PCR	VIRAL RNA	Severe acute respiratory syndrome coronavirus 2	Homo sapiens	ILLUMINA	2020-12-19	United Kingdom	Europe	45	4668.26	6239	0.755677	139594948
ERR5054561	PRJEB37886	AMPLICON	SAMEA7770906	ERX4860630	COG-UK/CAMC-CB72E8	Illumina NovaSeq 6000	PAIRED	PCR	VIRAL RNA	Severe acute respiratory syndrome coronavirus 2	Homo sapiens	ILLUMINA	2020-12-18	United Kingdom	Europe	78	1064.45	367	0.799786	31830215
ERR5054562	PRJEB37886	AMPLICON	SAMEA7770907	ERX4860631	COG-UK/CAMC-CB70C0	Illumina NovaSeq 6000	PAIRED	PCR	VIRAL RNA	Severe acute respiratory syndrome coronavirus 2	Homo sapiens	ILLUMINA	2020-12-19	United Kingdom	Europe	74	549.445	124	0.570143	16430045
ERR5054563	PRJEB37886	AMPLICON	SAMEA7770908	ERX4860632	COG-UK/CAMC-CB7075	Illumina NovaSeq 6000	PAIRED	PCR	VIRAL RNA	Severe acute respiratory syndrome coronavirus 2	Homo sapiens	ILLUMINA	2020-12-18	United Kingdom	Europe	42	4688.6	7462	0.70324	140203172
ERR5054564	PRJEB37886	AMPLICON	SAMEA7770909	ERX4860633	COG-UK/CAMC-CB73D6	Illumina NovaSeq 6000	PAIRED	PCR	VIRAL RNA	Severe acute respiratory syndrome coronavirus 2	Homo sapiens	ILLUMINA	2020-12-18	United Kingdom	Europe	43	3048.73	2245	0.98261	91166056
ERR5054565	PRJEB37886	AMPLICON	SAMEA7770910	ERX4860634	COG-UK/CAMC-CB6FC4	Illumina NovaSeq 6000	PAIRED	PCR	VIRAL RNA	Severe acute respiratory syndrome coronavirus 2	Homo sapiens	ILLUMINA	2020-12-19	United Kingdom	Europe	39	4701.34	7996	0.668562	140584147
ERR5054566	PRJEB37886	AMPLICON	SAMEA7770911	ERX4860635	COG-UK/CAMC-CB72BB	Illumina NovaSeq 6000	PAIRED	PCR	VIRAL RNA	Severe acute respiratory syndrome coronavirus 2	Homo sapiens	ILLUMINA	2020-12-18	United Kingdom	Europe	40	3660.55	3366	0.995318	109461511
ERR5054567	PRJEB37886	AMPLICON	SAMEA7770912	ERX4860636	COG-UK/CAMC-CB741F	Illumina NovaSeq 6000	PAIRED	PCR	VIRAL RNA	Severe acute respiratory syndrome coronavirus 2	Homo sapiens	ILLUMINA	2020-12-18	United Kingdom	Europe	39	4648.28	4437	0.950574	138997532
ERR5054568	PRJEB37886	AMPLICON	SAMEA7770913	ERX4860637	COG-UK/CAMC-CB6FD3	Illumina NovaSeq 6000	PAIRED	PCR	VIRAL RNA	Severe acute respiratory syndrome coronavirus 2	Homo sapiens	ILLUMINA	2020-12-19	United Kingdom	Europe	40	4699.95	7727	0.691268	140542532
ERR5054569	PRJEB37886	AMPLICON	SAMEA7770914	ERX4860638	COG-UK/QEUH-CC3067	Illumina NovaSeq 6000	PAIRED	PCR	VIRAL RNA	Severe acute respiratory syndrome coronavirus 2	Homo sapiens	ILLUMINA	2020-12-21	United Kingdom	Europe	24	4680.86	7285	0.68652	139971659
ERR5054570	PRJEB37886	AMPLICON	SAMEA7770915	ERX4860639	COG-UK/ALDP-CC0282	Illumina NovaSeq 6000	PAIRED	PCR	VIRAL RNA	Severe acute respiratory syndrome coronavirus 2	Homo sapiens	ILLUMINA	2020-12-20	United Kingdom	Europe	43	2826.63	2016	0.973648	84524771
ERR5054571	PRJEB37886	AMPLICON	SAMEA7770916	ERX4860640	COG-UK/QEUH-CC301C	Illumina NovaSeq 6000	PAIRED	PCR	VIRAL RNA	Severe acute respiratory syndrome coronavirus 2	Homo sapiens	ILLUMINA	2020-12-21	United Kingdom	Europe	28	4679.64	7899	0.680132	139935232
ERR5054572	PRJEB37886	AMPLICON	SAMEA7770917	ERX4860641	COG-UK/ALDP-CC02CE	Illumina NovaSeq 6000	PAIRED	PCR	VIRAL RNA	Severe acute respiratory syndrome coronavirus 2	Homo sapiens	ILLUMINA	2020-12-20	United Kingdom	Europe	43	4687.41	8002	0.641374	140167708
ERR5054573	PRJEB37886	AMPLICON	SAMEA7770918	ERX4860642	COG-UK/ALDP-CC01EF	Illumina NovaSeq 6000	PAIRED	PCR	VIRAL RNA	Severe acute respiratory syndrome coronavirus 2	Homo sapiens	ILLUMINA	2020-12-20	United Kingdom	Europe	42	4697.47	7832	0.700298	140468412
ERR5054574	PRJEB37886	AMPLICON	SAMEA7770919	ERX4860643	COG-UK/ALDP-CC020A	Illumina NovaSeq 6000	PAIRED	PCR	VIRAL RNA	Severe acute respiratory syndrome coronavirus 2	Homo sapiens	ILLUMINA	2020-12-20	United Kingdom	Europe	42	4677.93	7484	0.702103	139884075
ERR5054575	PRJEB37886	AMPLICON	SAMEA7770920	ERX4860644	COG-UK/ALDP-CC0228	Illumina NovaSeq 6000	PAIRED	PCR	VIRAL RNA	Severe acute respiratory syndrome coronavirus 2	Homo sapiens	ILLUMINA	2020-12-20	United Kingdom	Europe	42	4675.43	6238	0.713708	139809279
ERR5054576	PRJEB37886	AMPLICON	SAMEA7770921	ERX4860645	COG-UK/ALDP-CC0264	Illumina NovaSeq 6000	PAIRED	PCR	VIRAL RNA	Severe acute respiratory syndrome coronavirus 2	Homo sapiens	ILLUMINA	2020-12-20	United Kingdom	Europe	45	4683.87	7964	0.693442	140061830
ERR5054577	PRJEB37886	AMPLICON	SAMEA7770922	ERX4860646	COG-UK/ALDP-CC0237	Illumina NovaSeq 6000	PAIRED	PCR	VIRAL RNA	Severe acute respiratory syndrome coronavirus 2	Homo sapiens	ILLUMINA	2020-12-20	United Kingdom	Europe	42	4693.73	7917	0.69682	140356693
ERR5054578	PRJEB37886	AMPLICON	SAMEA7770923	ERX4860647	COG-UK/CAMC-CB73A9	Illumina NovaSeq 6000	PAIRED	PCR	VIRAL RNA	Severe acute respiratory syndrome coronavirus 2	Homo sapiens	ILLUMINA	2020-12-18	United Kingdom	Europe	27	4695.3	7880	0.694412	140403592
ERR5054579	PRJEB37886	AMPLICON	SAMEA7770924	ERX4860648	COG-UK/CAMC-CB6FE2	Illumina NovaSeq 6000	PAIRED	PCR	VIRAL RNA	Severe acute respiratory syndrome coronavirus 2	Homo sapiens	ILLUMINA	2020-12-19	United Kingdom	Europe	60	943.577	329	0.764338	28215771
ERR5054580	PRJEB37886	AMPLICON	SAMEA7770925	ERX4860649	COG-UK/CAMC-CB737C	Illumina NovaSeq 6000	PAIRED	PCR	VIRAL RNA	Severe acute respiratory syndrome coronavirus 2	Homo sapiens	ILLUMINA	2020-12-18	United Kingdom	Europe	43	4705.49	8002	0.6702	140708201
ERR5054581	PRJEB37886	AMPLICON	SAMEA7770926	ERX4860650	COG-UK/CAMC-CB6FF1	Illumina NovaSeq 6000	PAIRED	PCR	VIRAL RNA	Severe acute respiratory syndrome coronavirus 2	Homo sapiens	ILLUMINA	2020-12-19	United Kingdom	Europe	41	4704.49	7991	0.693275	140678290
ERR5054582	PRJEB37886	AMPLICON	SAMEA7770927	ERX4860651	COG-UK/CAMC-CB73B8	Illumina NovaSeq 6000	PAIRED	PCR	VIRAL RNA	Severe acute respiratory syndrome coronavirus 2	Homo sapiens	ILLUMINA	2020-12-18	United Kingdom	Europe	73	1032.32	347	0.805304	30869317
ERR5054583	PRJEB37886	AMPLICON	SAMEA7770928	ERX4860652	COG-UK/CAMC-CB70DF	Illumina NovaSeq 6000	PAIRED	PCR	VIRAL RNA	Severe acute respiratory syndrome coronavirus 2	Homo sapiens	ILLUMINA	2020-12-18	United Kingdom	Europe	42	4608.46	5090	0.843394	137806882
ERR5054584	PRJEB37886	AMPLICON	SAMEA7770929	ERX4860653	COG-UK/CAMC-CB701B	Illumina NovaSeq 6000	PAIRED	PCR	VIRAL RNA	Severe acute respiratory syndrome coronavirus 2	Homo sapiens	ILLUMINA	2020-12-18	United Kingdom	Europe	45	4644.18	5464	0.797545	138875025
ERR5054585	PRJEB37886	AMPLICON	SAMEA7770930	ERX4860654	COG-UK/CAMC-CB72CA	Illumina NovaSeq 6000	PAIRED	PCR	VIRAL RNA	Severe acute respiratory syndrome coronavirus 2	Homo sapiens	ILLUMINA	2020-12-18	United Kingdom	Europe	45	4699.63	7975	0.687623	140533052
ERR5054586	PRJEB37886	AMPLICON	SAMEA7770931	ERX4860655	COG-UK/CAMC-CB700C	Illumina NovaSeq 6000	PAIRED	PCR	VIRAL RNA	Severe acute respiratory syndrome coronavirus 2	Homo sapiens	ILLUMINA	2020-12-18	United Kingdom	Europe	39	4651.05	5319	0.816808	139080205
ERR5054587	PRJEB37886	AMPLICON	SAMEA7770932	ERX4860656	COG-UK/CAMC-CB73E5	Illumina NovaSeq 6000	PAIRED	PCR	VIRAL RNA	Severe acute respiratory syndrome coronavirus 2	Homo sapiens	ILLUMINA	2020-12-18	United Kingdom	Europe	40	4629.63	4983	0.865666	138439897
ERR5054588	PRJEB37886	AMPLICON	SAMEA7770933	ERX4860657	COG-UK/CAMC-CB743D	Illumina NovaSeq 6000	PAIRED	PCR	VIRAL RNA	Severe acute respiratory syndrome coronavirus 2	Homo sapiens	ILLUMINA	2020-12-19	United Kingdom	Europe	45	4086.2	3931	0.994917	122189706
ERR5054589	PRJEB37886	AMPLICON	SAMEA7770934	ERX4860658	COG-UK/CAMC-CB72D9	Illumina NovaSeq 6000	PAIRED	PCR	VIRAL RNA	Severe acute respiratory syndrome coronavirus 2	Homo sapiens	ILLUMINA	2020-12-18	United Kingdom	Europe	43	4696.44	7975	0.68555	140437706
ERR5054590	PRJEB37886	AMPLICON	SAMEA7770935	ERX4860659	COG-UK/CAMC-CB7497	Illumina NovaSeq 6000	PAIRED	PCR	VIRAL RNA	Severe acute respiratory syndrome coronavirus 2	Homo sapiens	ILLUMINA	2020-12-19	United Kingdom	Europe	40	4175.42	4026	0.986356	124857693
ERR5054591	PRJEB37886	AMPLICON	SAMEA7770936	ERX4860660	COG-UK/CAMC-CB728E	Illumina NovaSeq 6000	PAIRED	PCR	VIRAL RNA	Severe acute respiratory syndrome coronavirus 2	Homo sapiens	ILLUMINA	2020-12-18	United Kingdom	Europe	21	4694.68	7148	0.725345	140384922
ERR5054592	PRJEB37886	AMPLICON	SAMEA7770937	ERX4860661	COG-UK/CAMC-CB74A6	Illumina NovaSeq 6000	PAIRED	PCR	VIRAL RNA	Severe acute respiratory syndrome coronavirus 2	Homo sapiens	ILLUMINA	2020-12-19	United Kingdom	Europe	43	4702.28	8000	0.681437	140612275
ERR5054593	PRJEB37886	AMPLICON	SAMEA7770938	ERX4860662	COG-UK/ALDP-CC02BF	Illumina NovaSeq 6000	PAIRED	PCR	VIRAL RNA	Severe acute respiratory syndrome coronavirus 2	Homo sapiens	ILLUMINA	2020-12-20	United Kingdom	Europe	42	4076.97	3865	0.995318	121913609
ERR5054594	PRJEB37886	AMPLICON	SAMEA7770939	ERX4860663	COG-UK/ALDP-CC0246	Illumina NovaSeq 6000	PAIRED	PCR	VIRAL RNA	Severe acute respiratory syndrome coronavirus 2	Homo sapiens	ILLUMINA	2020-12-20	United Kingdom	Europe	40	4687.47	7999	0.66174	140169416
ERR5054595	PRJEB37886	AMPLICON	SAMEA7770940	ERX4860664	COG-UK/QEUH-CC28AC	Illumina NovaSeq 6000	PAIRED	PCR	VIRAL RNA	Severe acute respiratory syndrome coronavirus 2	Homo sapiens	ILLUMINA	2020-12-21	United Kingdom	Europe	25	3473.58	3125	0.978731	103870394
ERR5054596	PRJEB37886	AMPLICON	SAMEA7770941	ERX4860665	COG-UK/ALDP-CC0291	Illumina NovaSeq 6000	PAIRED	PCR	VIRAL RNA	Severe acute respiratory syndrome coronavirus 2	Homo sapiens	ILLUMINA	2020-12-20	United Kingdom	Europe	42	4684.55	7994	0.675618	140082031
ERR5054597	PRJEB37886	AMPLICON	SAMEA7770942	ERX4860666	COG-UK/QEUH-CC28BB	Illumina NovaSeq 6000	PAIRED	PCR	VIRAL RNA	Severe acute respiratory syndrome coronavirus 2	Homo sapiens	ILLUMINA	2020-12-21	United Kingdom	Europe	27	4603.3	4455	0.970605	137652454
ERR5054598	PRJEB37886	AMPLICON	SAMEA7770943	ERX4860667	COG-UK/ALDP-CC01FE	Illumina NovaSeq 6000	PAIRED	PCR	VIRAL RNA	Severe acute respiratory syndrome coronavirus 2	Homo sapiens	ILLUMINA	2020-12-20	United Kingdom	Europe	43	4691.58	7931	0.677825	140292191
ERR5054599	PRJEB37886	AMPLICON	SAMEA7770944	ERX4860668	COG-UK/ALDP-CC02A0	Illumina NovaSeq 6000	PAIRED	PCR	VIRAL RNA	Severe acute respiratory syndrome coronavirus 2	Homo sapiens	ILLUMINA	2020-12-20	United Kingdom	Europe	39	4687.62	7331	0.70615	140174001
ERR5054600	PRJEB37886	AMPLICON	SAMEA7770945	ERX4860669	COG-UK/QEUH-CC289D	Illumina NovaSeq 6000	PAIRED	PCR	VIRAL RNA	Severe acute respiratory syndrome coronavirus 2	Homo sapiens	ILLUMINA	2020-12-21	United Kingdom	Europe	42	4706.41	7859	0.693542	140735850
ERR5054601	PRJEB37886	AMPLICON	SAMEA7770946	ERX4860670	COG-UK/ALDP-CBF453	Illumina NovaSeq 6000	PAIRED	PCR	VIRAL RNA	Severe acute respiratory syndrome coronavirus 2	Homo sapiens	ILLUMINA	2020-12-20	United Kingdom	Europe	43	4682.33	6247	0.735578	140015715
ERR5054602	PRJEB37886	AMPLICON	SAMEA7770947	ERX4860671	COG-UK/QEUH-CC28CA	Illumina NovaSeq 6000	PAIRED	PCR	VIRAL RNA	Severe acute respiratory syndrome coronavirus 2	Homo sapiens	ILLUMINA	2020-12-21	United Kingdom	Europe	108	718.149	218	0.688526	21474824
ERR5054603	PRJEB37886	AMPLICON	SAMEA7770948	ERX4860672	COG-UK/ALDP-CBF49F	Illumina NovaSeq 6000	PAIRED	PCR	VIRAL RNA	Severe acute respiratory syndrome coronavirus 2	Homo sapiens	ILLUMINA	2020-12-20	United Kingdom	Europe	39	4602.37	4681	0.912183	137624803
ERR5054604	PRJEB37886	AMPLICON	SAMEA7770949	ERX4860673	COG-UK/ALDP-CBF4DB	Illumina NovaSeq 6000	PAIRED	PCR	VIRAL RNA	Severe acute respiratory syndrome coronavirus 2	Homo sapiens	ILLUMINA	2020-12-20	United Kingdom	Europe	22	4662.54	6375	0.734542	139424001
ERR5054605	PRJEB37886	AMPLICON	SAMEA7770950	ERX4860674	COG-UK/CAMC-CB7312	Illumina NovaSeq 6000	PAIRED	PCR	VIRAL RNA	Severe acute respiratory syndrome coronavirus 2	Homo sapiens	ILLUMINA	2020-12-18	United Kingdom	Europe	25	3572.92	3222	0.991238	106841025
ERR5054606	PRJEB37886	AMPLICON	SAMEA7770951	ERX4860675	COG-UK/CAMC-CB7303	Illumina NovaSeq 6000	PAIRED	PCR	VIRAL RNA	Severe acute respiratory syndrome coronavirus 2	Homo sapiens	ILLUMINA	2020-12-18	United Kingdom	Europe	39	4595.86	5343	0.770558	137430078
ERR5054607	PRJEB37886	AMPLICON	SAMEA7770952	ERX4860676	COG-UK/CAMC-CB7479	Illumina NovaSeq 6000	PAIRED	PCR	VIRAL RNA	Severe acute respiratory syndrome coronavirus 2	Homo sapiens	ILLUMINA	2020-12-19	United Kingdom	Europe	26	4676.13	7701	0.695549	139830300
ERR5054608	PRJEB37886	AMPLICON	SAMEA7770953	ERX4860677	COG-UK/CAMC-CB7330	Illumina NovaSeq 6000	PAIRED	PCR	VIRAL RNA	Severe acute respiratory syndrome coronavirus 2	Homo sapiens	ILLUMINA	2020-12-18	United Kingdom	Europe	42	4594.3	4732	0.907066	137383373
ERR5054609	PRJEB37886	AMPLICON	SAMEA7770954	ERX4860678	COG-UK/CAMC-CB751C	Illumina NovaSeq 6000	PAIRED	PCR	VIRAL RNA	Severe acute respiratory syndrome coronavirus 2	Homo sapiens	ILLUMINA	2020-12-19	United Kingdom	Europe	29	3516.33	3050	0.990804	105148822
ERR5054610	PRJEB37886	AMPLICON	SAMEA7770955	ERX4860679	COG-UK/CAMC-CB735E	Illumina NovaSeq 6000	PAIRED	PCR	VIRAL RNA	Severe acute respiratory syndrome coronavirus 2	Homo sapiens	ILLUMINA	2020-12-18	United Kingdom	Europe	41	4414.66	4159	0.991974	132011705
ERR5054611	PRJEB37886	AMPLICON	SAMEA7770956	ERX4860680	COG-UK/CAMC-CB750D	Illumina NovaSeq 6000	PAIRED	PCR	VIRAL RNA	Severe acute respiratory syndrome coronavirus 2	Homo sapiens	ILLUMINA	2020-12-19	United Kingdom	Europe	72	2019.37	919	0.906732	60385359
ERR5054612	PRJEB37886	AMPLICON	SAMEA7770957	ERX4860681	COG-UK/CAMC-CB736D	Illumina NovaSeq 6000	PAIRED	PCR	VIRAL RNA	Severe acute respiratory syndrome coronavirus 2	Homo sapiens	ILLUMINA	2020-12-18	United Kingdom	Europe	21	4294.78	4124	0.995251	128426931
ERR5054613	PRJEB37886	AMPLICON	SAMEA7770958	ERX4860682	COG-UK/CAMC-CB74C4	Illumina NovaSeq 6000	PAIRED	PCR	VIRAL RNA	Severe acute respiratory syndrome coronavirus 2	Homo sapiens	ILLUMINA	2020-12-19	United Kingdom	Europe	39	4259.28	4061	0.986256	127365111
ERR5054614	PRJEB37886	AMPLICON	SAMEA7770959	ERX4860683	COG-UK/CAMC-CB727F	Illumina NovaSeq 6000	PAIRED	PCR	VIRAL RNA	Severe acute respiratory syndrome coronavirus 2	Homo sapiens	ILLUMINA	2020-12-18	United Kingdom	Europe	44	4599.53	4874	0.868174	137539638
ERR5054615	PRJEB37886	AMPLICON	SAMEA7770960	ERX4860684	COG-UK/CAMC-CB752B	Illumina NovaSeq 6000	PAIRED	PCR	VIRAL RNA	Severe acute respiratory syndrome coronavirus 2	Homo sapiens	ILLUMINA	2020-12-19	United Kingdom	Europe	44	4599.65	4822	0.887202	137543342
ERR5054616	PRJEB37886	AMPLICON	SAMEA7770961	ERX4860685	COG-UK/CAMC-CB7321	Illumina NovaSeq 6000	PAIRED	PCR	VIRAL RNA	Severe acute respiratory syndrome coronavirus 2	Homo sapiens	ILLUMINA	2020-12-18	United Kingdom	Europe	44	4703.49	8001	0.66495	140648525
ERR5054617	PRJEB37886	AMPLICON	SAMEA7770962	ERX4860686	COG-UK/CAMC-CB72F7	Illumina NovaSeq 6000	PAIRED	PCR	VIRAL RNA	Severe acute respiratory syndrome coronavirus 2	Homo sapiens	ILLUMINA	2020-12-18	United Kingdom	Europe	39	4689.12	7463	0.70217	140218835
ERR5054618	PRJEB37886	AMPLICON	SAMEA7770963	ERX4860687	COG-UK/ALDP-CBF435	Illumina NovaSeq 6000	PAIRED	PCR	VIRAL RNA	Severe acute respiratory syndrome coronavirus 2	Homo sapiens	ILLUMINA	2020-12-20	United Kingdom	Europe	29	4607.28	5346	0.785707	137771377
ERR5054619	PRJEB37886	AMPLICON	SAMEA7770964	ERX4860688	COG-UK/QEUH-CC229F	Illumina NovaSeq 6000	PAIRED	PCR	VIRAL RNA	Severe acute respiratory syndrome coronavirus 2	Homo sapiens	ILLUMINA	2020-12-21	United Kingdom	Europe	26	2968.64	2191	0.975922	88771364
ERR5054620	PRJEB37886	AMPLICON	SAMEA7770965	ERX4860689	COG-UK/ALDP-CBF4AE	Illumina NovaSeq 6000	PAIRED	PCR	VIRAL RNA	Severe acute respiratory syndrome coronavirus 2	Homo sapiens	ILLUMINA	2020-12-20	United Kingdom	Europe	72	879.625	201	0.667525	26303441
ERR5054621	PRJEB37886	AMPLICON	SAMEA7770966	ERX4860690	COG-UK/QEUH-CC2280	Illumina NovaSeq 6000	PAIRED	PCR	VIRAL RNA	Severe acute respiratory syndrome coronavirus 2	Homo sapiens	ILLUMINA	2020-12-21	United Kingdom	Europe	66	961.243	227	0.698024	28744043
ERR5054622	PRJEB37886	AMPLICON	SAMEA7770967	ERX4860691	COG-UK/ALDP-CBF417	Illumina NovaSeq 6000	PAIRED	PCR	VIRAL RNA	Severe acute respiratory syndrome coronavirus 2	Homo sapiens	ILLUMINA	2020-12-20	United Kingdom	Europe	44	4569.13	4472	0.944119	136630585
ERR5054623	PRJEB37886	AMPLICON	SAMEA7770968	ERX4860692	COG-UK/QEUH-CC22AE	Illumina NovaSeq 6000	PAIRED	PCR	VIRAL RNA	Severe acute respiratory syndrome coronavirus 2	Homo sapiens	ILLUMINA	2020-12-21	United Kingdom	Europe	31	4651.87	5661	0.735746	139104962
ERR5054624	PRJEB37886	AMPLICON	SAMEA7770969	ERX4860693	COG-UK/ALDP-CBF444	Illumina NovaSeq 6000	PAIRED	PCR	VIRAL RNA	Severe acute respiratory syndrome coronavirus 2	Homo sapiens	ILLUMINA	2020-12-20	United Kingdom	Europe	24	4634.15	6056	0.723539	138574990
ERR5054625	PRJEB37886	AMPLICON	SAMEA7770970	ERX4860694	COG-UK/QEUH-CC22BD	Illumina NovaSeq 6000	PAIRED	PCR	VIRAL RNA	Severe acute respiratory syndrome coronavirus 2	Homo sapiens	ILLUMINA	2020-12-21	United Kingdom	Europe	26	4549.74	5227	0.842156	136050794
ERR5054626	PRJEB37886	AMPLICON	SAMEA7770971	ERX4860695	COG-UK/ALDP-CBF471	Illumina NovaSeq 6000	PAIRED	PCR	VIRAL RNA	Severe acute respiratory syndrome coronavirus 2	Homo sapiens	ILLUMINA	2020-12-20	United Kingdom	Europe	29	4572.8	4711	0.886366	136740535
ERR5054627	PRJEB37886	AMPLICON	SAMEA7770972	ERX4860696	COG-UK/QEUH-CC22CC	Illumina NovaSeq 6000	PAIRED	PCR	VIRAL RNA	Severe acute respiratory syndrome coronavirus 2	Homo sapiens	ILLUMINA	2020-12-21	United Kingdom	Europe	58	1272.84	385	0.779387	38061823
ERR5054628	PRJEB37886	AMPLICON	SAMEA7770973	ERX4860697	COG-UK/ALDP-CBF4BD	Illumina NovaSeq 6000	PAIRED	PCR	VIRAL RNA	Severe acute respiratory syndrome coronavirus 2	Homo sapiens	ILLUMINA	2020-12-20	United Kingdom	Europe	27	4615.36	5913	0.740394	138013009
ERR5054629	PRJEB37886	AMPLICON	SAMEA7770974	ERX4860698	COG-UK/QEUH-CC22DB	Illumina NovaSeq 6000	PAIRED	PCR	VIRAL RNA	Severe acute respiratory syndrome coronavirus 2	Homo sapiens	ILLUMINA	2020-12-21	United Kingdom	Europe	24	4617.53	6285	0.707421	138078096
ERR5054630	PRJEB37886	AMPLICON	SAMEA7770975	ERX4860699	COG-UK/QEUH-CC27BE	Illumina NovaSeq 6000	PAIRED	PCR	VIRAL RNA	Severe acute respiratory syndrome coronavirus 2	Homo sapiens	ILLUMINA	2020-12-21	United Kingdom	Europe	26	4573.35	5002	0.851553	136756943
ERR5054631	PRJEB37886	AMPLICON	SAMEA7770976	ERX4860700	COG-UK/CAMC-CB7233	Illumina NovaSeq 6000	PAIRED	PCR	VIRAL RNA	Severe acute respiratory syndrome coronavirus 2	Homo sapiens	ILLUMINA	2020-12-18	United Kingdom	Europe	24	4534.37	5022	0.865064	135591400
ERR5054632	PRJEB37886	AMPLICON	SAMEA7770977	ERX4860701	COG-UK/CAMC-CB74D3	Illumina NovaSeq 6000	PAIRED	PCR	VIRAL RNA	Severe acute respiratory syndrome coronavirus 2	Homo sapiens	ILLUMINA	2020-12-19	United Kingdom	Europe	102	553.918	110	0.510952	16563806
ERR5054633	PRJEB37886	AMPLICON	SAMEA7770978	ERX4860702	COG-UK/CAMC-CB734F	Illumina NovaSeq 6000	PAIRED	PCR	VIRAL RNA	Severe acute respiratory syndrome coronavirus 2	Homo sapiens	ILLUMINA	2020-12-18	United Kingdom	Europe	25	4590	4902	0.840919	137254665
ERR5054634	PRJEB37886	AMPLICON	SAMEA7770979	ERX4860703	COG-UK/CAMC-CB745B	Illumina NovaSeq 6000	PAIRED	PCR	VIRAL RNA	Severe acute respiratory syndrome coronavirus 2	Homo sapiens	ILLUMINA	2020-12-19	United Kingdom	Europe	41	4489.43	4527	0.855299	134247366
ERR5054635	PRJEB37886	AMPLICON	SAMEA7770980	ERX4860704	COG-UK/CAMC-CB7242	Illumina NovaSeq 6000	PAIRED	PCR	VIRAL RNA	Severe acute respiratory syndrome coronavirus 2	Homo sapiens	ILLUMINA	2020-12-18	United Kingdom	Europe	38	4625.93	5581	0.740996	138329104
ERR5054636	PRJEB37886	AMPLICON	SAMEA7770981	ERX4860705	COG-UK/CAMC-CB74F1	Illumina NovaSeq 6000	PAIRED	PCR	VIRAL RNA	Severe acute respiratory syndrome coronavirus 2	Homo sapiens	ILLUMINA	2020-12-19	United Kingdom	Europe	41	4310.75	4081	0.990603	128904401
ERR5054637	PRJEB37886	AMPLICON	SAMEA7770982	ERX4860706	COG-UK/CAMC-CB7260	Illumina NovaSeq 6000	PAIRED	PCR	VIRAL RNA	Severe acute respiratory syndrome coronavirus 2	Homo sapiens	ILLUMINA	2020-12-18	United Kingdom	Europe	42	4681.11	7041	0.716249	139979376
ERR5054638	PRJEB37886	AMPLICON	SAMEA7770983	ERX4860707	COG-UK/CAMC-CB746A	Illumina NovaSeq 6000	PAIRED	PCR	VIRAL RNA	Severe acute respiratory syndrome coronavirus 2	Homo sapiens	ILLUMINA	2020-12-19	United Kingdom	Europe	57	1905.59	779	0.860616	56982921
ERR5054639	PRJEB37886	AMPLICON	SAMEA7770984	ERX4860708	COG-UK/CAMC-CB7251	Illumina NovaSeq 6000	PAIRED	PCR	VIRAL RNA	Severe acute respiratory syndrome coronavirus 2	Homo sapiens	ILLUMINA	2020-12-18	United Kingdom	Europe	41	4665.98	5479	0.752333	139526860
ERR5054640	PRJEB37886	AMPLICON	SAMEA7770985	ERX4860709	COG-UK/CAMC-CB744C	Illumina NovaSeq 6000	PAIRED	PCR	VIRAL RNA	Severe acute respiratory syndrome coronavirus 2	Homo sapiens	ILLUMINA	2020-12-19	United Kingdom	Europe	41	4678.19	6693	0.73414	139891774
ERR5054641	PRJEB37886	AMPLICON	SAMEA7770986	ERX4860710	COG-UK/CAMC-CB8B91	Illumina NovaSeq 6000	PAIRED	PCR	VIRAL RNA	Severe acute respiratory syndrome coronavirus 2	Homo sapiens	ILLUMINA	2020-12-19	United Kingdom	Europe	34	4534.12	4578	0.934053	135583682
ERR5054642	PRJEB37886	AMPLICON	SAMEA7770987	ERX4860711	COG-UK/CAMC-CB71EB	Illumina NovaSeq 6000	PAIRED	PCR	VIRAL RNA	Severe acute respiratory syndrome coronavirus 2	Homo sapiens	ILLUMINA	2020-12-18	United Kingdom	Europe	42	4680.91	5738	0.74939	139973243
ERR5054643	PRJEB37886	AMPLICON	SAMEA7770988	ERX4860712	COG-UK/CAMC-CB8B82	Illumina NovaSeq 6000	PAIRED	PCR	VIRAL RNA	Severe acute respiratory syndrome coronavirus 2	Homo sapiens	ILLUMINA	2020-12-19	United Kingdom	Europe	26	4422.83	4181	0.967863	132255994
ERR5054644	PRJEB37886	AMPLICON	SAMEA7770989	ERX4860713	COG-UK/CAMC-CB7215	Illumina NovaSeq 6000	PAIRED	PCR	VIRAL RNA	Severe acute respiratory syndrome coronavirus 2	Homo sapiens	ILLUMINA	2020-12-18	United Kingdom	Europe	39	3965.67	3874	0.990168	118585578
ERR5054645	PRJEB37886	AMPLICON	SAMEA7770990	ERX4860714	COG-UK/QEUH-CC2815	Illumina NovaSeq 6000	PAIRED	PCR	VIRAL RNA	Severe acute respiratory syndrome coronavirus 2	Homo sapiens	ILLUMINA	2020-12-21	United Kingdom	Europe	28	4531.1	4499	0.95375	135493538
ERR5054646	PRJEB37886	AMPLICON	SAMEA7770991	ERX4860715	COG-UK/QEUH-CC27CD	Illumina NovaSeq 6000	PAIRED	PCR	VIRAL RNA	Severe acute respiratory syndrome coronavirus 2	Homo sapiens	ILLUMINA	2020-12-21	United Kingdom	Europe	43	4448.34	4231	0.991974	133018618
ERR5054647	PRJEB37886	AMPLICON	SAMEA7770992	ERX4860716	COG-UK/ALDP-CBF480	Illumina NovaSeq 6000	PAIRED	PCR	VIRAL RNA	Severe acute respiratory syndrome coronavirus 2	Homo sapiens	ILLUMINA	2020-12-20	United Kingdom	Europe	24	4639.83	6390	0.724375	138744811
ERR5054648	PRJEB37886	AMPLICON	SAMEA7770993	ERX4860717	COG-UK/QEUH-CC2763	Illumina NovaSeq 6000	PAIRED	PCR	VIRAL RNA	Severe acute respiratory syndrome coronavirus 2	Homo sapiens	ILLUMINA	2020-12-21	United Kingdom	Europe	22	3747.01	3578	0.990804	112046755
ERR5054649	PRJEB37886	AMPLICON	SAMEA7770994	ERX4860718	COG-UK/ALDP-CC0747	Illumina NovaSeq 6000	PAIRED	PCR	VIRAL RNA	Severe acute respiratory syndrome coronavirus 2	Homo sapiens	ILLUMINA	2020-12-20	United Kingdom	Europe	26	4580.89	5307	0.820453	136982207
ERR5054650	PRJEB37886	AMPLICON	SAMEA7770995	ERX4860719	COG-UK/ALDP-CC0765	Illumina NovaSeq 6000	PAIRED	PCR	VIRAL RNA	Severe acute respiratory syndrome coronavirus 2	Homo sapiens	ILLUMINA	2020-12-20	United Kingdom	Europe	23	4667.9	6541	0.721968	139584066
ERR5054651	PRJEB37886	AMPLICON	SAMEA7770996	ERX4860720	COG-UK/ALDP-CC07A1	Illumina NovaSeq 6000	PAIRED	PCR	VIRAL RNA	Severe acute respiratory syndrome coronavirus 2	Homo sapiens	ILLUMINA	2020-12-20	United Kingdom	Europe	29	3461.98	3028	0.990703	103523600
ERR5054652	PRJEB37886	AMPLICON	SAMEA7770997	ERX4860721	COG-UK/QEUH-CC2806	Illumina NovaSeq 6000	PAIRED	PCR	VIRAL RNA	Severe acute respiratory syndrome coronavirus 2	Homo sapiens	ILLUMINA	2020-12-21	United Kingdom	Europe	27	4645.28	5460	0.745745	138907793
ERR5054653	PRJEB37886	AMPLICON	SAMEA7770998	ERX4860722	COG-UK/ALDP-CC0756	Illumina NovaSeq 6000	PAIRED	PCR	VIRAL RNA	Severe acute respiratory syndrome coronavirus 2	Homo sapiens	ILLUMINA	2020-12-20	United Kingdom	Europe	28	2596.3	1567	0.962813	77637136
ERR5054654	PRJEB37886	AMPLICON	SAMEA7770999	ERX4860723	COG-UK/QEUH-CC2842	Illumina NovaSeq 6000	PAIRED	PCR	VIRAL RNA	Severe acute respiratory syndrome coronavirus 2	Homo sapiens	ILLUMINA	2020-12-21	United Kingdom	Europe	50	1486.4	397	0.783433	44447927
ERR5054655	PRJEB37886	AMPLICON	SAMEA7771000	ERX4860724	COG-UK/QEUH-CC2824	Illumina NovaSeq 6000	PAIRED	PCR	VIRAL RNA	Severe acute respiratory syndrome coronavirus 2	Homo sapiens	ILLUMINA	2020-12-21	United Kingdom	Europe	28	4686.26	6016	0.749824	140133333
ERR5054656	PRJEB37886	AMPLICON	SAMEA7771001	ERX4860725	COG-UK/ALDP-CC0729	Illumina NovaSeq 6000	PAIRED	PCR	VIRAL RNA	Severe acute respiratory syndrome coronavirus 2	Homo sapiens	ILLUMINA	2020-12-20	United Kingdom	Europe	39	3874.55	3603	0.990703	115860745
ERR5054657	PRJEB37886	AMPLICON	SAMEA7771002	ERX4860726	COG-UK/CAMC-CB7224	Illumina NovaSeq 6000	PAIRED	PCR	VIRAL RNA	Severe acute respiratory syndrome coronavirus 2	Homo sapiens	ILLUMINA	2020-12-18	United Kingdom	Europe	85	864.56	164	0.601946	25852934
ERR5054658	PRJEB37886	AMPLICON	SAMEA7771003	ERX4860727	COG-UK/CAMC-CB8B0A	Illumina NovaSeq 6000	PAIRED	PCR	VIRAL RNA	Severe acute respiratory syndrome coronavirus 2	Homo sapiens	ILLUMINA	2020-12-19	United Kingdom	Europe	47	4508.14	4692	0.921379	134806999
ERR5054659	PRJEB37886	AMPLICON	SAMEA7771004	ERX4860728	COG-UK/CAMC-CB71FA	Illumina NovaSeq 6000	PAIRED	PCR	VIRAL RNA	Severe acute respiratory syndrome coronavirus 2	Homo sapiens	ILLUMINA	2020-12-18	United Kingdom	Europe	41	4576.22	4633	0.832893	136842692
ERR5054660	PRJEB37886	AMPLICON	SAMEA7771005	ERX4860729	COG-UK/CAMC-CB7181	Illumina NovaSeq 6000	PAIRED	PCR	VIRAL RNA	Severe acute respiratory syndrome coronavirus 2	Homo sapiens	ILLUMINA	2020-12-18	United Kingdom	Europe	42	4621.7	4922	0.792429	138202755
ERR5054661	PRJEB37886	AMPLICON	SAMEA7771006	ERX4860730	COG-UK/CAMC-CB8B55	Illumina NovaSeq 6000	PAIRED	PCR	VIRAL RNA	Severe acute respiratory syndrome coronavirus 2	Homo sapiens	ILLUMINA	2020-12-19	United Kingdom	Europe	44	2894.1	2008	0.9692	86542382
ERR5054662	PRJEB37886	AMPLICON	SAMEA7771007	ERX4860731	COG-UK/CAMC-CB71AF	Illumina NovaSeq 6000	PAIRED	PCR	VIRAL RNA	Severe acute respiratory syndrome coronavirus 2	Homo sapiens	ILLUMINA	2020-12-18	United Kingdom	Europe	43	4576.33	4566	0.843996	136846079
ERR5054663	PRJEB37886	AMPLICON	SAMEA7771008	ERX4860732	COG-UK/CAMC-CB8B73	Illumina NovaSeq 6000	PAIRED	PCR	VIRAL RNA	Severe acute respiratory syndrome coronavirus 2	Homo sapiens	ILLUMINA	2020-12-19	United Kingdom	Europe	49	3471.94	2966	0.981942	103821546
ERR5054664	PRJEB37886	AMPLICON	SAMEA7771009	ERX4860733	COG-UK/CAMC-CB8B19	Illumina NovaSeq 6000	PAIRED	PCR	VIRAL RNA	Severe acute respiratory syndrome coronavirus 2	Homo sapiens	ILLUMINA	2020-12-19	United Kingdom	Europe	44	4669.2	5591	0.749022	139623208
ERR5054665	PRJEB37886	AMPLICON	SAMEA7771010	ERX4860734	COG-UK/CAMC-CB7172	Illumina NovaSeq 6000	PAIRED	PCR	VIRAL RNA	Severe acute respiratory syndrome coronavirus 2	Homo sapiens	ILLUMINA	2020-12-18	United Kingdom	Europe	23	4566.19	4663	0.849212	136542879
ERR5054666	PRJEB37886	AMPLICON	SAMEA7771011	ERX4860735	COG-UK/CAMC-CB8AFE	Illumina NovaSeq 6000	PAIRED	PCR	VIRAL RNA	Severe acute respiratory syndrome coronavirus 2	Homo sapiens	ILLUMINA	2020-12-20	United Kingdom	Europe	46	2912.36	1944	0.942247	87088213
ERR5054667	PRJEB37886	AMPLICON	SAMEA7771012	ERX4860736	COG-UK/CAMC-CB71DC	Illumina NovaSeq 6000	PAIRED	PCR	VIRAL RNA	Severe acute respiratory syndrome coronavirus 2	Homo sapiens	ILLUMINA	2020-12-18	United Kingdom	Europe	70	1229.41	364	0.750594	36763149
ERR5054668	PRJEB37886	AMPLICON	SAMEA7771013	ERX4860737	COG-UK/QEUH-CC2781	Illumina NovaSeq 6000	PAIRED	PCR	VIRAL RNA	Severe acute respiratory syndrome coronavirus 2	Homo sapiens	ILLUMINA	2020-12-21	United Kingdom	Europe	39	4507.01	4752	0.848243	134773058
ERR5054669	PRJEB37886	AMPLICON	SAMEA7771014	ERX4860738	COG-UK/ALDP-CC07B0	Illumina NovaSeq 6000	PAIRED	PCR	VIRAL RNA	Severe acute respiratory syndrome coronavirus 2	Homo sapiens	ILLUMINA	2020-12-20	United Kingdom	Europe	31	4582.3	5162	0.833829	137024501
ERR5054670	PRJEB37886	AMPLICON	SAMEA7771015	ERX4860739	COG-UK/QEUH-CC2772	Illumina NovaSeq 6000	PAIRED	PCR	VIRAL RNA	Severe acute respiratory syndrome coronavirus 2	Homo sapiens	ILLUMINA	2020-12-21	United Kingdom	Europe	46	4495.18	4551	0.880045	134419385
ERR5054671	PRJEB37886	AMPLICON	SAMEA7771016	ERX4860740	COG-UK/ALDP-CC07DE	Illumina NovaSeq 6000	PAIRED	PCR	VIRAL RNA	Severe acute respiratory syndrome coronavirus 2	Homo sapiens	ILLUMINA	2020-12-20	United Kingdom	Europe	24	4484.4	4486	0.918537	134097065
ERR5054672	PRJEB37886	AMPLICON	SAMEA7771017	ERX4860741	COG-UK/QEUH-CC2833	Illumina NovaSeq 6000	PAIRED	PCR	VIRAL RNA	Severe acute respiratory syndrome coronavirus 2	Homo sapiens	ILLUMINA	2020-12-21	United Kingdom	Europe	40	4502.65	4425	0.914524	134642790
ERR5054673	PRJEB37886	AMPLICON	SAMEA7771018	ERX4860742	COG-UK/ALDP-CC0783	Illumina NovaSeq 6000	PAIRED	PCR	VIRAL RNA	Severe acute respiratory syndrome coronavirus 2	Homo sapiens	ILLUMINA	2020-12-20	United Kingdom	Europe	28	4270.77	4090	0.990804	127708983
ERR5054674	PRJEB37886	AMPLICON	SAMEA7771019	ERX4860743	COG-UK/QEUH-CC2851	Illumina NovaSeq 6000	PAIRED	PCR	VIRAL RNA	Severe acute respiratory syndrome coronavirus 2	Homo sapiens	ILLUMINA	2020-12-21	United Kingdom	Europe	26	4621.08	5687	0.745811	138184262
ERR5054675	PRJEB37886	AMPLICON	SAMEA7771020	ERX4860744	COG-UK/ALDP-CC07CF	Illumina NovaSeq 6000	PAIRED	PCR	VIRAL RNA	Severe acute respiratory syndrome coronavirus 2	Homo sapiens	ILLUMINA	2020-12-20	United Kingdom	Europe	25	4052.98	3901	0.991339	121196178
ERR5054676	PRJEB37886	AMPLICON	SAMEA7771021	ERX4860745	COG-UK/QEUH-CC2860	Illumina NovaSeq 6000	PAIRED	PCR	VIRAL RNA	Severe acute respiratory syndrome coronavirus 2	Homo sapiens	ILLUMINA	2020-12-21	United Kingdom	Europe	26	4477.01	4492	0.934555	133875967
ERR5054677	PRJEB37886	AMPLICON	SAMEA7771022	ERX4860746	COG-UK/ALDP-CC0738	Illumina NovaSeq 6000	PAIRED	PCR	VIRAL RNA	Severe acute respiratory syndrome coronavirus 2	Homo sapiens	ILLUMINA	2020-12-20	United Kingdom	Europe	23	4087.96	3959	0.987995	122242204
ERR5054678	PRJEB37886	AMPLICON	SAMEA7771023	ERX4860747	COG-UK/QEUH-CC2745	Illumina NovaSeq 6000	PAIRED	PCR	VIRAL RNA	Severe acute respiratory syndrome coronavirus 2	Homo sapiens	ILLUMINA	2020-12-21	United Kingdom	Europe	24	4394.86	4208	0.970739	131419539
ERR5054679	PRJEB37886	AMPLICON	SAMEA7771024	ERX4860748	COG-UK/ALDP-CBE07E	Illumina NovaSeq 6000	PAIRED	PCR	VIRAL RNA	Severe acute respiratory syndrome coronavirus 2	Homo sapiens	ILLUMINA	2020-12-18	United Kingdom	Europe	42	4254.44	4093	0.976624	127220416
ERR5054680	PRJEB37886	AMPLICON	SAMEA7771025	ERX4860749	COG-UK/ALDP-C8C9D8	Illumina NovaSeq 6000	PAIRED	PCR	VIRAL RNA	Severe acute respiratory syndrome coronavirus 2	Homo sapiens	ILLUMINA	2020-12-15	United Kingdom	Europe	40	4609.85	4848	0.812627	137848281
ERR5054681	PRJEB37886	AMPLICON	SAMEA7771026	ERX4860750	COG-UK/QEUH-C93ACC	Illumina NovaSeq 6000	PAIRED	PCR	VIRAL RNA	Severe acute respiratory syndrome coronavirus 2	Homo sapiens	ILLUMINA	2020-12-17	United Kingdom	Europe	24	4236.47	3923	0.974518	126683306
ERR5054682	PRJEB37886	AMPLICON	SAMEA7771027	ERX4860751	COG-UK/ALDP-C8CA3F	Illumina NovaSeq 6000	PAIRED	PCR	VIRAL RNA	Severe acute respiratory syndrome coronavirus 2	Homo sapiens	ILLUMINA	2020-12-15	United Kingdom	Europe	30	4511.56	4524	0.863793	134909215
ERR5054683	PRJEB37886	AMPLICON	SAMEA7771028	ERX4860752	COG-UK/QEUH-C93B32	Illumina NovaSeq 6000	PAIRED	PCR	VIRAL RNA	Severe acute respiratory syndrome coronavirus 2	Homo sapiens	ILLUMINA	2020-12-17	United Kingdom	Europe	43	4538.44	5011	0.798783	135712968
ERR5054684	PRJEB37886	AMPLICON	SAMEA7771029	ERX4860753	COG-UK/ALDP-C8C9AB	Illumina NovaSeq 6000	PAIRED	PCR	VIRAL RNA	Severe acute respiratory syndrome coronavirus 2	Homo sapiens	ILLUMINA	2020-12-15	United Kingdom	Europe	58	1832.28	659	0.842324	54790745
ERR5054685	PRJEB37886	AMPLICON	SAMEA7771030	ERX4860754	COG-UK/QEUH-C93ABD	Illumina NovaSeq 6000	PAIRED	PCR	VIRAL RNA	Severe acute respiratory syndrome coronavirus 2	Homo sapiens	ILLUMINA	2020-12-17	United Kingdom	Europe	40	4465.83	4536	0.845066	133541824
ERR5054686	PRJEB37886	AMPLICON	SAMEA7771031	ERX4860755	COG-UK/ALDP-C8CA11	Illumina NovaSeq 6000	PAIRED	PCR	VIRAL RNA	Severe acute respiratory syndrome coronavirus 2	Homo sapiens	ILLUMINA	2020-12-15	United Kingdom	Europe	40	4624.89	4958	0.784436	138297947
ERR5054687	PRJEB37886	AMPLICON	SAMEA7771032	ERX4860756	COG-UK/QEUH-C93ADB	Illumina NovaSeq 6000	PAIRED	PCR	VIRAL RNA	Severe acute respiratory syndrome coronavirus 2	Homo sapiens	ILLUMINA	2020-12-16	United Kingdom	Europe	41	4119.56	3812	0.97017	123187088
ERR5054688	PRJEB37886	AMPLICON	SAMEA7771033	ERX4860757	COG-UK/ALDP-C8CA4E	Illumina NovaSeq 6000	PAIRED	PCR	VIRAL RNA	Severe acute respiratory syndrome coronavirus 2	Homo sapiens	ILLUMINA	2020-12-15	United Kingdom	Europe	46	4591.34	4954	0.821489	137294821
ERR5054689	PRJEB37886	AMPLICON	SAMEA7771034	ERX4860758	COG-UK/QEUH-C93AEA	Illumina NovaSeq 6000	PAIRED	PCR	VIRAL RNA	Severe acute respiratory syndrome coronavirus 2	Homo sapiens	ILLUMINA	2020-12-16	United Kingdom	Europe	40	4059.08	3718	0.978531	121378574
ERR5054690	PRJEB37886	AMPLICON	SAMEA7771035	ERX4860759	COG-UK/ALDP-C8D7EC	Illumina NovaSeq 6000	PAIRED	PCR	VIRAL RNA	Severe acute respiratory syndrome coronavirus 2	Homo sapiens	ILLUMINA	2020-12-15	United Kingdom	Europe	62	1100.12	214	0.650905	32896945
ERR5054691	PRJEB37886	AMPLICON	SAMEA7771036	ERX4860760	COG-UK/QEUH-C93B05	Illumina NovaSeq 6000	PAIRED	PCR	VIRAL RNA	Severe acute respiratory syndrome coronavirus 2	Homo sapiens	ILLUMINA	2020-12-17	United Kingdom	Europe	25	4536.57	4760	0.806876	135656952
ERR5054692	PRJEB37886	AMPLICON	SAMEA7771037	ERX4860761	COG-UK/ALDP-C8D7CE	Illumina NovaSeq 6000	PAIRED	PCR	VIRAL RNA	Severe acute respiratory syndrome coronavirus 2	Homo sapiens	ILLUMINA	2020-12-15	United Kingdom	Europe	37	4119.16	3897	0.983915	123175310
ERR5054693	PRJEB37886	AMPLICON	SAMEA7771038	ERX4860762	COG-UK/QEUH-C93B14	Illumina NovaSeq 6000	PAIRED	PCR	VIRAL RNA	Severe acute respiratory syndrome coronavirus 2	Homo sapiens	ILLUMINA	2020-12-16	United Kingdom	Europe	45	4541.95	4720	0.82256	135817972
ERR5054694	PRJEB37886	AMPLICON	SAMEA7771039	ERX4860763	COG-UK/ALDP-C8D7FB	Illumina NovaSeq 6000	PAIRED	PCR	VIRAL RNA	Severe acute respiratory syndrome coronavirus 2	Homo sapiens	ILLUMINA	2020-12-15	United Kingdom	Europe	44	4625.2	5429	0.772966	138307495
ERR5054695	PRJEB37886	AMPLICON	SAMEA7771040	ERX4860764	COG-UK/QEUH-C93B6F	Illumina NovaSeq 6000	PAIRED	PCR	VIRAL RNA	Severe acute respiratory syndrome coronavirus 2	Homo sapiens	ILLUMINA	2020-12-17	United Kingdom	Europe	23	4380.04	4189	0.907936	130976438
ERR5054696	PRJEB37886	AMPLICON	SAMEA7771041	ERX4860765	COG-UK/CAMC-C990A6	Illumina NovaSeq 6000	PAIRED	PCR	VIRAL RNA	Severe acute respiratory syndrome coronavirus 2	Homo sapiens	ILLUMINA	2020-12-18	United Kingdom	Europe	52	2323.04	1135	0.933451	69465793
ERR5054697	PRJEB37886	AMPLICON	SAMEA7771042	ERX4860766	COG-UK/CAMC-C99097	Illumina NovaSeq 6000	PAIRED	PCR	VIRAL RNA	Severe acute respiratory syndrome coronavirus 2	Homo sapiens	ILLUMINA	2020-12-18	United Kingdom	Europe	67	1218.89	206	0.621075	36448377
ERR5054698	PRJEB37886	AMPLICON	SAMEA7771043	ERX4860767	COG-UK/CAMC-C9863C	Illumina NovaSeq 6000	PAIRED	PCR	VIRAL RNA	Severe acute respiratory syndrome coronavirus 2	Homo sapiens	ILLUMINA	2020-12-17	United Kingdom	Europe	35	4301.17	4109	0.948433	128617931
ERR5054699	PRJEB37886	AMPLICON	SAMEA7771044	ERX4860768	COG-UK/CAMC-C99088	Illumina NovaSeq 6000	PAIRED	PCR	VIRAL RNA	Severe acute respiratory syndrome coronavirus 2	Homo sapiens	ILLUMINA	2020-12-18	United Kingdom	Europe	32	3405.96	2913	0.970705	101848379
ERR5054700	PRJEB37886	AMPLICON	SAMEA7771045	ERX4860769	COG-UK/CAMC-C986A5	Illumina NovaSeq 6000	PAIRED	PCR	VIRAL RNA	Severe acute respiratory syndrome coronavirus 2	Homo sapiens	ILLUMINA	2020-12-17	United Kingdom	Europe	38	4228.13	3962	0.982677	126433904
ERR5054701	PRJEB37886	AMPLICON	SAMEA7771046	ERX4860770	COG-UK/CAMC-C990E2	Illumina NovaSeq 6000	PAIRED	PCR	VIRAL RNA	Severe acute respiratory syndrome coronavirus 2	Homo sapiens	ILLUMINA	2020-12-16	United Kingdom	Europe	44	4541.23	4589	0.877404	135796406
ERR5054702	PRJEB37886	AMPLICON	SAMEA7771047	ERX4860771	COG-UK/CAMC-C98669	Illumina NovaSeq 6000	PAIRED	PCR	VIRAL RNA	Severe acute respiratory syndrome coronavirus 2	Homo sapiens	ILLUMINA	2020-12-17	United Kingdom	Europe	49	4535.71	4526	0.863693	135631349
ERR5054703	PRJEB37886	AMPLICON	SAMEA7771048	ERX4860772	COG-UK/CAMC-C990C4	Illumina NovaSeq 6000	PAIRED	PCR	VIRAL RNA	Severe acute respiratory syndrome coronavirus 2	Homo sapiens	ILLUMINA	2020-12-18	United Kingdom	Europe	26	4528.2	4671	0.842089	135406832
ERR5054704	PRJEB37886	AMPLICON	SAMEA7771049	ERX4860773	COG-UK/CAMC-C9861E	Illumina NovaSeq 6000	PAIRED	PCR	VIRAL RNA	Severe acute respiratory syndrome coronavirus 2	Homo sapiens	ILLUMINA	2020-12-17	United Kingdom	Europe	44	4591.51	5490	0.78982	137299919
ERR5054705	PRJEB37886	AMPLICON	SAMEA7771050	ERX4860774	COG-UK/CAMC-C990B5	Illumina NovaSeq 6000	PAIRED	PCR	VIRAL RNA	Severe acute respiratory syndrome coronavirus 2	Homo sapiens	ILLUMINA	2020-12-18	United Kingdom	Europe	46	4638.33	4956	0.811089	138700018
ERR5054706	PRJEB37886	AMPLICON	SAMEA7771051	ERX4860775	COG-UK/CAMC-C9860F	Illumina NovaSeq 6000	PAIRED	PCR	VIRAL RNA	Severe acute respiratory syndrome coronavirus 2	Homo sapiens	ILLUMINA	2020-12-17	United Kingdom	Europe	26	4034.62	3706	0.963181	120647237
ERR5054707	PRJEB37886	AMPLICON	SAMEA7771052	ERX4860776	COG-UK/CAMC-C990D3	Illumina NovaSeq 6000	PAIRED	PCR	VIRAL RNA	Severe acute respiratory syndrome coronavirus 2	Homo sapiens	ILLUMINA	2020-12-18	United Kingdom	Europe	43	4418.12	4378	0.903187	132115006
ERR5054708	PRJEB37886	AMPLICON	SAMEA7771053	ERX4860777	COG-UK/CAMC-C9862D	Illumina NovaSeq 6000	PAIRED	PCR	VIRAL RNA	Severe acute respiratory syndrome coronavirus 2	Homo sapiens	ILLUMINA	2020-12-17	United Kingdom	Europe	39	3745.75	3421	0.975889	112009136
ERR5054709	PRJEB37886	AMPLICON	SAMEA7771054	ERX4860778	COG-UK/CAMC-C990F1	Illumina NovaSeq 6000	PAIRED	PCR	VIRAL RNA	Severe acute respiratory syndrome coronavirus 2	Homo sapiens	ILLUMINA	2020-12-18	United Kingdom	Europe	44	3880.73	3656	0.987393	116045493
ERR5054710	PRJEB37886	AMPLICON	SAMEA7771055	ERX4860779	COG-UK/CAMC-C985F3	Illumina NovaSeq 6000	PAIRED	PCR	VIRAL RNA	Severe acute respiratory syndrome coronavirus 2	Homo sapiens	ILLUMINA	2020-12-17	United Kingdom	Europe	1	91.8829	0	0.0217369	2747574
ERR5054711	PRJEB37886	AMPLICON	SAMEA7771056	ERX4860780	COG-UK/ALDP-C8D807	Illumina NovaSeq 6000	PAIRED	PCR	VIRAL RNA	Severe acute respiratory syndrome coronavirus 2	Homo sapiens	ILLUMINA	2020-12-15	United Kingdom	Europe	39	4157.21	3933	0.978531	124313133
ERR5054712	PRJEB37886	AMPLICON	SAMEA7771057	ERX4860781	COG-UK/QEUH-C93A9F	Illumina NovaSeq 6000	PAIRED	PCR	VIRAL RNA	Severe acute respiratory syndrome coronavirus 2	Homo sapiens	ILLUMINA	2020-12-17	United Kingdom	Europe	39	4659.75	5409	0.753068	139340393
ERR5054713	PRJEB37886	AMPLICON	SAMEA7771058	ERX4860782	COG-UK/ALDP-C8D7A0	Illumina NovaSeq 6000	PAIRED	PCR	VIRAL RNA	Severe acute respiratory syndrome coronavirus 2	Homo sapiens	ILLUMINA	2020-12-15	United Kingdom	Europe	38	4440.35	4327	0.96482	132779668
ERR5054714	PRJEB37886	AMPLICON	SAMEA7771059	ERX4860783	COG-UK/QEUH-C93B7E	Illumina NovaSeq 6000	PAIRED	PCR	VIRAL RNA	Severe acute respiratory syndrome coronavirus 2	Homo sapiens	ILLUMINA	2020-12-17	United Kingdom	Europe	38	4279.55	4237	0.888941	127971387
ERR5054715	PRJEB37886	AMPLICON	SAMEA7771060	ERX4860784	COG-UK/ALDP-C8D7BF	Illumina NovaSeq 6000	PAIRED	PCR	VIRAL RNA	Severe acute respiratory syndrome coronavirus 2	Homo sapiens	ILLUMINA	2020-12-15	United Kingdom	Europe	26	4532.57	4943	0.809484	135537562
ERR5054716	PRJEB37886	AMPLICON	SAMEA7771061	ERX4860785	COG-UK/QEUH-C93AAE	Illumina NovaSeq 6000	PAIRED	PCR	VIRAL RNA	Severe acute respiratory syndrome coronavirus 2	Homo sapiens	ILLUMINA	2020-12-17	United Kingdom	Europe	49	4421.93	4329	0.936327	132229028
ERR5054717	PRJEB37886	AMPLICON	SAMEA7771062	ERX4860786	COG-UK/ALDP-C8D816	Illumina NovaSeq 6000	PAIRED	PCR	VIRAL RNA	Severe acute respiratory syndrome coronavirus 2	Homo sapiens	ILLUMINA	2020-12-15	United Kingdom	Europe	43	4259.91	4026	0.978497	127383992
ERR5054718	PRJEB37886	AMPLICON	SAMEA7771063	ERX4860787	COG-UK/QEUH-C93B50	Illumina NovaSeq 6000	PAIRED	PCR	VIRAL RNA	Severe acute respiratory syndrome coronavirus 2	Homo sapiens	ILLUMINA	2020-12-16	United Kingdom	Europe	44	3972.3	3652	0.987359	118783806
ERR5054719	PRJEB37886	AMPLICON	SAMEA7771064	ERX4860788	COG-UK/ALDP-C8D834	Illumina NovaSeq 6000	PAIRED	PCR	VIRAL RNA	Severe acute respiratory syndrome coronavirus 2	Homo sapiens	ILLUMINA	2020-12-15	United Kingdom	Europe	25	4274.02	4014	0.978664	127806027
ERR5054720	PRJEB37886	AMPLICON	SAMEA7771065	ERX4860789	COG-UK/QEUH-C93B23	Illumina NovaSeq 6000	PAIRED	PCR	VIRAL RNA	Severe acute respiratory syndrome coronavirus 2	Homo sapiens	ILLUMINA	2020-12-17	United Kingdom	Europe	42	4365.75	4177	0.966625	130549065
ERR5054721	PRJEB37886	AMPLICON	SAMEA7771066	ERX4860790	COG-UK/QEUH-C93AF9	Illumina NovaSeq 6000	PAIRED	PCR	VIRAL RNA	Severe acute respiratory syndrome coronavirus 2	Homo sapiens	ILLUMINA	2020-12-16	United Kingdom	Europe	44	4594.69	5174	0.781928	137394892
ERR5054722	PRJEB37886	AMPLICON	SAMEA7771067	ERX4860791	COG-UK/QEUH-C93EB1	Illumina NovaSeq 6000	PAIRED	PCR	VIRAL RNA	Severe acute respiratory syndrome coronavirus 2	Homo sapiens	ILLUMINA	2020-12-17	United Kingdom	Europe	43	4510.43	4612	0.894392	134875241
ERR5054723	PRJEB37886	AMPLICON	SAMEA7771068	ERX4860792	COG-UK/ALDP-C8D7DD	Illumina NovaSeq 6000	PAIRED	PCR	VIRAL RNA	Severe acute respiratory syndrome coronavirus 2	Homo sapiens	ILLUMINA	2020-12-14	United Kingdom	Europe	51	2131.95	914	0.932749	63751817
ERR5054724	PRJEB37886	AMPLICON	SAMEA7771069	ERX4860793	COG-UK/QEUH-C93F36	Illumina NovaSeq 6000	PAIRED	PCR	VIRAL RNA	Severe acute respiratory syndrome coronavirus 2	Homo sapiens	ILLUMINA	2020-12-17	United Kingdom	Europe	50	2492.22	1532	0.942748	74524900
ERR5054725	PRJEB37886	AMPLICON	SAMEA7771070	ERX4860794	COG-UK/CAMC-C9849C	Illumina NovaSeq 6000	PAIRED	PCR	VIRAL RNA	Severe acute respiratory syndrome coronavirus 2	Homo sapiens	ILLUMINA	2020-12-18	United Kingdom	Europe	26	4051.9	3853	0.982577	121163927
ERR5054726	PRJEB37886	AMPLICON	SAMEA7771071	ERX4860795	COG-UK/CAMC-C9897F	Illumina NovaSeq 6000	PAIRED	PCR	VIRAL RNA	Severe acute respiratory syndrome coronavirus 2	Homo sapiens	ILLUMINA	2020-12-17	United Kingdom	Europe	41	4604.78	5315	0.780557	137696789
ERR5054727	PRJEB37886	AMPLICON	SAMEA7771072	ERX4860796	COG-UK/CAMC-C9848D	Illumina NovaSeq 6000	PAIRED	PCR	VIRAL RNA	Severe acute respiratory syndrome coronavirus 2	Homo sapiens	ILLUMINA	2020-12-18	United Kingdom	Europe	50	4499.28	4462	0.901114	134542037
ERR5054728	PRJEB37886	AMPLICON	SAMEA7771073	ERX4860797	COG-UK/CAMC-C9898E	Illumina NovaSeq 6000	PAIRED	PCR	VIRAL RNA	Severe acute respiratory syndrome coronavirus 2	Homo sapiens	ILLUMINA	2020-12-17	United Kingdom	Europe	29	2674.22	1792	0.954687	79967053
ERR5054729	PRJEB37886	AMPLICON	SAMEA7771074	ERX4860798	COG-UK/CAMC-C9847E	Illumina NovaSeq 6000	PAIRED	PCR	VIRAL RNA	Severe acute respiratory syndrome coronavirus 2	Homo sapiens	ILLUMINA	2020-12-18	United Kingdom	Europe	24	4553.23	4771	0.890312	136155095
ERR5054730	PRJEB37886	AMPLICON	SAMEA7771075	ERX4860799	COG-UK/CAMC-C988DC	Illumina NovaSeq 6000	PAIRED	PCR	VIRAL RNA	Severe acute respiratory syndrome coronavirus 2	Homo sapiens	ILLUMINA	2020-12-17	United Kingdom	Europe	44	4026.91	3835	0.987359	120416711
ERR5054731	PRJEB37886	AMPLICON	SAMEA7771076	ERX4860800	COG-UK/CAMC-C98405	Illumina NovaSeq 6000	PAIRED	PCR	VIRAL RNA	Severe acute respiratory syndrome coronavirus 2	Homo sapiens	ILLUMINA	2020-12-18	United Kingdom	Europe	19	4555.9	4670	0.834364	136235047
ERR5054732	PRJEB37886	AMPLICON	SAMEA7771077	ERX4860801	COG-UK/CAMC-C98960	Illumina NovaSeq 6000	PAIRED	PCR	VIRAL RNA	Severe acute respiratory syndrome coronavirus 2	Homo sapiens	ILLUMINA	2020-12-17	United Kingdom	Europe	48	4574.3	4814	0.833161	136785158
ERR5054733	PRJEB37886	AMPLICON	SAMEA7771078	ERX4860802	COG-UK/CAMC-C988CD	Illumina NovaSeq 6000	PAIRED	PCR	VIRAL RNA	Severe acute respiratory syndrome coronavirus 2	Homo sapiens	ILLUMINA	2020-12-17	United Kingdom	Europe	52	2332.33	1142	0.934354	69743754
ERR5054734	PRJEB37886	AMPLICON	SAMEA7771079	ERX4860803	COG-UK/CAMC-C98441	Illumina NovaSeq 6000	PAIRED	PCR	VIRAL RNA	Severe acute respiratory syndrome coronavirus 2	Homo sapiens	ILLUMINA	2020-12-18	United Kingdom	Europe	42	4567.02	4700	0.848343	136567727
ERR5054735	PRJEB37886	AMPLICON	SAMEA7771080	ERX4860804	COG-UK/CAMC-C98942	Illumina NovaSeq 6000	PAIRED	PCR	VIRAL RNA	Severe acute respiratory syndrome coronavirus 2	Homo sapiens	ILLUMINA	2020-12-17	United Kingdom	Europe	46	2220.51	1119	0.93305	66400054
ERR5054736	PRJEB37886	AMPLICON	SAMEA7771081	ERX4860805	COG-UK/CAMC-C98423	Illumina NovaSeq 6000	PAIRED	PCR	VIRAL RNA	Severe acute respiratory syndrome coronavirus 2	Homo sapiens	ILLUMINA	2020-12-18	United Kingdom	Europe	43	3791.78	3485	0.990703	113385480
ERR5054737	PRJEB37886	AMPLICON	SAMEA7771082	ERX4860806	COG-UK/CAMC-C98951	Illumina NovaSeq 6000	PAIRED	PCR	VIRAL RNA	Severe acute respiratory syndrome coronavirus 2	Homo sapiens	ILLUMINA	2020-12-17	United Kingdom	Europe	39	4531.6	4788	0.866769	135508377
ERR5054738	PRJEB37886	AMPLICON	SAMEA7771083	ERX4860807	COG-UK/CAMC-C98450	Illumina NovaSeq 6000	PAIRED	PCR	VIRAL RNA	Severe acute respiratory syndrome coronavirus 2	Homo sapiens	ILLUMINA	2020-12-18	United Kingdom	Europe	28	3795.59	3533	0.990402	113499483
ERR5054739	PRJEB37886	AMPLICON	SAMEA7771084	ERX4860808	COG-UK/ALDP-C8E6B1	Illumina NovaSeq 6000	PAIRED	PCR	VIRAL RNA	Severe acute respiratory syndrome coronavirus 2	Homo sapiens	ILLUMINA	2020-12-15	United Kingdom	Europe	40	4446.62	4133	0.972578	132967141
ERR5054740	PRJEB37886	AMPLICON	SAMEA7771085	ERX4860809	COG-UK/QEUH-C93F63	Illumina NovaSeq 6000	PAIRED	PCR	VIRAL RNA	Severe acute respiratory syndrome coronavirus 2	Homo sapiens	ILLUMINA	2020-12-17	United Kingdom	Europe	24	3755	3450	0.991339	112285785
ERR5054741	PRJEB37886	AMPLICON	SAMEA7771086	ERX4860810	COG-UK/ALDP-C8E781	Illumina NovaSeq 6000	PAIRED	PCR	VIRAL RNA	Severe acute respiratory syndrome coronavirus 2	Homo sapiens	ILLUMINA	2020-12-14	United Kingdom	Europe	24	4668.36	7485	0.696653	139597912
ERR5054742	PRJEB37886	AMPLICON	SAMEA7771087	ERX4860811	COG-UK/QEUH-C93F81	Illumina NovaSeq 6000	PAIRED	PCR	VIRAL RNA	Severe acute respiratory syndrome coronavirus 2	Homo sapiens	ILLUMINA	2020-12-17	United Kingdom	Europe	25	4654.53	7330	0.716751	139184328
ERR5054743	PRJEB37886	AMPLICON	SAMEA7771088	ERX4860812	COG-UK/ALDP-C8E736	Illumina NovaSeq 6000	PAIRED	PCR	VIRAL RNA	Severe acute respiratory syndrome coronavirus 2	Homo sapiens	ILLUMINA	2020-12-15	United Kingdom	Europe	49	1219.78	305	0.736314	36475184
ERR5054744	PRJEB37886	AMPLICON	SAMEA7771089	ERX4860813	COG-UK/QEUH-C93F45	Illumina NovaSeq 6000	PAIRED	PCR	VIRAL RNA	Severe acute respiratory syndrome coronavirus 2	Homo sapiens	ILLUMINA	2020-12-17	United Kingdom	Europe	44	4085.4	3864	0.987292	122165663
ERR5054745	PRJEB37886	AMPLICON	SAMEA7771090	ERX4860814	COG-UK/ALDP-C8E684	Illumina NovaSeq 6000	PAIRED	PCR	VIRAL RNA	Severe acute respiratory syndrome coronavirus 2	Homo sapiens	ILLUMINA	2020-12-14	United Kingdom	Europe	26	2938.84	2198	0.955021	87880123
ERR5054746	PRJEB37886	AMPLICON	SAMEA7771091	ERX4860815	COG-UK/QEUH-C93F72	Illumina NovaSeq 6000	PAIRED	PCR	VIRAL RNA	Severe acute respiratory syndrome coronavirus 2	Homo sapiens	ILLUMINA	2020-12-17	United Kingdom	Europe	42	4277.28	3986	0.991974	127903444
ERR5054747	PRJEB37886	AMPLICON	SAMEA7771092	ERX4860816	COG-UK/ALDP-C8E763	Illumina NovaSeq 6000	PAIRED	PCR	VIRAL RNA	Severe acute respiratory syndrome coronavirus 2	Homo sapiens	ILLUMINA	2020-12-15	United Kingdom	Europe	27	4614.31	5258	0.801759	137981750
ERR5054748	PRJEB37886	AMPLICON	SAMEA7771093	ERX4860817	COG-UK/QEUH-C93F09	Illumina NovaSeq 6000	PAIRED	PCR	VIRAL RNA	Severe acute respiratory syndrome coronavirus 2	Homo sapiens	ILLUMINA	2020-12-16	United Kingdom	Europe	84	656.985	104	0.518343	19645816
ERR5054749	PRJEB37886	AMPLICON	SAMEA7771094	ERX4860818	COG-UK/ALDP-C8E6C0	Illumina NovaSeq 6000	PAIRED	PCR	VIRAL RNA	Severe acute respiratory syndrome coronavirus 2	Homo sapiens	ILLUMINA	2020-12-15	United Kingdom	Europe	27	4573.23	4891	0.850684	136753414
ERR5054750	PRJEB37886	AMPLICON	SAMEA7771095	ERX4860819	COG-UK/QEUH-C93EC0	Illumina NovaSeq 6000	PAIRED	PCR	VIRAL RNA	Severe acute respiratory syndrome coronavirus 2	Homo sapiens	ILLUMINA	2020-12-17	United Kingdom	Europe	46	4634.86	5336	0.768384	138596212
ERR5054751	PRJEB37886	AMPLICON	SAMEA7771096	ERX4860820	COG-UK/ALDP-C8E709	Illumina NovaSeq 6000	PAIRED	PCR	VIRAL RNA	Severe acute respiratory syndrome coronavirus 2	Homo sapiens	ILLUMINA	2020-12-15	United Kingdom	Europe	25	4435.2	4208	0.978865	132625667
ERR5054752	PRJEB37886	AMPLICON	SAMEA7771097	ERX4860821	COG-UK/QEUH-C93EDF	Illumina NovaSeq 6000	PAIRED	PCR	VIRAL RNA	Severe acute respiratory syndrome coronavirus 2	Homo sapiens	ILLUMINA	2020-12-17	United Kingdom	Europe	45	4658.84	6000	0.738387	139313322
ERR5054753	PRJEB37886	AMPLICON	SAMEA7771098	ERX4860822	COG-UK/ALDP-C8E693	Illumina NovaSeq 6000	PAIRED	PCR	VIRAL RNA	Severe acute respiratory syndrome coronavirus 2	Homo sapiens	ILLUMINA	2020-12-15	United Kingdom	Europe	43	1970.77	893	0.91954	58932010
ERR5054754	PRJEB37886	AMPLICON	SAMEA7771099	ERX4860823	COG-UK/CAMC-C98432	Illumina NovaSeq 6000	PAIRED	PCR	VIRAL RNA	Severe acute respiratory syndrome coronavirus 2	Homo sapiens	ILLUMINA	2020-12-18	United Kingdom	Europe	42	4605.04	5323	0.801926	137704426
ERR5054755	PRJEB37886	AMPLICON	SAMEA7771100	ERX4860824	COG-UK/CAMC-C988FA	Illumina NovaSeq 6000	PAIRED	PCR	VIRAL RNA	Severe acute respiratory syndrome coronavirus 2	Homo sapiens	ILLUMINA	2020-12-17	United Kingdom	Europe	22	4549.39	4358	0.919306	136040339
ERR5054756	PRJEB37886	AMPLICON	SAMEA7771101	ERX4860825	COG-UK/CAMC-C9846F	Illumina NovaSeq 6000	PAIRED	PCR	VIRAL RNA	Severe acute respiratory syndrome coronavirus 2	Homo sapiens	ILLUMINA	2020-12-18	United Kingdom	Europe	40	3266.6	2602	0.985185	97681063
ERR5054757	PRJEB37886	AMPLICON	SAMEA7771102	ERX4860826	COG-UK/CAMC-C988EB	Illumina NovaSeq 6000	PAIRED	PCR	VIRAL RNA	Severe acute respiratory syndrome coronavirus 2	Homo sapiens	ILLUMINA	2020-12-17	United Kingdom	Europe	40	4611.69	5580	0.779888	137903344
ERR5054758	PRJEB37886	AMPLICON	SAMEA7771103	ERX4860827	COG-UK/CAMC-C985B7	Illumina NovaSeq 6000	PAIRED	PCR	VIRAL RNA	Severe acute respiratory syndrome coronavirus 2	Homo sapiens	ILLUMINA	2020-12-18	United Kingdom	Europe	38	4658.08	6110	0.750627	139290505
ERR5054759	PRJEB37886	AMPLICON	SAMEA7771104	ERX4860828	COG-UK/CAMC-C98906	Illumina NovaSeq 6000	PAIRED	PCR	VIRAL RNA	Severe acute respiratory syndrome coronavirus 2	Homo sapiens	ILLUMINA	2020-12-17	United Kingdom	Europe	22	4525.95	4543	0.899876	135339541
ERR5054760	PRJEB37886	AMPLICON	SAMEA7771105	ERX4860829	COG-UK/CAMC-C984E7	Illumina NovaSeq 6000	PAIRED	PCR	VIRAL RNA	Severe acute respiratory syndrome coronavirus 2	Homo sapiens	ILLUMINA	2020-12-18	United Kingdom	Europe	45	4600.1	5301	0.847641	137556754
ERR5054761	PRJEB37886	AMPLICON	SAMEA7771106	ERX4860830	COG-UK/CAMC-C98915	Illumina NovaSeq 6000	PAIRED	PCR	VIRAL RNA	Severe acute respiratory syndrome coronavirus 2	Homo sapiens	ILLUMINA	2020-12-17	United Kingdom	Europe	42	4561.82	4826	0.857539	136412074
ERR5054762	PRJEB37886	AMPLICON	SAMEA7771107	ERX4860831	COG-UK/CAMC-C984F6	Illumina NovaSeq 6000	PAIRED	PCR	VIRAL RNA	Severe acute respiratory syndrome coronavirus 2	Homo sapiens	ILLUMINA	2020-12-18	United Kingdom	Europe	45	4522.77	4372	0.94957	135244394
ERR5054763	PRJEB37886	AMPLICON	SAMEA7771108	ERX4860832	COG-UK/CAMC-C98933	Illumina NovaSeq 6000	PAIRED	PCR	VIRAL RNA	Severe acute respiratory syndrome coronavirus 2	Homo sapiens	ILLUMINA	2020-12-17	United Kingdom	Europe	26	4620.62	5146	0.814166	138170315
ERR5054764	PRJEB37886	AMPLICON	SAMEA7771109	ERX4860833	COG-UK/CAMC-C984D8	Illumina NovaSeq 6000	PAIRED	PCR	VIRAL RNA	Severe acute respiratory syndrome coronavirus 2	Homo sapiens	ILLUMINA	2020-12-18	United Kingdom	Europe	45	3779.92	3508	0.990703	113030821
ERR5054765	PRJEB37886	AMPLICON	SAMEA7771110	ERX4860834	COG-UK/CAMC-C98845	Illumina NovaSeq 6000	PAIRED	PCR	VIRAL RNA	Severe acute respiratory syndrome coronavirus 2	Homo sapiens	ILLUMINA	2020-12-18	United Kingdom	Europe	45	4172.03	3905	0.981139	124756261
ERR5054766	PRJEB37886	AMPLICON	SAMEA7771111	ERX4860835	COG-UK/CAMC-C9853F	Illumina NovaSeq 6000	PAIRED	PCR	VIRAL RNA	Severe acute respiratory syndrome coronavirus 2	Homo sapiens	ILLUMINA	2020-12-17	United Kingdom	Europe	46	4583.43	4720	0.865565	137058165
ERR5054767	PRJEB37886	AMPLICON	SAMEA7771112	ERX4860836	COG-UK/CAMC-C98766	Illumina NovaSeq 6000	PAIRED	PCR	VIRAL RNA	Severe acute respiratory syndrome coronavirus 2	Homo sapiens	ILLUMINA	2020-12-18	United Kingdom	Europe	29	4127.52	3892	0.982276	123425239
ERR5054768	PRJEB37886	AMPLICON	SAMEA7771113	ERX4860837	COG-UK/CAMC-C98827	Illumina NovaSeq 6000	PAIRED	PCR	VIRAL RNA	Severe acute respiratory syndrome coronavirus 2	Homo sapiens	ILLUMINA	2020-12-18	United Kingdom	Europe	44	4176.86	3987	0.991974	124900531
ERR5054769	PRJEB37886	AMPLICON	SAMEA7771114	ERX4860838	COG-UK/ALDP-C8E6DF	Illumina NovaSeq 6000	PAIRED	PCR	VIRAL RNA	Severe acute respiratory syndrome coronavirus 2	Homo sapiens	ILLUMINA	2020-12-15	United Kingdom	Europe	45	4652.51	5762	0.758486	139123925
ERR5054770	PRJEB37886	AMPLICON	SAMEA7771115	ERX4860839	COG-UK/QEUH-C93F18	Illumina NovaSeq 6000	PAIRED	PCR	VIRAL RNA	Severe acute respiratory syndrome coronavirus 2	Homo sapiens	ILLUMINA	2020-12-16	United Kingdom	Europe	24	4646.48	6481	0.727118	138943827
ERR5054771	PRJEB37886	AMPLICON	SAMEA7771116	ERX4860840	COG-UK/QEUH-C93F54	Illumina NovaSeq 6000	PAIRED	PCR	VIRAL RNA	Severe acute respiratory syndrome coronavirus 2	Homo sapiens	ILLUMINA	2020-12-16	United Kingdom	Europe	38	3330.91	2661	0.990804	99604312
ERR5054772	PRJEB37886	AMPLICON	SAMEA7771117	ERX4860841	COG-UK/ALDP-C8E718	Illumina NovaSeq 6000	PAIRED	PCR	VIRAL RNA	Severe acute respiratory syndrome coronavirus 2	Homo sapiens	ILLUMINA	2020-12-15	United Kingdom	Europe	42	4627.93	5192	0.767515	138388993
ERR5054773	PRJEB37886	AMPLICON	SAMEA7771118	ERX4860842	COG-UK/ALDP-C8E745	Illumina NovaSeq 6000	PAIRED	PCR	VIRAL RNA	Severe acute respiratory syndrome coronavirus 2	Homo sapiens	ILLUMINA	2020-12-15	United Kingdom	Europe	26	4662.8	7391	0.692673	139431700
ERR5054774	PRJEB37886	AMPLICON	SAMEA7771119	ERX4860843	COG-UK/QEUH-C93FBE	Illumina NovaSeq 6000	PAIRED	PCR	VIRAL RNA	Severe acute respiratory syndrome coronavirus 2	Homo sapiens	ILLUMINA	2020-12-16	United Kingdom	Europe	63	895.167	178	0.676387	26768193
ERR5054775	PRJEB37886	AMPLICON	SAMEA7771120	ERX4860844	COG-UK/ALDP-C8E754	Illumina NovaSeq 6000	PAIRED	PCR	VIRAL RNA	Severe acute respiratory syndrome coronavirus 2	Homo sapiens	ILLUMINA	2020-12-15	United Kingdom	Europe	39	4666.37	6342	0.719359	139538344
ERR5054776	PRJEB37886	AMPLICON	SAMEA7771121	ERX4860845	COG-UK/QEUH-C93EEE	Illumina NovaSeq 6000	PAIRED	PCR	VIRAL RNA	Severe acute respiratory syndrome coronavirus 2	Homo sapiens	ILLUMINA	2020-12-16	United Kingdom	Europe	25	4392.15	4087	0.992609	131338400
ERR5054777	PRJEB37886	AMPLICON	SAMEA7771122	ERX4860846	COG-UK/ALDP-C8E772	Illumina NovaSeq 6000	PAIRED	PCR	VIRAL RNA	Severe acute respiratory syndrome coronavirus 2	Homo sapiens	ILLUMINA	2020-12-15	United Kingdom	Europe	38	3679.46	3293	0.995318	110027037
ERR5054778	PRJEB37886	AMPLICON	SAMEA7771123	ERX4860847	COG-UK/ALDP-C8E6EE	Illumina NovaSeq 6000	PAIRED	PCR	VIRAL RNA	Severe acute respiratory syndrome coronavirus 2	Homo sapiens	ILLUMINA	2020-12-15	United Kingdom	Europe	40	4279.3	3926	0.995318	127963927
ERR5054779	PRJEB37886	AMPLICON	SAMEA7771124	ERX4860848	COG-UK/ALDP-C8E727	Illumina NovaSeq 6000	PAIRED	PCR	VIRAL RNA	Severe acute respiratory syndrome coronavirus 2	Homo sapiens	ILLUMINA	2020-12-15	United Kingdom	Europe	42	4679.59	7510	0.717119	139933762
ERR5054780	PRJEB37886	AMPLICON	SAMEA7771125	ERX4860849	COG-UK/QEUH-C93F27	Illumina NovaSeq 6000	PAIRED	PCR	VIRAL RNA	Severe acute respiratory syndrome coronavirus 2	Homo sapiens	ILLUMINA	2020-12-16	United Kingdom	Europe	25	4447.61	4124	0.969468	132996782
ERR5054781	PRJEB37886	AMPLICON	SAMEA7771126	ERX4860850	COG-UK/CAMC-C984C9	Illumina NovaSeq 6000	PAIRED	PCR	VIRAL RNA	Severe acute respiratory syndrome coronavirus 2	Homo sapiens	ILLUMINA	2020-12-18	United Kingdom	Europe	40	4617.87	5334	0.825636	138088270
ERR5054782	PRJEB37886	AMPLICON	SAMEA7771127	ERX4860851	COG-UK/CAMC-C98818	Illumina NovaSeq 6000	PAIRED	PCR	VIRAL RNA	Severe acute respiratory syndrome coronavirus 2	Homo sapiens	ILLUMINA	2020-12-18	United Kingdom	Europe	165	571.778	118	0.529345	17097880
ERR5054783	PRJEB37886	AMPLICON	SAMEA7771128	ERX4860852	COG-UK/CAMC-C984AB	Illumina NovaSeq 6000	PAIRED	PCR	VIRAL RNA	Severe acute respiratory syndrome coronavirus 2	Homo sapiens	ILLUMINA	2020-12-18	United Kingdom	Europe	26	4606.65	6325	0.740962	137752608
ERR5054784	PRJEB37886	AMPLICON	SAMEA7771129	ERX4860853	COG-UK/CAMC-C98854	Illumina NovaSeq 6000	PAIRED	PCR	VIRAL RNA	Severe acute respiratory syndrome coronavirus 2	Homo sapiens	ILLUMINA	2020-12-18	United Kingdom	Europe	27	4632.93	7358	0.722068	138538380
ERR5054785	PRJEB37886	AMPLICON	SAMEA7771130	ERX4860854	COG-UK/CAMC-C985C6	Illumina NovaSeq 6000	PAIRED	PCR	VIRAL RNA	Severe acute respiratory syndrome coronavirus 2	Homo sapiens	ILLUMINA	2020-12-18	United Kingdom	Europe	24	4601.46	5175	0.807277	137597538
ERR5054786	PRJEB37886	AMPLICON	SAMEA7771131	ERX4860855	COG-UK/CAMC-C98836	Illumina NovaSeq 6000	PAIRED	PCR	VIRAL RNA	Severe acute respiratory syndrome coronavirus 2	Homo sapiens	ILLUMINA	2020-12-18	United Kingdom	Europe	46	4698.46	7993	0.703709	140498185
ERR5054787	PRJEB37886	AMPLICON	SAMEA7771132	ERX4860856	COG-UK/CAMC-C98863	Illumina NovaSeq 6000	PAIRED	PCR	VIRAL RNA	Severe acute respiratory syndrome coronavirus 2	Homo sapiens	ILLUMINA	2020-12-18	United Kingdom	Europe	45	4619.97	5171	0.816206	138150829
ERR5054788	PRJEB37886	AMPLICON	SAMEA7771133	ERX4860857	COG-UK/CAMC-C985D5	Illumina NovaSeq 6000	PAIRED	PCR	VIRAL RNA	Severe acute respiratory syndrome coronavirus 2	Homo sapiens	ILLUMINA	2020-12-18	United Kingdom	Europe	57	2050.27	898	0.923787	61309242
ERR5054789	PRJEB37886	AMPLICON	SAMEA7771134	ERX4860858	COG-UK/CAMC-C9858A	Illumina NovaSeq 6000	PAIRED	PCR	VIRAL RNA	Severe acute respiratory syndrome coronavirus 2	Homo sapiens	ILLUMINA	2020-12-18	United Kingdom	Europe	97	637.136	127	0.530616	19052283
ERR5054790	PRJEB37886	AMPLICON	SAMEA7771135	ERX4860859	COG-UK/CAMC-C988BE	Illumina NovaSeq 6000	PAIRED	PCR	VIRAL RNA	Severe acute respiratory syndrome coronavirus 2	Homo sapiens	ILLUMINA	2020-12-18	United Kingdom	Europe	39	4406.51	4200	0.991974	131767856
ERR5054791	PRJEB37886	AMPLICON	SAMEA7771136	ERX4860860	COG-UK/CAMC-C98599	Illumina NovaSeq 6000	PAIRED	PCR	VIRAL RNA	Severe acute respiratory syndrome coronavirus 2	Homo sapiens	ILLUMINA	2020-12-18	United Kingdom	Europe	45	4694.25	7978	0.707588	140372238
ERR5054792	PRJEB37886	AMPLICON	SAMEA7771137	ERX4860861	COG-UK/CAMC-C98881	Illumina NovaSeq 6000	PAIRED	PCR	VIRAL RNA	Severe acute respiratory syndrome coronavirus 2	Homo sapiens	ILLUMINA	2020-12-18	United Kingdom	Europe	41	4600.84	5630	0.781159	137578823
ERR5054793	PRJEB37886	AMPLICON	SAMEA7771138	ERX4860862	COG-UK/CAMC-C9855D	Illumina NovaSeq 6000	PAIRED	PCR	VIRAL RNA	Severe acute respiratory syndrome coronavirus 2	Homo sapiens	ILLUMINA	2020-12-18	United Kingdom	Europe	49	4648.92	6167	0.766579	139016750
ERR5054794	PRJEB37886	AMPLICON	SAMEA7771139	ERX4860863	COG-UK/CAMC-C987FD	Illumina NovaSeq 6000	PAIRED	PCR	VIRAL RNA	Severe acute respiratory syndrome coronavirus 2	Homo sapiens	ILLUMINA	2020-12-18	United Kingdom	Europe	45	4695.83	7999	0.671204	140419328
ERR5054795	PRJEB37886	AMPLICON	SAMEA7771140	ERX4860864	COG-UK/ALDP-C8E6A2	Illumina NovaSeq 6000	PAIRED	PCR	VIRAL RNA	Severe acute respiratory syndrome coronavirus 2	Homo sapiens	ILLUMINA	2020-12-15	United Kingdom	Europe	43	4613.63	5995	0.789152	137961297
ERR5054796	PRJEB37886	AMPLICON	SAMEA7771141	ERX4860865	COG-UK/QEUH-C93E2A	Illumina NovaSeq 6000	PAIRED	PCR	VIRAL RNA	Severe acute respiratory syndrome coronavirus 2	Homo sapiens	ILLUMINA	2020-12-18	United Kingdom	Europe	30	2482.73	1418	0.977159	74241184
ERR5054797	PRJEB37886	AMPLICON	SAMEA7771142	ERX4860866	COG-UK/ALDP-C8E6FD	Illumina NovaSeq 6000	PAIRED	PCR	VIRAL RNA	Severe acute respiratory syndrome coronavirus 2	Homo sapiens	ILLUMINA	2020-12-15	United Kingdom	Europe	40	4631.5	6224	0.751162	138495724
ERR5054798	PRJEB37886	AMPLICON	SAMEA7771143	ERX4860867	COG-UK/QEUH-C93E48	Illumina NovaSeq 6000	PAIRED	PCR	VIRAL RNA	Severe acute respiratory syndrome coronavirus 2	Homo sapiens	ILLUMINA	2020-12-18	United Kingdom	Europe	29	4509.81	4490	0.938568	134856842
ERR5054799	PRJEB37886	AMPLICON	SAMEA7771144	ERX4860868	COG-UK/ALDP-C8DED8	Illumina NovaSeq 6000	PAIRED	PCR	VIRAL RNA	Severe acute respiratory syndrome coronavirus 2	Homo sapiens	ILLUMINA	2020-12-15	United Kingdom	Europe	68	521.802	118	0.537438	15603460
ERR5054800	PRJEB37886	AMPLICON	SAMEA7771145	ERX4860869	COG-UK/ALDP-C8DE8D	Illumina NovaSeq 6000	PAIRED	PCR	VIRAL RNA	Severe acute respiratory syndrome coronavirus 2	Homo sapiens	ILLUMINA	2020-12-15	United Kingdom	Europe	29	4473.55	4157	0.972009	133772582
ERR5054801	PRJEB37886	AMPLICON	SAMEA7771146	ERX4860870	COG-UK/QEUH-C93DF0	Illumina NovaSeq 6000	PAIRED	PCR	VIRAL RNA	Severe acute respiratory syndrome coronavirus 2	Homo sapiens	ILLUMINA	2020-12-18	United Kingdom	Europe	28	2987.48	2220	0.971709	89334496
ERR5054802	PRJEB37886	AMPLICON	SAMEA7771147	ERX4860871	COG-UK/ALDP-C8DEC9	Illumina NovaSeq 6000	PAIRED	PCR	VIRAL RNA	Severe acute respiratory syndrome coronavirus 2	Homo sapiens	ILLUMINA	2020-12-15	United Kingdom	Europe	42	4691.35	7596	0.719928	140285314
ERR5054803	PRJEB37886	AMPLICON	SAMEA7771148	ERX4860872	COG-UK/QEUH-C93E75	Illumina NovaSeq 6000	PAIRED	PCR	VIRAL RNA	Severe acute respiratory syndrome coronavirus 2	Homo sapiens	ILLUMINA	2020-12-18	United Kingdom	Europe	46	1757.86	779	0.915661	52565338
ERR5054804	PRJEB37886	AMPLICON	SAMEA7771149	ERX4860873	COG-UK/ALDP-C8DEE7	Illumina NovaSeq 6000	PAIRED	PCR	VIRAL RNA	Severe acute respiratory syndrome coronavirus 2	Homo sapiens	ILLUMINA	2020-12-15	United Kingdom	Europe	25	4682.99	7419	0.720162	140035379
ERR5054805	PRJEB37886	AMPLICON	SAMEA7771150	ERX4860874	COG-UK/QEUH-C93E0C	Illumina NovaSeq 6000	PAIRED	PCR	VIRAL RNA	Severe acute respiratory syndrome coronavirus 2	Homo sapiens	ILLUMINA	2020-12-18	United Kingdom	Europe	29	2809.45	1876	0.985888	84010877
ERR5054806	PRJEB37886	AMPLICON	SAMEA7771151	ERX4860875	COG-UK/ALDP-C8DE9C	Illumina NovaSeq 6000	PAIRED	PCR	VIRAL RNA	Severe acute respiratory syndrome coronavirus 2	Homo sapiens	ILLUMINA	2020-12-15	United Kingdom	Europe	40	4628.26	6006	0.756312	138398905
ERR5054807	PRJEB37886	AMPLICON	SAMEA7771152	ERX4860876	COG-UK/QEUH-C93E57	Illumina NovaSeq 6000	PAIRED	PCR	VIRAL RNA	Severe acute respiratory syndrome coronavirus 2	Homo sapiens	ILLUMINA	2020-12-18	United Kingdom	Europe	31	3137.1	2356	0.985353	93808680
ERR5054808	PRJEB37886	AMPLICON	SAMEA7771153	ERX4860877	COG-UK/CAMC-C985A8	Illumina NovaSeq 6000	PAIRED	PCR	VIRAL RNA	Severe acute respiratory syndrome coronavirus 2	Homo sapiens	ILLUMINA	2020-12-18	United Kingdom	Europe	43	4671.63	7587	0.71859	139695662
ERR5054809	PRJEB37886	AMPLICON	SAMEA7771154	ERX4860878	COG-UK/CAMC-C9857B	Illumina NovaSeq 6000	PAIRED	PCR	VIRAL RNA	Severe acute respiratory syndrome coronavirus 2	Homo sapiens	ILLUMINA	2020-12-18	United Kingdom	Europe	76	933.782	249	0.667993	27922880
ERR5054810	PRJEB37886	AMPLICON	SAMEA7771155	ERX4860879	COG-UK/CAMC-C98809	Illumina NovaSeq 6000	PAIRED	PCR	VIRAL RNA	Severe acute respiratory syndrome coronavirus 2	Homo sapiens	ILLUMINA	2020-12-18	United Kingdom	Europe	43	4630.8	5920	0.753436	138474874
ERR5054811	PRJEB37886	AMPLICON	SAMEA7771156	ERX4860880	COG-UK/CAMC-C9854E	Illumina NovaSeq 6000	PAIRED	PCR	VIRAL RNA	Severe acute respiratory syndrome coronavirus 2	Homo sapiens	ILLUMINA	2020-12-18	United Kingdom	Europe	43	4482.02	4094	0.975588	134025746
ERR5054812	PRJEB37886	AMPLICON	SAMEA7771157	ERX4860881	COG-UK/CAMC-C98793	Illumina NovaSeq 6000	PAIRED	PCR	VIRAL RNA	Severe acute respiratory syndrome coronavirus 2	Homo sapiens	ILLUMINA	2020-12-18	United Kingdom	Europe	37	3444.65	2922	0.995318	103005437
ERR5054813	PRJEB37886	AMPLICON	SAMEA7771158	ERX4860882	COG-UK/CAMC-C98511	Illumina NovaSeq 6000	PAIRED	PCR	VIRAL RNA	Severe acute respiratory syndrome coronavirus 2	Homo sapiens	ILLUMINA	2020-12-18	United Kingdom	Europe	41	4674.47	7801	0.709427	139780540
ERR5054814	PRJEB37886	AMPLICON	SAMEA7771159	ERX4860883	COG-UK/CAMC-C98784	Illumina NovaSeq 6000	PAIRED	PCR	VIRAL RNA	Severe acute respiratory syndrome coronavirus 2	Homo sapiens	ILLUMINA	2020-12-18	United Kingdom	Europe	45	4572.23	4378	0.955122	136723284
ERR5054815	PRJEB37886	AMPLICON	SAMEA7771160	ERX4860884	COG-UK/CAMC-C987DF	Illumina NovaSeq 6000	PAIRED	PCR	VIRAL RNA	Severe acute respiratory syndrome coronavirus 2	Homo sapiens	ILLUMINA	2020-12-18	United Kingdom	Europe	28	3346.03	2771	0.991339	100056207
ERR5054816	PRJEB37886	AMPLICON	SAMEA7771161	ERX4860885	COG-UK/CAMC-C9856C	Illumina NovaSeq 6000	PAIRED	PCR	VIRAL RNA	Severe acute respiratory syndrome coronavirus 2	Homo sapiens	ILLUMINA	2020-12-18	United Kingdom	Europe	42	3541.85	3050	0.995318	105911946
ERR5054817	PRJEB37886	AMPLICON	SAMEA7771162	ERX4860886	COG-UK/CAMC-C987B1	Illumina NovaSeq 6000	PAIRED	PCR	VIRAL RNA	Severe acute respiratory syndrome coronavirus 2	Homo sapiens	ILLUMINA	2020-12-18	United Kingdom	Europe	43	4665.18	7294	0.705648	139502811
ERR5054818	PRJEB37886	AMPLICON	SAMEA7771163	ERX4860887	COG-UK/CAMC-C98502	Illumina NovaSeq 6000	PAIRED	PCR	VIRAL RNA	Severe acute respiratory syndrome coronavirus 2	Homo sapiens	ILLUMINA	2020-12-18	United Kingdom	Europe	43	4528.62	4289	0.909441	135419228
ERR5054819	PRJEB37886	AMPLICON	SAMEA7771164	ERX4860888	COG-UK/CAMC-C985E4	Illumina NovaSeq 6000	PAIRED	PCR	VIRAL RNA	Severe acute respiratory syndrome coronavirus 2	Homo sapiens	ILLUMINA	2020-12-18	United Kingdom	Europe	40	4650.94	6912	0.724543	139076992
ERR5054820	PRJEB37886	AMPLICON	SAMEA7771165	ERX4860889	COG-UK/CAMC-C98890	Illumina NovaSeq 6000	PAIRED	PCR	VIRAL RNA	Severe acute respiratory syndrome coronavirus 2	Homo sapiens	ILLUMINA	2020-12-18	United Kingdom	Europe	41	4701.55	8000	0.685416	140590347
ERR5054821	PRJEB37886	AMPLICON	SAMEA7771166	ERX4860890	COG-UK/ALDP-C8DEBA	Illumina NovaSeq 6000	PAIRED	PCR	VIRAL RNA	Severe acute respiratory syndrome coronavirus 2	Homo sapiens	ILLUMINA	2020-12-14	United Kingdom	Europe	26	4296.2	4022	0.974885	128469162
ERR5054822	PRJEB37886	AMPLICON	SAMEA7771167	ERX4860891	COG-UK/QEUH-C93E93	Illumina NovaSeq 6000	PAIRED	PCR	VIRAL RNA	Severe acute respiratory syndrome coronavirus 2	Homo sapiens	ILLUMINA	2020-12-17	United Kingdom	Europe	44	4693.96	8000	0.663913	140363581
ERR5054823	PRJEB37886	AMPLICON	SAMEA7771169	ERX4860892	COG-UK/ALDP-C8DEAB	Illumina NovaSeq 6000	PAIRED	PCR	VIRAL RNA	Severe acute respiratory syndrome coronavirus 2	Homo sapiens	ILLUMINA	2020-12-15	United Kingdom	Europe	38	4701.15	8004	0.661405	140578562
ERR5054824	PRJEB37886	AMPLICON	SAMEA7771170	ERX4860893	COG-UK/QEUH-C93E1B	Illumina NovaSeq 6000	PAIRED	PCR	VIRAL RNA	Severe acute respiratory syndrome coronavirus 2	Homo sapiens	ILLUMINA	2020-12-18	United Kingdom	Europe	27	3879.35	3679	0.98776	116004075
ERR5054825	PRJEB37886	AMPLICON	SAMEA7771171	ERX4860894	COG-UK/ALDP-C8D9B9	Illumina NovaSeq 6000	PAIRED	PCR	VIRAL RNA	Severe acute respiratory syndrome coronavirus 2	Homo sapiens	ILLUMINA	2020-12-15	United Kingdom	Europe	44	4686.13	7901	0.69498	140129488
ERR5054826	PRJEB37886	AMPLICON	SAMEA7771172	ERX4860895	COG-UK/QEUH-C93E66	Illumina NovaSeq 6000	PAIRED	PCR	VIRAL RNA	Severe acute respiratory syndrome coronavirus 2	Homo sapiens	ILLUMINA	2020-12-18	United Kingdom	Europe	26	4662.85	7692	0.68555	139433220
ERR5054827	PRJEB37886	AMPLICON	SAMEA7771173	ERX4860896	COG-UK/ALDP-C8DA3E	Illumina NovaSeq 6000	PAIRED	PCR	VIRAL RNA	Severe acute respiratory syndrome coronavirus 2	Homo sapiens	ILLUMINA	2020-12-15	United Kingdom	Europe	31	2427.76	1551	0.953449	72597438
ERR5054828	PRJEB37886	AMPLICON	SAMEA7771174	ERX4860897	COG-UK/QEUH-C93DE1	Illumina NovaSeq 6000	PAIRED	PCR	VIRAL RNA	Severe acute respiratory syndrome coronavirus 2	Homo sapiens	ILLUMINA	2020-12-17	United Kingdom	Europe	41	4650.95	5139	0.836839	139077337
ERR5054829	PRJEB37886	AMPLICON	SAMEA7771175	ERX4860898	COG-UK/ALDP-C8D940	Illumina NovaSeq 6000	PAIRED	PCR	VIRAL RNA	Severe acute respiratory syndrome coronavirus 2	Homo sapiens	ILLUMINA	2020-12-15	United Kingdom	Europe	25	4692.76	7941	0.699729	140327543
ERR5054830	PRJEB37886	AMPLICON	SAMEA7771176	ERX4860899	COG-UK/QEUH-C93E39	Illumina NovaSeq 6000	PAIRED	PCR	VIRAL RNA	Severe acute respiratory syndrome coronavirus 2	Homo sapiens	ILLUMINA	2020-12-18	United Kingdom	Europe	31	4684.7	7964	0.659064	140086587
ERR5054831	PRJEB37886	AMPLICON	SAMEA7771177	ERX4860900	COG-UK/ALDP-C8D96E	Illumina NovaSeq 6000	PAIRED	PCR	VIRAL RNA	Severe acute respiratory syndrome coronavirus 2	Homo sapiens	ILLUMINA	2020-12-15	United Kingdom	Europe	27	2292.47	1282	0.950674	68551594
ERR5054832	PRJEB37886	AMPLICON	SAMEA7771178	ERX4860901	COG-UK/QEUH-C94102	Illumina NovaSeq 6000	PAIRED	PCR	VIRAL RNA	Severe acute respiratory syndrome coronavirus 2	Homo sapiens	ILLUMINA	2020-12-17	United Kingdom	Europe	42	4704.09	8002	0.645253	140666385
ERR5054833	PRJEB37886	AMPLICON	SAMEA7771179	ERX4860902	COG-UK/ALDP-C8D99B	Illumina NovaSeq 6000	PAIRED	PCR	VIRAL RNA	Severe acute respiratory syndrome coronavirus 2	Homo sapiens	ILLUMINA	2020-12-15	United Kingdom	Europe	2	319.067	0	0.0631375	9541070
ERR5054834	PRJEB37886	AMPLICON	SAMEA7771180	ERX4860903	COG-UK/QEUH-C940D8	Illumina NovaSeq 6000	PAIRED	PCR	VIRAL RNA	Severe acute respiratory syndrome coronavirus 2	Homo sapiens	ILLUMINA	2020-12-17	United Kingdom	Europe	43	3278.81	2600	0.990703	98046321
ERR5054835	PRJEB37886	AMPLICON	SAMEA7771181	ERX4860904	COG-UK/ALDP-C8D9C8	Illumina NovaSeq 6000	PAIRED	PCR	VIRAL RNA	Severe acute respiratory syndrome coronavirus 2	Homo sapiens	ILLUMINA	2020-12-15	United Kingdom	Europe	43	4688.49	7945	0.696519	140200009
ERR5054836	PRJEB37886	AMPLICON	SAMEA7771182	ERX4860905	COG-UK/QEUH-C94111	Illumina NovaSeq 6000	PAIRED	PCR	VIRAL RNA	Severe acute respiratory syndrome coronavirus 2	Homo sapiens	ILLUMINA	2020-12-18	United Kingdom	Europe	25	2012.34	884	0.945323	60174994
ERR5054837	PRJEB37886	AMPLICON	SAMEA7771183	ERX4860906	COG-UK/CAMC-C989F7	Illumina NovaSeq 6000	PAIRED	PCR	VIRAL RNA	Severe acute respiratory syndrome coronavirus 2	Homo sapiens	ILLUMINA	2020-12-18	United Kingdom	Europe	60	1300.37	412	0.827743	38885047
ERR5054838	PRJEB37886	AMPLICON	SAMEA7771184	ERX4860907	COG-UK/CAMC-C988AF	Illumina NovaSeq 6000	PAIRED	PCR	VIRAL RNA	Severe acute respiratory syndrome coronavirus 2	Homo sapiens	ILLUMINA	2020-12-18	United Kingdom	Europe	44	4580.91	4904	0.875665	136982999
ERR5054839	PRJEB37886	AMPLICON	SAMEA7771185	ERX4860908	COG-UK/CAMC-C98A03	Illumina NovaSeq 6000	PAIRED	PCR	VIRAL RNA	Severe acute respiratory syndrome coronavirus 2	Homo sapiens	ILLUMINA	2020-12-18	United Kingdom	Europe	40	4703.54	8000	0.674347	140649923
ERR5054840	PRJEB37886	AMPLICON	SAMEA7771186	ERX4860909	COG-UK/CAMC-C987EE	Illumina NovaSeq 6000	PAIRED	PCR	VIRAL RNA	Severe acute respiratory syndrome coronavirus 2	Homo sapiens	ILLUMINA	2020-12-18	United Kingdom	Europe	43	4694.82	7501	0.727185	140389260
ERR5054841	PRJEB37886	AMPLICON	SAMEA7771187	ERX4860910	COG-UK/CAMC-C98A30	Illumina NovaSeq 6000	PAIRED	PCR	VIRAL RNA	Severe acute respiratory syndrome coronavirus 2	Homo sapiens	ILLUMINA	2020-12-18	United Kingdom	Europe	41	4646.98	6982	0.716283	138958759
ERR5054842	PRJEB37886	AMPLICON	SAMEA7771188	ERX4860911	COG-UK/CAMC-C98775	Illumina NovaSeq 6000	PAIRED	PCR	VIRAL RNA	Severe acute respiratory syndrome coronavirus 2	Homo sapiens	ILLUMINA	2020-12-18	United Kingdom	Europe	58	1547.01	539	0.886299	46260122
ERR5054843	PRJEB37886	AMPLICON	SAMEA7771189	ERX4860912	COG-UK/CAMC-C987C0	Illumina NovaSeq 6000	PAIRED	PCR	VIRAL RNA	Severe acute respiratory syndrome coronavirus 2	Homo sapiens	ILLUMINA	2020-12-18	United Kingdom	Europe	20	4397.11	4130	0.983781	131486710
ERR5054844	PRJEB37886	AMPLICON	SAMEA7771190	ERX4860913	COG-UK/CAMC-C98A21	Illumina NovaSeq 6000	PAIRED	PCR	VIRAL RNA	Severe acute respiratory syndrome coronavirus 2	Homo sapiens	ILLUMINA	2020-12-18	United Kingdom	Europe	44	3746.48	3383	0.995318	112031001
ERR5054845	PRJEB37886	AMPLICON	SAMEA7771191	ERX4860914	COG-UK/CAMC-C98D0A	Illumina NovaSeq 6000	PAIRED	PCR	VIRAL RNA	Severe acute respiratory syndrome coronavirus 2	Homo sapiens	ILLUMINA	2020-12-16	United Kingdom	Europe	84	882.549	188	0.625288	26390863
ERR5054846	PRJEB37886	AMPLICON	SAMEA7771192	ERX4860915	COG-UK/CAMC-C9899D	Illumina NovaSeq 6000	PAIRED	PCR	VIRAL RNA	Severe acute respiratory syndrome coronavirus 2	Homo sapiens	ILLUMINA	2020-12-18	United Kingdom	Europe	23	3703.2	3240	0.980336	110736795
ERR5054847	PRJEB37886	AMPLICON	SAMEA7771193	ERX4860916	COG-UK/CAMC-C989BB	Illumina NovaSeq 6000	PAIRED	PCR	VIRAL RNA	Severe acute respiratory syndrome coronavirus 2	Homo sapiens	ILLUMINA	2020-12-18	United Kingdom	Europe	39	4545.03	4634	0.901047	135909937
ERR5054848	PRJEB37886	AMPLICON	SAMEA7771194	ERX4860917	COG-UK/ALDP-C8D95F	Illumina NovaSeq 6000	PAIRED	PCR	VIRAL RNA	Severe acute respiratory syndrome coronavirus 2	Homo sapiens	ILLUMINA	2020-12-15	United Kingdom	Europe	43	3655.34	3181	0.995318	109305492
ERR5054849	PRJEB37886	AMPLICON	SAMEA7771195	ERX4860918	COG-UK/QEUH-C940E7	Illumina NovaSeq 6000	PAIRED	PCR	VIRAL RNA	Severe acute respiratory syndrome coronavirus 2	Homo sapiens	ILLUMINA	2020-12-18	United Kingdom	Europe	24	3883.99	3460	0.995954	116142967
ERR5054850	PRJEB37886	AMPLICON	SAMEA7771196	ERX4860919	COG-UK/ALDP-C8DA10	Illumina NovaSeq 6000	PAIRED	PCR	VIRAL RNA	Severe acute respiratory syndrome coronavirus 2	Homo sapiens	ILLUMINA	2020-12-15	United Kingdom	Europe	42	4709.56	7925	0.69896	140829945
ERR5054851	PRJEB37886	AMPLICON	SAMEA7771197	ERX4860920	COG-UK/QEUH-C940F6	Illumina NovaSeq 6000	PAIRED	PCR	VIRAL RNA	Severe acute respiratory syndrome coronavirus 2	Homo sapiens	ILLUMINA	2020-12-18	United Kingdom	Europe	51	1934.68	952	0.91847	57852708
ERR5054852	PRJEB37886	AMPLICON	SAMEA7771198	ERX4860921	COG-UK/ALDP-C8DA4D	Illumina NovaSeq 6000	PAIRED	PCR	VIRAL RNA	Severe acute respiratory syndrome coronavirus 2	Homo sapiens	ILLUMINA	2020-12-15	United Kingdom	Europe	46	4696.19	8001	0.662475	140430045
ERR5054853	PRJEB37886	AMPLICON	SAMEA7771199	ERX4860922	COG-UK/QEUH-C9615B	Illumina NovaSeq 6000	PAIRED	PCR	VIRAL RNA	Severe acute respiratory syndrome coronavirus 2	Homo sapiens	ILLUMINA	2020-12-17	United Kingdom	Europe	29	2912.29	2041	0.98251	87086178
ERR5054854	PRJEB37886	AMPLICON	SAMEA7771200	ERX4860923	COG-UK/ALDP-C8D97D	Illumina NovaSeq 6000	PAIRED	PCR	VIRAL RNA	Severe acute respiratory syndrome coronavirus 2	Homo sapiens	ILLUMINA	2020-12-15	United Kingdom	Europe	40	4626.83	6364	0.747985	138356103
ERR5054855	PRJEB37886	AMPLICON	SAMEA7771201	ERX4860924	COG-UK/QEUH-C9620D	Illumina NovaSeq 6000	PAIRED	PCR	VIRAL RNA	Severe acute respiratory syndrome coronavirus 2	Homo sapiens	ILLUMINA	2020-12-17	United Kingdom	Europe	42	4632.15	5524	0.783266	138515109
ERR5054856	PRJEB37886	AMPLICON	SAMEA7771202	ERX4860925	COG-UK/ALDP-C8D9D7	Illumina NovaSeq 6000	PAIRED	PCR	VIRAL RNA	Severe acute respiratory syndrome coronavirus 2	Homo sapiens	ILLUMINA	2020-12-15	United Kingdom	Europe	41	4677.35	7450	0.715246	139866942
ERR5054857	PRJEB37886	AMPLICON	SAMEA7771203	ERX4860926	COG-UK/QEUH-C9622B	Illumina NovaSeq 6000	PAIRED	PCR	VIRAL RNA	Severe acute respiratory syndrome coronavirus 2	Homo sapiens	ILLUMINA	2020-12-17	United Kingdom	Europe	44	4557.58	4519	0.920008	136285336
ERR5054858	PRJEB37886	AMPLICON	SAMEA7771204	ERX4860927	COG-UK/ALDP-C8D9E6	Illumina NovaSeq 6000	PAIRED	PCR	VIRAL RNA	Severe acute respiratory syndrome coronavirus 2	Homo sapiens	ILLUMINA	2020-12-15	United Kingdom	Europe	19	4546.48	4637	0.906431	135953319
ERR5054859	PRJEB37886	AMPLICON	SAMEA7771205	ERX4860928	COG-UK/QEUH-C960D6	Illumina NovaSeq 6000	PAIRED	PCR	VIRAL RNA	Severe acute respiratory syndrome coronavirus 2	Homo sapiens	ILLUMINA	2020-12-17	United Kingdom	Europe	46	4481.77	4292	0.987426	134018506
ERR5054860	PRJEB37886	AMPLICON	SAMEA7771206	ERX4860929	COG-UK/ALDP-C8DA2F	Illumina NovaSeq 6000	PAIRED	PCR	VIRAL RNA	Severe acute respiratory syndrome coronavirus 2	Homo sapiens	ILLUMINA	2020-12-15	United Kingdom	Europe	40	4693.18	8000	0.670702	140340140
ERR5054861	PRJEB37886	AMPLICON	SAMEA7771207	ERX4860930	COG-UK/QEUH-C9612E	Illumina NovaSeq 6000	PAIRED	PCR	VIRAL RNA	Severe acute respiratory syndrome coronavirus 2	Homo sapiens	ILLUMINA	2020-12-17	United Kingdom	Europe	68	1615.45	674	0.893456	48306797
ERR5054862	PRJEB37886	AMPLICON	SAMEA7771208	ERX4860931	COG-UK/ALDP-C8DA5C	Illumina NovaSeq 6000	PAIRED	PCR	VIRAL RNA	Severe acute respiratory syndrome coronavirus 2	Homo sapiens	ILLUMINA	2020-12-15	United Kingdom	Europe	44	4702.15	7999	0.67535	140608443
ERR5054863	PRJEB37886	AMPLICON	SAMEA7771209	ERX4860932	COG-UK/QEUH-C9621C	Illumina NovaSeq 6000	PAIRED	PCR	VIRAL RNA	Severe acute respiratory syndrome coronavirus 2	Homo sapiens	ILLUMINA	2020-12-17	United Kingdom	Europe	41	4697.3	8000	0.672173	140463322
ERR5054864	PRJEB37886	AMPLICON	SAMEA7771210	ERX4860933	COG-UK/CAMC-C989E8	Illumina NovaSeq 6000	PAIRED	PCR	VIRAL RNA	Severe acute respiratory syndrome coronavirus 2	Homo sapiens	ILLUMINA	2020-12-18	United Kingdom	Europe	48	4641.53	6163	0.745611	138795802
ERR5054865	PRJEB37886	AMPLICON	SAMEA7771211	ERX4860934	COG-UK/CAMC-C98CA3	Illumina NovaSeq 6000	PAIRED	PCR	VIRAL RNA	Severe acute respiratory syndrome coronavirus 2	Homo sapiens	ILLUMINA	2020-12-17	United Kingdom	Europe	42	2665.68	1680	0.965321	79711749
ERR5054866	PRJEB37886	AMPLICON	SAMEA7771212	ERX4860935	COG-UK/CAMC-C989CA	Illumina NovaSeq 6000	PAIRED	PCR	VIRAL RNA	Severe acute respiratory syndrome coronavirus 2	Homo sapiens	ILLUMINA	2020-12-18	United Kingdom	Europe	52	2306.75	1191	0.942915	68978863
ERR5054867	PRJEB37886	AMPLICON	SAMEA7771213	ERX4860936	COG-UK/CAMC-C98CC1	Illumina NovaSeq 6000	PAIRED	PCR	VIRAL RNA	Severe acute respiratory syndrome coronavirus 2	Homo sapiens	ILLUMINA	2020-12-17	United Kingdom	Europe	42	4590.89	5480	0.785607	137281530
ERR5054868	PRJEB37886	AMPLICON	SAMEA7771214	ERX4860937	COG-UK/CAMC-C989D9	Illumina NovaSeq 6000	PAIRED	PCR	VIRAL RNA	Severe acute respiratory syndrome coronavirus 2	Homo sapiens	ILLUMINA	2020-12-18	United Kingdom	Europe	41	4697.79	8001	0.662308	140478033
ERR5054869	PRJEB37886	AMPLICON	SAMEA7771215	ERX4860938	COG-UK/CAMC-C98C94	Illumina NovaSeq 6000	PAIRED	PCR	VIRAL RNA	Severe acute respiratory syndrome coronavirus 2	Homo sapiens	ILLUMINA	2020-12-18	United Kingdom	Europe	42	3472.39	2936	0.995318	103834871
ERR5054870	PRJEB37886	AMPLICON	SAMEA7771216	ERX4860939	COG-UK/CAMC-C98AD6	Illumina NovaSeq 6000	PAIRED	PCR	VIRAL RNA	Severe acute respiratory syndrome coronavirus 2	Homo sapiens	ILLUMINA	2020-12-17	United Kingdom	Europe	24	4508.76	4522	0.942046	134825355
ERR5054871	PRJEB37886	AMPLICON	SAMEA7771217	ERX4860940	COG-UK/CAMC-C98D19	Illumina NovaSeq 6000	PAIRED	PCR	VIRAL RNA	Severe acute respiratory syndrome coronavirus 2	Homo sapiens	ILLUMINA	2020-12-18	United Kingdom	Europe	103	608.947	125	0.549008	18209350
ERR5054872	PRJEB37886	AMPLICON	SAMEA7771218	ERX4860941	COG-UK/CAMC-C98B6A	Illumina NovaSeq 6000	PAIRED	PCR	VIRAL RNA	Severe acute respiratory syndrome coronavirus 2	Homo sapiens	ILLUMINA	2020-12-17	United Kingdom	Europe	41	4681.14	7213	0.701334	139980257
ERR5054873	PRJEB37886	AMPLICON	SAMEA7771219	ERX4860942	COG-UK/CAMC-C98B4C	Illumina NovaSeq 6000	PAIRED	PCR	VIRAL RNA	Severe acute respiratory syndrome coronavirus 2	Homo sapiens	ILLUMINA	2020-12-17	United Kingdom	Europe	44	3495.6	2929	0.990703	104528988
ERR5054874	PRJEB37886	AMPLICON	SAMEA7771220	ERX4860943	COG-UK/CAMC-C98D28	Illumina NovaSeq 6000	PAIRED	PCR	VIRAL RNA	Severe acute respiratory syndrome coronavirus 2	Homo sapiens	ILLUMINA	2020-12-18	United Kingdom	Europe	30	4529.99	4893	0.853393	135460270
ERR5054875	PRJEB37886	AMPLICON	SAMEA7771221	ERX4860944	COG-UK/CAMC-C98AC7	Illumina NovaSeq 6000	PAIRED	PCR	VIRAL RNA	Severe acute respiratory syndrome coronavirus 2	Homo sapiens	ILLUMINA	2020-12-17	United Kingdom	Europe	24	3887.97	3512	0.983246	116261961
ERR5054876	PRJEB37886	AMPLICON	SAMEA7771222	ERX4860945	COG-UK/CAMC-C98CD0	Illumina NovaSeq 6000	PAIRED	PCR	VIRAL RNA	Severe acute respiratory syndrome coronavirus 2	Homo sapiens	ILLUMINA	2020-12-18	United Kingdom	Europe	50	4671.59	6162	0.777715	139694618
ERR5054877	PRJEB37886	AMPLICON	SAMEA7771223	ERX4860946	COG-UK/CAMC-C98B00	Illumina NovaSeq 6000	PAIRED	PCR	VIRAL RNA	Severe acute respiratory syndrome coronavirus 2	Homo sapiens	ILLUMINA	2020-12-17	United Kingdom	Europe	61	1224.63	290	0.766478	36620166
ERR5054878	PRJEB37886	AMPLICON	SAMEA7771224	ERX4860947	COG-UK/CAMC-C99404	Illumina NovaSeq 6000	PAIRED	PCR	VIRAL RNA	Severe acute respiratory syndrome coronavirus 2	Homo sapiens	ILLUMINA	2020-12-18	United Kingdom	Europe	24	4513.92	4514	0.932983	134979633
ERR5054879	PRJEB37886	AMPLICON	SAMEA7771225	ERX4860948	COG-UK/ALDP-C8D9F5	Illumina NovaSeq 6000	PAIRED	PCR	VIRAL RNA	Severe acute respiratory syndrome coronavirus 2	Homo sapiens	ILLUMINA	2020-12-15	United Kingdom	Europe	40	4552.25	4877	0.87747	136125877
ERR5054880	PRJEB37886	AMPLICON	SAMEA7771226	ERX4860949	COG-UK/QEUH-C960E5	Illumina NovaSeq 6000	PAIRED	PCR	VIRAL RNA	Severe acute respiratory syndrome coronavirus 2	Homo sapiens	ILLUMINA	2020-12-17	United Kingdom	Europe	44	4576.43	5260	0.778417	136848843
ERR5054881	PRJEB37886	AMPLICON	SAMEA7771227	ERX4860950	COG-UK/ALDP-C8D9AA	Illumina NovaSeq 6000	PAIRED	PCR	VIRAL RNA	Severe acute respiratory syndrome coronavirus 2	Homo sapiens	ILLUMINA	2020-12-15	United Kingdom	Europe	43	4548.07	4527	0.954386	136000794
ERR5054882	PRJEB37886	AMPLICON	SAMEA7771228	ERX4860951	COG-UK/QEUH-C9613D	Illumina NovaSeq 6000	PAIRED	PCR	VIRAL RNA	Severe acute respiratory syndrome coronavirus 2	Homo sapiens	ILLUMINA	2020-12-17	United Kingdom	Europe	38	4044.78	3700	0.991974	120951062
ERR5054883	PRJEB37886	AMPLICON	SAMEA7771229	ERX4860952	COG-UK/ALDP-C8DA01	Illumina NovaSeq 6000	PAIRED	PCR	VIRAL RNA	Severe acute respiratory syndrome coronavirus 2	Homo sapiens	ILLUMINA	2020-12-15	United Kingdom	Europe	47	4222.06	3949	0.991974	126252360
ERR5054884	PRJEB37886	AMPLICON	SAMEA7771230	ERX4860953	COG-UK/QEUH-C961A6	Illumina NovaSeq 6000	PAIRED	PCR	VIRAL RNA	Severe acute respiratory syndrome coronavirus 2	Homo sapiens	ILLUMINA	2020-12-17	United Kingdom	Europe	24	4620.24	5329	0.770023	138159024
ERR5054885	PRJEB37886	AMPLICON	SAMEA7771231	ERX4860954	COG-UK/QEUH-C961B5	Illumina NovaSeq 6000	PAIRED	PCR	VIRAL RNA	Severe acute respiratory syndrome coronavirus 2	Homo sapiens	ILLUMINA	2020-12-17	United Kingdom	Europe	42	3829.82	3449	0.991974	114523142
ERR5054886	PRJEB37886	AMPLICON	SAMEA7771232	ERX4860955	COG-UK/ALDP-C8D98C	Illumina NovaSeq 6000	PAIRED	PCR	VIRAL RNA	Severe acute respiratory syndrome coronavirus 2	Homo sapiens	ILLUMINA	2020-12-15	United Kingdom	Europe	27	4619	5208	0.792897	138121895
ERR5054887	PRJEB37886	AMPLICON	SAMEA7771233	ERX4860956	COG-UK/QEUH-C960F4	Illumina NovaSeq 6000	PAIRED	PCR	VIRAL RNA	Severe acute respiratory syndrome coronavirus 2	Homo sapiens	ILLUMINA	2020-12-17	United Kingdom	Europe	45	3994.65	3737	0.982209	119452060
ERR5054888	PRJEB37886	AMPLICON	SAMEA7771234	ERX4860957	COG-UK/ALDP-C8E97C	Illumina NovaSeq 6000	PAIRED	PCR	VIRAL RNA	Severe acute respiratory syndrome coronavirus 2	Homo sapiens	ILLUMINA	2020-12-15	United Kingdom	Europe	46	3493.56	2896	0.995285	104467928
ERR5054889	PRJEB37886	AMPLICON	SAMEA7771235	ERX4860958	COG-UK/QEUH-C9614C	Illumina NovaSeq 6000	PAIRED	PCR	VIRAL RNA	Severe acute respiratory syndrome coronavirus 2	Homo sapiens	ILLUMINA	2020-12-17	United Kingdom	Europe	46	4533.03	4405	0.966458	135551085
ERR5054890	PRJEB37886	AMPLICON	SAMEA7771236	ERX4860959	COG-UK/ALDP-C8E9A9	Illumina NovaSeq 6000	PAIRED	PCR	VIRAL RNA	Severe acute respiratory syndrome coronavirus 2	Homo sapiens	ILLUMINA	2020-12-15	United Kingdom	Europe	54	1582.45	547	0.867605	47319895
ERR5054891	PRJEB37886	AMPLICON	SAMEA7771237	ERX4860960	COG-UK/QEUH-C9616A	Illumina NovaSeq 6000	PAIRED	PCR	VIRAL RNA	Severe acute respiratory syndrome coronavirus 2	Homo sapiens	ILLUMINA	2020-12-17	United Kingdom	Europe	43	4639.68	5948	0.736147	138740426
ERR5054892	PRJEB37886	AMPLICON	SAMEA7771238	ERX4860961	COG-UK/ALDP-C8E9D6	Illumina NovaSeq 6000	PAIRED	PCR	VIRAL RNA	Severe acute respiratory syndrome coronavirus 2	Homo sapiens	ILLUMINA	2020-12-15	United Kingdom	Europe	41	4623.66	5748	0.767047	138261240
ERR5054893	PRJEB37886	AMPLICON	SAMEA7771239	ERX4860962	COG-UK/CAMC-C98AE5	Illumina NovaSeq 6000	PAIRED	PCR	VIRAL RNA	Severe acute respiratory syndrome coronavirus 2	Homo sapiens	ILLUMINA	2020-12-17	United Kingdom	Europe	44	4487.22	4465	0.953985	134181397
ERR5054894	PRJEB37886	AMPLICON	SAMEA7771240	ERX4860963	COG-UK/CAMC-C993E9	Illumina NovaSeq 6000	PAIRED	PCR	VIRAL RNA	Severe acute respiratory syndrome coronavirus 2	Homo sapiens	ILLUMINA	2020-12-18	United Kingdom	Europe	43	4055.41	3699	0.991974	121268837
ERR5054895	PRJEB37886	AMPLICON	SAMEA7771241	ERX4860964	COG-UK/CAMC-C98AB8	Illumina NovaSeq 6000	PAIRED	PCR	VIRAL RNA	Severe acute respiratory syndrome coronavirus 2	Homo sapiens	ILLUMINA	2020-12-17	United Kingdom	Europe	48	2201.12	1057	0.961375	65820043
ERR5054896	PRJEB37886	AMPLICON	SAMEA7771242	ERX4860965	COG-UK/CAMC-C993CB	Illumina NovaSeq 6000	PAIRED	PCR	VIRAL RNA	Severe acute respiratory syndrome coronavirus 2	Homo sapiens	ILLUMINA	2020-12-18	United Kingdom	Europe	39	4532.15	4657	0.928435	135525025
ERR5054897	PRJEB37886	AMPLICON	SAMEA7771243	ERX4860966	COG-UK/CAMC-C99352	Illumina NovaSeq 6000	PAIRED	PCR	VIRAL RNA	Severe acute respiratory syndrome coronavirus 2	Homo sapiens	ILLUMINA	2020-12-18	United Kingdom	Europe	56	1625.48	544	0.825569	48606700
ERR5054898	PRJEB37886	AMPLICON	SAMEA7771244	ERX4860967	COG-UK/CAMC-C98B3D	Illumina NovaSeq 6000	PAIRED	PCR	VIRAL RNA	Severe acute respiratory syndrome coronavirus 2	Homo sapiens	ILLUMINA	2020-12-17	United Kingdom	Europe	43	4602.25	5029	0.82363	137620959
ERR5054899	PRJEB37886	AMPLICON	SAMEA7771245	ERX4860968	COG-UK/CAMC-C98B2E	Illumina NovaSeq 6000	PAIRED	PCR	VIRAL RNA	Severe acute respiratory syndrome coronavirus 2	Homo sapiens	ILLUMINA	2020-12-17	United Kingdom	Europe	44	4469.75	4536	0.943216	133658885
ERR5054900	PRJEB37886	AMPLICON	SAMEA7771246	ERX4860969	COG-UK/CAMC-C99334	Illumina NovaSeq 6000	PAIRED	PCR	VIRAL RNA	Severe acute respiratory syndrome coronavirus 2	Homo sapiens	ILLUMINA	2020-12-18	United Kingdom	Europe	40	4529.52	4600	0.908939	135446143
ERR5054901	PRJEB37886	AMPLICON	SAMEA7771247	ERX4860970	COG-UK/CAMC-C98B1F	Illumina NovaSeq 6000	PAIRED	PCR	VIRAL RNA	Severe acute respiratory syndrome coronavirus 2	Homo sapiens	ILLUMINA	2020-12-17	United Kingdom	Europe	42	2569.27	1646	0.968565	76828749
ERR5054902	PRJEB37886	AMPLICON	SAMEA7771248	ERX4860971	COG-UK/CAMC-C993DA	Illumina NovaSeq 6000	PAIRED	PCR	VIRAL RNA	Severe acute respiratory syndrome coronavirus 2	Homo sapiens	ILLUMINA	2020-12-18	United Kingdom	Europe	65	1175.43	252	0.687924	35148737
ERR5054903	PRJEB37886	AMPLICON	SAMEA7771249	ERX4860972	COG-UK/CAMC-C98B5B	Illumina NovaSeq 6000	PAIRED	PCR	VIRAL RNA	Severe acute respiratory syndrome coronavirus 2	Homo sapiens	ILLUMINA	2020-12-17	United Kingdom	Europe	25	4470.66	4367	0.979032	133686268
ERR5054904	PRJEB37886	AMPLICON	SAMEA7771250	ERX4860973	COG-UK/CAMC-C99440	Illumina NovaSeq 6000	PAIRED	PCR	VIRAL RNA	Severe acute respiratory syndrome coronavirus 2	Homo sapiens	ILLUMINA	2020-12-18	United Kingdom	Europe	24	4647.1	6745	0.737685	138962243
ERR5054905	PRJEB37886	AMPLICON	SAMEA7771251	ERX4860974	COG-UK/CAMC-C98AF4	Illumina NovaSeq 6000	PAIRED	PCR	VIRAL RNA	Severe acute respiratory syndrome coronavirus 2	Homo sapiens	ILLUMINA	2020-12-17	United Kingdom	Europe	22	2758.33	1815	0.978196	82482212
ERR5054906	PRJEB37886	AMPLICON	SAMEA7771252	ERX4860975	COG-UK/CAMC-C993F8	Illumina NovaSeq 6000	PAIRED	PCR	VIRAL RNA	Severe acute respiratory syndrome coronavirus 2	Homo sapiens	ILLUMINA	2020-12-18	United Kingdom	Europe	39	4665.38	6047	0.767448	139508787
ERR5054907	PRJEB37886	AMPLICON	SAMEA7771253	ERX4860976	COG-UK/ALDP-C8E9F4	Illumina NovaSeq 6000	PAIRED	PCR	VIRAL RNA	Severe acute respiratory syndrome coronavirus 2	Homo sapiens	ILLUMINA	2020-12-15	United Kingdom	Europe	40	4009.86	3795	0.995318	119906809
ERR5054908	PRJEB37886	AMPLICON	SAMEA7771254	ERX4860977	COG-UK/QEUH-C961C4	Illumina NovaSeq 6000	PAIRED	PCR	VIRAL RNA	Severe acute respiratory syndrome coronavirus 2	Homo sapiens	ILLUMINA	2020-12-17	United Kingdom	Europe	44	4439.3	4337	0.894358	132748271
ERR5054909	PRJEB37886	AMPLICON	SAMEA7771255	ERX4860978	COG-UK/QEUH-C961D3	Illumina NovaSeq 6000	PAIRED	PCR	VIRAL RNA	Severe acute respiratory syndrome coronavirus 2	Homo sapiens	ILLUMINA	2020-12-17	United Kingdom	Europe	48	4642.41	5092	0.75785	138821998
ERR5054910	PRJEB37886	AMPLICON	SAMEA7771256	ERX4860979	COG-UK/ALDP-C8E9E5	Illumina NovaSeq 6000	PAIRED	PCR	VIRAL RNA	Severe acute respiratory syndrome coronavirus 2	Homo sapiens	ILLUMINA	2020-12-15	United Kingdom	Europe	39	4177.59	3925	0.973682	124922613
ERR5054911	PRJEB37886	AMPLICON	SAMEA7771257	ERX4860980	COG-UK/QEUH-C961E2	Illumina NovaSeq 6000	PAIRED	PCR	VIRAL RNA	Severe acute respiratory syndrome coronavirus 2	Homo sapiens	ILLUMINA	2020-12-17	United Kingdom	Europe	43	4622	5203	0.796074	138211529
ERR5054912	PRJEB37886	AMPLICON	SAMEA7771258	ERX4860981	COG-UK/ALDP-C8E9B8	Illumina NovaSeq 6000	PAIRED	PCR	VIRAL RNA	Severe acute respiratory syndrome coronavirus 2	Homo sapiens	ILLUMINA	2020-12-15	United Kingdom	Europe	40	4647.1	6181	0.72986	138962164
ERR5054913	PRJEB37886	AMPLICON	SAMEA7771259	ERX4860982	COG-UK/QEUH-C9623A	Illumina NovaSeq 6000	PAIRED	PCR	VIRAL RNA	Severe acute respiratory syndrome coronavirus 2	Homo sapiens	ILLUMINA	2020-12-17	United Kingdom	Europe	45	4674.1	7195	0.715814	139769707
ERR5054914	PRJEB37886	AMPLICON	SAMEA7771260	ERX4860983	COG-UK/ALDP-C8E99A	Illumina NovaSeq 6000	PAIRED	PCR	VIRAL RNA	Severe acute respiratory syndrome coronavirus 2	Homo sapiens	ILLUMINA	2020-12-15	United Kingdom	Europe	1	101.457	0	0.0217369	3033855
ERR5054915	PRJEB37886	AMPLICON	SAMEA7771261	ERX4860984	COG-UK/QEUH-C96100	Illumina NovaSeq 6000	PAIRED	PCR	VIRAL RNA	Severe acute respiratory syndrome coronavirus 2	Homo sapiens	ILLUMINA	2020-12-17	United Kingdom	Europe	42	4634.26	5856	0.731298	138578188
ERR5054916	PRJEB37886	AMPLICON	SAMEA7771262	ERX4860985	COG-UK/ALDP-C8E9C7	Illumina NovaSeq 6000	PAIRED	PCR	VIRAL RNA	Severe acute respiratory syndrome coronavirus 2	Homo sapiens	ILLUMINA	2020-12-15	United Kingdom	Europe	44	4575.16	5154	0.840284	136811111
ERR5054917	PRJEB37886	AMPLICON	SAMEA7771263	ERX4860986	COG-UK/QEUH-C96179	Illumina NovaSeq 6000	PAIRED	PCR	VIRAL RNA	Severe acute respiratory syndrome coronavirus 2	Homo sapiens	ILLUMINA	2020-12-17	United Kingdom	Europe	41	4680.25	7032	0.722269	139953524
ERR5054918	PRJEB37886	AMPLICON	SAMEA7771264	ERX4860987	COG-UK/ALDP-C8E53C	Illumina NovaSeq 6000	PAIRED	PCR	VIRAL RNA	Severe acute respiratory syndrome coronavirus 2	Homo sapiens	ILLUMINA	2020-12-15	United Kingdom	Europe	41	4539.82	4870	0.856302	135754360
ERR5054919	PRJEB37886	AMPLICON	SAMEA7771265	ERX4860988	COG-UK/QEUH-C9611F	Illumina NovaSeq 6000	PAIRED	PCR	VIRAL RNA	Severe acute respiratory syndrome coronavirus 2	Homo sapiens	ILLUMINA	2020-12-17	United Kingdom	Europe	42	3410.99	2928	0.97104	101998705
ERR5054920	PRJEB37886	AMPLICON	SAMEA7771266	ERX4860989	COG-UK/ALDP-C8E54B	Illumina NovaSeq 6000	PAIRED	PCR	VIRAL RNA	Severe acute respiratory syndrome coronavirus 2	Homo sapiens	ILLUMINA	2020-12-15	United Kingdom	Europe	84	621.937	103	0.506605	18597771
ERR5054921	PRJEB37886	AMPLICON	SAMEA7771267	ERX4860990	COG-UK/QEUH-C96188	Illumina NovaSeq 6000	PAIRED	PCR	VIRAL RNA	Severe acute respiratory syndrome coronavirus 2	Homo sapiens	ILLUMINA	2020-12-17	United Kingdom	Europe	45	2213.85	1114	0.944153	66200686
ERR5054922	PRJEB37886	AMPLICON	SAMEA7771268	ERX4860991	COG-UK/CAMC-C98A4F	Illumina NovaSeq 6000	PAIRED	PCR	VIRAL RNA	Severe acute respiratory syndrome coronavirus 2	Homo sapiens	ILLUMINA	2020-12-18	United Kingdom	Europe	43	4672.47	6963	0.724075	139720946
ERR5054923	PRJEB37886	AMPLICON	SAMEA7771269	ERX4860992	COG-UK/CAMC-C99431	Illumina NovaSeq 6000	PAIRED	PCR	VIRAL RNA	Severe acute respiratory syndrome coronavirus 2	Homo sapiens	ILLUMINA	2020-12-18	United Kingdom	Europe	29	4668.14	7822	0.693041	139591349
ERR5054924	PRJEB37886	AMPLICON	SAMEA7771270	ERX4860993	COG-UK/CAMC-C98A7C	Illumina NovaSeq 6000	PAIRED	PCR	VIRAL RNA	Severe acute respiratory syndrome coronavirus 2	Homo sapiens	ILLUMINA	2020-12-18	United Kingdom	Europe	45	4612.24	5413	0.783734	137919782
ERR5054925	PRJEB37886	AMPLICON	SAMEA7771271	ERX4860994	COG-UK/CAMC-C993BC	Illumina NovaSeq 6000	PAIRED	PCR	VIRAL RNA	Severe acute respiratory syndrome coronavirus 2	Homo sapiens	ILLUMINA	2020-12-18	United Kingdom	Europe	45	4687.65	6211	0.767649	140174735
ERR5054926	PRJEB37886	AMPLICON	SAMEA7771272	ERX4860995	COG-UK/CAMC-C98A8B	Illumina NovaSeq 6000	PAIRED	PCR	VIRAL RNA	Severe acute respiratory syndrome coronavirus 2	Homo sapiens	ILLUMINA	2020-12-18	United Kingdom	Europe	47	4679.99	6915	0.740962	139945725
ERR5054927	PRJEB37886	AMPLICON	SAMEA7771273	ERX4860996	COG-UK/CAMC-C9945F	Illumina NovaSeq 6000	PAIRED	PCR	VIRAL RNA	Severe acute respiratory syndrome coronavirus 2	Homo sapiens	ILLUMINA	2020-12-18	United Kingdom	Europe	44	4459.35	4329	0.944688	133347879
ERR5054928	PRJEB37886	AMPLICON	SAMEA7771274	ERX4860997	COG-UK/CAMC-C98AA9	Illumina NovaSeq 6000	PAIRED	PCR	VIRAL RNA	Severe acute respiratory syndrome coronavirus 2	Homo sapiens	ILLUMINA	2020-12-18	United Kingdom	Europe	46	4519.05	4583	0.935291	135133044
ERR5054929	PRJEB37886	AMPLICON	SAMEA7771275	ERX4860998	COG-UK/CAMC-C99343	Illumina NovaSeq 6000	PAIRED	PCR	VIRAL RNA	Severe acute respiratory syndrome coronavirus 2	Homo sapiens	ILLUMINA	2020-12-18	United Kingdom	Europe	44	4645.42	6408	0.757148	138912003
ERR5054930	PRJEB37886	AMPLICON	SAMEA7771276	ERX4860999	COG-UK/CAMC-C98A6D	Illumina NovaSeq 6000	PAIRED	PCR	VIRAL RNA	Severe acute respiratory syndrome coronavirus 2	Homo sapiens	ILLUMINA	2020-12-18	United Kingdom	Europe	51	1991.89	787	0.903488	59563363
ERR5054931	PRJEB37886	AMPLICON	SAMEA7771277	ERX4861000	COG-UK/CAMC-C9938F	Illumina NovaSeq 6000	PAIRED	PCR	VIRAL RNA	Severe acute respiratory syndrome coronavirus 2	Homo sapiens	ILLUMINA	2020-12-18	United Kingdom	Europe	105	650.865	118	0.522723	19462803
ERR5054932	PRJEB37886	AMPLICON	SAMEA7771278	ERX4861001	COG-UK/CAMC-C98A5E	Illumina NovaSeq 6000	PAIRED	PCR	VIRAL RNA	Severe acute respiratory syndrome coronavirus 2	Homo sapiens	ILLUMINA	2020-12-18	United Kingdom	Europe	43	4683.79	6403	0.759221	140059360
ERR5054933	PRJEB37886	AMPLICON	SAMEA7771279	ERX4861002	COG-UK/CAMC-C993AD	Illumina NovaSeq 6000	PAIRED	PCR	VIRAL RNA	Severe acute respiratory syndrome coronavirus 2	Homo sapiens	ILLUMINA	2020-12-18	United Kingdom	Europe	19	4573.88	4980	0.807511	136772627
ERR5054934	PRJEB37886	AMPLICON	SAMEA7771280	ERX4861003	COG-UK/CAMC-C98A9A	Illumina NovaSeq 6000	PAIRED	PCR	VIRAL RNA	Severe acute respiratory syndrome coronavirus 2	Homo sapiens	ILLUMINA	2020-12-18	United Kingdom	Europe	26	4677.59	7328	0.71441	139874072
ERR5054935	PRJEB37886	AMPLICON	SAMEA7771281	ERX4861004	COG-UK/CAMC-C9939E	Illumina NovaSeq 6000	PAIRED	PCR	VIRAL RNA	Severe acute respiratory syndrome coronavirus 2	Homo sapiens	ILLUMINA	2020-12-18	United Kingdom	Europe	22	3670.84	3211	0.991339	109769060
ERR5054936	PRJEB37886	AMPLICON	SAMEA7771282	ERX4861005	COG-UK/CAMC-C98739	Illumina NovaSeq 6000	PAIRED	PCR	VIRAL RNA	Severe acute respiratory syndrome coronavirus 2	Homo sapiens	ILLUMINA	2020-12-18	United Kingdom	Europe	44	3691.54	3399	0.990703	110388188
ERR5054937	PRJEB37886	AMPLICON	SAMEA7771283	ERX4861006	COG-UK/CAMC-C99422	Illumina NovaSeq 6000	PAIRED	PCR	VIRAL RNA	Severe acute respiratory syndrome coronavirus 2	Homo sapiens	ILLUMINA	2020-12-18	United Kingdom	Europe	43	4639.6	4925	0.802963	138737843
ERR5054938	PRJEB37886	AMPLICON	SAMEA7771284	ERX4861007	COG-UK/ALDP-C8E55A	Illumina NovaSeq 6000	PAIRED	PCR	VIRAL RNA	Severe acute respiratory syndrome coronavirus 2	Homo sapiens	ILLUMINA	2020-12-15	United Kingdom	Europe	28	4681.52	7109	0.725747	139991600
ERR5054939	PRJEB37886	AMPLICON	SAMEA7771285	ERX4861008	COG-UK/QEUH-C96197	Illumina NovaSeq 6000	PAIRED	PCR	VIRAL RNA	Severe acute respiratory syndrome coronavirus 2	Homo sapiens	ILLUMINA	2020-12-17	United Kingdom	Europe	41	4560.5	5065	0.795071	136372563
ERR5054940	PRJEB37886	AMPLICON	SAMEA7771286	ERX4861009	COG-UK/ALDP-C8E569	Illumina NovaSeq 6000	PAIRED	PCR	VIRAL RNA	Severe acute respiratory syndrome coronavirus 2	Homo sapiens	ILLUMINA	2020-12-15	United Kingdom	Europe	25	4569.97	5099	0.781995	136655808
ERR5054941	PRJEB37886	AMPLICON	SAMEA7771287	ERX4861010	COG-UK/QEUH-C961F1	Illumina NovaSeq 6000	PAIRED	PCR	VIRAL RNA	Severe acute respiratory syndrome coronavirus 2	Homo sapiens	ILLUMINA	2020-12-17	United Kingdom	Europe	43	4625.56	6328	0.718858	138318056
ERR5054942	PRJEB37886	AMPLICON	SAMEA7771288	ERX4861011	COG-UK/ALDP-C8E4F3	Illumina NovaSeq 6000	PAIRED	PCR	VIRAL RNA	Severe acute respiratory syndrome coronavirus 2	Homo sapiens	ILLUMINA	2020-12-15	United Kingdom	Europe	39	4473.36	4412	0.97823	133766937
ERR5054943	PRJEB37886	AMPLICON	SAMEA7771289	ERX4861012	COG-UK/QEUH-C946E5	Illumina NovaSeq 6000	PAIRED	PCR	VIRAL RNA	Severe acute respiratory syndrome coronavirus 2	Homo sapiens	ILLUMINA	2020-12-17	United Kingdom	Europe	43	4694.97	6431	0.758653	140393605
ERR5054944	PRJEB37886	AMPLICON	SAMEA7771290	ERX4861013	COG-UK/ALDP-C8E51E	Illumina NovaSeq 6000	PAIRED	PCR	VIRAL RNA	Severe acute respiratory syndrome coronavirus 2	Homo sapiens	ILLUMINA	2020-12-15	United Kingdom	Europe	42	4366.16	4147	0.952413	130561214
ERR5054945	PRJEB37886	AMPLICON	SAMEA7771291	ERX4861014	COG-UK/QEUH-C9472E	Illumina NovaSeq 6000	PAIRED	PCR	VIRAL RNA	Severe acute respiratory syndrome coronavirus 2	Homo sapiens	ILLUMINA	2020-12-17	United Kingdom	Europe	44	4447.52	4318	0.983146	132994223
ERR5054946	PRJEB37886	AMPLICON	SAMEA7771292	ERX4861015	COG-UK/ALDP-C8E52D	Illumina NovaSeq 6000	PAIRED	PCR	VIRAL RNA	Severe acute respiratory syndrome coronavirus 2	Homo sapiens	ILLUMINA	2020-12-15	United Kingdom	Europe	55	1552.32	491	0.842591	46418955
ERR5054947	PRJEB37886	AMPLICON	SAMEA7771293	ERX4861016	COG-UK/QEUH-C9475B	Illumina NovaSeq 6000	PAIRED	PCR	VIRAL RNA	Severe acute respiratory syndrome coronavirus 2	Homo sapiens	ILLUMINA	2020-12-17	United Kingdom	Europe	21	4660.77	7436	0.685249	139371008
ERR5054948	PRJEB37886	AMPLICON	SAMEA7771294	ERX4861017	COG-UK/ALDP-C8E578	Illumina NovaSeq 6000	PAIRED	PCR	VIRAL RNA	Severe acute respiratory syndrome coronavirus 2	Homo sapiens	ILLUMINA	2020-12-15	United Kingdom	Europe	44	3858.39	3682	0.991974	115377574
ERR5054949	PRJEB37886	AMPLICON	SAMEA7771295	ERX4861018	COG-UK/ALDP-C8E50F	Illumina NovaSeq 6000	PAIRED	PCR	VIRAL RNA	Severe acute respiratory syndrome coronavirus 2	Homo sapiens	ILLUMINA	2020-12-15	United Kingdom	Europe	56	1511.42	478	0.819851	45196139
ERR5054950	PRJEB37886	AMPLICON	SAMEA7771296	ERX4861019	COG-UK/QEUH-C9480D	Illumina NovaSeq 6000	PAIRED	PCR	VIRAL RNA	Severe acute respiratory syndrome coronavirus 2	Homo sapiens	ILLUMINA	2020-12-17	United Kingdom	Europe	27	4643.52	6739	0.727653	138855180
ERR5054951	PRJEB37886	AMPLICON	SAMEA7771297	ERX4861020	COG-UK/ALDP-C8DDF9	Illumina NovaSeq 6000	PAIRED	PCR	VIRAL RNA	Severe acute respiratory syndrome coronavirus 2	Homo sapiens	ILLUMINA	2020-12-14	United Kingdom	Europe	41	1619.3	504	0.84938	48421869
ERR5054952	PRJEB37886	AMPLICON	SAMEA7771298	ERX4861021	COG-UK/QEUH-C9476A	Illumina NovaSeq 6000	PAIRED	PCR	VIRAL RNA	Severe acute respiratory syndrome coronavirus 2	Homo sapiens	ILLUMINA	2020-12-17	United Kingdom	Europe	42	4335.32	4102	0.983146	129638955
ERR5054953	PRJEB37886	AMPLICON	SAMEA7771299	ERX4861022	COG-UK/CAMC-C98748	Illumina NovaSeq 6000	PAIRED	PCR	VIRAL RNA	Severe acute respiratory syndrome coronavirus 2	Homo sapiens	ILLUMINA	2020-12-18	United Kingdom	Europe	42	4657.27	5817	0.763736	139266380
ERR5054954	PRJEB37886	AMPLICON	SAMEA7771300	ERX4861023	COG-UK/CAMC-C99361	Illumina NovaSeq 6000	PAIRED	PCR	VIRAL RNA	Severe acute respiratory syndrome coronavirus 2	Homo sapiens	ILLUMINA	2020-12-18	United Kingdom	Europe	38	1654.64	570	0.827643	49478694
ERR5054955	PRJEB37886	AMPLICON	SAMEA7771301	ERX4861024	COG-UK/CAMC-C9872A	Illumina NovaSeq 6000	PAIRED	PCR	VIRAL RNA	Severe acute respiratory syndrome coronavirus 2	Homo sapiens	ILLUMINA	2020-12-18	United Kingdom	Europe	42	4214.52	3943	0.982677	126026785
ERR5054956	PRJEB37886	AMPLICON	SAMEA7771302	ERX4861025	COG-UK/CAMC-C99370	Illumina NovaSeq 6000	PAIRED	PCR	VIRAL RNA	Severe acute respiratory syndrome coronavirus 2	Homo sapiens	ILLUMINA	2020-12-18	United Kingdom	Europe	42	4577.44	4859	0.812494	136879125
ERR5054957	PRJEB37886	AMPLICON	SAMEA7771303	ERX4861026	COG-UK/CAMC-C9871B	Illumina NovaSeq 6000	PAIRED	PCR	VIRAL RNA	Severe acute respiratory syndrome coronavirus 2	Homo sapiens	ILLUMINA	2020-12-18	United Kingdom	Europe	48	4630.18	5697	0.770926	138456144
ERR5054958	PRJEB37886	AMPLICON	SAMEA7771304	ERX4861027	COG-UK/CAMC-C99413	Illumina NovaSeq 6000	PAIRED	PCR	VIRAL RNA	Severe acute respiratory syndrome coronavirus 2	Homo sapiens	ILLUMINA	2020-12-18	United Kingdom	Europe	43	4460.81	4262	0.964117	133391582
ERR5054959	PRJEB37886	AMPLICON	SAMEA7771305	ERX4861028	COG-UK/CAMC-C98DEC	Illumina NovaSeq 6000	PAIRED	PCR	VIRAL RNA	Severe acute respiratory syndrome coronavirus 2	Homo sapiens	ILLUMINA	2020-12-18	United Kingdom	Europe	40	4401.46	4287	0.982677	131616917
ERR5054960	PRJEB37886	AMPLICON	SAMEA7771306	ERX4861029	COG-UK/CAMC-C986D2	Illumina NovaSeq 6000	PAIRED	PCR	VIRAL RNA	Severe acute respiratory syndrome coronavirus 2	Homo sapiens	ILLUMINA	2020-12-18	United Kingdom	Europe	42	4645.4	5187	0.802863	138911476
ERR5054961	PRJEB37886	AMPLICON	SAMEA7771307	ERX4861030	COG-UK/CAMC-C98DDD	Illumina NovaSeq 6000	PAIRED	PCR	VIRAL RNA	Severe acute respiratory syndrome coronavirus 2	Homo sapiens	ILLUMINA	2020-12-18	United Kingdom	Europe	25	4409.22	4306	0.963749	131848983
ERR5054962	PRJEB37886	AMPLICON	SAMEA7771308	ERX4861031	COG-UK/CAMC-C9870C	Illumina NovaSeq 6000	PAIRED	PCR	VIRAL RNA	Severe acute respiratory syndrome coronavirus 2	Homo sapiens	ILLUMINA	2020-12-18	United Kingdom	Europe	23	4672.17	7336	0.729358	139711996
ERR5054963	PRJEB37886	AMPLICON	SAMEA7771309	ERX4861032	COG-UK/CAMC-C98DFB	Illumina NovaSeq 6000	PAIRED	PCR	VIRAL RNA	Severe acute respiratory syndrome coronavirus 2	Homo sapiens	ILLUMINA	2020-12-18	United Kingdom	Europe	48	4571.83	4469	0.892954	136711462
ERR5054964	PRJEB37886	AMPLICON	SAMEA7771310	ERX4861033	COG-UK/CAMC-C986B4	Illumina NovaSeq 6000	PAIRED	PCR	VIRAL RNA	Severe acute respiratory syndrome coronavirus 2	Homo sapiens	ILLUMINA	2020-12-18	United Kingdom	Europe	40	4548.21	4543	0.884226	136005264
ERR5054965	PRJEB37886	AMPLICON	SAMEA7771311	ERX4861034	COG-UK/CAMC-C98DCE	Illumina NovaSeq 6000	PAIRED	PCR	VIRAL RNA	Severe acute respiratory syndrome coronavirus 2	Homo sapiens	ILLUMINA	2020-12-18	United Kingdom	Europe	46	4576.58	4857	0.85978	136853348
ERR5054966	PRJEB37886	AMPLICON	SAMEA7771312	ERX4861035	COG-UK/CAMC-C986E1	Illumina NovaSeq 6000	PAIRED	PCR	VIRAL RNA	Severe acute respiratory syndrome coronavirus 2	Homo sapiens	ILLUMINA	2020-12-18	United Kingdom	Europe	41	4481.23	4640	0.919038	134002228
ERR5054967	PRJEB37886	AMPLICON	SAMEA7771313	ERX4861036	COG-UK/CAMC-C98D46	Illumina NovaSeq 6000	PAIRED	PCR	VIRAL RNA	Severe acute respiratory syndrome coronavirus 2	Homo sapiens	ILLUMINA	2020-12-17	United Kingdom	Europe	40	4674.45	5808	0.797512	139780151
ERR5054968	PRJEB37886	AMPLICON	SAMEA7771314	ERX4861037	COG-UK/ALDP-C8DDCC	Illumina NovaSeq 6000	PAIRED	PCR	VIRAL RNA	Severe acute respiratory syndrome coronavirus 2	Homo sapiens	ILLUMINA	2020-12-14	United Kingdom	Europe	45	4572.88	4554	0.865699	136742971
ERR5054969	PRJEB37886	AMPLICON	SAMEA7771315	ERX4861038	COG-UK/QEUH-C947B5	Illumina NovaSeq 6000	PAIRED	PCR	VIRAL RNA	Severe acute respiratory syndrome coronavirus 2	Homo sapiens	ILLUMINA	2020-12-17	United Kingdom	Europe	44	4667.48	5737	0.74531	139571671
ERR5054970	PRJEB37886	AMPLICON	SAMEA7771316	ERX4861039	COG-UK/ALDP-C8DE32	Illumina NovaSeq 6000	PAIRED	PCR	VIRAL RNA	Severe acute respiratory syndrome coronavirus 2	Homo sapiens	ILLUMINA	2020-12-14	United Kingdom	Europe	27	4669.23	7168	0.730161	139623853
ERR5054971	PRJEB37886	AMPLICON	SAMEA7771317	ERX4861040	COG-UK/QEUH-C947D3	Illumina NovaSeq 6000	PAIRED	PCR	VIRAL RNA	Severe acute respiratory syndrome coronavirus 2	Homo sapiens	ILLUMINA	2020-12-17	United Kingdom	Europe	43	4514.85	4610	0.914189	135007686
ERR5054972	PRJEB37886	AMPLICON	SAMEA7771318	ERX4861041	COG-UK/QEUH-C947A6	Illumina NovaSeq 6000	PAIRED	PCR	VIRAL RNA	Severe acute respiratory syndrome coronavirus 2	Homo sapiens	ILLUMINA	2020-12-17	United Kingdom	Europe	43	4522.22	4540	0.908069	135228070
ERR5054973	PRJEB37886	AMPLICON	SAMEA7771319	ERX4861042	COG-UK/QEUH-C947C4	Illumina NovaSeq 6000	PAIRED	PCR	VIRAL RNA	Severe acute respiratory syndrome coronavirus 2	Homo sapiens	ILLUMINA	2020-12-17	United Kingdom	Europe	27	4625.3	5067	0.76815	138310285
ERR5054974	PRJEB37886	AMPLICON	SAMEA7771320	ERX4861043	COG-UK/QEUH-C9481C	Illumina NovaSeq 6000	PAIRED	PCR	VIRAL RNA	Severe acute respiratory syndrome coronavirus 2	Homo sapiens	ILLUMINA	2020-12-17	United Kingdom	Europe	42	4588.95	5511	0.796342	137223376
ERR5054975	PRJEB37886	AMPLICON	SAMEA7771321	ERX4861044	COG-UK/ALDP-C8DE50	Illumina NovaSeq 6000	PAIRED	PCR	VIRAL RNA	Severe acute respiratory syndrome coronavirus 2	Homo sapiens	ILLUMINA	2020-12-15	United Kingdom	Europe	42	2631.93	1579	0.981942	78702723
ERR5054976	PRJEB37886	AMPLICON	SAMEA7771322	ERX4861045	COG-UK/QEUH-C946F4	Illumina NovaSeq 6000	PAIRED	PCR	VIRAL RNA	Severe acute respiratory syndrome coronavirus 2	Homo sapiens	ILLUMINA	2020-12-17	United Kingdom	Europe	28	2435.4	1340	0.954252	72825707
ERR5054977	PRJEB37886	AMPLICON	SAMEA7771323	ERX4861046	COG-UK/ALDP-C8DDEA	Illumina NovaSeq 6000	PAIRED	PCR	VIRAL RNA	Severe acute respiratory syndrome coronavirus 2	Homo sapiens	ILLUMINA	2020-12-15	United Kingdom	Europe	42	4624.82	5428	0.765408	138295970
ERR5054978	PRJEB37886	AMPLICON	SAMEA7771324	ERX4861047	COG-UK/QEUH-C9473D	Illumina NovaSeq 6000	PAIRED	PCR	VIRAL RNA	Severe acute respiratory syndrome coronavirus 2	Homo sapiens	ILLUMINA	2020-12-17	United Kingdom	Europe	42	4643.19	5420	0.770558	138845460
ERR5054979	PRJEB37886	AMPLICON	SAMEA7771325	ERX4861048	COG-UK/ALDP-C8DE6F	Illumina NovaSeq 6000	PAIRED	PCR	VIRAL RNA	Severe acute respiratory syndrome coronavirus 2	Homo sapiens	ILLUMINA	2020-12-15	United Kingdom	Europe	31	4686.35	7908	0.702806	140135871
ERR5054980	PRJEB37886	AMPLICON	SAMEA7771326	ERX4861049	COG-UK/QEUH-C947E2	Illumina NovaSeq 6000	PAIRED	PCR	VIRAL RNA	Severe acute respiratory syndrome coronavirus 2	Homo sapiens	ILLUMINA	2020-12-17	United Kingdom	Europe	39	4622.45	5932	0.767181	138225065
ERR5054981	PRJEB37886	AMPLICON	SAMEA7771327	ERX4861050	COG-UK/CAMC-C986F0	Illumina NovaSeq 6000	PAIRED	PCR	VIRAL RNA	Severe acute respiratory syndrome coronavirus 2	Homo sapiens	ILLUMINA	2020-12-18	United Kingdom	Europe	48	2474.38	1369	0.95987	73991343
ERR5054982	PRJEB37886	AMPLICON	SAMEA7771328	ERX4861051	COG-UK/CAMC-C98D73	Illumina NovaSeq 6000	PAIRED	PCR	VIRAL RNA	Severe acute respiratory syndrome coronavirus 2	Homo sapiens	ILLUMINA	2020-12-17	United Kingdom	Europe	39	4561.99	4981	0.821489	136417091
ERR5054983	PRJEB37886	AMPLICON	SAMEA7771329	ERX4861052	COG-UK/CAMC-C98757	Illumina NovaSeq 6000	PAIRED	PCR	VIRAL RNA	Severe acute respiratory syndrome coronavirus 2	Homo sapiens	ILLUMINA	2020-12-18	United Kingdom	Europe	43	4654.73	5092	0.796943	139190427
ERR5054984	PRJEB37886	AMPLICON	SAMEA7771330	ERX4861053	COG-UK/CAMC-C98D91	Illumina NovaSeq 6000	PAIRED	PCR	VIRAL RNA	Severe acute respiratory syndrome coronavirus 2	Homo sapiens	ILLUMINA	2020-12-17	United Kingdom	Europe	43	3993.49	3821	0.991907	119417331
ERR5054985	PRJEB37886	AMPLICON	SAMEA7771331	ERX4861054	COG-UK/CAMC-C99747	Illumina NovaSeq 6000	PAIRED	PCR	VIRAL RNA	Severe acute respiratory syndrome coronavirus 2	Homo sapiens	ILLUMINA	2020-12-17	United Kingdom	Europe	32	4447.8	4402	0.968532	133002423
ERR5054986	PRJEB37886	AMPLICON	SAMEA7771332	ERX4861055	COG-UK/CAMC-C98D64	Illumina NovaSeq 6000	PAIRED	PCR	VIRAL RNA	Severe acute respiratory syndrome coronavirus 2	Homo sapiens	ILLUMINA	2020-12-17	United Kingdom	Europe	46	4337.8	4083	0.982677	129713314
ERR5054987	PRJEB37886	AMPLICON	SAMEA7771333	ERX4861056	COG-UK/CAMC-C99729	Illumina NovaSeq 6000	PAIRED	PCR	VIRAL RNA	Severe acute respiratory syndrome coronavirus 2	Homo sapiens	ILLUMINA	2020-12-18	United Kingdom	Europe	42	3274.64	2682	0.990168	97921683
ERR5054988	PRJEB37886	AMPLICON	SAMEA7771334	ERX4861057	COG-UK/CAMC-C99738	Illumina NovaSeq 6000	PAIRED	PCR	VIRAL RNA	Severe acute respiratory syndrome coronavirus 2	Homo sapiens	ILLUMINA	2020-12-18	United Kingdom	Europe	46	3061.91	2260	0.985754	91560188
ERR5054989	PRJEB37886	AMPLICON	SAMEA7771335	ERX4861058	COG-UK/CAMC-C98DA0	Illumina NovaSeq 6000	PAIRED	PCR	VIRAL RNA	Severe acute respiratory syndrome coronavirus 2	Homo sapiens	ILLUMINA	2020-12-17	United Kingdom	Europe	40	4211.67	4033	0.982677	125941671
ERR5054990	PRJEB37886	AMPLICON	SAMEA7771336	ERX4861059	COG-UK/CAMC-C99783	Illumina NovaSeq 6000	PAIRED	PCR	VIRAL RNA	Severe acute respiratory syndrome coronavirus 2	Homo sapiens	ILLUMINA	2020-12-18	United Kingdom	Europe	41	4661.7	5529	0.780992	139398902
ERR5054991	PRJEB37886	AMPLICON	SAMEA7771337	ERX4861060	COG-UK/CAMC-C98D82	Illumina NovaSeq 6000	PAIRED	PCR	VIRAL RNA	Severe acute respiratory syndrome coronavirus 2	Homo sapiens	ILLUMINA	2020-12-17	United Kingdom	Europe	25	4638.17	5527	0.775073	138695238
ERR5054992	PRJEB37886	AMPLICON	SAMEA7771338	ERX4861061	COG-UK/CAMC-C997B0	Illumina NovaSeq 6000	PAIRED	PCR	VIRAL RNA	Severe acute respiratory syndrome coronavirus 2	Homo sapiens	ILLUMINA	2020-12-18	United Kingdom	Europe	41	4495.03	4278	0.964519	134414877
ERR5054993	PRJEB37886	AMPLICON	SAMEA7771339	ERX4861062	COG-UK/CAMC-C99774	Illumina NovaSeq 6000	PAIRED	PCR	VIRAL RNA	Severe acute respiratory syndrome coronavirus 2	Homo sapiens	ILLUMINA	2020-12-18	United Kingdom	Europe	46	4454.99	4285	0.983079	133217630
ERR5054994	PRJEB37886	AMPLICON	SAMEA7771340	ERX4861063	COG-UK/CAMC-C98E52	Illumina NovaSeq 6000	PAIRED	PCR	VIRAL RNA	Severe acute respiratory syndrome coronavirus 2	Homo sapiens	ILLUMINA	2020-12-17	United Kingdom	Europe	22	4548.8	4509	0.857472	136022738
ERR5054995	PRJEB37886	AMPLICON	SAMEA7771341	ERX4861064	COG-UK/ALDP-C8DE23	Illumina NovaSeq 6000	PAIRED	PCR	VIRAL RNA	Severe acute respiratory syndrome coronavirus 2	Homo sapiens	ILLUMINA	2020-12-15	United Kingdom	Europe	3	50.1738	0	0.0217369	1500347
ERR5054996	PRJEB37886	AMPLICON	SAMEA7771342	ERX4861065	COG-UK/QEUH-C9474C	Illumina NovaSeq 6000	PAIRED	PCR	VIRAL RNA	Severe acute respiratory syndrome coronavirus 2	Homo sapiens	ILLUMINA	2020-12-17	United Kingdom	Europe	43	4389.99	4266	0.97328	131273753
ERR5054997	PRJEB37886	AMPLICON	SAMEA7771343	ERX4861066	COG-UK/ALDP-C8DE7E	Illumina NovaSeq 6000	PAIRED	PCR	VIRAL RNA	Severe acute respiratory syndrome coronavirus 2	Homo sapiens	ILLUMINA	2020-12-14	United Kingdom	Europe	41	4580.8	4631	0.865532	136979705
ERR5054998	PRJEB37886	AMPLICON	SAMEA7771344	ERX4861067	COG-UK/QEUH-C94779	Illumina NovaSeq 6000	PAIRED	PCR	VIRAL RNA	Severe acute respiratory syndrome coronavirus 2	Homo sapiens	ILLUMINA	2020-12-17	United Kingdom	Europe	1	54.7026	0	0.0110691	1635772
ERR5054999	PRJEB37886	AMPLICON	SAMEA7771345	ERX4861068	COG-UK/ALDP-C8DE41	Illumina NovaSeq 6000	PAIRED	PCR	VIRAL RNA	Severe acute respiratory syndrome coronavirus 2	Homo sapiens	ILLUMINA	2020-12-15	United Kingdom	Europe	29	4613.83	5783	0.773835	137967452
ERR5055000	PRJEB37886	AMPLICON	SAMEA7771346	ERX4861069	COG-UK/QEUH-C947F1	Illumina NovaSeq 6000	PAIRED	PCR	VIRAL RNA	Severe acute respiratory syndrome coronavirus 2	Homo sapiens	ILLUMINA	2020-12-17	United Kingdom	Europe	91	1055.66	274	0.675016	31567453
ERR5055001	PRJEB37886	AMPLICON	SAMEA7771347	ERX4861070	COG-UK/ALDP-C8C4F5	Illumina NovaSeq 6000	PAIRED	PCR	VIRAL RNA	Severe acute respiratory syndrome coronavirus 2	Homo sapiens	ILLUMINA	2020-12-15	United Kingdom	Europe	45	4674.21	6734	0.738822	139772847
ERR5055002	PRJEB37886	AMPLICON	SAMEA7771348	ERX4861071	COG-UK/QEUH-C9482B	Illumina NovaSeq 6000	PAIRED	PCR	VIRAL RNA	Severe acute respiratory syndrome coronavirus 2	Homo sapiens	ILLUMINA	2020-12-17	United Kingdom	Europe	43	4564.38	4606	0.814601	136488560
ERR5055003	PRJEB37886	AMPLICON	SAMEA7771349	ERX4861072	COG-UK/ALDP-C8C52F	Illumina NovaSeq 6000	PAIRED	PCR	VIRAL RNA	Severe acute respiratory syndrome coronavirus 2	Homo sapiens	ILLUMINA	2020-12-15	United Kingdom	Europe	44	4691.41	6411	0.754607	140287180
ERR5055004	PRJEB37886	AMPLICON	SAMEA7771350	ERX4861073	COG-UK/ALDP-C8C510	Illumina NovaSeq 6000	PAIRED	PCR	VIRAL RNA	Severe acute respiratory syndrome coronavirus 2	Homo sapiens	ILLUMINA	2020-12-15	United Kingdom	Europe	28	4189.17	3987	0.982778	125268844
ERR5055005	PRJEB37886	AMPLICON	SAMEA7771351	ERX4861074	COG-UK/QEUH-C94700	Illumina NovaSeq 6000	PAIRED	PCR	VIRAL RNA	Severe acute respiratory syndrome coronavirus 2	Homo sapiens	ILLUMINA	2020-12-17	United Kingdom	Europe	44	4623.45	5365	0.806073	138255033
ERR5055006	PRJEB37886	AMPLICON	SAMEA7771352	ERX4861075	COG-UK/ALDP-C8C53E	Illumina NovaSeq 6000	PAIRED	PCR	VIRAL RNA	Severe acute respiratory syndrome coronavirus 2	Homo sapiens	ILLUMINA	2020-12-15	United Kingdom	Europe	25	4642.92	6330	0.736047	138837242
ERR5055007	PRJEB37886	AMPLICON	SAMEA7771353	ERX4861076	COG-UK/QEUH-C9471F	Illumina NovaSeq 6000	PAIRED	PCR	VIRAL RNA	Severe acute respiratory syndrome coronavirus 2	Homo sapiens	ILLUMINA	2020-12-17	United Kingdom	Europe	43	4659.9	6020	0.744942	139344962
ERR5055008	PRJEB37886	AMPLICON	SAMEA7771354	ERX4861077	COG-UK/ALDP-C8C501	Illumina NovaSeq 6000	PAIRED	PCR	VIRAL RNA	Severe acute respiratory syndrome coronavirus 2	Homo sapiens	ILLUMINA	2020-12-15	United Kingdom	Europe	27	2772.19	1787	0.980805	82896723
ERR5055009	PRJEB37886	AMPLICON	SAMEA7771355	ERX4861078	COG-UK/QEUH-C94788	Illumina NovaSeq 6000	PAIRED	PCR	VIRAL RNA	Severe acute respiratory syndrome coronavirus 2	Homo sapiens	ILLUMINA	2020-12-17	United Kingdom	Europe	40	3794.62	3486	0.990703	113470450
ERR5055010	PRJEB37886	AMPLICON	SAMEA7771356	ERX4861079	COG-UK/CAMC-C99792	Illumina NovaSeq 6000	PAIRED	PCR	VIRAL RNA	Severe acute respiratory syndrome coronavirus 2	Homo sapiens	ILLUMINA	2020-12-18	United Kingdom	Europe	43	4519.57	4535	0.940508	135148804
ERR5055011	PRJEB37886	AMPLICON	SAMEA7771357	ERX4861080	COG-UK/CAMC-C98E25	Illumina NovaSeq 6000	PAIRED	PCR	VIRAL RNA	Severe acute respiratory syndrome coronavirus 2	Homo sapiens	ILLUMINA	2020-12-17	United Kingdom	Europe	23	4526.94	4430	0.882019	135369163
ERR5055012	PRJEB37886	AMPLICON	SAMEA7771358	ERX4861081	COG-UK/CAMC-C99765	Illumina NovaSeq 6000	PAIRED	PCR	VIRAL RNA	Severe acute respiratory syndrome coronavirus 2	Homo sapiens	ILLUMINA	2020-12-18	United Kingdom	Europe	45	2802.25	1897	0.974083	83795618
ERR5055013	PRJEB37886	AMPLICON	SAMEA7771359	ERX4861082	COG-UK/CAMC-C98E34	Illumina NovaSeq 6000	PAIRED	PCR	VIRAL RNA	Severe acute respiratory syndrome coronavirus 2	Homo sapiens	ILLUMINA	2020-12-17	United Kingdom	Europe	44	3951.09	3623	0.982677	118149523
ERR5055014	PRJEB37886	AMPLICON	SAMEA7771360	ERX4861083	COG-UK/CAMC-C997A1	Illumina NovaSeq 6000	PAIRED	PCR	VIRAL RNA	Severe acute respiratory syndrome coronavirus 2	Homo sapiens	ILLUMINA	2020-12-18	United Kingdom	Europe	21	4544.99	4521	0.870983	135908724
ERR5055015	PRJEB37886	AMPLICON	SAMEA7771361	ERX4861084	COG-UK/CAMC-C98E43	Illumina NovaSeq 6000	PAIRED	PCR	VIRAL RNA	Severe acute respiratory syndrome coronavirus 2	Homo sapiens	ILLUMINA	2020-12-17	United Kingdom	Europe	23	3370.73	2769	0.987459	100794922
ERR5055016	PRJEB37886	AMPLICON	SAMEA7771362	ERX4861085	COG-UK/CAMC-C99756	Illumina NovaSeq 6000	PAIRED	PCR	VIRAL RNA	Severe acute respiratory syndrome coronavirus 2	Homo sapiens	ILLUMINA	2020-12-18	United Kingdom	Europe	22	4528.61	4470	0.877838	135419006
ERR5055017	PRJEB37886	AMPLICON	SAMEA7771363	ERX4861086	COG-UK/CAMC-C98687	Illumina NovaSeq 6000	PAIRED	PCR	VIRAL RNA	Severe acute respiratory syndrome coronavirus 2	Homo sapiens	ILLUMINA	2020-12-17	United Kingdom	Europe	32	4574.38	4752	0.827409	136787794
ERR5055018	PRJEB37886	AMPLICON	SAMEA7771364	ERX4861087	COG-UK/CAMC-C98ECB	Illumina NovaSeq 6000	PAIRED	PCR	VIRAL RNA	Severe acute respiratory syndrome coronavirus 2	Homo sapiens	ILLUMINA	2020-12-17	United Kingdom	Europe	42	4616.61	5131	0.816406	138050518
ERR5055019	PRJEB37886	AMPLICON	SAMEA7771365	ERX4861088	COG-UK/CAMC-C98678	Illumina NovaSeq 6000	PAIRED	PCR	VIRAL RNA	Severe acute respiratory syndrome coronavirus 2	Homo sapiens	ILLUMINA	2020-12-17	United Kingdom	Europe	40	4665.12	7037	0.732569	139501004
ERR5055020	PRJEB37886	AMPLICON	SAMEA7771366	ERX4861089	COG-UK/CAMC-C98EAD	Illumina NovaSeq 6000	PAIRED	PCR	VIRAL RNA	Severe acute respiratory syndrome coronavirus 2	Homo sapiens	ILLUMINA	2020-12-17	United Kingdom	Europe	40	4639.73	5193	0.786476	138741767
ERR5055021	PRJEB37886	AMPLICON	SAMEA7771367	ERX4861090	COG-UK/CAMC-C9864B	Illumina NovaSeq 6000	PAIRED	PCR	VIRAL RNA	Severe acute respiratory syndrome coronavirus 2	Homo sapiens	ILLUMINA	2020-12-17	United Kingdom	Europe	46	4624.43	4708	0.819617	138284289
ERR5055022	PRJEB37886	AMPLICON	SAMEA7771368	ERX4861091	COG-UK/CAMC-C98EBC	Illumina NovaSeq 6000	PAIRED	PCR	VIRAL RNA	Severe acute respiratory syndrome coronavirus 2	Homo sapiens	ILLUMINA	2020-12-17	United Kingdom	Europe	43	4634.12	4728	0.810053	138574178
ERR5055023	PRJEB37886	AMPLICON	SAMEA7771369	ERX4861092	COG-UK/CAMC-C9865A	Illumina NovaSeq 6000	PAIRED	PCR	VIRAL RNA	Severe acute respiratory syndrome coronavirus 2	Homo sapiens	ILLUMINA	2020-12-17	United Kingdom	Europe	41	4663.24	5786	0.779253	139444973
ERR5055024	PRJEB37886	AMPLICON	SAMEA7771370	ERX4861093	COG-UK/CAMC-C98E70	Illumina NovaSeq 6000	PAIRED	PCR	VIRAL RNA	Severe acute respiratory syndrome coronavirus 2	Homo sapiens	ILLUMINA	2020-12-17	United Kingdom	Europe	45	4407.25	4166	0.969602	131789961
ERR5055025	PRJEB37886	AMPLICON	SAMEA7771371	ERX4861094	COG-UK/CAMC-C8F999	Illumina NovaSeq 6000	PAIRED	PCR	VIRAL RNA	Severe acute respiratory syndrome coronavirus 2	Homo sapiens	ILLUMINA	2020-12-09	United Kingdom	Europe	45	4560.01	4557	0.858643	136358059
ERR5055026	PRJEB37886	AMPLICON	SAMEA7771372	ERX4861095	COG-UK/CAMC-C8FEF4	Illumina NovaSeq 6000	PAIRED	PCR	VIRAL RNA	Severe acute respiratory syndrome coronavirus 2	Homo sapiens	ILLUMINA	2020-12-09	United Kingdom	Europe	25	4662.12	6438	0.736648	139411476
ERR5055027	PRJEB37886	AMPLICON	SAMEA7771373	ERX4861096	COG-UK/ALDP-C8C47D	Illumina NovaSeq 6000	PAIRED	PCR	VIRAL RNA	Severe acute respiratory syndrome coronavirus 2	Homo sapiens	ILLUMINA	2020-12-14	United Kingdom	Europe	26	4645.84	6285	0.720363	138924498
ERR5055028	PRJEB37886	AMPLICON	SAMEA7771374	ERX4861097	COG-UK/CAMC-C925DB	Illumina NovaSeq 6000	PAIRED	PCR	VIRAL RNA	Severe acute respiratory syndrome coronavirus 2	Homo sapiens	ILLUMINA	2020-12-11	United Kingdom	Europe	45	4587.11	5092	0.808213	137168340
ERR5055029	PRJEB37886	AMPLICON	SAMEA7771375	ERX4861098	COG-UK/ALDP-C8C4D7	Illumina NovaSeq 6000	PAIRED	PCR	VIRAL RNA	Severe acute respiratory syndrome coronavirus 2	Homo sapiens	ILLUMINA	2020-12-14	United Kingdom	Europe	32	4429.63	4546	0.955021	132459334
ERR5055030	PRJEB37886	AMPLICON	SAMEA7771376	ERX4861099	COG-UK/CAMC-C927B7	Illumina NovaSeq 6000	PAIRED	PCR	VIRAL RNA	Severe acute respiratory syndrome coronavirus 2	Homo sapiens	ILLUMINA	2020-12-13	United Kingdom	Europe	23	4019.67	3776	0.978296	120200060
ERR5055031	PRJEB37886	AMPLICON	SAMEA7771377	ERX4861100	COG-UK/CAMC-C91F38	Illumina NovaSeq 6000	PAIRED	PCR	VIRAL RNA	Severe acute respiratory syndrome coronavirus 2	Homo sapiens	ILLUMINA	2020-12-11	United Kingdom	Europe	27	4196.6	4030	0.968297	125490947
ERR5055032	PRJEB37886	AMPLICON	SAMEA7771378	ERX4861101	COG-UK/CAMC-C928F0	Illumina NovaSeq 6000	PAIRED	PCR	VIRAL RNA	Severe acute respiratory syndrome coronavirus 2	Homo sapiens	ILLUMINA	2020-12-11	United Kingdom	Europe	22	2669.01	1759	0.950808	79811554
ERR5055033	PRJEB37886	AMPLICON	SAMEA7771379	ERX4861102	COG-UK/ALDP-C8C46E	Illumina NovaSeq 6000	PAIRED	PCR	VIRAL RNA	Severe acute respiratory syndrome coronavirus 2	Homo sapiens	ILLUMINA	2020-12-13	United Kingdom	Europe	26	3949.97	3758	0.982778	118115983
ERR5055034	PRJEB37886	AMPLICON	SAMEA7771380	ERX4861103	COG-UK/ALDP-C8D6B2	Illumina NovaSeq 6000	PAIRED	PCR	VIRAL RNA	Severe acute respiratory syndrome coronavirus 2	Homo sapiens	ILLUMINA	2020-12-14	United Kingdom	Europe	44	1428.97	422	0.791426	42730417
ERR5055035	PRJEB37886	AMPLICON	SAMEA7771381	ERX4861104	COG-UK/QEUH-C9358F	Illumina NovaSeq 6000	PAIRED	PCR	VIRAL RNA	Severe acute respiratory syndrome coronavirus 2	Homo sapiens	ILLUMINA	2020-12-16	United Kingdom	Europe	23	4502.51	4356	0.900144	134638663
ERR5055036	PRJEB37886	AMPLICON	SAMEA7771382	ERX4861105	COG-UK/ALDP-C8D6EF	Illumina NovaSeq 6000	PAIRED	PCR	VIRAL RNA	Severe acute respiratory syndrome coronavirus 2	Homo sapiens	ILLUMINA	2020-12-15	United Kingdom	Europe	94	937.602	214	0.602414	28037115
ERR5055037	PRJEB37886	AMPLICON	SAMEA7771383	ERX4861106	COG-UK/QEUH-C935F8	Illumina NovaSeq 6000	PAIRED	PCR	VIRAL RNA	Severe acute respiratory syndrome coronavirus 2	Homo sapiens	ILLUMINA	2020-12-16	United Kingdom	Europe	39	4651.89	5496	0.78243	139105563
ERR5055038	PRJEB37886	AMPLICON	SAMEA7771384	ERX4861107	COG-UK/QEUH-C93552	Illumina NovaSeq 6000	PAIRED	PCR	VIRAL RNA	Severe acute respiratory syndrome coronavirus 2	Homo sapiens	ILLUMINA	2020-12-16	United Kingdom	Europe	43	4233.78	4019	0.977527	126602769
ERR5055039	PRJEB37886	AMPLICON	SAMEA7771385	ERX4861108	COG-UK/ALDP-C8D685	Illumina NovaSeq 6000	PAIRED	PCR	VIRAL RNA	Severe acute respiratory syndrome coronavirus 2	Homo sapiens	ILLUMINA	2020-12-14	United Kingdom	Europe	26	4486.61	4389	0.968632	134162958
ERR5055040	PRJEB37886	AMPLICON	SAMEA7771386	ERX4861109	COG-UK/QEUH-C93604	Illumina NovaSeq 6000	PAIRED	PCR	VIRAL RNA	Severe acute respiratory syndrome coronavirus 2	Homo sapiens	ILLUMINA	2020-12-16	United Kingdom	Europe	47	4583.38	4696	0.862422	137056849
ERR5055041	PRJEB37886	AMPLICON	SAMEA7771387	ERX4861110	COG-UK/QEUH-C93631	Illumina NovaSeq 6000	PAIRED	PCR	VIRAL RNA	Severe acute respiratory syndrome coronavirus 2	Homo sapiens	ILLUMINA	2020-12-16	United Kingdom	Europe	30	4678.4	7857	0.680099	139898195
ERR5055042	PRJEB37886	AMPLICON	SAMEA7771388	ERX4861111	COG-UK/ALDP-C8D6A3	Illumina NovaSeq 6000	PAIRED	PCR	VIRAL RNA	Severe acute respiratory syndrome coronavirus 2	Homo sapiens	ILLUMINA	2020-12-14	United Kingdom	Europe	25	4657.55	6438	0.711032	139274768
ERR5055043	PRJEB37886	AMPLICON	SAMEA7771389	ERX4861112	COG-UK/QEUH-C935AD	Illumina NovaSeq 6000	PAIRED	PCR	VIRAL RNA	Severe acute respiratory syndrome coronavirus 2	Homo sapiens	ILLUMINA	2020-12-16	United Kingdom	Europe	41	4481.7	4418	0.93723	134016197
ERR5055044	PRJEB37886	AMPLICON	SAMEA7771390	ERX4861113	COG-UK/QEUH-C935DA	Illumina NovaSeq 6000	PAIRED	PCR	VIRAL RNA	Severe acute respiratory syndrome coronavirus 2	Homo sapiens	ILLUMINA	2020-12-16	United Kingdom	Europe	38	4559.21	4736	0.867471	136333945
ERR5055045	PRJEB37886	AMPLICON	SAMEA7771391	ERX4861114	COG-UK/ALDP-C8E657	Illumina NovaSeq 6000	PAIRED	PCR	VIRAL RNA	Severe acute respiratory syndrome coronavirus 2	Homo sapiens	ILLUMINA	2020-12-15	United Kingdom	Europe	26	4430.54	4272	0.962011	132486542
ERR5055046	PRJEB37886	AMPLICON	SAMEA7771392	ERX4861115	COG-UK/QEUH-C93613	Illumina NovaSeq 6000	PAIRED	PCR	VIRAL RNA	Severe acute respiratory syndrome coronavirus 2	Homo sapiens	ILLUMINA	2020-12-16	United Kingdom	Europe	40	4541.1	4349	0.885028	135792592
ERR5055047	PRJEB37886	AMPLICON	SAMEA7771393	ERX4861116	COG-UK/CAMC-C92104	Illumina NovaSeq 6000	PAIRED	PCR	VIRAL RNA	Severe acute respiratory syndrome coronavirus 2	Homo sapiens	ILLUMINA	2020-12-10	United Kingdom	Europe	23	4531.13	4339	0.937565	135494298
ERR5055048	PRJEB37886	AMPLICON	SAMEA7771394	ERX4861117	COG-UK/ALDP-C8C49B	Illumina NovaSeq 6000	PAIRED	PCR	VIRAL RNA	Severe acute respiratory syndrome coronavirus 2	Homo sapiens	ILLUMINA	2020-12-14	United Kingdom	Europe	27	4440.7	4340	0.978932	132790340
ERR5055049	PRJEB37886	AMPLICON	SAMEA7771395	ERX4861118	COG-UK/CAMC-C92483	Illumina NovaSeq 6000	PAIRED	PCR	VIRAL RNA	Severe acute respiratory syndrome coronavirus 2	Homo sapiens	ILLUMINA	2020-12-11	United Kingdom	Europe	17	4628.9	5237	0.787011	138418038
ERR5055050	PRJEB37886	AMPLICON	SAMEA7771396	ERX4861119	COG-UK/CAMC-C9224D	Illumina NovaSeq 6000	PAIRED	PCR	VIRAL RNA	Severe acute respiratory syndrome coronavirus 2	Homo sapiens	ILLUMINA	2020-12-11	United Kingdom	Europe	27	4613.84	5316	0.799619	137967636
ERR5055051	PRJEB37886	AMPLICON	SAMEA7771397	ERX4861120	COG-UK/CAMC-C91C31	Illumina NovaSeq 6000	PAIRED	PCR	VIRAL RNA	Severe acute respiratory syndrome coronavirus 2	Homo sapiens	ILLUMINA	2020-12-13	United Kingdom	Europe	47	1760.85	707	0.849179	52654680
ERR5055052	PRJEB37886	AMPLICON	SAMEA7771398	ERX4861121	COG-UK/ALDP-C8EEC8	Illumina NovaSeq 6000	PAIRED	PCR	VIRAL RNA	Severe acute respiratory syndrome coronavirus 2	Homo sapiens	ILLUMINA	2020-12-09	United Kingdom	Europe	68	1009.94	273	0.651172	30200356
ERR5055053	PRJEB37886	AMPLICON	SAMEA7771399	ERX4861122	COG-UK/ALDP-C8CD72	Illumina NovaSeq 6000	PAIRED	PCR	VIRAL RNA	Severe acute respiratory syndrome coronavirus 2	Homo sapiens	ILLUMINA	2020-12-14	United Kingdom	Europe	27	4522.36	4866	0.862121	135232042
ERR5055054	PRJEB37886	AMPLICON	SAMEA7771400	ERX4861123	COG-UK/ALDP-C8FEC7	Illumina NovaSeq 6000	PAIRED	PCR	VIRAL RNA	Severe acute respiratory syndrome coronavirus 2	Homo sapiens	ILLUMINA	2020-12-11	United Kingdom	Europe	33	4478.38	4596	0.901883	133917146
ERR5055055	PRJEB37886	AMPLICON	SAMEA7771401	ERX4861124	COG-UK/ALDP-C8CD81	Illumina NovaSeq 6000	PAIRED	PCR	VIRAL RNA	Severe acute respiratory syndrome coronavirus 2	Homo sapiens	ILLUMINA	2020-12-14	United Kingdom	Europe	46	3298.34	2780	0.954586	98630188
ERR5055056	PRJEB37886	AMPLICON	SAMEA7771402	ERX4861125	COG-UK/ALDP-C8F2E9	Illumina NovaSeq 6000	PAIRED	PCR	VIRAL RNA	Severe acute respiratory syndrome coronavirus 2	Homo sapiens	ILLUMINA	2020-12-10	United Kingdom	Europe	26	4608.89	4999	0.809651	137819555
ERR5055057	PRJEB37886	AMPLICON	SAMEA7771403	ERX4861126	COG-UK/ALDP-C8CDBE	Illumina NovaSeq 6000	PAIRED	PCR	VIRAL RNA	Severe acute respiratory syndrome coronavirus 2	Homo sapiens	ILLUMINA	2020-12-14	United Kingdom	Europe	62	1087.29	242	0.677992	32513171
ERR5055058	PRJEB37886	AMPLICON	SAMEA7771404	ERX4861127	COG-UK/QEUH-C93640	Illumina NovaSeq 6000	PAIRED	PCR	VIRAL RNA	Severe acute respiratory syndrome coronavirus 2	Homo sapiens	ILLUMINA	2020-12-16	United Kingdom	Europe	25	4425.21	4198	0.967696	132327120
ERR5055059	PRJEB37886	AMPLICON	SAMEA7771405	ERX4861128	COG-UK/ALDP-C8E790	Illumina NovaSeq 6000	PAIRED	PCR	VIRAL RNA	Severe acute respiratory syndrome coronavirus 2	Homo sapiens	ILLUMINA	2020-12-14	United Kingdom	Europe	44	3909.22	3745	0.978296	116897494
ERR5055060	PRJEB37886	AMPLICON	SAMEA7771406	ERX4861129	COG-UK/QEUH-C935BC	Illumina NovaSeq 6000	PAIRED	PCR	VIRAL RNA	Severe acute respiratory syndrome coronavirus 2	Homo sapiens	ILLUMINA	2020-12-16	United Kingdom	Europe	47	2165.25	1018	0.93188	64747418
ERR5055061	PRJEB37886	AMPLICON	SAMEA7771407	ERX4861130	COG-UK/QEUH-C935E9	Illumina NovaSeq 6000	PAIRED	PCR	VIRAL RNA	Severe acute respiratory syndrome coronavirus 2	Homo sapiens	ILLUMINA	2020-12-16	United Kingdom	Europe	27	4446.74	4239	0.987928	132970970
ERR5055062	PRJEB37886	AMPLICON	SAMEA7771408	ERX4861131	COG-UK/QEUH-C93622	Illumina NovaSeq 6000	PAIRED	PCR	VIRAL RNA	Severe acute respiratory syndrome coronavirus 2	Homo sapiens	ILLUMINA	2020-12-16	United Kingdom	Europe	41	4491.5	4307	0.973748	134309250
ERR5055063	PRJEB37886	AMPLICON	SAMEA7771409	ERX4861132	COG-UK/QEUH-C93561	Illumina NovaSeq 6000	PAIRED	PCR	VIRAL RNA	Severe acute respiratory syndrome coronavirus 2	Homo sapiens	ILLUMINA	2020-12-16	United Kingdom	Europe	40	2277.01	1108	0.957295	68089557
ERR5055064	PRJEB37886	AMPLICON	SAMEA7771410	ERX4861133	COG-UK/QEUH-C9359E	Illumina NovaSeq 6000	PAIRED	PCR	VIRAL RNA	Severe acute respiratory syndrome coronavirus 2	Homo sapiens	ILLUMINA	2020-12-16	United Kingdom	Europe	40	4007.18	3815	0.986824	119826851
ERR5055065	PRJEB37886	AMPLICON	SAMEA7771411	ERX4861134	COG-UK/ALDP-C8C8BD	Illumina NovaSeq 6000	PAIRED	PCR	VIRAL RNA	Severe acute respiratory syndrome coronavirus 2	Homo sapiens	ILLUMINA	2020-12-14	United Kingdom	Europe	40	4618.6	5069	0.801458	138109999
ERR5055066	PRJEB37886	AMPLICON	SAMEA7771412	ERX4861135	COG-UK/QEUH-C9366E	Illumina NovaSeq 6000	PAIRED	PCR	VIRAL RNA	Severe acute respiratory syndrome coronavirus 2	Homo sapiens	ILLUMINA	2020-12-17	United Kingdom	Europe	48	3004.4	2412	0.977594	89840489
ERR5055067	PRJEB37886	AMPLICON	SAMEA7771413	ERX4861136	COG-UK/ALDP-C8F2CB	Illumina NovaSeq 6000	PAIRED	PCR	VIRAL RNA	Severe acute respiratory syndrome coronavirus 2	Homo sapiens	ILLUMINA	2020-12-11	United Kingdom	Europe	34	4683.91	7963	0.666722	140062968
ERR5055068	PRJEB37886	AMPLICON	SAMEA7771414	ERX4861137	COG-UK/ALDP-C8CD45	Illumina NovaSeq 6000	PAIRED	PCR	VIRAL RNA	Severe acute respiratory syndrome coronavirus 2	Homo sapiens	ILLUMINA	2020-12-14	United Kingdom	Europe	100	771.892	188	0.629402	23081893
ERR5055069	PRJEB37886	AMPLICON	SAMEA7771415	ERX4861138	COG-UK/ALDP-C8FD8E	Illumina NovaSeq 6000	PAIRED	PCR	VIRAL RNA	Severe acute respiratory syndrome coronavirus 2	Homo sapiens	ILLUMINA	2020-12-11	United Kingdom	Europe	27	4567.64	4882	0.850082	136586226
ERR5055070	PRJEB37886	AMPLICON	SAMEA7771416	ERX4861139	COG-UK/ALDP-C8CD54	Illumina NovaSeq 6000	PAIRED	PCR	VIRAL RNA	Severe acute respiratory syndrome coronavirus 2	Homo sapiens	ILLUMINA	2020-12-15	United Kingdom	Europe	41	4682.94	7995	0.651406	140033997
ERR5055071	PRJEB37886	AMPLICON	SAMEA7771417	ERX4861140	COG-UK/ALDP-C8F6B0	Illumina NovaSeq 6000	PAIRED	PCR	VIRAL RNA	Severe acute respiratory syndrome coronavirus 2	Homo sapiens	ILLUMINA	2020-12-11	United Kingdom	Europe	35	3342.55	2670	0.986322	99952406
ERR5055072	PRJEB37886	AMPLICON	SAMEA7771418	ERX4861141	COG-UK/ALDP-C8CD90	Illumina NovaSeq 6000	PAIRED	PCR	VIRAL RNA	Severe acute respiratory syndrome coronavirus 2	Homo sapiens	ILLUMINA	2020-12-15	United Kingdom	Europe	43	4590.89	5657	0.764505	137281378
ERR5055073	PRJEB37886	AMPLICON	SAMEA7771419	ERX4861142	COG-UK/ALDP-C8FDD9	Illumina NovaSeq 6000	PAIRED	PCR	VIRAL RNA	Severe acute respiratory syndrome coronavirus 2	Homo sapiens	ILLUMINA	2020-12-12	United Kingdom	Europe	29	4153.43	3947	0.991339	124200087
ERR5055074	PRJEB37886	AMPLICON	SAMEA7771420	ERX4861143	COG-UK/ALDP-C8CD63	Illumina NovaSeq 6000	PAIRED	PCR	VIRAL RNA	Severe acute respiratory syndrome coronavirus 2	Homo sapiens	ILLUMINA	2020-12-15	United Kingdom	Europe	40	4561.67	4577	0.890044	136407655
ERR5055075	PRJEB37886	AMPLICON	SAMEA7771421	ERX4861144	COG-UK/ALDP-C8FF88	Illumina NovaSeq 6000	PAIRED	PCR	VIRAL RNA	Severe acute respiratory syndrome coronavirus 2	Homo sapiens	ILLUMINA	2020-12-11	United Kingdom	Europe	27	4607.82	5725	0.767114	137787633
ERR5055076	PRJEB37886	AMPLICON	SAMEA7771422	ERX4861145	COG-UK/ALDP-C8CDAF	Illumina NovaSeq 6000	PAIRED	PCR	VIRAL RNA	Severe acute respiratory syndrome coronavirus 2	Homo sapiens	ILLUMINA	2020-12-15	United Kingdom	Europe	48	4646.93	6232	0.738287	138957113
ERR5055077	PRJEB37886	AMPLICON	SAMEA7771423	ERX4861146	COG-UK/ALDP-C690AF	Illumina NovaSeq 6000	PAIRED	PCR	VIRAL RNA	Severe acute respiratory syndrome coronavirus 2	Homo sapiens	ILLUMINA	2020-12-14	United Kingdom	Europe	38	4537.09	5168	0.830485	135672629
ERR5055078	PRJEB37886	AMPLICON	SAMEA7771424	ERX4861147	COG-UK/ALDP-C8EA88	Illumina NovaSeq 6000	PAIRED	PCR	VIRAL RNA	Severe acute respiratory syndrome coronavirus 2	Homo sapiens	ILLUMINA	2020-12-15	United Kingdom	Europe	43	4526.47	4308	0.979534	135354913
ERR5055079	PRJEB37886	AMPLICON	SAMEA7771425	ERX4861148	COG-UK/ALDP-C690DC	Illumina NovaSeq 6000	PAIRED	PCR	VIRAL RNA	Severe acute respiratory syndrome coronavirus 2	Homo sapiens	ILLUMINA	2020-12-14	United Kingdom	Europe	87	771.412	183	0.582182	23067542
ERR5055080	PRJEB37886	AMPLICON	SAMEA7771426	ERX4861149	COG-UK/ALDP-C8EA5B	Illumina NovaSeq 6000	PAIRED	PCR	VIRAL RNA	Severe acute respiratory syndrome coronavirus 2	Homo sapiens	ILLUMINA	2020-12-15	United Kingdom	Europe	20	4610.43	5590	0.758018	137865637
ERR5055081	PRJEB37886	AMPLICON	SAMEA7771427	ERX4861150	COG-UK/ALDP-C8FA69	Illumina NovaSeq 6000	PAIRED	PCR	VIRAL RNA	Severe acute respiratory syndrome coronavirus 2	Homo sapiens	ILLUMINA	2020-12-11	United Kingdom	Europe	48	3986.27	3815	0.981641	119201488
ERR5055082	PRJEB37886	AMPLICON	SAMEA7771428	ERX4861151	COG-UK/ALDP-C8EA00	Illumina NovaSeq 6000	PAIRED	PCR	VIRAL RNA	Severe acute respiratory syndrome coronavirus 2	Homo sapiens	ILLUMINA	2020-12-15	United Kingdom	Europe	26	2908.17	2228	0.971709	86963100
ERR5055083	PRJEB37886	AMPLICON	SAMEA7771429	ERX4861152	COG-UK/ALDP-C8C8DB	Illumina NovaSeq 6000	PAIRED	PCR	VIRAL RNA	Severe acute respiratory syndrome coronavirus 2	Homo sapiens	ILLUMINA	2020-12-14	United Kingdom	Europe	40	3958.39	3738	0.995318	118367612
ERR5055084	PRJEB37886	AMPLICON	SAMEA7771430	ERX4861153	COG-UK/QEUH-C936AA	Illumina NovaSeq 6000	PAIRED	PCR	VIRAL RNA	Severe acute respiratory syndrome coronavirus 2	Homo sapiens	ILLUMINA	2020-12-17	United Kingdom	Europe	40	4359.35	4127	0.983146	130357607
ERR5055085	PRJEB37886	AMPLICON	SAMEA7771431	ERX4861154	COG-UK/ALDP-C8C905	Illumina NovaSeq 6000	PAIRED	PCR	VIRAL RNA	Severe acute respiratory syndrome coronavirus 2	Homo sapiens	ILLUMINA	2020-12-14	United Kingdom	Europe	43	2568.77	1667	0.97124	76814046
ERR5055086	PRJEB37886	AMPLICON	SAMEA7771432	ERX4861155	COG-UK/QEUH-C936C8	Illumina NovaSeq 6000	PAIRED	PCR	VIRAL RNA	Severe acute respiratory syndrome coronavirus 2	Homo sapiens	ILLUMINA	2020-12-17	United Kingdom	Europe	25	4619.49	5787	0.758519	138136579
ERR5055087	PRJEB37886	AMPLICON	SAMEA7771433	ERX4861156	COG-UK/ALDP-C8C8EA	Illumina NovaSeq 6000	PAIRED	PCR	VIRAL RNA	Severe acute respiratory syndrome coronavirus 2	Homo sapiens	ILLUMINA	2020-12-14	United Kingdom	Europe	40	4544.62	4901	0.884493	135897900
ERR5055088	PRJEB37886	AMPLICON	SAMEA7771434	ERX4861157	COG-UK/QEUH-C9367D	Illumina NovaSeq 6000	PAIRED	PCR	VIRAL RNA	Severe acute respiratory syndrome coronavirus 2	Homo sapiens	ILLUMINA	2020-12-17	United Kingdom	Europe	38	4495.05	4164	0.973314	134415382
ERR5055089	PRJEB37886	AMPLICON	SAMEA7771435	ERX4861158	COG-UK/ALDP-C8C914	Illumina NovaSeq 6000	PAIRED	PCR	VIRAL RNA	Severe acute respiratory syndrome coronavirus 2	Homo sapiens	ILLUMINA	2020-12-14	United Kingdom	Europe	47	4691.05	7977	0.668762	140276575
ERR5055090	PRJEB37886	AMPLICON	SAMEA7771436	ERX4861159	COG-UK/QEUH-C93701	Illumina NovaSeq 6000	PAIRED	PCR	VIRAL RNA	Severe acute respiratory syndrome coronavirus 2	Homo sapiens	ILLUMINA	2020-12-17	United Kingdom	Europe	66	734.805	199	0.620841	21972866
ERR5055091	PRJEB37886	AMPLICON	SAMEA7771437	ERX4861160	COG-UK/ALDP-C8C8CC	Illumina NovaSeq 6000	PAIRED	PCR	VIRAL RNA	Severe acute respiratory syndrome coronavirus 2	Homo sapiens	ILLUMINA	2020-12-14	United Kingdom	Europe	91	895.138	207	0.629569	26767325
ERR5055092	PRJEB37886	AMPLICON	SAMEA7771438	ERX4861161	COG-UK/QEUH-C93789	Illumina NovaSeq 6000	PAIRED	PCR	VIRAL RNA	Severe acute respiratory syndrome coronavirus 2	Homo sapiens	ILLUMINA	2020-12-17	United Kingdom	Europe	44	4649.23	5939	0.744106	139025990
ERR5055093	PRJEB37886	AMPLICON	SAMEA7771439	ERX4861162	COG-UK/ALDP-C8C8F9	Illumina NovaSeq 6000	PAIRED	PCR	VIRAL RNA	Severe acute respiratory syndrome coronavirus 2	Homo sapiens	ILLUMINA	2020-12-14	United Kingdom	Europe	26	4540.73	4580	0.899308	135781521
ERR5055094	PRJEB37886	AMPLICON	SAMEA7771440	ERX4861163	COG-UK/QEUH-C9368C	Illumina NovaSeq 6000	PAIRED	PCR	VIRAL RNA	Severe acute respiratory syndrome coronavirus 2	Homo sapiens	ILLUMINA	2020-12-17	United Kingdom	Europe	27	4628.68	6049	0.743337	138411447
ERR5055095	PRJEB37886	AMPLICON	SAMEA7771441	ERX4861164	COG-UK/ALDP-C8E7EB	Illumina NovaSeq 6000	PAIRED	PCR	VIRAL RNA	Severe acute respiratory syndrome coronavirus 2	Homo sapiens	ILLUMINA	2020-12-15	United Kingdom	Europe	41	4396.26	4101	0.987225	131461349
ERR5055096	PRJEB37886	AMPLICON	SAMEA7771442	ERX4861165	COG-UK/QEUH-C9375C	Illumina NovaSeq 6000	PAIRED	PCR	VIRAL RNA	Severe acute respiratory syndrome coronavirus 2	Homo sapiens	ILLUMINA	2020-12-17	United Kingdom	Europe	41	4569.46	4671	0.904759	136640447
ERR5055097	PRJEB37886	AMPLICON	SAMEA7771443	ERX4861166	COG-UK/ALDP-C8E860	Illumina NovaSeq 6000	PAIRED	PCR	VIRAL RNA	Severe acute respiratory syndrome coronavirus 2	Homo sapiens	ILLUMINA	2020-12-15	United Kingdom	Europe	40	4622.64	5540	0.75989	138230744
ERR5055098	PRJEB37886	AMPLICON	SAMEA7771444	ERX4861167	COG-UK/QEUH-C936D7	Illumina NovaSeq 6000	PAIRED	PCR	VIRAL RNA	Severe acute respiratory syndrome coronavirus 2	Homo sapiens	ILLUMINA	2020-12-17	United Kingdom	Europe	40	2859.92	2062	0.97435	85520320
ERR5055099	PRJEB37886	AMPLICON	SAMEA7771445	ERX4861168	COG-UK/ALDP-C8F340	Illumina NovaSeq 6000	PAIRED	PCR	VIRAL RNA	Severe acute respiratory syndrome coronavirus 2	Homo sapiens	ILLUMINA	2020-12-11	United Kingdom	Europe	27	4622.48	5580	0.757416	138226102
ERR5055100	PRJEB37886	AMPLICON	SAMEA7771446	ERX4861169	COG-UK/ALDP-C8EA1F	Illumina NovaSeq 6000	PAIRED	PCR	VIRAL RNA	Severe acute respiratory syndrome coronavirus 2	Homo sapiens	ILLUMINA	2020-12-14	United Kingdom	Europe	25	4636.04	5341	0.809016	138631391
ERR5055101	PRJEB37886	AMPLICON	SAMEA7771447	ERX4861170	COG-UK/ALDP-C8F35F	Illumina NovaSeq 6000	PAIRED	PCR	VIRAL RNA	Severe acute respiratory syndrome coronavirus 2	Homo sapiens	ILLUMINA	2020-12-11	United Kingdom	Europe	27	3855.94	3604	0.995954	115304296
ERR5055102	PRJEB37886	AMPLICON	SAMEA7771448	ERX4861171	COG-UK/ALDP-C8EA3D	Illumina NovaSeq 6000	PAIRED	PCR	VIRAL RNA	Severe acute respiratory syndrome coronavirus 2	Homo sapiens	ILLUMINA	2020-12-13	United Kingdom	Europe	21	4671.33	7942	0.668495	139686882
ERR5055103	PRJEB37886	AMPLICON	SAMEA7771449	ERX4861172	COG-UK/ALDP-C9050A	Illumina NovaSeq 6000	PAIRED	PCR	VIRAL RNA	Severe acute respiratory syndrome coronavirus 2	Homo sapiens	ILLUMINA	2020-12-12	United Kingdom	Europe	26	4618.78	5733	0.751463	138115239
ERR5055104	PRJEB37886	AMPLICON	SAMEA7771450	ERX4861173	COG-UK/ALDP-C8EA6A	Illumina NovaSeq 6000	PAIRED	PCR	VIRAL RNA	Severe acute respiratory syndrome coronavirus 2	Homo sapiens	ILLUMINA	2020-12-15	United Kingdom	Europe	21	4659.05	7849	0.657927	139319700
ERR5055105	PRJEB37886	AMPLICON	SAMEA7771451	ERX4861174	COG-UK/ALDP-C90133	Illumina NovaSeq 6000	PAIRED	PCR	VIRAL RNA	Severe acute respiratory syndrome coronavirus 2	Homo sapiens	ILLUMINA	2020-12-12	United Kingdom	Europe	26	4661.3	6715	0.709661	139386721
ERR5055106	PRJEB37886	AMPLICON	SAMEA7771452	ERX4861175	COG-UK/ALDP-C8EA2E	Illumina NovaSeq 6000	PAIRED	PCR	VIRAL RNA	Severe acute respiratory syndrome coronavirus 2	Homo sapiens	ILLUMINA	2020-12-14	United Kingdom	Europe	22	4641.85	5547	0.738956	138805112
ERR5055107	PRJEB37886	AMPLICON	SAMEA7771453	ERX4861176	COG-UK/ALDP-C8EA4C	Illumina NovaSeq 6000	PAIRED	PCR	VIRAL RNA	Severe acute respiratory syndrome coronavirus 2	Homo sapiens	ILLUMINA	2020-12-15	United Kingdom	Europe	102	1034.19	300	0.787212	30925254
ERR5055108	PRJEB37886	AMPLICON	SAMEA7771454	ERX4861177	COG-UK/QEUH-C8F5B3	Illumina NovaSeq 6000	PAIRED	PCR	VIRAL RNA	Severe acute respiratory syndrome coronavirus 2	Homo sapiens	ILLUMINA	2020-12-08	United Kingdom	Europe	30	4647.07	5630	0.785172	138961449
ERR5055109	PRJEB37886	AMPLICON	SAMEA7771455	ERX4861178	COG-UK/ALDP-C8EA79	Illumina NovaSeq 6000	PAIRED	PCR	VIRAL RNA	Severe acute respiratory syndrome coronavirus 2	Homo sapiens	ILLUMINA	2020-12-14	United Kingdom	Europe	26	4683.43	7821	0.666823	140048617
ERR5055110	PRJEB37886	AMPLICON	SAMEA7771456	ERX4861179	COG-UK/QEUH-C8FCAF	Illumina NovaSeq 6000	PAIRED	PCR	VIRAL RNA	Severe acute respiratory syndrome coronavirus 2	Homo sapiens	ILLUMINA	2020-12-08	United Kingdom	Europe	37	1213.48	425	0.818346	36286570
ERR5055111	PRJEB37886	AMPLICON	SAMEA7771457	ERX4861180	COG-UK/ALDP-C8C54D	Illumina NovaSeq 6000	PAIRED	PCR	VIRAL RNA	Severe acute respiratory syndrome coronavirus 2	Homo sapiens	ILLUMINA	2020-12-15	United Kingdom	Europe	29	3466.59	3124	0.991539	103661489
ERR5055112	PRJEB37886	AMPLICON	SAMEA7771458	ERX4861181	COG-UK/QEUH-C8FB66	Illumina NovaSeq 6000	PAIRED	PCR	VIRAL RNA	Severe acute respiratory syndrome coronavirus 2	Homo sapiens	ILLUMINA	2020-12-09	United Kingdom	Europe	26	4159.8	3944	0.974451	124390476
ERR5055113	PRJEB37886	AMPLICON	SAMEA7771459	ERX4861182	COG-UK/QEUH-C9376B	Illumina NovaSeq 6000	PAIRED	PCR	VIRAL RNA	Severe acute respiratory syndrome coronavirus 2	Homo sapiens	ILLUMINA	2020-12-17	United Kingdom	Europe	40	4619.56	5293	0.787546	138138606
ERR5055114	PRJEB37886	AMPLICON	SAMEA7771460	ERX4861183	COG-UK/ALDP-C8E7FA	Illumina NovaSeq 6000	PAIRED	PCR	VIRAL RNA	Severe acute respiratory syndrome coronavirus 2	Homo sapiens	ILLUMINA	2020-12-15	United Kingdom	Europe	31	4478.4	4334	0.925125	133917467
ERR5055115	PRJEB37886	AMPLICON	SAMEA7771461	ERX4861184	COG-UK/QEUH-C936B9	Illumina NovaSeq 6000	PAIRED	PCR	VIRAL RNA	Severe acute respiratory syndrome coronavirus 2	Homo sapiens	ILLUMINA	2020-12-17	United Kingdom	Europe	26	4653.72	7389	0.680935	139160116
ERR5055116	PRJEB37886	AMPLICON	SAMEA7771462	ERX4861185	COG-UK/ALDP-C8E7CD	Illumina NovaSeq 6000	PAIRED	PCR	VIRAL RNA	Severe acute respiratory syndrome coronavirus 2	Homo sapiens	ILLUMINA	2020-12-15	United Kingdom	Europe	2	5.42507	0	0.0135104	162226
ERR5055117	PRJEB37886	AMPLICON	SAMEA7771463	ERX4861186	COG-UK/QEUH-C93710	Illumina NovaSeq 6000	PAIRED	PCR	VIRAL RNA	Severe acute respiratory syndrome coronavirus 2	Homo sapiens	ILLUMINA	2020-12-17	United Kingdom	Europe	27	4632.09	6149	0.734709	138513449
ERR5055118	PRJEB37886	AMPLICON	SAMEA7771464	ERX4861187	COG-UK/ALDP-C8E87F	Illumina NovaSeq 6000	PAIRED	PCR	VIRAL RNA	Severe acute respiratory syndrome coronavirus 2	Homo sapiens	ILLUMINA	2020-12-15	United Kingdom	Europe	44	4688.26	7825	0.683911	140192968
ERR5055119	PRJEB37886	AMPLICON	SAMEA7771465	ERX4861188	COG-UK/QEUH-C9372F	Illumina NovaSeq 6000	PAIRED	PCR	VIRAL RNA	Severe acute respiratory syndrome coronavirus 2	Homo sapiens	ILLUMINA	2020-12-17	United Kingdom	Europe	40	4043.49	3705	0.991974	120912497
ERR5055120	PRJEB37886	AMPLICON	SAMEA7771466	ERX4861189	COG-UK/ALDP-C8E824	Illumina NovaSeq 6000	PAIRED	PCR	VIRAL RNA	Severe acute respiratory syndrome coronavirus 2	Homo sapiens	ILLUMINA	2020-12-14	United Kingdom	Europe	43	4648.15	5413	0.764204	138993703
ERR5055121	PRJEB37886	AMPLICON	SAMEA7771467	ERX4861190	COG-UK/QEUH-C9369B	Illumina NovaSeq 6000	PAIRED	PCR	VIRAL RNA	Severe acute respiratory syndrome coronavirus 2	Homo sapiens	ILLUMINA	2020-12-17	United Kingdom	Europe	39	3857.08	3742	0.987894	115338251
ERR5055122	PRJEB37886	AMPLICON	SAMEA7771468	ERX4861191	COG-UK/ALDP-C8E833	Illumina NovaSeq 6000	PAIRED	PCR	VIRAL RNA	Severe acute respiratory syndrome coronavirus 2	Homo sapiens	ILLUMINA	2020-12-15	United Kingdom	Europe	41	4517.36	4384	0.954921	135082679
ERR5055123	PRJEB37886	AMPLICON	SAMEA7771469	ERX4861192	COG-UK/QEUH-C93798	Illumina NovaSeq 6000	PAIRED	PCR	VIRAL RNA	Severe acute respiratory syndrome coronavirus 2	Homo sapiens	ILLUMINA	2020-12-17	United Kingdom	Europe	43	4675.05	7999	0.668996	139797874
ERR5055124	PRJEB37886	AMPLICON	SAMEA7771470	ERX4861193	COG-UK/ALDP-C8E88E	Illumina NovaSeq 6000	PAIRED	PCR	VIRAL RNA	Severe acute respiratory syndrome coronavirus 2	Homo sapiens	ILLUMINA	2020-12-15	United Kingdom	Europe	42	4598.54	4843	0.831288	137510131
ERR5055125	PRJEB37886	AMPLICON	SAMEA7771471	ERX4861194	COG-UK/QEUH-C8F489	Illumina NovaSeq 6000	PAIRED	PCR	VIRAL RNA	Severe acute respiratory syndrome coronavirus 2	Homo sapiens	ILLUMINA	2020-12-09	United Kingdom	Europe	23	4622.36	4954	0.828111	138222396
ERR5055126	PRJEB37886	AMPLICON	SAMEA7771472	ERX4861195	COG-UK/ALDP-C8C55C	Illumina NovaSeq 6000	PAIRED	PCR	VIRAL RNA	Severe acute respiratory syndrome coronavirus 2	Homo sapiens	ILLUMINA	2020-12-12	United Kingdom	Europe	60	1625.25	660	0.821122	48599808
ERR5055127	PRJEB37886	AMPLICON	SAMEA7771473	ERX4861196	COG-UK/ALDP-C8C56B	Illumina NovaSeq 6000	PAIRED	PCR	VIRAL RNA	Severe acute respiratory syndrome coronavirus 2	Homo sapiens	ILLUMINA	2020-12-15	United Kingdom	Europe	28	4486.48	4203	0.983179	134159170
ERR5055128	PRJEB37886	AMPLICON	SAMEA7771474	ERX4861197	COG-UK/QEUH-C901AC	Illumina NovaSeq 6000	PAIRED	PCR	VIRAL RNA	Severe acute respiratory syndrome coronavirus 2	Homo sapiens	ILLUMINA	2020-12-09	United Kingdom	Europe	32	4656.81	6555	0.724008	139252523
ERR5055129	PRJEB37886	AMPLICON	SAMEA7771475	ERX4861198	COG-UK/ALDP-C8CC57	Illumina NovaSeq 6000	PAIRED	PCR	VIRAL RNA	Severe acute respiratory syndrome coronavirus 2	Homo sapiens	ILLUMINA	2020-12-15	United Kingdom	Europe	41	4678.86	7798	0.684179	139911874
ERR5055130	PRJEB37886	AMPLICON	SAMEA7771476	ERX4861199	COG-UK/QEUH-C91730	Illumina NovaSeq 6000	PAIRED	PCR	VIRAL RNA	Severe acute respiratory syndrome coronavirus 2	Homo sapiens	ILLUMINA	2020-12-14	United Kingdom	Europe	27	4707.93	7989	0.68555	140781137
ERR5055131	PRJEB37886	AMPLICON	SAMEA7771477	ERX4861200	COG-UK/ALDP-C8CBF0	Illumina NovaSeq 6000	PAIRED	PCR	VIRAL RNA	Severe acute respiratory syndrome coronavirus 2	Homo sapiens	ILLUMINA	2020-12-15	United Kingdom	Europe	22	4412.24	4124	0.97736	131939326
ERR5055132	PRJEB37886	AMPLICON	SAMEA7771478	ERX4861201	COG-UK/QEUH-C911BA	Illumina NovaSeq 6000	PAIRED	PCR	VIRAL RNA	Severe acute respiratory syndrome coronavirus 2	Homo sapiens	ILLUMINA	2020-12-14	United Kingdom	Europe	39	4011.35	3934	0.992175	119951508
ERR5055133	PRJEB37886	AMPLICON	SAMEA7771479	ERX4861202	COG-UK/ALDP-C8CC1B	Illumina NovaSeq 6000	PAIRED	PCR	VIRAL RNA	Severe acute respiratory syndrome coronavirus 2	Homo sapiens	ILLUMINA	2020-12-15	United Kingdom	Europe	74	923.511	294	0.731064	27615756
ERR5055134	PRJEB37886	AMPLICON	SAMEA7771480	ERX4861203	COG-UK/QEUH-C917D6	Illumina NovaSeq 6000	PAIRED	PCR	VIRAL RNA	Severe acute respiratory syndrome coronavirus 2	Homo sapiens	ILLUMINA	2020-12-14	United Kingdom	Europe	40	4633.17	6174	0.732702	138545746
ERR5055135	PRJEB37886	AMPLICON	SAMEA7771481	ERX4861204	COG-UK/ALDP-C8CC93	Illumina NovaSeq 6000	PAIRED	PCR	VIRAL RNA	Severe acute respiratory syndrome coronavirus 2	Homo sapiens	ILLUMINA	2020-12-15	United Kingdom	Europe	26	4652.71	5865	0.731967	139130095
ERR5055136	PRJEB37886	AMPLICON	SAMEA7771482	ERX4861205	COG-UK/ALDP-C8E842	Illumina NovaSeq 6000	PAIRED	PCR	VIRAL RNA	Severe acute respiratory syndrome coronavirus 2	Homo sapiens	ILLUMINA	2020-12-15	United Kingdom	Europe	25	2518.75	1686	0.931111	75318256
ERR5055137	PRJEB37886	AMPLICON	SAMEA7771483	ERX4861206	COG-UK/QEUH-C9377A	Illumina NovaSeq 6000	PAIRED	PCR	VIRAL RNA	Severe acute respiratory syndrome coronavirus 2	Homo sapiens	ILLUMINA	2020-12-17	United Kingdom	Europe	42	4638.37	5331	0.746681	138701041
ERR5055138	PRJEB37886	AMPLICON	SAMEA7771484	ERX4861207	COG-UK/ALDP-C8E7DC	Illumina NovaSeq 6000	PAIRED	PCR	VIRAL RNA	Severe acute respiratory syndrome coronavirus 2	Homo sapiens	ILLUMINA	2020-12-14	United Kingdom	Europe	46	4662.59	7962	0.668562	139425527
ERR5055139	PRJEB37886	AMPLICON	SAMEA7771485	ERX4861208	COG-UK/QEUH-C9373E	Illumina NovaSeq 6000	PAIRED	PCR	VIRAL RNA	Severe acute respiratory syndrome coronavirus 2	Homo sapiens	ILLUMINA	2020-12-17	United Kingdom	Europe	40	4632.57	6123	0.725245	138527738
ERR5055140	PRJEB37886	AMPLICON	SAMEA7771486	ERX4861209	COG-UK/ALDP-C8E815	Illumina NovaSeq 6000	PAIRED	PCR	VIRAL RNA	Severe acute respiratory syndrome coronavirus 2	Homo sapiens	ILLUMINA	2020-12-14	United Kingdom	Europe	50	2085.36	1168	0.923018	62358625
ERR5055141	PRJEB37886	AMPLICON	SAMEA7771487	ERX4861210	COG-UK/QEUH-C936F5	Illumina NovaSeq 6000	PAIRED	PCR	VIRAL RNA	Severe acute respiratory syndrome coronavirus 2	Homo sapiens	ILLUMINA	2020-12-17	United Kingdom	Europe	42	4688.38	7528	0.689563	140196773
ERR5055142	PRJEB37886	AMPLICON	SAMEA7771488	ERX4861211	COG-UK/ALDP-C8E806	Illumina NovaSeq 6000	PAIRED	PCR	VIRAL RNA	Severe acute respiratory syndrome coronavirus 2	Homo sapiens	ILLUMINA	2020-12-14	United Kingdom	Europe	41	4660.68	5507	0.736515	139368413
ERR5055143	PRJEB37886	AMPLICON	SAMEA7771489	ERX4861212	COG-UK/QEUH-C9374D	Illumina NovaSeq 6000	PAIRED	PCR	VIRAL RNA	Severe acute respiratory syndrome coronavirus 2	Homo sapiens	ILLUMINA	2020-12-17	United Kingdom	Europe	50	1649.24	740	0.866502	49317245
ERR5055144	PRJEB37886	AMPLICON	SAMEA7771490	ERX4861213	COG-UK/ALDP-C8C589	Illumina NovaSeq 6000	PAIRED	PCR	VIRAL RNA	Severe acute respiratory syndrome coronavirus 2	Homo sapiens	ILLUMINA	2020-12-15	United Kingdom	Europe	28	4399.87	4078	0.987861	131569178
ERR5055145	PRJEB37886	AMPLICON	SAMEA7771491	ERX4861214	COG-UK/QEUH-C938C2	Illumina NovaSeq 6000	PAIRED	PCR	VIRAL RNA	Severe acute respiratory syndrome coronavirus 2	Homo sapiens	ILLUMINA	2020-12-17	United Kingdom	Europe	43	2129.74	1133	0.920376	63685730
ERR5055146	PRJEB37886	AMPLICON	SAMEA7771492	ERX4861215	COG-UK/ALDP-C8C5B6	Illumina NovaSeq 6000	PAIRED	PCR	VIRAL RNA	Severe acute respiratory syndrome coronavirus 2	Homo sapiens	ILLUMINA	2020-12-15	United Kingdom	Europe	42	4703.2	7982	0.675384	140639726
ERR5055147	PRJEB37886	AMPLICON	SAMEA7771493	ERX4861216	COG-UK/QEUH-C9390B	Illumina NovaSeq 6000	PAIRED	PCR	VIRAL RNA	Severe acute respiratory syndrome coronavirus 2	Homo sapiens	ILLUMINA	2020-12-17	United Kingdom	Europe	36	3803.88	3737	0.977728	113747340
ERR5055148	PRJEB37886	AMPLICON	SAMEA7771494	ERX4861217	COG-UK/ALDP-C8C5F2	Illumina NovaSeq 6000	PAIRED	PCR	VIRAL RNA	Severe acute respiratory syndrome coronavirus 2	Homo sapiens	ILLUMINA	2020-12-15	United Kingdom	Europe	39	4641.43	5414	0.756747	138792549
ERR5055149	PRJEB37886	AMPLICON	SAMEA7771495	ERX4861218	COG-UK/QEUH-C93974	Illumina NovaSeq 6000	PAIRED	PCR	VIRAL RNA	Severe acute respiratory syndrome coronavirus 2	Homo sapiens	ILLUMINA	2020-12-17	United Kingdom	Europe	45	3589.48	3434	0.994382	107336188
ERR5055150	PRJEB37886	AMPLICON	SAMEA7771496	ERX4861219	COG-UK/ALDP-C8C60E	Illumina NovaSeq 6000	PAIRED	PCR	VIRAL RNA	Severe acute respiratory syndrome coronavirus 2	Homo sapiens	ILLUMINA	2020-12-15	United Kingdom	Europe	43	4629.67	4983	0.841086	138441107
ERR5055151	PRJEB37886	AMPLICON	SAMEA7771497	ERX4861220	COG-UK/QEUH-C93886	Illumina NovaSeq 6000	PAIRED	PCR	VIRAL RNA	Severe acute respiratory syndrome coronavirus 2	Homo sapiens	ILLUMINA	2020-12-17	United Kingdom	Europe	42	4666.22	7303	0.680233	139533869
ERR5055152	PRJEB37886	AMPLICON	SAMEA7771498	ERX4861221	COG-UK/QEUH-C91448	Illumina NovaSeq 6000	PAIRED	PCR	VIRAL RNA	Severe acute respiratory syndrome coronavirus 2	Homo sapiens	ILLUMINA	2020-12-14	United Kingdom	Europe	34	2033.44	1066	0.894994	60806000
ERR5055153	PRJEB37886	AMPLICON	SAMEA7771499	ERX4861222	COG-UK/ALDP-C8CC2A	Illumina NovaSeq 6000	PAIRED	PCR	VIRAL RNA	Severe acute respiratory syndrome coronavirus 2	Homo sapiens	ILLUMINA	2020-12-15	United Kingdom	Europe	25	3102.96	2650	0.977293	92787849
ERR5055154	PRJEB37886	AMPLICON	SAMEA7771500	ERX4861223	COG-UK/QEUH-C66DF6	Illumina NovaSeq 6000	PAIRED	PCR	VIRAL RNA	Severe acute respiratory syndrome coronavirus 2	Homo sapiens	ILLUMINA	2020-12-14	United Kingdom	Europe	54	1547.98	715	0.838812	46289276
ERR5055155	PRJEB37886	AMPLICON	SAMEA7771501	ERX4861224	COG-UK/ALDP-C8CC66	Illumina NovaSeq 6000	PAIRED	PCR	VIRAL RNA	Severe acute respiratory syndrome coronavirus 2	Homo sapiens	ILLUMINA	2020-12-15	United Kingdom	Europe	24	4238.06	4037	0.991205	126730829
ERR5055156	PRJEB37886	AMPLICON	SAMEA7771502	ERX4861225	COG-UK/QEUH-C67C52	Illumina NovaSeq 6000	PAIRED	PCR	VIRAL RNA	Severe acute respiratory syndrome coronavirus 2	Homo sapiens	ILLUMINA	2020-12-15	United Kingdom	Europe	52	1598	633	0.853025	47784956
ERR5055157	PRJEB37886	AMPLICON	SAMEA7771503	ERX4861226	COG-UK/ALDP-C8CCA2	Illumina NovaSeq 6000	PAIRED	PCR	VIRAL RNA	Severe acute respiratory syndrome coronavirus 2	Homo sapiens	ILLUMINA	2020-12-15	United Kingdom	Europe	28	3859.6	3802	0.995954	115413647
