## Supplementary Table 1 for "Early detection and improved genomic surveillance of SARS-CoV-2 variants from deep sequencing data" (part 27 of 164)

### Sheet: Metadata (before quality check) (continued)
Run	BioProject	AssayType	BioSample	Experiment	SampleName	Instrument	LibraryLayout	LibrarySelection	LibrarySource	Organism	Host	Platform	CollectionDate	Country	Continent	NumberVariants	MeanCoverage	MedianCoverage	PercentageHighCoverage	TotalCoverage
ERR5055158	PRJEB37886	AMPLICON	SAMEA7771504	ERX4861227	COG-UK/MILK-C8ECCE	Illumina NovaSeq 6000	PAIRED	PCR	VIRAL RNA	Severe acute respiratory syndrome coronavirus 2	Homo sapiens	ILLUMINA	2020-12-08	United Kingdom	Europe	32	4201.98	3952	0.992208	125651940
ERR5055159	PRJEB37886	AMPLICON	SAMEA7771505	ERX4861228	COG-UK/ALDP-C8CC39	Illumina NovaSeq 6000	PAIRED	PCR	VIRAL RNA	Severe acute respiratory syndrome coronavirus 2	Homo sapiens	ILLUMINA	2020-12-15	United Kingdom	Europe	44	2299.73	1348	0.929806	68768796
ERR5055160	PRJEB37886	AMPLICON	SAMEA7771506	ERX4861229	COG-UK/MILK-C8EE8C	Illumina NovaSeq 6000	PAIRED	PCR	VIRAL RNA	Severe acute respiratory syndrome coronavirus 2	Homo sapiens	ILLUMINA	2020-12-08	United Kingdom	Europe	24	4438.83	4219	0.934087	132734253
ERR5055161	PRJEB37886	AMPLICON	SAMEA7771507	ERX4861230	COG-UK/ALDP-C8CC75	Illumina NovaSeq 6000	PAIRED	PCR	VIRAL RNA	Severe acute respiratory syndrome coronavirus 2	Homo sapiens	ILLUMINA	2020-12-15	United Kingdom	Europe	43	3593.36	3428	0.987092	107452309
ERR5055162	PRJEB37886	AMPLICON	SAMEA7771508	ERX4861231	COG-UK/MILK-C8F753	Illumina NovaSeq 6000	PAIRED	PCR	VIRAL RNA	Severe acute respiratory syndrome coronavirus 2	Homo sapiens	ILLUMINA	2020-12-08	United Kingdom	Europe	43	4575.59	4833	0.836605	136823960
ERR5055163	PRJEB37886	AMPLICON	SAMEA7771509	ERX4861232	COG-UK/ALDP-C8CC84	Illumina NovaSeq 6000	PAIRED	PCR	VIRAL RNA	Severe acute respiratory syndrome coronavirus 2	Homo sapiens	ILLUMINA	2020-12-15	United Kingdom	Europe	24	4616.95	5655	0.752299	138060629
ERR5055164	PRJEB37886	AMPLICON	SAMEA7771510	ERX4861233	COG-UK/MILK-C8EF98	Illumina NovaSeq 6000	PAIRED	PCR	VIRAL RNA	Severe acute respiratory syndrome coronavirus 2	Homo sapiens	ILLUMINA	2020-12-08	United Kingdom	Europe	24	4631.93	5870	0.722536	138508455
ERR5055165	PRJEB37886	AMPLICON	SAMEA7771511	ERX4861234	COG-UK/ALDP-C8CCB1	Illumina NovaSeq 6000	PAIRED	PCR	VIRAL RNA	Severe acute respiratory syndrome coronavirus 2	Homo sapiens	ILLUMINA	2020-12-15	United Kingdom	Europe	40	4422.66	4131	0.982477	132250849
ERR5055166	PRJEB37886	AMPLICON	SAMEA7771512	ERX4861235	COG-UK/MILK-C90458	Illumina NovaSeq 6000	PAIRED	PCR	VIRAL RNA	Severe acute respiratory syndrome coronavirus 2	Homo sapiens	ILLUMINA	2020-12-01	United Kingdom	Europe	28	4512.27	4284	0.934589	134930403
ERR5055167	PRJEB37886	AMPLICON	SAMEA7771513	ERX4861236	COG-UK/ALDP-C8C62C	Illumina NovaSeq 6000	PAIRED	PCR	VIRAL RNA	Severe acute respiratory syndrome coronavirus 2	Homo sapiens	ILLUMINA	2020-12-15	United Kingdom	Europe	46	4646.58	5500	0.751597	138946574
ERR5055168	PRJEB37886	AMPLICON	SAMEA7771514	ERX4861237	COG-UK/QEUH-C938A4	Illumina NovaSeq 6000	PAIRED	PCR	VIRAL RNA	Severe acute respiratory syndrome coronavirus 2	Homo sapiens	ILLUMINA	2020-12-17	United Kingdom	Europe	39	4572.19	4644	0.889576	136722331
ERR5055169	PRJEB37886	AMPLICON	SAMEA7771515	ERX4861238	COG-UK/ALDP-C8C5A7	Illumina NovaSeq 6000	PAIRED	PCR	VIRAL RNA	Severe acute respiratory syndrome coronavirus 2	Homo sapiens	ILLUMINA	2020-12-15	United Kingdom	Europe	42	3222.37	2671	0.969769	96358417
ERR5055170	PRJEB37886	AMPLICON	SAMEA7771516	ERX4861239	COG-UK/QEUH-C93947	Illumina NovaSeq 6000	PAIRED	PCR	VIRAL RNA	Severe acute respiratory syndrome coronavirus 2	Homo sapiens	ILLUMINA	2020-12-17	United Kingdom	Europe	42	4688.55	7999	0.663345	140201611
ERR5055171	PRJEB37886	AMPLICON	SAMEA7771517	ERX4861240	COG-UK/ALDP-C8C5D4	Illumina NovaSeq 6000	PAIRED	PCR	VIRAL RNA	Severe acute respiratory syndrome coronavirus 2	Homo sapiens	ILLUMINA	2020-12-15	United Kingdom	Europe	41	4692.92	8000	0.663412	140332241
ERR5055172	PRJEB37886	AMPLICON	SAMEA7771518	ERX4861241	COG-UK/QEUH-C93983	Illumina NovaSeq 6000	PAIRED	PCR	VIRAL RNA	Severe acute respiratory syndrome coronavirus 2	Homo sapiens	ILLUMINA	2020-12-17	United Kingdom	Europe	42	4705.38	8001	0.661205	140704872
ERR5055173	PRJEB37886	AMPLICON	SAMEA7771519	ERX4861242	COG-UK/ALDP-C8C63B	Illumina NovaSeq 6000	PAIRED	PCR	VIRAL RNA	Severe acute respiratory syndrome coronavirus 2	Homo sapiens	ILLUMINA	2020-12-15	United Kingdom	Europe	73	663.987	184	0.61539	19855207
ERR5055174	PRJEB37886	AMPLICON	SAMEA7771520	ERX4861243	COG-UK/ALDP-C8C57A	Illumina NovaSeq 6000	PAIRED	PCR	VIRAL RNA	Severe acute respiratory syndrome coronavirus 2	Homo sapiens	ILLUMINA	2020-12-15	United Kingdom	Europe	40	4604.4	5000	0.832793	137685267
ERR5055175	PRJEB37886	AMPLICON	SAMEA7771521	ERX4861244	COG-UK/ALDP-C8C5C5	Illumina NovaSeq 6000	PAIRED	PCR	VIRAL RNA	Severe acute respiratory syndrome coronavirus 2	Homo sapiens	ILLUMINA	2020-12-15	United Kingdom	Europe	25	4358.15	4047	0.995954	130321661
ERR5055176	PRJEB37886	AMPLICON	SAMEA7771522	ERX4861245	COG-UK/QEUH-C938E0	Illumina NovaSeq 6000	PAIRED	PCR	VIRAL RNA	Severe acute respiratory syndrome coronavirus 2	Homo sapiens	ILLUMINA	2020-12-17	United Kingdom	Europe	26	4682.61	7998	0.665987	140024159
ERR5055177	PRJEB37886	AMPLICON	SAMEA7771523	ERX4861246	COG-UK/ALDP-C8C5E3	Illumina NovaSeq 6000	PAIRED	PCR	VIRAL RNA	Severe acute respiratory syndrome coronavirus 2	Homo sapiens	ILLUMINA	2020-12-15	United Kingdom	Europe	77	1117.07	387	0.786175	33403686
ERR5055178	PRJEB37886	AMPLICON	SAMEA7771524	ERX4861247	COG-UK/ALDP-C8C61D	Illumina NovaSeq 6000	PAIRED	PCR	VIRAL RNA	Severe acute respiratory syndrome coronavirus 2	Homo sapiens	ILLUMINA	2020-12-15	United Kingdom	Europe	44	3599.22	3370	0.987092	107627592
ERR5055179	PRJEB37886	AMPLICON	SAMEA7771525	ERX4861248	COG-UK/QEUH-C93956	Illumina NovaSeq 6000	PAIRED	PCR	VIRAL RNA	Severe acute respiratory syndrome coronavirus 2	Homo sapiens	ILLUMINA	2020-12-17	United Kingdom	Europe	40	4559.45	4583	0.93713	136341339
ERR5055180	PRJEB37886	AMPLICON	SAMEA7771526	ERX4861249	COG-UK/MILK-C90ACF	Illumina NovaSeq 6000	PAIRED	PCR	VIRAL RNA	Severe acute respiratory syndrome coronavirus 2	Homo sapiens	ILLUMINA	2020-12-09	United Kingdom	Europe	35	4681.64	7250	0.704511	139995171
ERR5055181	PRJEB37886	AMPLICON	SAMEA7771527	ERX4861250	COG-UK/ALDP-C8CC0C	Illumina NovaSeq 6000	PAIRED	PCR	VIRAL RNA	Severe acute respiratory syndrome coronavirus 2	Homo sapiens	ILLUMINA	2020-12-15	United Kingdom	Europe	41	4517.22	4226	0.952814	135078297
ERR5055182	PRJEB37886	AMPLICON	SAMEA7771528	ERX4861251	COG-UK/MILK-C908B6	Illumina NovaSeq 6000	PAIRED	PCR	VIRAL RNA	Severe acute respiratory syndrome coronavirus 2	Homo sapiens	ILLUMINA	2020-12-09	United Kingdom	Europe	23	4606.77	5955	0.740661	137756189
ERR5055183	PRJEB37886	AMPLICON	SAMEA7771529	ERX4861252	COG-UK/ALDP-C8CCC0	Illumina NovaSeq 6000	PAIRED	PCR	VIRAL RNA	Severe acute respiratory syndrome coronavirus 2	Homo sapiens	ILLUMINA	2020-12-14	United Kingdom	Europe	58	1288.52	446	0.822526	38530644
ERR5055184	PRJEB37886	AMPLICON	SAMEA7771530	ERX4861253	COG-UK/MILK-C906E9	Illumina NovaSeq 6000	PAIRED	PCR	VIRAL RNA	Severe acute respiratory syndrome coronavirus 2	Homo sapiens	ILLUMINA	2020-12-09	United Kingdom	Europe	36	4446.66	4148	0.969468	132968607
ERR5055185	PRJEB37886	AMPLICON	SAMEA7771531	ERX4861254	COG-UK/ALDP-C8CCFD	Illumina NovaSeq 6000	PAIRED	PCR	VIRAL RNA	Severe acute respiratory syndrome coronavirus 2	Homo sapiens	ILLUMINA	2020-12-14	United Kingdom	Europe	26	4651.83	5505	0.782998	139103712
ERR5055186	PRJEB37886	AMPLICON	SAMEA7771532	ERX4861255	COG-UK/MILK-C90D02	Illumina NovaSeq 6000	PAIRED	PCR	VIRAL RNA	Severe acute respiratory syndrome coronavirus 2	Homo sapiens	ILLUMINA	2020-12-10	United Kingdom	Europe	55	4695.08	8000	0.662308	140396855
ERR5055187	PRJEB37886	AMPLICON	SAMEA7771533	ERX4861256	COG-UK/ALDP-C8CCDF	Illumina NovaSeq 6000	PAIRED	PCR	VIRAL RNA	Severe acute respiratory syndrome coronavirus 2	Homo sapiens	ILLUMINA	2020-12-12	United Kingdom	Europe	26	4371.23	4122	0.995954	130712963
ERR5055188	PRJEB37886	AMPLICON	SAMEA7771534	ERX4861257	COG-UK/MILK-C90968	Illumina NovaSeq 6000	PAIRED	PCR	VIRAL RNA	Severe acute respiratory syndrome coronavirus 2	Homo sapiens	ILLUMINA	2020-12-10	United Kingdom	Europe	37	4401.04	4054	0.978531	131604267
ERR5055189	PRJEB37886	AMPLICON	SAMEA7771535	ERX4861258	COG-UK/ALDP-C8CD09	Illumina NovaSeq 6000	PAIRED	PCR	VIRAL RNA	Severe acute respiratory syndrome coronavirus 2	Homo sapiens	ILLUMINA	2020-12-14	United Kingdom	Europe	23	4537.24	4834	0.898539	135677001
ERR5055190	PRJEB37886	AMPLICON	SAMEA7771536	ERX4861259	COG-UK/MILK-C90977	Illumina NovaSeq 6000	PAIRED	PCR	VIRAL RNA	Severe acute respiratory syndrome coronavirus 2	Homo sapiens	ILLUMINA	2020-12-10	United Kingdom	Europe	42	4694.74	8000	0.654015	140386740
ERR5055191	PRJEB37886	AMPLICON	SAMEA7771537	ERX4861260	COG-UK/ALDP-C8CCEE	Illumina NovaSeq 6000	PAIRED	PCR	VIRAL RNA	Severe acute respiratory syndrome coronavirus 2	Homo sapiens	ILLUMINA	2020-12-14	United Kingdom	Europe	28	4629.69	6281	0.711367	138441760
ERR5055192	PRJEB37886	AMPLICON	SAMEA7771538	ERX4861261	COG-UK/MILK-C90B9F	Illumina NovaSeq 6000	PAIRED	PCR	VIRAL RNA	Severe acute respiratory syndrome coronavirus 2	Homo sapiens	ILLUMINA	2020-12-10	United Kingdom	Europe	28	4551.74	4484	0.913587	136110538
ERR5055193	PRJEB37886	AMPLICON	SAMEA7771539	ERX4861262	COG-UK/ALDP-C8C3BC	Illumina NovaSeq 6000	PAIRED	PCR	VIRAL RNA	Severe acute respiratory syndrome coronavirus 2	Homo sapiens	ILLUMINA	2020-12-15	United Kingdom	Europe	45	4691.92	7915	0.683276	140302396
ERR5055194	PRJEB37886	AMPLICON	SAMEA7771540	ERX4861263	COG-UK/MILK-C90555	Illumina NovaSeq 6000	PAIRED	PCR	VIRAL RNA	Severe acute respiratory syndrome coronavirus 2	Homo sapiens	ILLUMINA	2020-12-10	United Kingdom	Europe	37	3509.35	3038	0.991439	104940066
ERR5055195	PRJEB37886	AMPLICON	SAMEA7771541	ERX4861264	COG-UK/ALDP-C8C3CB	Illumina NovaSeq 6000	PAIRED	PCR	VIRAL RNA	Severe acute respiratory syndrome coronavirus 2	Homo sapiens	ILLUMINA	2020-12-15	United Kingdom	Europe	42	4645.42	7179	0.702037	138911991
ERR5055196	PRJEB37886	AMPLICON	SAMEA7771542	ERX4861265	COG-UK/ALDP-C8C598	Illumina NovaSeq 6000	PAIRED	PCR	VIRAL RNA	Severe acute respiratory syndrome coronavirus 2	Homo sapiens	ILLUMINA	2020-12-15	United Kingdom	Europe	41	4637.06	5568	0.785239	138662019
ERR5055197	PRJEB37886	AMPLICON	SAMEA7771543	ERX4861266	COG-UK/QEUH-C93859	Illumina NovaSeq 6000	PAIRED	PCR	VIRAL RNA	Severe acute respiratory syndrome coronavirus 2	Homo sapiens	ILLUMINA	2020-12-17	United Kingdom	Europe	40	4687.24	7986	0.677992	140162428
ERR5055198	PRJEB37886	AMPLICON	SAMEA7771544	ERX4861267	COG-UK/ALDP-C8C64A	Illumina NovaSeq 6000	PAIRED	PCR	VIRAL RNA	Severe acute respiratory syndrome coronavirus 2	Homo sapiens	ILLUMINA	2020-12-14	United Kingdom	Europe	30	4676.77	7748	0.686654	139849337
ERR5055199	PRJEB37886	AMPLICON	SAMEA7771545	ERX4861268	COG-UK/QEUH-C93868	Illumina NovaSeq 6000	PAIRED	PCR	VIRAL RNA	Severe acute respiratory syndrome coronavirus 2	Homo sapiens	ILLUMINA	2020-12-17	United Kingdom	Europe	24	3679.27	3205	0.990804	110021081
ERR5055200	PRJEB37886	AMPLICON	SAMEA7771546	ERX4861269	COG-UK/QEUH-C93929	Illumina NovaSeq 6000	PAIRED	PCR	VIRAL RNA	Severe acute respiratory syndrome coronavirus 2	Homo sapiens	ILLUMINA	2020-12-17	United Kingdom	Europe	29	4652.44	6919	0.698793	139121961
ERR5055201	PRJEB37886	AMPLICON	SAMEA7771547	ERX4861270	COG-UK/QEUH-C93965	Illumina NovaSeq 6000	PAIRED	PCR	VIRAL RNA	Severe acute respiratory syndrome coronavirus 2	Homo sapiens	ILLUMINA	2020-12-17	United Kingdom	Europe	27	3868.73	3604	0.991339	115686632
ERR5055202	PRJEB37886	AMPLICON	SAMEA7771548	ERX4861271	COG-UK/ALDP-C8D139	Illumina NovaSeq 6000	PAIRED	PCR	VIRAL RNA	Severe acute respiratory syndrome coronavirus 2	Homo sapiens	ILLUMINA	2020-12-15	United Kingdom	Europe	40	4428.8	4096	0.975588	132434456
ERR5055203	PRJEB37886	AMPLICON	SAMEA7771549	ERX4861272	COG-UK/QEUH-C93877	Illumina NovaSeq 6000	PAIRED	PCR	VIRAL RNA	Severe acute respiratory syndrome coronavirus 2	Homo sapiens	ILLUMINA	2020-12-19	United Kingdom	Europe	35	4588.27	5731	0.768619	137203067
ERR5055204	PRJEB37886	AMPLICON	SAMEA7771550	ERX4861273	COG-UK/ALDP-C8D0E1	Illumina NovaSeq 6000	PAIRED	PCR	VIRAL RNA	Severe acute respiratory syndrome coronavirus 2	Homo sapiens	ILLUMINA	2020-12-15	United Kingdom	Europe	26	4666.99	6508	0.7112	139557044
ERR5055205	PRJEB37886	AMPLICON	SAMEA7771551	ERX4861274	COG-UK/QEUH-C93992	Illumina NovaSeq 6000	PAIRED	PCR	VIRAL RNA	Severe acute respiratory syndrome coronavirus 2	Homo sapiens	ILLUMINA	2020-12-19	United Kingdom	Europe	28	4684.58	7996	0.666589	140083092
ERR5055206	PRJEB37886	AMPLICON	SAMEA7771552	ERX4861275	COG-UK/ALDP-C8D148	Illumina NovaSeq 6000	PAIRED	PCR	VIRAL RNA	Severe acute respiratory syndrome coronavirus 2	Homo sapiens	ILLUMINA	2020-12-15	United Kingdom	Europe	38	4485.27	4217	0.973916	134123077
ERR5055207	PRJEB37886	AMPLICON	SAMEA7771553	ERX4861276	COG-UK/QEUH-C93895	Illumina NovaSeq 6000	PAIRED	PCR	VIRAL RNA	Severe acute respiratory syndrome coronavirus 2	Homo sapiens	ILLUMINA	2020-12-19	United Kingdom	Europe	29	4606.72	5141	0.831923	137754830
ERR5055208	PRJEB37886	AMPLICON	SAMEA7771554	ERX4861277	COG-UK/ALDP-C8D157	Illumina NovaSeq 6000	PAIRED	PCR	VIRAL RNA	Severe acute respiratory syndrome coronavirus 2	Homo sapiens	ILLUMINA	2020-12-15	United Kingdom	Europe	27	4370.77	4091	0.979367	130699173
ERR5055209	PRJEB37886	AMPLICON	SAMEA7771555	ERX4861278	COG-UK/QEUH-C938B3	Illumina NovaSeq 6000	PAIRED	PCR	VIRAL RNA	Severe acute respiratory syndrome coronavirus 2	Homo sapiens	ILLUMINA	2020-12-19	United Kingdom	Europe	23	4682.76	7913	0.684179	140028620
ERR5055210	PRJEB37886	AMPLICON	SAMEA7771556	ERX4861279	COG-UK/ALDP-C8C3DA	Illumina NovaSeq 6000	PAIRED	PCR	VIRAL RNA	Severe acute respiratory syndrome coronavirus 2	Homo sapiens	ILLUMINA	2020-12-15	United Kingdom	Europe	25	4670.18	7896	0.677323	139652252
ERR5055211	PRJEB37886	AMPLICON	SAMEA7771557	ERX4861280	COG-UK/MILK-C90FA2	Illumina NovaSeq 6000	PAIRED	PCR	VIRAL RNA	Severe acute respiratory syndrome coronavirus 2	Homo sapiens	ILLUMINA	2020-12-10	United Kingdom	Europe	26	3810.29	3541	0.995385	113939008
ERR5055212	PRJEB37886	AMPLICON	SAMEA7771558	ERX4861281	COG-UK/MILK-C90388	Illumina NovaSeq 6000	PAIRED	PCR	VIRAL RNA	Severe acute respiratory syndrome coronavirus 2	Homo sapiens	ILLUMINA	2020-12-10	United Kingdom	Europe	37	2778.09	1938	0.970304	83073080
ERR5055213	PRJEB37886	AMPLICON	SAMEA7771559	ERX4861282	COG-UK/ALDP-C8C3E9	Illumina NovaSeq 6000	PAIRED	PCR	VIRAL RNA	Severe acute respiratory syndrome coronavirus 2	Homo sapiens	ILLUMINA	2020-12-15	United Kingdom	Europe	29	4552.73	4463	0.907267	136140288
ERR5055214	PRJEB37886	AMPLICON	SAMEA7771560	ERX4861283	COG-UK/MILK-C90F2A	Illumina NovaSeq 6000	PAIRED	PCR	VIRAL RNA	Severe acute respiratory syndrome coronavirus 2	Homo sapiens	ILLUMINA	2020-12-11	United Kingdom	Europe	57	1301.01	467	0.827342	38904086
ERR5055215	PRJEB37886	AMPLICON	SAMEA7771561	ERX4861284	COG-UK/ALDP-C8C404	Illumina NovaSeq 6000	PAIRED	PCR	VIRAL RNA	Severe acute respiratory syndrome coronavirus 2	Homo sapiens	ILLUMINA	2020-12-15	United Kingdom	Europe	32	4558.44	4704	0.938735	136310893
ERR5055216	PRJEB37886	AMPLICON	SAMEA7771562	ERX4861285	COG-UK/MILK-C910CC	Illumina NovaSeq 6000	PAIRED	PCR	VIRAL RNA	Severe acute respiratory syndrome coronavirus 2	Homo sapiens	ILLUMINA	2020-12-11	United Kingdom	Europe	47	4531.1	4375	0.956693	135493474
ERR5055217	PRJEB37886	AMPLICON	SAMEA7771563	ERX4861286	COG-UK/ALDP-C8C3AD	Illumina NovaSeq 6000	PAIRED	PCR	VIRAL RNA	Severe acute respiratory syndrome coronavirus 2	Homo sapiens	ILLUMINA	2020-12-15	United Kingdom	Europe	26	4620.89	5989	0.775474	138178551
ERR5055218	PRJEB37886	AMPLICON	SAMEA7771564	ERX4861287	COG-UK/MILK-C9092C	Illumina NovaSeq 6000	PAIRED	PCR	VIRAL RNA	Severe acute respiratory syndrome coronavirus 2	Homo sapiens	ILLUMINA	2020-12-12	United Kingdom	Europe	24	4463.91	4160	0.950908	133484176
ERR5055219	PRJEB37886	AMPLICON	SAMEA7771565	ERX4861288	COG-UK/ALDP-C8C3F8	Illumina NovaSeq 6000	PAIRED	PCR	VIRAL RNA	Severe acute respiratory syndrome coronavirus 2	Homo sapiens	ILLUMINA	2020-12-15	United Kingdom	Europe	31	2631.6	1755	0.976758	78692810
ERR5055220	PRJEB37886	AMPLICON	SAMEA7771566	ERX4861289	COG-UK/MILK-C91CF5	Illumina NovaSeq 6000	PAIRED	PCR	VIRAL RNA	Severe acute respiratory syndrome coronavirus 2	Homo sapiens	ILLUMINA	2020-12-12	United Kingdom	Europe	41	4601.1	5723	0.761195	137586683
ERR5055221	PRJEB37886	AMPLICON	SAMEA7771567	ERX4861290	COG-UK/MILK-C91C7D	Illumina NovaSeq 6000	PAIRED	PCR	VIRAL RNA	Severe acute respiratory syndrome coronavirus 2	Homo sapiens	ILLUMINA	2020-12-12	United Kingdom	Europe	43	4672.37	7195	0.714577	139717789
ERR5055222	PRJEB37886	AMPLICON	SAMEA7771568	ERX4861291	COG-UK/ALDP-C8D0C3	Illumina NovaSeq 6000	PAIRED	PCR	VIRAL RNA	Severe acute respiratory syndrome coronavirus 2	Homo sapiens	ILLUMINA	2020-12-15	United Kingdom	Europe	31	4651.88	7147	0.719125	139105217
ERR5055223	PRJEB37886	AMPLICON	SAMEA7771569	ERX4861292	COG-UK/QEUH-C93938	Illumina NovaSeq 6000	PAIRED	PCR	VIRAL RNA	Severe acute respiratory syndrome coronavirus 2	Homo sapiens	ILLUMINA	2020-12-19	United Kingdom	Europe	26	2772.49	1955	0.990804	82905807
ERR5055224	PRJEB37886	AMPLICON	SAMEA7771570	ERX4861293	COG-UK/ALDP-C8D0D2	Illumina NovaSeq 6000	PAIRED	PCR	VIRAL RNA	Severe acute respiratory syndrome coronavirus 2	Homo sapiens	ILLUMINA	2020-12-15	United Kingdom	Europe	29	3801.79	3385	0.979902	113684966
ERR5055225	PRJEB37886	AMPLICON	SAMEA7771571	ERX4861294	COG-UK/QEUH-C937A7	Illumina NovaSeq 6000	PAIRED	PCR	VIRAL RNA	Severe acute respiratory syndrome coronavirus 2	Homo sapiens	ILLUMINA	2020-12-15	United Kingdom	Europe	30	4632.75	6276	0.732535	138533196
ERR5055226	PRJEB37886	AMPLICON	SAMEA7771572	ERX4861295	COG-UK/QEUH-C937D4	Illumina NovaSeq 6000	PAIRED	PCR	VIRAL RNA	Severe acute respiratory syndrome coronavirus 2	Homo sapiens	ILLUMINA	2020-12-16	United Kingdom	Europe	22	4523.49	4534	0.941009	135265831
ERR5055227	PRJEB37886	AMPLICON	SAMEA7771573	ERX4861296	COG-UK/ALDP-C8D0F0	Illumina NovaSeq 6000	PAIRED	PCR	VIRAL RNA	Severe acute respiratory syndrome coronavirus 2	Homo sapiens	ILLUMINA	2020-12-15	United Kingdom	Europe	26	4523.1	4404	0.955222	135254277
ERR5055228	PRJEB37886	AMPLICON	SAMEA7771574	ERX4861297	COG-UK/QEUH-C937E3	Illumina NovaSeq 6000	PAIRED	PCR	VIRAL RNA	Severe acute respiratory syndrome coronavirus 2	Homo sapiens	ILLUMINA	2020-12-16	United Kingdom	Europe	43	2081.78	1025	0.934421	62251332
ERR5055229	PRJEB37886	AMPLICON	SAMEA7771575	ERX4861298	COG-UK/ALDP-C8D166	Illumina NovaSeq 6000	PAIRED	PCR	VIRAL RNA	Severe acute respiratory syndrome coronavirus 2	Homo sapiens	ILLUMINA	2020-12-15	United Kingdom	Europe	37	4676.49	7842	0.672006	139841106
ERR5055230	PRJEB37886	AMPLICON	SAMEA7771576	ERX4861299	COG-UK/QEUH-C937F2	Illumina NovaSeq 6000	PAIRED	PCR	VIRAL RNA	Severe acute respiratory syndrome coronavirus 2	Homo sapiens	ILLUMINA	2020-12-16	United Kingdom	Europe	44	4671.38	7325	0.687657	139688150
ERR5055231	PRJEB37886	AMPLICON	SAMEA7771577	ERX4861300	COG-UK/ALDP-C8D11B	Illumina NovaSeq 6000	PAIRED	PCR	VIRAL RNA	Severe acute respiratory syndrome coronavirus 2	Homo sapiens	ILLUMINA	2020-12-15	United Kingdom	Europe	26	4618.81	6756	0.722035	138116163
ERR5055232	PRJEB37886	AMPLICON	SAMEA7771578	ERX4861301	COG-UK/QEUH-C9384A	Illumina NovaSeq 6000	PAIRED	PCR	VIRAL RNA	Severe acute respiratory syndrome coronavirus 2	Homo sapiens	ILLUMINA	2020-12-16	United Kingdom	Europe	41	4302.21	4052	0.987292	128648997
ERR5055233	PRJEB37886	AMPLICON	SAMEA7771579	ERX4861302	COG-UK/ALDP-C8BC67	Illumina NovaSeq 6000	PAIRED	PCR	VIRAL RNA	Severe acute respiratory syndrome coronavirus 2	Homo sapiens	ILLUMINA	2020-12-15	United Kingdom	Europe	44	3102.76	2498	0.990168	92781692
ERR5055234	PRJEB37886	AMPLICON	SAMEA7771580	ERX4861303	COG-UK/ALDP-C8BC85	Illumina NovaSeq 6000	PAIRED	PCR	VIRAL RNA	Severe acute respiratory syndrome coronavirus 2	Homo sapiens	ILLUMINA	2020-12-15	United Kingdom	Europe	44	4674.47	5972	0.737585	139780555
ERR5055235	PRJEB37886	AMPLICON	SAMEA7771581	ERX4861304	COG-UK/MILK-C91897	Illumina NovaSeq 6000	PAIRED	PCR	VIRAL RNA	Severe acute respiratory syndrome coronavirus 2	Homo sapiens	ILLUMINA	2020-12-12	United Kingdom	Europe	24	4554.91	4687	0.87727	136205409
ERR5055236	PRJEB37886	AMPLICON	SAMEA7771582	ERX4861305	COG-UK/MILK-C91299	Illumina NovaSeq 6000	PAIRED	PCR	VIRAL RNA	Severe acute respiratory syndrome coronavirus 2	Homo sapiens	ILLUMINA	2020-12-12	United Kingdom	Europe	25	4528.5	4857	0.825536	135415629
ERR5055237	PRJEB37886	AMPLICON	SAMEA7771583	ERX4861306	COG-UK/MILK-C919A3	Illumina NovaSeq 6000	PAIRED	PCR	VIRAL RNA	Severe acute respiratory syndrome coronavirus 2	Homo sapiens	ILLUMINA	2020-12-12	United Kingdom	Europe	40	4669.12	5724	0.772732	139620559
ERR5055238	PRJEB37886	AMPLICON	SAMEA7771584	ERX4861307	COG-UK/MILK-C91B8F	Illumina NovaSeq 6000	PAIRED	PCR	VIRAL RNA	Severe acute respiratory syndrome coronavirus 2	Homo sapiens	ILLUMINA	2020-12-13	United Kingdom	Europe	18	3800.06	3396	0.958934	113633076
ERR5055239	PRJEB37886	AMPLICON	SAMEA7771585	ERX4861308	COG-UK/MILK-C9241A	Illumina NovaSeq 6000	PAIRED	PCR	VIRAL RNA	Severe acute respiratory syndrome coronavirus 2	Homo sapiens	ILLUMINA	2020-12-14	United Kingdom	Europe	32	4591.51	5253	0.831455	137299790
ERR5055240	PRJEB37886	AMPLICON	SAMEA7771586	ERX4861309	COG-UK/ALDP-C8E3E7	Illumina NovaSeq 6000	PAIRED	PCR	VIRAL RNA	Severe acute respiratory syndrome coronavirus 2	Homo sapiens	ILLUMINA	2020-12-14	United Kingdom	Europe	43	4370.44	4113	0.953884	130689134
ERR5055241	PRJEB37886	AMPLICON	SAMEA7771587	ERX4861310	COG-UK/ALDP-C8E3D8	Illumina NovaSeq 6000	PAIRED	PCR	VIRAL RNA	Severe acute respiratory syndrome coronavirus 2	Homo sapiens	ILLUMINA	2020-12-15	United Kingdom	Europe	68	964.14	292	0.661338	28830692
ERR5055242	PRJEB37886	AMPLICON	SAMEA7771588	ERX4861311	COG-UK/ALDP-C8BAB8	Illumina NovaSeq 6000	PAIRED	PCR	VIRAL RNA	Severe acute respiratory syndrome coronavirus 2	Homo sapiens	ILLUMINA	2020-12-15	United Kingdom	Europe	27	4365.29	4092	0.983313	130535129
ERR5055243	PRJEB37886	AMPLICON	SAMEA7771589	ERX4861312	COG-UK/ALDP-C8BCA3	Illumina NovaSeq 6000	PAIRED	PCR	VIRAL RNA	Severe acute respiratory syndrome coronavirus 2	Homo sapiens	ILLUMINA	2020-12-15	United Kingdom	Europe	41	4240.52	3964	0.982544	126804355
ERR5055244	PRJEB37886	AMPLICON	SAMEA7771590	ERX4861313	COG-UK/QEUH-C9382C	Illumina NovaSeq 6000	PAIRED	PCR	VIRAL RNA	Severe acute respiratory syndrome coronavirus 2	Homo sapiens	ILLUMINA	2020-12-14	United Kingdom	Europe	39	4582.96	5522	0.79584	137044265
ERR5055245	PRJEB37886	AMPLICON	SAMEA7771591	ERX4861314	COG-UK/QEUH-C937B6	Illumina NovaSeq 6000	PAIRED	PCR	VIRAL RNA	Severe acute respiratory syndrome coronavirus 2	Homo sapiens	ILLUMINA	2020-12-16	United Kingdom	Europe	30	2717.83	1757	0.969301	81271208
ERR5055246	PRJEB37886	AMPLICON	SAMEA7771592	ERX4861315	COG-UK/ALDP-C8BBF1	Illumina NovaSeq 6000	PAIRED	PCR	VIRAL RNA	Severe acute respiratory syndrome coronavirus 2	Homo sapiens	ILLUMINA	2020-12-15	United Kingdom	Europe	77	820.63	206	0.641875	24539294
ERR5055247	PRJEB37886	AMPLICON	SAMEA7771593	ERX4861316	COG-UK/QEUH-C937C5	Illumina NovaSeq 6000	PAIRED	PCR	VIRAL RNA	Severe acute respiratory syndrome coronavirus 2	Homo sapiens	ILLUMINA	2020-12-16	United Kingdom	Europe	45	4682.89	7999	0.659098	140032462
ERR5055248	PRJEB37886	AMPLICON	SAMEA7771594	ERX4861317	COG-UK/ALDP-C8BC0D	Illumina NovaSeq 6000	PAIRED	PCR	VIRAL RNA	Severe acute respiratory syndrome coronavirus 2	Homo sapiens	ILLUMINA	2020-12-15	United Kingdom	Europe	80	685.634	174	0.591513	20502516
ERR5055249	PRJEB37886	AMPLICON	SAMEA7771595	ERX4861318	COG-UK/QEUH-C9381D	Illumina NovaSeq 6000	PAIRED	PCR	VIRAL RNA	Severe acute respiratory syndrome coronavirus 2	Homo sapiens	ILLUMINA	2020-12-16	United Kingdom	Europe	43	4679.23	7258	0.702438	139922911
ERR5055250	PRJEB37886	AMPLICON	SAMEA7771596	ERX4861319	COG-UK/ALDP-C8BCEF	Illumina NovaSeq 6000	PAIRED	PCR	VIRAL RNA	Severe acute respiratory syndrome coronavirus 2	Homo sapiens	ILLUMINA	2020-12-15	United Kingdom	Europe	39	4649	5418	0.794067	139019150
ERR5055251	PRJEB37886	AMPLICON	SAMEA7771597	ERX4861320	COG-UK/QEUH-C9383B	Illumina NovaSeq 6000	PAIRED	PCR	VIRAL RNA	Severe acute respiratory syndrome coronavirus 2	Homo sapiens	ILLUMINA	2020-12-16	United Kingdom	Europe	22	4669.92	7100	0.698626	139644737
ERR5055252	PRJEB37886	AMPLICON	SAMEA7771598	ERX4861321	COG-UK/ALDP-C8BC94	Illumina NovaSeq 6000	PAIRED	PCR	VIRAL RNA	Severe acute respiratory syndrome coronavirus 2	Homo sapiens	ILLUMINA	2020-12-15	United Kingdom	Europe	43	4532.88	4370	0.968598	135546639
ERR5055253	PRJEB37886	AMPLICON	SAMEA7771599	ERX4861322	COG-UK/ALDP-C8BD28	Illumina NovaSeq 6000	PAIRED	PCR	VIRAL RNA	Severe acute respiratory syndrome coronavirus 2	Homo sapiens	ILLUMINA	2020-12-15	United Kingdom	Europe	41	3833.89	3635	0.990703	114644939
ERR5055254	PRJEB37886	AMPLICON	SAMEA7771600	ERX4861323	COG-UK/QEUH-C939CF	Illumina NovaSeq 6000	PAIRED	PCR	VIRAL RNA	Severe acute respiratory syndrome coronavirus 2	Homo sapiens	ILLUMINA	2020-12-16	United Kingdom	Europe	44	1490.71	643	0.866067	44576810
ERR5055255	PRJEB37886	AMPLICON	SAMEA7771601	ERX4861324	COG-UK/ALDP-C8BCFE	Illumina NovaSeq 6000	PAIRED	PCR	VIRAL RNA	Severe acute respiratory syndrome coronavirus 2	Homo sapiens	ILLUMINA	2020-12-15	United Kingdom	Europe	47	4549.66	4569	0.888105	136048352
ERR5055256	PRJEB37886	AMPLICON	SAMEA7771602	ERX4861325	COG-UK/QEUH-C939FC	Illumina NovaSeq 6000	PAIRED	PCR	VIRAL RNA	Severe acute respiratory syndrome coronavirus 2	Homo sapiens	ILLUMINA	2020-12-16	United Kingdom	Europe	44	4662.43	6409	0.704578	139420775
ERR5055257	PRJEB37886	AMPLICON	SAMEA7771603	ERX4861326	COG-UK/ALDP-C8BAF4	Illumina NovaSeq 6000	PAIRED	PCR	VIRAL RNA	Severe acute respiratory syndrome coronavirus 2	Homo sapiens	ILLUMINA	2020-12-15	United Kingdom	Europe	26	4588.78	5542	0.763903	137218204
ERR5055258	PRJEB37886	AMPLICON	SAMEA7771604	ERX4861327	COG-UK/ALDP-C8D6FE	Illumina NovaSeq 6000	PAIRED	PCR	VIRAL RNA	Severe acute respiratory syndrome coronavirus 2	Homo sapiens	ILLUMINA	2020-12-15	United Kingdom	Europe	43	4663.76	7463	0.685383	139460383
ERR5055259	PRJEB37886	AMPLICON	SAMEA7771605	ERX4861328	COG-UK/ALDP-C8B9F7	Illumina NovaSeq 6000	PAIRED	PCR	VIRAL RNA	Severe acute respiratory syndrome coronavirus 2	Homo sapiens	ILLUMINA	2020-12-15	United Kingdom	Europe	47	4648.28	7073	0.707655	138997597
ERR5055260	PRJEB37886	AMPLICON	SAMEA7771606	ERX4861329	COG-UK/ALDP-C8D70A	Illumina NovaSeq 6000	PAIRED	PCR	VIRAL RNA	Severe acute respiratory syndrome coronavirus 2	Homo sapiens	ILLUMINA	2020-12-15	United Kingdom	Europe	39	4613.29	5477	0.766311	137951353
ERR5055261	PRJEB37886	AMPLICON	SAMEA7771607	ERX4861330	COG-UK/ALDP-C8BAD6	Illumina NovaSeq 6000	PAIRED	PCR	VIRAL RNA	Severe acute respiratory syndrome coronavirus 2	Homo sapiens	ILLUMINA	2020-12-15	United Kingdom	Europe	48	4597.38	5920	0.746213	137475488
ERR5055262	PRJEB37886	AMPLICON	SAMEA7771608	ERX4861331	COG-UK/ALDP-C8D746	Illumina NovaSeq 6000	PAIRED	PCR	VIRAL RNA	Severe acute respiratory syndrome coronavirus 2	Homo sapiens	ILLUMINA	2020-12-15	United Kingdom	Europe	38	4112.61	3837	0.987359	122979337
ERR5055263	PRJEB37886	AMPLICON	SAMEA7771609	ERX4861332	COG-UK/ALDP-C8BAC7	Illumina NovaSeq 6000	PAIRED	PCR	VIRAL RNA	Severe acute respiratory syndrome coronavirus 2	Homo sapiens	ILLUMINA	2020-12-15	United Kingdom	Europe	31	2731.41	1904	0.971642	81677484
ERR5055264	PRJEB37886	AMPLICON	SAMEA7771610	ERX4861333	COG-UK/ALDP-C8D737	Illumina NovaSeq 6000	PAIRED	PCR	VIRAL RNA	Severe acute respiratory syndrome coronavirus 2	Homo sapiens	ILLUMINA	2020-12-15	United Kingdom	Europe	43	4432.75	4243	0.969602	132552638
ERR5055265	PRJEB37886	AMPLICON	SAMEA7771611	ERX4861334	COG-UK/ALDP-C8BA5E	Illumina NovaSeq 6000	PAIRED	PCR	VIRAL RNA	Severe acute respiratory syndrome coronavirus 2	Homo sapiens	ILLUMINA	2020-12-15	United Kingdom	Europe	27	4657.83	7431	0.675217	139283025
ERR5055266	PRJEB37886	AMPLICON	SAMEA7771612	ERX4861335	COG-UK/ALDP-C8D764	Illumina NovaSeq 6000	PAIRED	PCR	VIRAL RNA	Severe acute respiratory syndrome coronavirus 2	Homo sapiens	ILLUMINA	2020-12-15	United Kingdom	Europe	46	4691.42	7821	0.683477	140287443
ERR5055267	PRJEB37886	AMPLICON	SAMEA7771613	ERX4861336	COG-UK/ALDP-C8D782	Illumina NovaSeq 6000	PAIRED	PCR	VIRAL RNA	Severe acute respiratory syndrome coronavirus 2	Homo sapiens	ILLUMINA	2020-12-15	United Kingdom	Europe	42	4679.73	7549	0.687456	139938097
ERR5055268	PRJEB37886	AMPLICON	SAMEA7771614	ERX4861337	COG-UK/ALDP-C8D755	Illumina NovaSeq 6000	PAIRED	PCR	VIRAL RNA	Severe acute respiratory syndrome coronavirus 2	Homo sapiens	ILLUMINA	2020-12-15	United Kingdom	Europe	39	4552.41	4850	0.851888	136130633
ERR5055269	PRJEB37886	AMPLICON	SAMEA7771615	ERX4861338	COG-UK/ALDP-C8BC1C	Illumina NovaSeq 6000	PAIRED	PCR	VIRAL RNA	Severe acute respiratory syndrome coronavirus 2	Homo sapiens	ILLUMINA	2020-12-15	United Kingdom	Europe	42	4620.39	5218	0.800221	138163580
ERR5055270	PRJEB37886	AMPLICON	SAMEA7771616	ERX4861339	COG-UK/QEUH-C93A26	Illumina NovaSeq 6000	PAIRED	PCR	VIRAL RNA	Severe acute respiratory syndrome coronavirus 2	Homo sapiens	ILLUMINA	2020-12-15	United Kingdom	Europe	43	4614.65	5945	0.762633	137992011
ERR5055271	PRJEB37886	AMPLICON	SAMEA7771617	ERX4861340	COG-UK/ALDP-C8BCB2	Illumina NovaSeq 6000	PAIRED	PCR	VIRAL RNA	Severe acute respiratory syndrome coronavirus 2	Homo sapiens	ILLUMINA	2020-12-15	United Kingdom	Europe	22	4627.85	6237	0.721399	138386509
ERR5055272	PRJEB37886	AMPLICON	SAMEA7771618	ERX4861341	COG-UK/QEUH-C939A1	Illumina NovaSeq 6000	PAIRED	PCR	VIRAL RNA	Severe acute respiratory syndrome coronavirus 2	Homo sapiens	ILLUMINA	2020-12-16	United Kingdom	Europe	43	4533.61	4563	0.882219	135568593
ERR5055273	PRJEB37886	AMPLICON	SAMEA7771619	ERX4861342	COG-UK/ALDP-C8BC2B	Illumina NovaSeq 6000	PAIRED	PCR	VIRAL RNA	Severe acute respiratory syndrome coronavirus 2	Homo sapiens	ILLUMINA	2020-12-15	United Kingdom	Europe	43	4190.82	3951	0.979434	125318229
ERR5055274	PRJEB37886	AMPLICON	SAMEA7771620	ERX4861343	COG-UK/QEUH-C939DE	Illumina NovaSeq 6000	PAIRED	PCR	VIRAL RNA	Severe acute respiratory syndrome coronavirus 2	Homo sapiens	ILLUMINA	2020-12-16	United Kingdom	Europe	35	1489.86	506	0.819316	44551173
ERR5055275	PRJEB37886	AMPLICON	SAMEA7771621	ERX4861344	COG-UK/ALDP-C8BC49	Illumina NovaSeq 6000	PAIRED	PCR	VIRAL RNA	Severe acute respiratory syndrome coronavirus 2	Homo sapiens	ILLUMINA	2020-12-15	United Kingdom	Europe	25	4628.9	6102	0.745912	138417861
ERR5055276	PRJEB37886	AMPLICON	SAMEA7771622	ERX4861345	COG-UK/QEUH-C93A17	Illumina NovaSeq 6000	PAIRED	PCR	VIRAL RNA	Severe acute respiratory syndrome coronavirus 2	Homo sapiens	ILLUMINA	2020-12-16	United Kingdom	Europe	18	4440.98	4216	0.964987	132798480
ERR5055277	PRJEB37886	AMPLICON	SAMEA7771623	ERX4861346	COG-UK/ALDP-C8BD0A	Illumina NovaSeq 6000	PAIRED	PCR	VIRAL RNA	Severe acute respiratory syndrome coronavirus 2	Homo sapiens	ILLUMINA	2020-12-15	United Kingdom	Europe	43	4662.91	6231	0.72374	139434867
ERR5055278	PRJEB37886	AMPLICON	SAMEA7771624	ERX4861347	COG-UK/QEUH-C939ED	Illumina NovaSeq 6000	PAIRED	PCR	VIRAL RNA	Severe acute respiratory syndrome coronavirus 2	Homo sapiens	ILLUMINA	2020-12-15	United Kingdom	Europe	40	4530.46	4619	0.891048	135474297
ERR5055279	PRJEB37886	AMPLICON	SAMEA7771625	ERX4861348	COG-UK/ALDP-C8BC76	Illumina NovaSeq 6000	PAIRED	PCR	VIRAL RNA	Severe acute respiratory syndrome coronavirus 2	Homo sapiens	ILLUMINA	2020-12-15	United Kingdom	Europe	42	3917.79	3838	0.992007	117153804
ERR5055280	PRJEB37886	AMPLICON	SAMEA7771626	ERX4861349	COG-UK/QEUH-C93A44	Illumina NovaSeq 6000	PAIRED	PCR	VIRAL RNA	Severe acute respiratory syndrome coronavirus 2	Homo sapiens	ILLUMINA	2020-12-16	United Kingdom	Europe	26	4316.37	4131	0.982276	129072501
ERR5055281	PRJEB37886	AMPLICON	SAMEA7771627	ERX4861350	COG-UK/ALDP-C8BCC1	Illumina NovaSeq 6000	PAIRED	PCR	VIRAL RNA	Severe acute respiratory syndrome coronavirus 2	Homo sapiens	ILLUMINA	2020-12-15	United Kingdom	Europe	45	4621.88	5450	0.762432	138207973
ERR5055282	PRJEB37886	AMPLICON	SAMEA7771628	ERX4861351	COG-UK/QEUH-C93A80	Illumina NovaSeq 6000	PAIRED	PCR	VIRAL RNA	Severe acute respiratory syndrome coronavirus 2	Homo sapiens	ILLUMINA	2020-12-16	United Kingdom	Europe	47	4628.24	5356	0.771963	138398394
ERR5055283	PRJEB37886	AMPLICON	SAMEA7771629	ERX4861352	COG-UK/ALDP-C8BD37	Illumina NovaSeq 6000	PAIRED	PCR	VIRAL RNA	Severe acute respiratory syndrome coronavirus 2	Homo sapiens	ILLUMINA	2020-12-15	United Kingdom	Europe	41	4558.65	4898	0.825369	136317251
ERR5055284	PRJEB37886	AMPLICON	SAMEA7771630	ERX4861353	COG-UK/QEUH-C93A53	Illumina NovaSeq 6000	PAIRED	PCR	VIRAL RNA	Severe acute respiratory syndrome coronavirus 2	Homo sapiens	ILLUMINA	2020-12-16	United Kingdom	Europe	29	4584.47	5108	0.824265	137089358
ERR5055285	PRJEB37886	AMPLICON	SAMEA7771631	ERX4861354	COG-UK/ALDP-C8D719	Illumina NovaSeq 6000	PAIRED	PCR	VIRAL RNA	Severe acute respiratory syndrome coronavirus 2	Homo sapiens	ILLUMINA	2020-12-15	United Kingdom	Europe	40	4658.12	5364	0.776845	139291805
ERR5055286	PRJEB37886	AMPLICON	SAMEA7771632	ERX4861355	COG-UK/ALDP-C8D728	Illumina NovaSeq 6000	PAIRED	PCR	VIRAL RNA	Severe acute respiratory syndrome coronavirus 2	Homo sapiens	ILLUMINA	2020-12-15	United Kingdom	Europe	2	386.608	0	0.0703608	11560735
ERR5055287	PRJEB37886	AMPLICON	SAMEA7771633	ERX4861356	COG-UK/ALDP-C8C176	Illumina NovaSeq 6000	PAIRED	PCR	VIRAL RNA	Severe acute respiratory syndrome coronavirus 2	Homo sapiens	ILLUMINA	2020-12-15	United Kingdom	Europe	41	4169.66	3928	0.991974	124685274
ERR5055288	PRJEB37886	AMPLICON	SAMEA7771634	ERX4861357	COG-UK/ALDP-C8D773	Illumina NovaSeq 6000	PAIRED	PCR	VIRAL RNA	Severe acute respiratory syndrome coronavirus 2	Homo sapiens	ILLUMINA	2020-12-15	United Kingdom	Europe	42	4573.6	5313	0.780356	136764475
ERR5055289	PRJEB37886	AMPLICON	SAMEA7771635	ERX4861358	COG-UK/ALDP-C8BFD7	Illumina NovaSeq 6000	PAIRED	PCR	VIRAL RNA	Severe acute respiratory syndrome coronavirus 2	Homo sapiens	ILLUMINA	2020-12-15	United Kingdom	Europe	41	4554.64	4926	0.832793	136197327
ERR5055290	PRJEB37886	AMPLICON	SAMEA7771636	ERX4861359	COG-UK/ALDP-C8C149	Illumina NovaSeq 6000	PAIRED	PCR	VIRAL RNA	Severe acute respiratory syndrome coronavirus 2	Homo sapiens	ILLUMINA	2020-12-15	United Kingdom	Europe	43	4579.74	4791	0.877002	136948102
ERR5055291	PRJEB37886	AMPLICON	SAMEA7771637	ERX4861360	COG-UK/ALDP-C8BFE6	Illumina NovaSeq 6000	PAIRED	PCR	VIRAL RNA	Severe acute respiratory syndrome coronavirus 2	Homo sapiens	ILLUMINA	2020-12-15	United Kingdom	Europe	50	2431.88	1562	0.939571	72720569
ERR5055292	PRJEB37886	AMPLICON	SAMEA7771638	ERX4861361	COG-UK/ALDP-C8C11C	Illumina NovaSeq 6000	PAIRED	PCR	VIRAL RNA	Severe acute respiratory syndrome coronavirus 2	Homo sapiens	ILLUMINA	2020-12-15	United Kingdom	Europe	36	4300.94	3994	0.983781	128611042
ERR5055293	PRJEB37886	AMPLICON	SAMEA7771639	ERX4861362	COG-UK/ALDP-C8C01F	Illumina NovaSeq 6000	PAIRED	PCR	VIRAL RNA	Severe acute respiratory syndrome coronavirus 2	Homo sapiens	ILLUMINA	2020-12-15	United Kingdom	Europe	45	4527.09	4527	0.923988	135373428
ERR5055294	PRJEB37886	AMPLICON	SAMEA7771640	ERX4861363	COG-UK/ALDP-C8C1B2	Illumina NovaSeq 6000	PAIRED	PCR	VIRAL RNA	Severe acute respiratory syndrome coronavirus 2	Homo sapiens	ILLUMINA	2020-12-15	United Kingdom	Europe	43	4505.69	4374	0.954921	134733568
ERR5055295	PRJEB37886	AMPLICON	SAMEA7771641	ERX4861364	COG-UK/ALDP-C8C04C	Illumina NovaSeq 6000	PAIRED	PCR	VIRAL RNA	Severe acute respiratory syndrome coronavirus 2	Homo sapiens	ILLUMINA	2020-12-15	United Kingdom	Europe	43	4488.33	4380	0.971073	134214394
ERR5055296	PRJEB37886	AMPLICON	SAMEA7771642	ERX4861365	COG-UK/ALDP-C8C1C1	Illumina NovaSeq 6000	PAIRED	PCR	VIRAL RNA	Severe acute respiratory syndrome coronavirus 2	Homo sapiens	ILLUMINA	2020-12-15	United Kingdom	Europe	40	3603.2	3354	0.97104	107746387
ERR5055297	PRJEB37886	AMPLICON	SAMEA7771643	ERX4861366	COG-UK/ALDP-C8C05B	Illumina NovaSeq 6000	PAIRED	PCR	VIRAL RNA	Severe acute respiratory syndrome coronavirus 2	Homo sapiens	ILLUMINA	2020-12-15	United Kingdom	Europe	42	4084.55	3852	0.983948	122140172
ERR5055298	PRJEB37886	AMPLICON	SAMEA7771644	ERX4861367	COG-UK/ALDP-C8C1D0	Illumina NovaSeq 6000	PAIRED	PCR	VIRAL RNA	Severe acute respiratory syndrome coronavirus 2	Homo sapiens	ILLUMINA	2020-12-15	United Kingdom	Europe	43	2836.19	2029	0.961342	84810589
ERR5055299	PRJEB37886	AMPLICON	SAMEA7771645	ERX4861368	COG-UK/ALDP-C8BC58	Illumina NovaSeq 6000	PAIRED	PCR	VIRAL RNA	Severe acute respiratory syndrome coronavirus 2	Homo sapiens	ILLUMINA	2020-12-15	United Kingdom	Europe	41	2980.78	2399	0.961375	89134288
ERR5055300	PRJEB37886	AMPLICON	SAMEA7771646	ERX4861369	COG-UK/QEUH-C93A08	Illumina NovaSeq 6000	PAIRED	PCR	VIRAL RNA	Severe acute respiratory syndrome coronavirus 2	Homo sapiens	ILLUMINA	2020-12-16	United Kingdom	Europe	45	4662.61	6212	0.722168	139425997
ERR5055301	PRJEB37886	AMPLICON	SAMEA7771647	ERX4861370	COG-UK/ALDP-C8BCD0	Illumina NovaSeq 6000	PAIRED	PCR	VIRAL RNA	Severe acute respiratory syndrome coronavirus 2	Homo sapiens	ILLUMINA	2020-12-15	United Kingdom	Europe	45	4543.44	4995	0.844965	135862344
ERR5055302	PRJEB37886	AMPLICON	SAMEA7771648	ERX4861371	COG-UK/QEUH-C939B0	Illumina NovaSeq 6000	PAIRED	PCR	VIRAL RNA	Severe acute respiratory syndrome coronavirus 2	Homo sapiens	ILLUMINA	2020-12-16	United Kingdom	Europe	43	4636.91	5460	0.737819	138657441
ERR5055303	PRJEB37886	AMPLICON	SAMEA7771649	ERX4861372	COG-UK/ALDP-C8BC3A	Illumina NovaSeq 6000	PAIRED	PCR	VIRAL RNA	Severe acute respiratory syndrome coronavirus 2	Homo sapiens	ILLUMINA	2020-12-15	United Kingdom	Europe	39	4605.44	5242	0.768518	137716441
ERR5055304	PRJEB37886	AMPLICON	SAMEA7771650	ERX4861373	COG-UK/QEUH-C93A62	Illumina NovaSeq 6000	PAIRED	PCR	VIRAL RNA	Severe acute respiratory syndrome coronavirus 2	Homo sapiens	ILLUMINA	2020-12-16	United Kingdom	Europe	22	4441.3	4185	0.941377	132808260
ERR5055305	PRJEB37886	AMPLICON	SAMEA7771651	ERX4861374	COG-UK/ALDP-C8C932	Illumina NovaSeq 6000	PAIRED	PCR	VIRAL RNA	Severe acute respiratory syndrome coronavirus 2	Homo sapiens	ILLUMINA	2020-12-15	United Kingdom	Europe	40	4584.88	5155	0.810119	137101585
ERR5055306	PRJEB37886	AMPLICON	SAMEA7771652	ERX4861375	COG-UK/QEUH-C93A71	Illumina NovaSeq 6000	PAIRED	PCR	VIRAL RNA	Severe acute respiratory syndrome coronavirus 2	Homo sapiens	ILLUMINA	2020-12-15	United Kingdom	Europe	40	4407.17	4181	0.983146	131787463
ERR5055307	PRJEB37886	AMPLICON	SAMEA7771653	ERX4861376	COG-UK/ALDP-C8C9BA	Illumina NovaSeq 6000	PAIRED	PCR	VIRAL RNA	Severe acute respiratory syndrome coronavirus 2	Homo sapiens	ILLUMINA	2020-12-15	United Kingdom	Europe	46	4571.07	4754	0.887704	136688617
ERR5055308	PRJEB37886	AMPLICON	SAMEA7771654	ERX4861377	COG-UK/QEUH-C94858	Illumina NovaSeq 6000	PAIRED	PCR	VIRAL RNA	Severe acute respiratory syndrome coronavirus 2	Homo sapiens	ILLUMINA	2020-12-15	United Kingdom	Europe	40	4658.26	5990	0.733137	139295955
ERR5055309	PRJEB37886	AMPLICON	SAMEA7771655	ERX4861378	COG-UK/ALDP-C8CA20	Illumina NovaSeq 6000	PAIRED	PCR	VIRAL RNA	Severe acute respiratory syndrome coronavirus 2	Homo sapiens	ILLUMINA	2020-12-15	United Kingdom	Europe	41	4635.7	5854	0.746514	138621298
ERR5055310	PRJEB37886	AMPLICON	SAMEA7771656	ERX4861379	COG-UK/QEUH-C94876	Illumina NovaSeq 6000	PAIRED	PCR	VIRAL RNA	Severe acute respiratory syndrome coronavirus 2	Homo sapiens	ILLUMINA	2020-12-16	United Kingdom	Europe	43	4636.4	5559	0.756346	138642391
ERR5055311	PRJEB37886	AMPLICON	SAMEA7771657	ERX4861380	COG-UK/ALDP-C8C941	Illumina NovaSeq 6000	PAIRED	PCR	VIRAL RNA	Severe acute respiratory syndrome coronavirus 2	Homo sapiens	ILLUMINA	2020-12-15	United Kingdom	Europe	40	4429.44	4154	0.973481	132453541
ERR5055312	PRJEB37886	AMPLICON	SAMEA7771658	ERX4861381	COG-UK/QEUH-C94894	Illumina NovaSeq 6000	PAIRED	PCR	VIRAL RNA	Severe acute respiratory syndrome coronavirus 2	Homo sapiens	ILLUMINA	2020-12-16	United Kingdom	Europe	49	4625.26	5579	0.748855	138309285
ERR5055313	PRJEB37886	AMPLICON	SAMEA7771659	ERX4861382	COG-UK/ALDP-C8C96F	Illumina NovaSeq 6000	PAIRED	PCR	VIRAL RNA	Severe acute respiratory syndrome coronavirus 2	Homo sapiens	ILLUMINA	2020-12-15	United Kingdom	Europe	38	4527.34	4573	0.903555	135381000
ERR5055314	PRJEB37886	AMPLICON	SAMEA7771660	ERX4861383	COG-UK/QEUH-C948A3	Illumina NovaSeq 6000	PAIRED	PCR	VIRAL RNA	Severe acute respiratory syndrome coronavirus 2	Homo sapiens	ILLUMINA	2020-12-15	United Kingdom	Europe	45	3537.18	3374	0.995318	105772246
ERR5055315	PRJEB37886	AMPLICON	SAMEA7771661	ERX4861384	COG-UK/ALDP-C8C06A	Illumina NovaSeq 6000	PAIRED	PCR	VIRAL RNA	Severe acute respiratory syndrome coronavirus 2	Homo sapiens	ILLUMINA	2020-12-15	United Kingdom	Europe	48	1913.85	858	0.872588	57229858
ERR5055316	PRJEB37886	AMPLICON	SAMEA7771662	ERX4861385	COG-UK/ALDP-C8C02E	Illumina NovaSeq 6000	PAIRED	PCR	VIRAL RNA	Severe acute respiratory syndrome coronavirus 2	Homo sapiens	ILLUMINA	2020-12-15	United Kingdom	Europe	2	8.56817	0	0.0110691	256214
ERR5055317	PRJEB37886	AMPLICON	SAMEA7771663	ERX4861386	COG-UK/ALDP-C8C158	Illumina NovaSeq 6000	PAIRED	PCR	VIRAL RNA	Severe acute respiratory syndrome coronavirus 2	Homo sapiens	ILLUMINA	2020-12-14	United Kingdom	Europe	52	2312.07	1192	0.912517	69137928
ERR5055318	PRJEB37886	AMPLICON	SAMEA7771664	ERX4861387	COG-UK/ALDP-C8C03D	Illumina NovaSeq 6000	PAIRED	PCR	VIRAL RNA	Severe acute respiratory syndrome coronavirus 2	Homo sapiens	ILLUMINA	2020-12-15	United Kingdom	Europe	29	4243.11	4367	0.751062	126881747
ERR5055319	PRJEB37886	AMPLICON	SAMEA7771665	ERX4861388	COG-UK/ALDP-C8C194	Illumina NovaSeq 6000	PAIRED	PCR	VIRAL RNA	Severe acute respiratory syndrome coronavirus 2	Homo sapiens	ILLUMINA	2020-12-15	United Kingdom	Europe	30	4066.37	3856	0.992609	121596807
ERR5055320	PRJEB37886	AMPLICON	SAMEA7771666	ERX4861389	COG-UK/ALDP-C8C079	Illumina NovaSeq 6000	PAIRED	PCR	VIRAL RNA	Severe acute respiratory syndrome coronavirus 2	Homo sapiens	ILLUMINA	2020-12-15	United Kingdom	Europe	44	4572.17	5093	0.823429	136721579
ERR5055321	PRJEB37886	AMPLICON	SAMEA7771667	ERX4861390	COG-UK/ALDP-C8C1A3	Illumina NovaSeq 6000	PAIRED	PCR	VIRAL RNA	Severe acute respiratory syndrome coronavirus 2	Homo sapiens	ILLUMINA	2020-12-15	United Kingdom	Europe	30	4648.45	5362	0.770023	139002515
ERR5055322	PRJEB37886	AMPLICON	SAMEA7771668	ERX4861391	COG-UK/ALDP-C8BFF5	Illumina NovaSeq 6000	PAIRED	PCR	VIRAL RNA	Severe acute respiratory syndrome coronavirus 2	Homo sapiens	ILLUMINA	2020-12-15	United Kingdom	Europe	53	1677.66	662	0.838244	50167115
ERR5055323	PRJEB37886	AMPLICON	SAMEA7771669	ERX4861392	COG-UK/ALDP-C8C167	Illumina NovaSeq 6000	PAIRED	PCR	VIRAL RNA	Severe acute respiratory syndrome coronavirus 2	Homo sapiens	ILLUMINA	2020-12-15	United Kingdom	Europe	33	4641.29	6640	0.719359	138788425
ERR5055324	PRJEB37886	AMPLICON	SAMEA7771670	ERX4861393	COG-UK/ALDP-C8C000	Illumina NovaSeq 6000	PAIRED	PCR	VIRAL RNA	Severe acute respiratory syndrome coronavirus 2	Homo sapiens	ILLUMINA	2020-12-15	United Kingdom	Europe	29	4554.02	4817	0.879745	136178874
ERR5055325	PRJEB37886	AMPLICON	SAMEA7771671	ERX4861394	COG-UK/ALDP-C8D6D0	Illumina NovaSeq 6000	PAIRED	PCR	VIRAL RNA	Severe acute respiratory syndrome coronavirus 2	Homo sapiens	ILLUMINA	2020-12-14	United Kingdom	Europe	26	4454.84	4360	0.944755	133212960
ERR5055326	PRJEB37886	AMPLICON	SAMEA7771672	ERX4861395	COG-UK/ALDP-C8C99C	Illumina NovaSeq 6000	PAIRED	PCR	VIRAL RNA	Severe acute respiratory syndrome coronavirus 2	Homo sapiens	ILLUMINA	2020-12-15	United Kingdom	Europe	32	3164.27	2691	0.961174	94621274
ERR5055327	PRJEB37886	AMPLICON	SAMEA7771673	ERX4861396	COG-UK/QEUH-C94885	Illumina NovaSeq 6000	PAIRED	PCR	VIRAL RNA	Severe acute respiratory syndrome coronavirus 2	Homo sapiens	ILLUMINA	2020-12-16	United Kingdom	Europe	26	4511.17	4671	0.85376	134897416
ERR5055328	PRJEB37886	AMPLICON	SAMEA7771674	ERX4861397	COG-UK/ALDP-C8C9C9	Illumina NovaSeq 6000	PAIRED	PCR	VIRAL RNA	Severe acute respiratory syndrome coronavirus 2	Homo sapiens	ILLUMINA	2020-12-15	United Kingdom	Europe	40	2326.6	1281	0.927867	69572258
ERR5055329	PRJEB37886	AMPLICON	SAMEA7771675	ERX4861398	COG-UK/QEUH-C948B2	Illumina NovaSeq 6000	PAIRED	PCR	VIRAL RNA	Severe acute respiratory syndrome coronavirus 2	Homo sapiens	ILLUMINA	2020-12-16	United Kingdom	Europe	20	4609.49	5423	0.760292	137837602
ERR5055330	PRJEB37886	AMPLICON	SAMEA7771676	ERX4861399	COG-UK/ALDP-C8C9E7	Illumina NovaSeq 6000	PAIRED	PCR	VIRAL RNA	Severe acute respiratory syndrome coronavirus 2	Homo sapiens	ILLUMINA	2020-12-15	United Kingdom	Europe	46	2313.2	1302	0.921546	69171593
ERR5055331	PRJEB37886	AMPLICON	SAMEA7771677	ERX4861400	COG-UK/QEUH-C948C1	Illumina NovaSeq 6000	PAIRED	PCR	VIRAL RNA	Severe acute respiratory syndrome coronavirus 2	Homo sapiens	ILLUMINA	2020-12-16	United Kingdom	Europe	1	2.76487	0	0.0110691	82678
ERR5055332	PRJEB37886	AMPLICON	SAMEA7771678	ERX4861401	COG-UK/ALDP-C8C98D	Illumina NovaSeq 6000	PAIRED	PCR	VIRAL RNA	Severe acute respiratory syndrome coronavirus 2	Homo sapiens	ILLUMINA	2020-12-15	United Kingdom	Europe	42	3637.8	3540	0.995318	108781215
ERR5055333	PRJEB37886	AMPLICON	SAMEA7771679	ERX4861402	COG-UK/QEUH-C94849	Illumina NovaSeq 6000	PAIRED	PCR	VIRAL RNA	Severe acute respiratory syndrome coronavirus 2	Homo sapiens	ILLUMINA	2020-12-16	United Kingdom	Europe	42	4120.36	3916	0.995318	123211249
ERR5055334	PRJEB37886	AMPLICON	SAMEA7771680	ERX4861403	COG-UK/ALDP-C8C9F6	Illumina NovaSeq 6000	PAIRED	PCR	VIRAL RNA	Severe acute respiratory syndrome coronavirus 2	Homo sapiens	ILLUMINA	2020-12-15	United Kingdom	Europe	50	2458.83	1505	0.907167	73526290
ERR5055335	PRJEB37886	AMPLICON	SAMEA7771681	ERX4861404	COG-UK/QEUH-C948D0	Illumina NovaSeq 6000	PAIRED	PCR	VIRAL RNA	Severe acute respiratory syndrome coronavirus 2	Homo sapiens	ILLUMINA	2020-12-15	United Kingdom	Europe	29	4569.86	5190	0.794001	136652512
ERR5055336	PRJEB37886	AMPLICON	SAMEA7771682	ERX4861405	COG-UK/ALDP-C8C97E	Illumina NovaSeq 6000	PAIRED	PCR	VIRAL RNA	Severe acute respiratory syndrome coronavirus 2	Homo sapiens	ILLUMINA	2020-12-15	United Kingdom	Europe	25	4489.36	4463	0.903455	134245331
ERR5055337	PRJEB37886	AMPLICON	SAMEA7771683	ERX4861406	COG-UK/QEUH-C94867	Illumina NovaSeq 6000	PAIRED	PCR	VIRAL RNA	Severe acute respiratory syndrome coronavirus 2	Homo sapiens	ILLUMINA	2020-12-16	United Kingdom	Europe	39	3842.5	3617	0.978062	114902348
ERR5055338	PRJEB37886	AMPLICON	SAMEA7771684	ERX4861407	COG-UK/QEUH-C948EF	Illumina NovaSeq 6000	PAIRED	PCR	VIRAL RNA	Severe acute respiratory syndrome coronavirus 2	Homo sapiens	ILLUMINA	2020-12-14	United Kingdom	Europe	24	4502.63	4374	0.906431	134642123
ERR5055339	PRJEB37886	AMPLICON	SAMEA7771685	ERX4861408	COG-UK/ALDP-C8C950	Illumina NovaSeq 6000	PAIRED	PCR	VIRAL RNA	Severe acute respiratory syndrome coronavirus 2	Homo sapiens	ILLUMINA	2020-12-15	United Kingdom	Europe	1	23.463	0	0.0110691	701614
ERR5055340	PRJEB37886	AMPLICON	SAMEA7771686	ERX4861409	COG-UK/QEUH-C93B41	Illumina NovaSeq 6000	PAIRED	PCR	VIRAL RNA	Severe acute respiratory syndrome coronavirus 2	Homo sapiens	ILLUMINA	2020-12-17	United Kingdom	Europe	24	4581.61	5177	0.79263	137003995
ERR5056940	PRJEB37886	AMPLICON	SAMEA7774231	ERX4863009	COG-UK/MILK-BA9FD4	Illumina NovaSeq 6000	PAIRED	PCR	VIRAL RNA	Severe acute respiratory syndrome coronavirus 2	Homo sapiens	ILLUMINA	2020-11-17	United Kingdom	Europe	85	795.413	211	0.623115	23785244
ERR5056941	PRJEB37886	AMPLICON	SAMEA7774232	ERX4863010	COG-UK/MILK-BAAB1B	Illumina NovaSeq 6000	PAIRED	PCR	VIRAL RNA	Severe acute respiratory syndrome coronavirus 2	Homo sapiens	ILLUMINA	2020-11-18	United Kingdom	Europe	75	1051.34	364	0.778551	31438130
ERR5056942	PRJEB37886	AMPLICON	SAMEA7774233	ERX4863011	COG-UK/MILK-BAA00D	Illumina NovaSeq 6000	PAIRED	PCR	VIRAL RNA	Severe acute respiratory syndrome coronavirus 2	Homo sapiens	ILLUMINA	2020-11-17	United Kingdom	Europe	40	4554.67	4579	0.862489	136198330
ERR5056943	PRJEB37886	AMPLICON	SAMEA7774234	ERX4863012	COG-UK/MILK-BAADE8	Illumina NovaSeq 6000	PAIRED	PCR	VIRAL RNA	Severe acute respiratory syndrome coronavirus 2	Homo sapiens	ILLUMINA	2020-11-18	United Kingdom	Europe	27	4634.03	6102	0.719794	138571315
ERR5056944	PRJEB37886	AMPLICON	SAMEA7774235	ERX4863013	COG-UK/MILK-BA9FF2	Illumina NovaSeq 6000	PAIRED	PCR	VIRAL RNA	Severe acute respiratory syndrome coronavirus 2	Homo sapiens	ILLUMINA	2020-11-17	United Kingdom	Europe	32	4616.22	5684	0.725379	138038805
ERR5056945	PRJEB37886	AMPLICON	SAMEA7774236	ERX4863014	COG-UK/MILK-BAADAC	Illumina NovaSeq 6000	PAIRED	PCR	VIRAL RNA	Severe acute respiratory syndrome coronavirus 2	Homo sapiens	ILLUMINA	2020-11-18	United Kingdom	Europe	29	4612.63	5303	0.774337	137931616
ERR5056946	PRJEB37886	AMPLICON	SAMEA7774237	ERX4863015	COG-UK/MILK-BAA01C	Illumina NovaSeq 6000	PAIRED	PCR	VIRAL RNA	Severe acute respiratory syndrome coronavirus 2	Homo sapiens	ILLUMINA	2020-11-17	United Kingdom	Europe	27	4499.81	4561	0.826673	134557809
ERR5056947	PRJEB37886	AMPLICON	SAMEA7774238	ERX4863016	COG-UK/MILK-BAADD9	Illumina NovaSeq 6000	PAIRED	PCR	VIRAL RNA	Severe acute respiratory syndrome coronavirus 2	Homo sapiens	ILLUMINA	2020-11-18	United Kingdom	Europe	26	3960.58	3697	0.986523	118433230
ERR5056948	PRJEB37886	AMPLICON	SAMEA7774239	ERX4863017	COG-UK/MILK-BA9FE3	Illumina NovaSeq 6000	PAIRED	PCR	VIRAL RNA	Severe acute respiratory syndrome coronavirus 2	Homo sapiens	ILLUMINA	2020-11-17	United Kingdom	Europe	3	426.134	0	0.0945056	12742682
ERR5056949	PRJEB37886	AMPLICON	SAMEA7774240	ERX4863018	COG-UK/MILK-BAADCA	Illumina NovaSeq 6000	PAIRED	PCR	VIRAL RNA	Severe acute respiratory syndrome coronavirus 2	Homo sapiens	ILLUMINA	2020-11-18	United Kingdom	Europe	26	4304	4252	0.931111	128702608
ERR5056950	PRJEB37886	AMPLICON	SAMEA7774241	ERX4863019	COG-UK/MILK-BAADBB	Illumina NovaSeq 6000	PAIRED	PCR	VIRAL RNA	Severe acute respiratory syndrome coronavirus 2	Homo sapiens	ILLUMINA	2020-11-18	United Kingdom	Europe	40	4509.71	4850	0.819985	134853984
ERR5056951	PRJEB37886	AMPLICON	SAMEA7774242	ERX4863020	COG-UK/MILK-BA9FB6	Illumina NovaSeq 6000	PAIRED	PCR	VIRAL RNA	Severe acute respiratory syndrome coronavirus 2	Homo sapiens	ILLUMINA	2020-11-17	United Kingdom	Europe	23	3966.86	3718	0.990804	118620960
ERR5056952	PRJEB37886	AMPLICON	SAMEA7774243	ERX4863021	COG-UK/MILK-BAAD15	Illumina NovaSeq 6000	PAIRED	PCR	VIRAL RNA	Severe acute respiratory syndrome coronavirus 2	Homo sapiens	ILLUMINA	2020-11-18	United Kingdom	Europe	34	3925.67	3651	0.975889	117389346
ERR5056953	PRJEB37886	AMPLICON	SAMEA7774244	ERX4863022	COG-UK/MILK-BA9F4D	Illumina NovaSeq 6000	PAIRED	PCR	VIRAL RNA	Severe acute respiratory syndrome coronavirus 2	Homo sapiens	ILLUMINA	2020-11-17	United Kingdom	Europe	29	3869.71	3638	0.990804	115715880
ERR5056954	PRJEB37886	AMPLICON	SAMEA7774245	ERX4863023	COG-UK/MILK-BAAD24	Illumina NovaSeq 6000	PAIRED	PCR	VIRAL RNA	Severe acute respiratory syndrome coronavirus 2	Homo sapiens	ILLUMINA	2020-11-18	United Kingdom	Europe	1	54.2788	0	0.0110691	1623099
ERR5056955	PRJEB37886	AMPLICON	SAMEA7774246	ERX4863024	COG-UK/MILK-BAC40F	Illumina NovaSeq 6000	PAIRED	PCR	VIRAL RNA	Severe acute respiratory syndrome coronavirus 2	Homo sapiens	ILLUMINA	2020-11-18	United Kingdom	Europe	29	4650.78	6351	0.721867	139072287
ERR5056956	PRJEB37886	AMPLICON	SAMEA7774247	ERX4863025	COG-UK/MILK-BAC3C6	Illumina NovaSeq 6000	PAIRED	PCR	VIRAL RNA	Severe acute respiratory syndrome coronavirus 2	Homo sapiens	ILLUMINA	2020-11-18	United Kingdom	Europe	24	4595.04	5049	0.780925	137405614
ERR5056957	PRJEB37886	AMPLICON	SAMEA7774248	ERX4863026	COG-UK/MILK-BAC760	Illumina NovaSeq 6000	PAIRED	PCR	VIRAL RNA	Severe acute respiratory syndrome coronavirus 2	Homo sapiens	ILLUMINA	2020-11-18	United Kingdom	Europe	24	4654.75	6685	0.712504	139190877
ERR5056958	PRJEB37886	AMPLICON	SAMEA7774249	ERX4863027	COG-UK/MILK-BAC7D9	Illumina NovaSeq 6000	PAIRED	PCR	VIRAL RNA	Severe acute respiratory syndrome coronavirus 2	Homo sapiens	ILLUMINA	2020-11-18	United Kingdom	Europe	26	4560.11	4783	0.836538	136361067
ERR5056959	PRJEB37886	AMPLICON	SAMEA7774250	ERX4863028	COG-UK/MILK-BAC706	Illumina NovaSeq 6000	PAIRED	PCR	VIRAL RNA	Severe acute respiratory syndrome coronavirus 2	Homo sapiens	ILLUMINA	2020-11-18	United Kingdom	Europe	33	2569.25	1624	0.96171	76828238
ERR5056960	PRJEB37886	AMPLICON	SAMEA7774251	ERX4863029	COG-UK/MILK-BAC7E8	Illumina NovaSeq 6000	PAIRED	PCR	VIRAL RNA	Severe acute respiratory syndrome coronavirus 2	Homo sapiens	ILLUMINA	2020-11-18	United Kingdom	Europe	41	1323.47	540	0.729191	39575664
ERR5056961	PRJEB37886	AMPLICON	SAMEA7774252	ERX4863030	COG-UK/MILK-BAC724	Illumina NovaSeq 6000	PAIRED	PCR	VIRAL RNA	Severe acute respiratory syndrome coronavirus 2	Homo sapiens	ILLUMINA	2020-11-18	United Kingdom	Europe	30	4543.57	4783	0.835468	135866366
ERR5056962	PRJEB37886	AMPLICON	SAMEA7774253	ERX4863031	COG-UK/MILK-BAC7F7	Illumina NovaSeq 6000	PAIRED	PCR	VIRAL RNA	Severe acute respiratory syndrome coronavirus 2	Homo sapiens	ILLUMINA	2020-11-18	United Kingdom	Europe	31	3790.1	3514	0.982778	113335329
ERR5056963	PRJEB37886	AMPLICON	SAMEA7774254	ERX4863032	COG-UK/MILK-BAC77F	Illumina NovaSeq 6000	PAIRED	PCR	VIRAL RNA	Severe acute respiratory syndrome coronavirus 2	Homo sapiens	ILLUMINA	2020-11-18	United Kingdom	Europe	27	2962.1	2197	0.967997	88575713
ERR5056964	PRJEB37886	AMPLICON	SAMEA7774255	ERX4863033	COG-UK/MILK-BAC7CA	Illumina NovaSeq 6000	PAIRED	PCR	VIRAL RNA	Severe acute respiratory syndrome coronavirus 2	Homo sapiens	ILLUMINA	2020-11-18	United Kingdom	Europe	23	3259.48	2745	0.987359	97468098
ERR5056965	PRJEB37886	AMPLICON	SAMEA7774256	ERX4863034	COG-UK/MILK-BAF93A	Illumina NovaSeq 6000	PAIRED	PCR	VIRAL RNA	Severe acute respiratory syndrome coronavirus 2	Homo sapiens	ILLUMINA	2020-11-17	United Kingdom	Europe	28	4305.65	4140	0.935023	128751867
ERR5056966	PRJEB37886	AMPLICON	SAMEA7774257	ERX4863035	COG-UK/MILK-BAC7AC	Illumina NovaSeq 6000	PAIRED	PCR	VIRAL RNA	Severe acute respiratory syndrome coronavirus 2	Homo sapiens	ILLUMINA	2020-11-18	United Kingdom	Europe	30	4001.61	3708	0.982778	119660082
ERR5056967	PRJEB37886	AMPLICON	SAMEA7774258	ERX4863036	COG-UK/MILK-BAF91C	Illumina NovaSeq 6000	PAIRED	PCR	VIRAL RNA	Severe acute respiratory syndrome coronavirus 2	Homo sapiens	ILLUMINA	2020-11-17	United Kingdom	Europe	33	4559.55	4975	0.762131	136344156
ERR5056968	PRJEB37886	AMPLICON	SAMEA7774259	ERX4863037	COG-UK/MILK-BAC78E	Illumina NovaSeq 6000	PAIRED	PCR	VIRAL RNA	Severe acute respiratory syndrome coronavirus 2	Homo sapiens	ILLUMINA	2020-11-18	United Kingdom	Europe	28	2614.23	1864	0.953617	78173362
ERR5056969	PRJEB37886	AMPLICON	SAMEA7774260	ERX4863038	COG-UK/MILK-BAF8F1	Illumina NovaSeq 6000	PAIRED	PCR	VIRAL RNA	Severe acute respiratory syndrome coronavirus 2	Homo sapiens	ILLUMINA	2020-11-17	United Kingdom	Europe	26	4591.23	5024	0.797779	137291606
ERR5056970	PRJEB37886	AMPLICON	SAMEA7774261	ERX4863039	COG-UK/MILK-BA9CA0	Illumina NovaSeq 6000	PAIRED	PCR	VIRAL RNA	Severe acute respiratory syndrome coronavirus 2	Homo sapiens	ILLUMINA	2020-11-17	United Kingdom	Europe	45	1877.32	1068	0.916396	56137366
ERR5056971	PRJEB37886	AMPLICON	SAMEA7774262	ERX4863040	COG-UK/MILK-BAAD51	Illumina NovaSeq 6000	PAIRED	PCR	VIRAL RNA	Severe acute respiratory syndrome coronavirus 2	Homo sapiens	ILLUMINA	2020-11-18	United Kingdom	Europe	30	2995.5	2453	0.98261	89574315
ERR5056972	PRJEB37886	AMPLICON	SAMEA7774263	ERX4863041	COG-UK/MILK-BAAD06	Illumina NovaSeq 6000	PAIRED	PCR	VIRAL RNA	Severe acute respiratory syndrome coronavirus 2	Homo sapiens	ILLUMINA	2020-11-18	United Kingdom	Europe	30	4359.37	4140	0.943818	130358170
ERR5056973	PRJEB37886	AMPLICON	SAMEA7774264	ERX4863042	COG-UK/MILK-BA9C19	Illumina NovaSeq 6000	PAIRED	PCR	VIRAL RNA	Severe acute respiratory syndrome coronavirus 2	Homo sapiens	ILLUMINA	2020-11-17	United Kingdom	Europe	10	2453.95	3	0.421229	73380412
ERR5056974	PRJEB37886	AMPLICON	SAMEA7774265	ERX4863043	COG-UK/MILK-BAAD42	Illumina NovaSeq 6000	PAIRED	PCR	VIRAL RNA	Severe acute respiratory syndrome coronavirus 2	Homo sapiens	ILLUMINA	2020-11-18	United Kingdom	Europe	26	4434.5	4307	0.890446	132604971
ERR5056975	PRJEB37886	AMPLICON	SAMEA7774266	ERX4863044	COG-UK/MILK-BA9C91	Illumina NovaSeq 6000	PAIRED	PCR	VIRAL RNA	Severe acute respiratory syndrome coronavirus 2	Homo sapiens	ILLUMINA	2020-11-17	United Kingdom	Europe	23	4397.88	4254	0.886199	131509879
ERR5056976	PRJEB37886	AMPLICON	SAMEA7774267	ERX4863045	COG-UK/MILK-BAACDC	Illumina NovaSeq 6000	PAIRED	PCR	VIRAL RNA	Severe acute respiratory syndrome coronavirus 2	Homo sapiens	ILLUMINA	2020-11-18	United Kingdom	Europe	63	638.358	182	0.598268	19088809
ERR5056977	PRJEB37886	AMPLICON	SAMEA7774268	ERX4863046	COG-UK/MILK-BA9C46	Illumina NovaSeq 6000	PAIRED	PCR	VIRAL RNA	Severe acute respiratory syndrome coronavirus 2	Homo sapiens	ILLUMINA	2020-11-17	United Kingdom	Europe	48	4493.43	4602	0.869043	134367022
ERR5056978	PRJEB37886	AMPLICON	SAMEA7774269	ERX4863047	COG-UK/MILK-BAACEB	Illumina NovaSeq 6000	PAIRED	PCR	VIRAL RNA	Severe acute respiratory syndrome coronavirus 2	Homo sapiens	ILLUMINA	2020-11-18	United Kingdom	Europe	29	4207.44	3910	0.955389	125815055
ERR5056979	PRJEB37886	AMPLICON	SAMEA7774270	ERX4863048	COG-UK/MILK-BA9C64	Illumina NovaSeq 6000	PAIRED	PCR	VIRAL RNA	Severe acute respiratory syndrome coronavirus 2	Homo sapiens	ILLUMINA	2020-11-17	United Kingdom	Europe	44	4538.08	5093	0.821356	135702351
ERR5056980	PRJEB37886	AMPLICON	SAMEA7774271	ERX4863049	COG-UK/MILK-BAAD33	Illumina NovaSeq 6000	PAIRED	PCR	VIRAL RNA	Severe acute respiratory syndrome coronavirus 2	Homo sapiens	ILLUMINA	2020-11-18	United Kingdom	Europe	40	4364.63	4209	0.930007	130515664
ERR5056981	PRJEB37886	AMPLICON	SAMEA7774272	ERX4863050	COG-UK/MILK-BA9C55	Illumina NovaSeq 6000	PAIRED	PCR	VIRAL RNA	Severe acute respiratory syndrome coronavirus 2	Homo sapiens	ILLUMINA	2020-11-17	United Kingdom	Europe	25	4611.74	4987	0.773601	137904805
ERR5056982	PRJEB37886	AMPLICON	SAMEA7774273	ERX4863051	COG-UK/MILK-BAACFA	Illumina NovaSeq 6000	PAIRED	PCR	VIRAL RNA	Severe acute respiratory syndrome coronavirus 2	Homo sapiens	ILLUMINA	2020-11-18	United Kingdom	Europe	45	3890.08	3406	0.982778	116325206
ERR5056983	PRJEB37886	AMPLICON	SAMEA7774274	ERX4863052	COG-UK/MILK-BA9C73	Illumina NovaSeq 6000	PAIRED	PCR	VIRAL RNA	Severe acute respiratory syndrome coronavirus 2	Homo sapiens	ILLUMINA	2020-11-17	United Kingdom	Europe	43	3106.34	2426	0.972478	92888922
ERR5056984	PRJEB37886	AMPLICON	SAMEA7774275	ERX4863053	COG-UK/MILK-BAACCD	Illumina NovaSeq 6000	PAIRED	PCR	VIRAL RNA	Severe acute respiratory syndrome coronavirus 2	Homo sapiens	ILLUMINA	2020-11-18	United Kingdom	Europe	44	4491.7	4536	0.868542	134315356
ERR5056985	PRJEB37886	AMPLICON	SAMEA7774276	ERX4863054	COG-UK/MILK-BAC7BB	Illumina NovaSeq 6000	PAIRED	PCR	VIRAL RNA	Severe acute respiratory syndrome coronavirus 2	Homo sapiens	ILLUMINA	2020-11-18	United Kingdom	Europe	27	3764.95	3483	0.990804	112583392
ERR5056986	PRJEB37886	AMPLICON	SAMEA7774277	ERX4863055	COG-UK/MILK-BAF985	Illumina NovaSeq 6000	PAIRED	PCR	VIRAL RNA	Severe acute respiratory syndrome coronavirus 2	Homo sapiens	ILLUMINA	2020-11-17	United Kingdom	Europe	27	4486.37	4242	0.93703	134155905
ERR5056987	PRJEB37886	AMPLICON	SAMEA7774278	ERX4863056	COG-UK/MILK-BAC79D	Illumina NovaSeq 6000	PAIRED	PCR	VIRAL RNA	Severe acute respiratory syndrome coronavirus 2	Homo sapiens	ILLUMINA	2020-11-18	United Kingdom	Europe	35	3140.87	2656	0.964619	93921484
ERR5056988	PRJEB37886	AMPLICON	SAMEA7774279	ERX4863057	COG-UK/MILK-BAF90D	Illumina NovaSeq 6000	PAIRED	PCR	VIRAL RNA	Severe acute respiratory syndrome coronavirus 2	Homo sapiens	ILLUMINA	2020-11-17	United Kingdom	Europe	26	4550.99	4604	0.86794	136088176
ERR5056989	PRJEB37886	AMPLICON	SAMEA7774280	ERX4863058	COG-UK/MILK-BAC27E	Illumina NovaSeq 6000	PAIRED	PCR	VIRAL RNA	Severe acute respiratory syndrome coronavirus 2	Homo sapiens	ILLUMINA	2020-11-18	United Kingdom	Europe	31	4662.07	6186	0.736582	139409951
ERR5056990	PRJEB37886	AMPLICON	SAMEA7774281	ERX4863059	COG-UK/MILK-BAC26F	Illumina NovaSeq 6000	PAIRED	PCR	VIRAL RNA	Severe acute respiratory syndrome coronavirus 2	Homo sapiens	ILLUMINA	2020-11-18	United Kingdom	Europe	24	4487.54	4487	0.850149	134191021
ERR5056991	PRJEB37886	AMPLICON	SAMEA7774282	ERX4863060	COG-UK/MILK-BAF994	Illumina NovaSeq 6000	PAIRED	PCR	VIRAL RNA	Severe acute respiratory syndrome coronavirus 2	Homo sapiens	ILLUMINA	2020-11-17	United Kingdom	Europe	27	4523.91	4684	0.850182	135278623
ERR5056992	PRJEB37886	AMPLICON	SAMEA7774283	ERX4863061	COG-UK/MILK-BAC29C	Illumina NovaSeq 6000	PAIRED	PCR	VIRAL RNA	Severe acute respiratory syndrome coronavirus 2	Homo sapiens	ILLUMINA	2020-11-18	United Kingdom	Europe	23	4344.14	4158	0.925526	129902762
ERR5056993	PRJEB37886	AMPLICON	SAMEA7774284	ERX4863062	COG-UK/MILK-BAF9A3	Illumina NovaSeq 6000	PAIRED	PCR	VIRAL RNA	Severe acute respiratory syndrome coronavirus 2	Homo sapiens	ILLUMINA	2020-11-17	United Kingdom	Europe	23	4499.03	4746	0.850115	134534630
ERR5056994	PRJEB37886	AMPLICON	SAMEA7774285	ERX4863063	COG-UK/MILK-BAC28D	Illumina NovaSeq 6000	PAIRED	PCR	VIRAL RNA	Severe acute respiratory syndrome coronavirus 2	Homo sapiens	ILLUMINA	2020-11-18	United Kingdom	Europe	19	4507.13	4455	0.895395	134776729
ERR5056995	PRJEB37886	AMPLICON	SAMEA7774286	ERX4863064	COG-UK/MILK-BAF958	Illumina NovaSeq 6000	PAIRED	PCR	VIRAL RNA	Severe acute respiratory syndrome coronavirus 2	Homo sapiens	ILLUMINA	2020-11-17	United Kingdom	Europe	37	3873	3397	0.986122	115814395
ERR5056996	PRJEB37886	AMPLICON	SAMEA7774287	ERX4863065	COG-UK/MILK-BAC2AB	Illumina NovaSeq 6000	PAIRED	PCR	VIRAL RNA	Severe acute respiratory syndrome coronavirus 2	Homo sapiens	ILLUMINA	2020-11-18	United Kingdom	Europe	22	4388.17	4164	0.912818	131219435
ERR5056997	PRJEB37886	AMPLICON	SAMEA7774288	ERX4863066	COG-UK/MILK-BAF976	Illumina NovaSeq 6000	PAIRED	PCR	VIRAL RNA	Severe acute respiratory syndrome coronavirus 2	Homo sapiens	ILLUMINA	2020-11-17	United Kingdom	Europe	29	3960.21	3748	0.982778	118422069
ERR5056998	PRJEB37886	AMPLICON	SAMEA7774289	ERX4863067	COG-UK/MILK-BAC2BA	Illumina NovaSeq 6000	PAIRED	PCR	VIRAL RNA	Severe acute respiratory syndrome coronavirus 2	Homo sapiens	ILLUMINA	2020-11-18	United Kingdom	Europe	33	4442.29	4318	0.878206	132837695
ERR5056999	PRJEB37886	AMPLICON	SAMEA7774290	ERX4863068	COG-UK/MILK-BAF92B	Illumina NovaSeq 6000	PAIRED	PCR	VIRAL RNA	Severe acute respiratory syndrome coronavirus 2	Homo sapiens	ILLUMINA	2020-11-17	United Kingdom	Europe	25	4486.2	4505	0.854362	134150919
ERR5057000	PRJEB37886	AMPLICON	SAMEA7774291	ERX4863069	COG-UK/MILK-BA9C82	Illumina NovaSeq 6000	PAIRED	PCR	VIRAL RNA	Severe acute respiratory syndrome coronavirus 2	Homo sapiens	ILLUMINA	2020-11-17	United Kingdom	Europe	41	4366.4	4161	0.967027	130568378
ERR5057001	PRJEB37886	AMPLICON	SAMEA7774292	ERX4863070	COG-UK/MILK-BAAED6	Illumina NovaSeq 6000	PAIRED	PCR	VIRAL RNA	Severe acute respiratory syndrome coronavirus 2	Homo sapiens	ILLUMINA	2020-11-18	United Kingdom	Europe	33	4565.35	5065	0.835334	136517554
ERR5057002	PRJEB37886	AMPLICON	SAMEA7774293	ERX4863071	COG-UK/MILK-BA9BFE	Illumina NovaSeq 6000	PAIRED	PCR	VIRAL RNA	Severe acute respiratory syndrome coronavirus 2	Homo sapiens	ILLUMINA	2020-11-17	United Kingdom	Europe	43	4609.46	5581	0.76377	137836547
ERR5057003	PRJEB37886	AMPLICON	SAMEA7774294	ERX4863072	COG-UK/MILK-BAAF5B	Illumina NovaSeq 6000	PAIRED	PCR	VIRAL RNA	Severe acute respiratory syndrome coronavirus 2	Homo sapiens	ILLUMINA	2020-11-18	United Kingdom	Europe	24	4521.61	4474	0.881918	135209809
ERR5057004	PRJEB37886	AMPLICON	SAMEA7774295	ERX4863073	COG-UK/MILK-BA9C28	Illumina NovaSeq 6000	PAIRED	PCR	VIRAL RNA	Severe acute respiratory syndrome coronavirus 2	Homo sapiens	ILLUMINA	2020-11-17	United Kingdom	Europe	26	2389.24	1603	0.952012	71445365
ERR5057005	PRJEB37886	AMPLICON	SAMEA7774296	ERX4863074	COG-UK/MILK-BAAF79	Illumina NovaSeq 6000	PAIRED	PCR	VIRAL RNA	Severe acute respiratory syndrome coronavirus 2	Homo sapiens	ILLUMINA	2020-11-18	United Kingdom	Europe	20	4515.94	4530	0.86289	135040253
ERR5057006	PRJEB37886	AMPLICON	SAMEA7774297	ERX4863075	COG-UK/MILK-BA9C37	Illumina NovaSeq 6000	PAIRED	PCR	VIRAL RNA	Severe acute respiratory syndrome coronavirus 2	Homo sapiens	ILLUMINA	2020-11-17	United Kingdom	Europe	25	4040.69	3839	0.961141	120828772
ERR5057007	PRJEB37886	AMPLICON	SAMEA7774298	ERX4863076	COG-UK/MILK-BAAF3D	Illumina NovaSeq 6000	PAIRED	PCR	VIRAL RNA	Severe acute respiratory syndrome coronavirus 2	Homo sapiens	ILLUMINA	2020-11-18	United Kingdom	Europe	28	4203.5	4011	0.93509	125697297
ERR5057008	PRJEB37886	AMPLICON	SAMEA7774299	ERX4863077	COG-UK/MILK-BAA28F	Illumina NovaSeq 6000	PAIRED	PCR	VIRAL RNA	Severe acute respiratory syndrome coronavirus 2	Homo sapiens	ILLUMINA	2020-11-17	United Kingdom	Europe	37	2379.02	1764	0.934221	71139932
ERR5057009	PRJEB37886	AMPLICON	SAMEA7774300	ERX4863078	COG-UK/MILK-BAAF2E	Illumina NovaSeq 6000	PAIRED	PCR	VIRAL RNA	Severe acute respiratory syndrome coronavirus 2	Homo sapiens	ILLUMINA	2020-11-18	United Kingdom	Europe	27	4562.55	4723	0.831154	136433845
ERR5057010	PRJEB37886	AMPLICON	SAMEA7774301	ERX4863079	COG-UK/MILK-BAA270	Illumina NovaSeq 6000	PAIRED	PCR	VIRAL RNA	Severe acute respiratory syndrome coronavirus 2	Homo sapiens	ILLUMINA	2020-11-17	United Kingdom	Europe	28	4634.36	6429	0.726014	138581158
ERR5057011	PRJEB37886	AMPLICON	SAMEA7774302	ERX4863080	COG-UK/MILK-BAAEC7	Illumina NovaSeq 6000	PAIRED	PCR	VIRAL RNA	Severe acute respiratory syndrome coronavirus 2	Homo sapiens	ILLUMINA	2020-11-18	United Kingdom	Europe	27	4638.14	5794	0.735211	138694280
ERR5057012	PRJEB37886	AMPLICON	SAMEA7774303	ERX4863081	COG-UK/MILK-BAAEB8	Illumina NovaSeq 6000	PAIRED	PCR	VIRAL RNA	Severe acute respiratory syndrome coronavirus 2	Homo sapiens	ILLUMINA	2020-11-18	United Kingdom	Europe	27	4512.08	4704	0.854831	134924700
ERR5057013	PRJEB37886	AMPLICON	SAMEA7774304	ERX4863082	COG-UK/MILK-BAA261	Illumina NovaSeq 6000	PAIRED	PCR	VIRAL RNA	Severe acute respiratory syndrome coronavirus 2	Homo sapiens	ILLUMINA	2020-11-17	United Kingdom	Europe	41	1867.15	1001	0.894726	55833439
ERR5057014	PRJEB37886	AMPLICON	SAMEA7774305	ERX4863083	COG-UK/MILK-BAAF1F	Illumina NovaSeq 6000	PAIRED	PCR	VIRAL RNA	Severe acute respiratory syndrome coronavirus 2	Homo sapiens	ILLUMINA	2020-11-18	United Kingdom	Europe	27	4516.27	4573	0.870782	135050138
ERR5057015	PRJEB37886	AMPLICON	SAMEA7774306	ERX4863084	COG-UK/MILK-BAC2D8	Illumina NovaSeq 6000	PAIRED	PCR	VIRAL RNA	Severe acute respiratory syndrome coronavirus 2	Homo sapiens	ILLUMINA	2020-11-18	United Kingdom	Europe	51	1249.57	620	0.868241	37365865
ERR5057016	PRJEB37886	AMPLICON	SAMEA7774307	ERX4863085	COG-UK/MILK-BAC2C9	Illumina NovaSeq 6000	PAIRED	PCR	VIRAL RNA	Severe acute respiratory syndrome coronavirus 2	Homo sapiens	ILLUMINA	2020-11-18	United Kingdom	Europe	34	3933.77	3743	0.991339	117631600
ERR5057017	PRJEB37886	AMPLICON	SAMEA7774308	ERX4863086	COG-UK/MILK-BAC250	Illumina NovaSeq 6000	PAIRED	PCR	VIRAL RNA	Severe acute respiratory syndrome coronavirus 2	Homo sapiens	ILLUMINA	2020-11-18	United Kingdom	Europe	23	4668.44	6688	0.703976	139600301
ERR5057018	PRJEB37886	AMPLICON	SAMEA7774309	ERX4863087	COG-UK/MILK-BAC1F9	Illumina NovaSeq 6000	PAIRED	PCR	VIRAL RNA	Severe acute respiratory syndrome coronavirus 2	Homo sapiens	ILLUMINA	2020-11-18	United Kingdom	Europe	22	3625.19	3295	0.965355	108404052
ERR5057019	PRJEB37886	AMPLICON	SAMEA7774310	ERX4863088	COG-UK/MILK-BAC241	Illumina NovaSeq 6000	PAIRED	PCR	VIRAL RNA	Severe acute respiratory syndrome coronavirus 2	Homo sapiens	ILLUMINA	2020-11-18	United Kingdom	Europe	25	4259.83	4059	0.964753	127381598
ERR5057020	PRJEB37886	AMPLICON	SAMEA7774311	ERX4863089	COG-UK/MILK-BAC214	Illumina NovaSeq 6000	PAIRED	PCR	VIRAL RNA	Severe acute respiratory syndrome coronavirus 2	Homo sapiens	ILLUMINA	2020-11-18	United Kingdom	Europe	68	615.646	143	0.570311	18409665
ERR5057021	PRJEB37886	AMPLICON	SAMEA7774312	ERX4863090	COG-UK/MILK-BAC232	Illumina NovaSeq 6000	PAIRED	PCR	VIRAL RNA	Severe acute respiratory syndrome coronavirus 2	Homo sapiens	ILLUMINA	2020-11-18	United Kingdom	Europe	32	4661.76	6818	0.707421	139400755
ERR5057022	PRJEB37886	AMPLICON	SAMEA7774313	ERX4863091	COG-UK/MILK-BAA234	Illumina NovaSeq 6000	PAIRED	PCR	VIRAL RNA	Severe acute respiratory syndrome coronavirus 2	Homo sapiens	ILLUMINA	2020-11-17	United Kingdom	Europe	27	4488.03	4476	0.934087	134205455
ERR5057023	PRJEB37886	AMPLICON	SAMEA7774314	ERX4863092	COG-UK/MILK-BAAEA9	Illumina NovaSeq 6000	PAIRED	PCR	VIRAL RNA	Severe acute respiratory syndrome coronavirus 2	Homo sapiens	ILLUMINA	2020-11-18	United Kingdom	Europe	31	4280.39	4128	0.977126	127996465
ERR5057024	PRJEB37886	AMPLICON	SAMEA7774315	ERX4863093	COG-UK/MILK-BAA2AD	Illumina NovaSeq 6000	PAIRED	PCR	VIRAL RNA	Severe acute respiratory syndrome coronavirus 2	Homo sapiens	ILLUMINA	2020-11-17	United Kingdom	Europe	34	2834.32	2273	0.946126	84754555
ERR5057025	PRJEB37886	AMPLICON	SAMEA7774316	ERX4863094	COG-UK/MILK-BAAEE5	Illumina NovaSeq 6000	PAIRED	PCR	VIRAL RNA	Severe acute respiratory syndrome coronavirus 2	Homo sapiens	ILLUMINA	2020-11-18	United Kingdom	Europe	29	4345.28	4250	0.941043	129936915
ERR5057026	PRJEB37886	AMPLICON	SAMEA7774317	ERX4863095	COG-UK/MILK-BAA2DA	Illumina NovaSeq 6000	PAIRED	PCR	VIRAL RNA	Severe acute respiratory syndrome coronavirus 2	Homo sapiens	ILLUMINA	2020-11-17	United Kingdom	Europe	29	4614.09	5609	0.746681	137975128
ERR5057027	PRJEB37886	AMPLICON	SAMEA7774318	ERX4863096	COG-UK/MILK-BAAF4C	Illumina NovaSeq 6000	PAIRED	PCR	VIRAL RNA	Severe acute respiratory syndrome coronavirus 2	Homo sapiens	ILLUMINA	2020-11-18	United Kingdom	Europe	33	4173.68	3975	0.945658	124805493
ERR5057028	PRJEB37886	AMPLICON	SAMEA7774319	ERX4863097	COG-UK/MILK-BAA2BC	Illumina NovaSeq 6000	PAIRED	PCR	VIRAL RNA	Severe acute respiratory syndrome coronavirus 2	Homo sapiens	ILLUMINA	2020-11-17	United Kingdom	Europe	28	4574.07	5462	0.767381	136778544
ERR5057029	PRJEB37886	AMPLICON	SAMEA7774320	ERX4863098	COG-UK/MILK-BAAE7C	Illumina NovaSeq 6000	PAIRED	PCR	VIRAL RNA	Severe acute respiratory syndrome coronavirus 2	Homo sapiens	ILLUMINA	2020-11-18	United Kingdom	Europe	27	4655.43	6007	0.726382	139211387
ERR5057030	PRJEB37886	AMPLICON	SAMEA7774321	ERX4863099	COG-UK/MILK-BAA2CB	Illumina NovaSeq 6000	PAIRED	PCR	VIRAL RNA	Severe acute respiratory syndrome coronavirus 2	Homo sapiens	ILLUMINA	2020-11-17	United Kingdom	Europe	24	4598.41	4976	0.821356	137506363
ERR5057031	PRJEB37886	AMPLICON	SAMEA7774322	ERX4863100	COG-UK/MILK-BAAF00	Illumina NovaSeq 6000	PAIRED	PCR	VIRAL RNA	Severe acute respiratory syndrome coronavirus 2	Homo sapiens	ILLUMINA	2020-11-18	United Kingdom	Europe	20	2783.69	2256	0.960907	83240670
ERR5057032	PRJEB37886	AMPLICON	SAMEA7774323	ERX4863101	COG-UK/MILK-BAAE8B	Illumina NovaSeq 6000	PAIRED	PCR	VIRAL RNA	Severe acute respiratory syndrome coronavirus 2	Homo sapiens	ILLUMINA	2020-11-18	United Kingdom	Europe	64	1657.59	768	0.89787	49567054
ERR5057033	PRJEB37886	AMPLICON	SAMEA7774324	ERX4863102	COG-UK/MILK-BAA29E	Illumina NovaSeq 6000	PAIRED	PCR	VIRAL RNA	Severe acute respiratory syndrome coronavirus 2	Homo sapiens	ILLUMINA	2020-11-17	United Kingdom	Europe	27	4583.4	4978	0.791459	137057363
ERR5057034	PRJEB37886	AMPLICON	SAMEA7774325	ERX4863103	COG-UK/MILK-BAAE6D	Illumina NovaSeq 6000	PAIRED	PCR	VIRAL RNA	Severe acute respiratory syndrome coronavirus 2	Homo sapiens	ILLUMINA	2020-11-18	United Kingdom	Europe	24	4636.55	5731	0.732335	138646720
ERR5057035	PRJEB37886	AMPLICON	SAMEA7774326	ERX4863104	COG-UK/MILK-BAA2E9	Illumina NovaSeq 6000	PAIRED	PCR	VIRAL RNA	Severe acute respiratory syndrome coronavirus 2	Homo sapiens	ILLUMINA	2020-11-17	United Kingdom	Europe	29	4625.59	6763	0.689162	138319048
ERR5057036	PRJEB37886	AMPLICON	SAMEA7774327	ERX4863105	COG-UK/MILK-BAAE9A	Illumina NovaSeq 6000	PAIRED	PCR	VIRAL RNA	Severe acute respiratory syndrome coronavirus 2	Homo sapiens	ILLUMINA	2020-11-18	United Kingdom	Europe	24	4674.17	7994	0.660402	139771761
ERR5057037	PRJEB37886	AMPLICON	SAMEA7774328	ERX4863106	COG-UK/MILK-BAC205	Illumina NovaSeq 6000	PAIRED	PCR	VIRAL RNA	Severe acute respiratory syndrome coronavirus 2	Homo sapiens	ILLUMINA	2020-11-18	United Kingdom	Europe	30	4588.9	4929	0.831689	137221916
ERR5057038	PRJEB37886	AMPLICON	SAMEA7774329	ERX4863107	COG-UK/MILK-BABEE4	Illumina NovaSeq 6000	PAIRED	PCR	VIRAL RNA	Severe acute respiratory syndrome coronavirus 2	Homo sapiens	ILLUMINA	2020-11-18	United Kingdom	Europe	28	4564.61	4823	0.869645	136495598
ERR5057039	PRJEB37886	AMPLICON	SAMEA7774330	ERX4863108	COG-UK/MILK-BABED5	Illumina NovaSeq 6000	PAIRED	PCR	VIRAL RNA	Severe acute respiratory syndrome coronavirus 2	Homo sapiens	ILLUMINA	2020-11-18	United Kingdom	Europe	79	1011.22	463	0.788516	30238644
ERR5057040	PRJEB37886	AMPLICON	SAMEA7774331	ERX4863109	COG-UK/MILK-BABEB7	Illumina NovaSeq 6000	PAIRED	PCR	VIRAL RNA	Severe acute respiratory syndrome coronavirus 2	Homo sapiens	ILLUMINA	2020-11-18	United Kingdom	Europe	29	4322.68	4033	0.973247	129261107
ERR5057041	PRJEB37886	AMPLICON	SAMEA7774332	ERX4863110	COG-UK/MILK-BABF0F	Illumina NovaSeq 6000	PAIRED	PCR	VIRAL RNA	Severe acute respiratory syndrome coronavirus 2	Homo sapiens	ILLUMINA	2020-11-18	United Kingdom	Europe	26	4523.83	4793	0.850115	135275953
ERR5057042	PRJEB37886	AMPLICON	SAMEA7774333	ERX4863111	COG-UK/MILK-BABEF3	Illumina NovaSeq 6000	PAIRED	PCR	VIRAL RNA	Severe acute respiratory syndrome coronavirus 2	Homo sapiens	ILLUMINA	2020-11-18	United Kingdom	Europe	23	4619.27	5581	0.743036	138129918
ERR5057043	PRJEB37886	AMPLICON	SAMEA7774334	ERX4863112	COG-UK/MILK-BABEC6	Illumina NovaSeq 6000	PAIRED	PCR	VIRAL RNA	Severe acute respiratory syndrome coronavirus 2	Homo sapiens	ILLUMINA	2020-11-18	United Kingdom	Europe	22	4643.83	6303	0.735913	138864430
ERR5057044	PRJEB37886	AMPLICON	SAMEA7774335	ERX4863113	COG-UK/MILK-BABF1E	Illumina NovaSeq 6000	PAIRED	PCR	VIRAL RNA	Severe acute respiratory syndrome coronavirus 2	Homo sapiens	ILLUMINA	2020-11-18	United Kingdom	Europe	24	4562.08	4926	0.863525	136419921
ERR5057045	PRJEB37886	AMPLICON	SAMEA7774336	ERX4863114	COG-UK/MILK-BAA2F8	Illumina NovaSeq 6000	PAIRED	PCR	VIRAL RNA	Severe acute respiratory syndrome coronavirus 2	Homo sapiens	ILLUMINA	2020-11-17	United Kingdom	Europe	23	3414.77	3084	0.967395	102111964
ERR5057046	PRJEB37886	AMPLICON	SAMEA7774337	ERX4863115	COG-UK/MILK-BAAF6A	Illumina NovaSeq 6000	PAIRED	PCR	VIRAL RNA	Severe acute respiratory syndrome coronavirus 2	Homo sapiens	ILLUMINA	2020-11-18	United Kingdom	Europe	24	4539.24	4636	0.87844	135736882
ERR5057047	PRJEB37886	AMPLICON	SAMEA7774338	ERX4863116	COG-UK/MILK-BAA304	Illumina NovaSeq 6000	PAIRED	PCR	VIRAL RNA	Severe acute respiratory syndrome coronavirus 2	Homo sapiens	ILLUMINA	2020-11-17	United Kingdom	Europe	28	3844.24	3572	0.987326	114954451
ERR5057048	PRJEB37886	AMPLICON	SAMEA7774339	ERX4863117	COG-UK/MILK-BAAEF4	Illumina NovaSeq 6000	PAIRED	PCR	VIRAL RNA	Severe acute respiratory syndrome coronavirus 2	Homo sapiens	ILLUMINA	2020-11-18	United Kingdom	Europe	28	4655.44	6531	0.732268	139211486
ERR5057049	PRJEB37886	AMPLICON	SAMEA7774340	ERX4863118	COG-UK/MILK-BAA313	Illumina NovaSeq 6000	PAIRED	PCR	VIRAL RNA	Severe acute respiratory syndrome coronavirus 2	Homo sapiens	ILLUMINA	2020-11-17	United Kingdom	Europe	32	2286.5	1780	0.94034	68373341
ERR5057050	PRJEB37886	AMPLICON	SAMEA7774341	ERX4863119	COG-UK/MILK-BAB321	Illumina NovaSeq 6000	PAIRED	PCR	VIRAL RNA	Severe acute respiratory syndrome coronavirus 2	Homo sapiens	ILLUMINA	2020-11-17	United Kingdom	Europe	26	3751.85	3662	0.978865	112191643
ERR5057051	PRJEB37886	AMPLICON	SAMEA7774342	ERX4863120	COG-UK/MILK-BAA6CF	Illumina NovaSeq 6000	PAIRED	PCR	VIRAL RNA	Severe acute respiratory syndrome coronavirus 2	Homo sapiens	ILLUMINA	2020-11-17	United Kingdom	Europe	3	5.48925	0	0.0110691	164145
ERR5057052	PRJEB37886	AMPLICON	SAMEA7774343	ERX4863121	COG-UK/MILK-BAB303	Illumina NovaSeq 6000	PAIRED	PCR	VIRAL RNA	Severe acute respiratory syndrome coronavirus 2	Homo sapiens	ILLUMINA	2020-11-17	United Kingdom	Europe	27	4095.41	3921	0.957262	122465120
ERR5057053	PRJEB37886	AMPLICON	SAMEA7774344	ERX4863122	COG-UK/MILK-BAA717	Illumina NovaSeq 6000	PAIRED	PCR	VIRAL RNA	Severe acute respiratory syndrome coronavirus 2	Homo sapiens	ILLUMINA	2020-11-17	United Kingdom	Europe	25	4297.57	4105	0.973514	128510218
ERR5057054	PRJEB37886	AMPLICON	SAMEA7774345	ERX4863123	COG-UK/MILK-BAB37C	Illumina NovaSeq 6000	PAIRED	PCR	VIRAL RNA	Severe acute respiratory syndrome coronavirus 2	Homo sapiens	ILLUMINA	2020-11-17	United Kingdom	Europe	53	698.88	138	0.576598	20898597
ERR5057055	PRJEB37886	AMPLICON	SAMEA7774346	ERX4863124	COG-UK/MILK-BAA6FC	Illumina NovaSeq 6000	PAIRED	PCR	VIRAL RNA	Severe acute respiratory syndrome coronavirus 2	Homo sapiens	ILLUMINA	2020-11-17	United Kingdom	Europe	23	4625.04	5882	0.726984	138302679
ERR5057056	PRJEB37886	AMPLICON	SAMEA7774347	ERX4863125	COG-UK/MILK-BAB35E	Illumina NovaSeq 6000	PAIRED	PCR	VIRAL RNA	Severe acute respiratory syndrome coronavirus 2	Homo sapiens	ILLUMINA	2020-11-17	United Kingdom	Europe	54	1869.35	976	0.879711	55899276
ERR5057057	PRJEB37886	AMPLICON	SAMEA7774348	ERX4863126	COG-UK/MILK-BAA6B0	Illumina NovaSeq 6000	PAIRED	PCR	VIRAL RNA	Severe acute respiratory syndrome coronavirus 2	Homo sapiens	ILLUMINA	2020-11-17	United Kingdom	Europe	40	2547.86	1916	0.941176	76188528
ERR5057058	PRJEB37886	AMPLICON	SAMEA7774349	ERX4863127	COG-UK/MILK-BAB312	Illumina NovaSeq 6000	PAIRED	PCR	VIRAL RNA	Severe acute respiratory syndrome coronavirus 2	Homo sapiens	ILLUMINA	2020-11-17	United Kingdom	Europe	43	4094.33	3945	0.978564	122432733
ERR5057059	PRJEB37886	AMPLICON	SAMEA7774350	ERX4863128	COG-UK/MILK-BAA735	Illumina NovaSeq 6000	PAIRED	PCR	VIRAL RNA	Severe acute respiratory syndrome coronavirus 2	Homo sapiens	ILLUMINA	2020-11-17	United Kingdom	Europe	23	4677.91	7794	0.696552	139883618
ERR5057060	PRJEB37886	AMPLICON	SAMEA7774351	ERX4863129	COG-UK/MILK-BAB2E8	Illumina NovaSeq 6000	PAIRED	PCR	VIRAL RNA	Severe acute respiratory syndrome coronavirus 2	Homo sapiens	ILLUMINA	2020-11-17	United Kingdom	Europe	33	3815.63	3635	0.965723	114098710
ERR5057061	PRJEB37886	AMPLICON	SAMEA7774352	ERX4863130	COG-UK/MILK-BABEA8	Illumina NovaSeq 6000	PAIRED	PCR	VIRAL RNA	Severe acute respiratory syndrome coronavirus 2	Homo sapiens	ILLUMINA	2020-11-18	United Kingdom	Europe	22	4421.04	4305	0.952948	132202370
ERR5057062	PRJEB37886	AMPLICON	SAMEA7774353	ERX4863131	COG-UK/MILK-BABD50	Illumina NovaSeq 6000	PAIRED	PCR	VIRAL RNA	Severe acute respiratory syndrome coronavirus 2	Homo sapiens	ILLUMINA	2020-11-18	United Kingdom	Europe	47	4677.44	7153	0.719259	139869454
ERR5057063	PRJEB37886	AMPLICON	SAMEA7774354	ERX4863132	COG-UK/MILK-BABDD8	Illumina NovaSeq 6000	PAIRED	PCR	VIRAL RNA	Severe acute respiratory syndrome coronavirus 2	Homo sapiens	ILLUMINA	2020-11-18	United Kingdom	Europe	23	4530.17	4644	0.875932	135465588
ERR5057064	PRJEB37886	AMPLICON	SAMEA7774355	ERX4863133	COG-UK/MILK-BABDE7	Illumina NovaSeq 6000	PAIRED	PCR	VIRAL RNA	Severe acute respiratory syndrome coronavirus 2	Homo sapiens	ILLUMINA	2020-11-18	United Kingdom	Europe	40	1831.54	1220	0.915761	54768402
ERR5057065	PRJEB37886	AMPLICON	SAMEA7774356	ERX4863134	COG-UK/MILK-BABD9C	Illumina NovaSeq 6000	PAIRED	PCR	VIRAL RNA	Severe acute respiratory syndrome coronavirus 2	Homo sapiens	ILLUMINA	2020-11-18	United Kingdom	Europe	32	3912.91	3740	0.930542	117007621
ERR5057066	PRJEB37886	AMPLICON	SAMEA7774357	ERX4863135	COG-UK/MILK-BABDC9	Illumina NovaSeq 6000	PAIRED	PCR	VIRAL RNA	Severe acute respiratory syndrome coronavirus 2	Homo sapiens	ILLUMINA	2020-11-18	United Kingdom	Europe	24	4649.09	5911	0.722402	139021882
ERR5057067	PRJEB37886	AMPLICON	SAMEA7774358	ERX4863136	COG-UK/MILK-BAFB25	Illumina NovaSeq 6000	PAIRED	PCR	VIRAL RNA	Severe acute respiratory syndrome coronavirus 2	Homo sapiens	ILLUMINA	2020-11-17	United Kingdom	Europe	29	4611.55	5141	0.775407	137899180
ERR5057068	PRJEB37886	AMPLICON	SAMEA7774359	ERX4863137	COG-UK/MILK-BABDF6	Illumina NovaSeq 6000	PAIRED	PCR	VIRAL RNA	Severe acute respiratory syndrome coronavirus 2	Homo sapiens	ILLUMINA	2020-11-18	United Kingdom	Europe	28	4659.14	7693	0.702873	139322292
ERR5057069	PRJEB37886	AMPLICON	SAMEA7774360	ERX4863138	COG-UK/MILK-BAFB34	Illumina NovaSeq 6000	PAIRED	PCR	VIRAL RNA	Severe acute respiratory syndrome coronavirus 2	Homo sapiens	ILLUMINA	2020-11-17	United Kingdom	Europe	60	529.867	226	0.70605	15844609
ERR5057070	PRJEB37886	AMPLICON	SAMEA7774361	ERX4863139	COG-UK/MILK-BABDBA	Illumina NovaSeq 6000	PAIRED	PCR	VIRAL RNA	Severe acute respiratory syndrome coronavirus 2	Homo sapiens	ILLUMINA	2020-11-18	United Kingdom	Europe	25	4656.33	7141	0.710129	139238113
ERR5057071	PRJEB37886	AMPLICON	SAMEA7774362	ERX4863140	COG-UK/MILK-BAA726	Illumina NovaSeq 6000	PAIRED	PCR	VIRAL RNA	Severe acute respiratory syndrome coronavirus 2	Homo sapiens	ILLUMINA	2020-11-17	United Kingdom	Europe	30	4680.4	7950	0.696084	139958018
ERR5057072	PRJEB37886	AMPLICON	SAMEA7774363	ERX4863141	COG-UK/MILK-BAB34F	Illumina NovaSeq 6000	PAIRED	PCR	VIRAL RNA	Severe acute respiratory syndrome coronavirus 2	Homo sapiens	ILLUMINA	2020-11-17	United Kingdom	Europe	27	2783.99	2174	0.983012	83249596
ERR5057073	PRJEB37886	AMPLICON	SAMEA7774364	ERX4863142	COG-UK/MILK-BAA6A1	Illumina NovaSeq 6000	PAIRED	PCR	VIRAL RNA	Severe acute respiratory syndrome coronavirus 2	Homo sapiens	ILLUMINA	2020-11-17	United Kingdom	Europe	23	3269.4	2816	0.974718	97764816
ERR5057074	PRJEB37886	AMPLICON	SAMEA7774365	ERX4863143	COG-UK/MILK-BAB36D	Illumina NovaSeq 6000	PAIRED	PCR	VIRAL RNA	Severe acute respiratory syndrome coronavirus 2	Homo sapiens	ILLUMINA	2020-11-17	United Kingdom	Europe	26	4485.39	4357	0.954185	134126709
ERR5057075	PRJEB37886	AMPLICON	SAMEA7774366	ERX4863144	COG-UK/MILK-BAA6DE	Illumina NovaSeq 6000	PAIRED	PCR	VIRAL RNA	Severe acute respiratory syndrome coronavirus 2	Homo sapiens	ILLUMINA	2020-11-17	United Kingdom	Europe	32	3495.7	3278	0.97736	104531797
ERR5057076	PRJEB37886	AMPLICON	SAMEA7774367	ERX4863145	COG-UK/MILK-BAB2D9	Illumina NovaSeq 6000	PAIRED	PCR	VIRAL RNA	Severe acute respiratory syndrome coronavirus 2	Homo sapiens	ILLUMINA	2020-11-17	United Kingdom	Europe	23	4649.58	5027	0.807076	139036311
ERR5057077	PRJEB37886	AMPLICON	SAMEA7774368	ERX4863146	COG-UK/MILK-BAA6ED	Illumina NovaSeq 6000	PAIRED	PCR	VIRAL RNA	Severe acute respiratory syndrome coronavirus 2	Homo sapiens	ILLUMINA	2020-11-17	United Kingdom	Europe	24	4319.73	4079	0.977661	129172748
ERR5057078	PRJEB37886	AMPLICON	SAMEA7774369	ERX4863147	COG-UK/MILK-BAB2F7	Illumina NovaSeq 6000	PAIRED	PCR	VIRAL RNA	Severe acute respiratory syndrome coronavirus 2	Homo sapiens	ILLUMINA	2020-11-17	United Kingdom	Europe	19	4378.67	4269	0.954586	130935440
ERR5057079	PRJEB37886	AMPLICON	SAMEA7774370	ERX4863148	COG-UK/MILK-BAA708	Illumina NovaSeq 6000	PAIRED	PCR	VIRAL RNA	Severe acute respiratory syndrome coronavirus 2	Homo sapiens	ILLUMINA	2020-11-17	United Kingdom	Europe	54	993.917	570	0.857004	29721107
ERR5057080	PRJEB37886	AMPLICON	SAMEA7774371	ERX4863149	COG-UK/MILK-BAB330	Illumina NovaSeq 6000	PAIRED	PCR	VIRAL RNA	Severe acute respiratory syndrome coronavirus 2	Homo sapiens	ILLUMINA	2020-11-17	United Kingdom	Europe	32	4531.87	4528	0.914657	135516634
ERR5057081	PRJEB37886	AMPLICON	SAMEA7774372	ERX4863150	COG-UK/MILK-BAA692	Illumina NovaSeq 6000	PAIRED	PCR	VIRAL RNA	Severe acute respiratory syndrome coronavirus 2	Homo sapiens	ILLUMINA	2020-11-17	United Kingdom	Europe	30	4607.88	5175	0.78651	137789473
ERR5057082	PRJEB37886	AMPLICON	SAMEA7774373	ERX4863151	COG-UK/MILK-BAAD9D	Illumina NovaSeq 6000	PAIRED	PCR	VIRAL RNA	Severe acute respiratory syndrome coronavirus 2	Homo sapiens	ILLUMINA	2020-11-18	United Kingdom	Europe	25	4602.09	5036	0.828077	137616331
ERR5057083	PRJEB37886	AMPLICON	SAMEA7774374	ERX4863152	COG-UK/MILK-BAA4C5	Illumina NovaSeq 6000	PAIRED	PCR	VIRAL RNA	Severe acute respiratory syndrome coronavirus 2	Homo sapiens	ILLUMINA	2020-11-17	United Kingdom	Europe	23	4686	7892	0.694345	140125428
ERR5057084	PRJEB37886	AMPLICON	SAMEA7774375	ERX4863153	COG-UK/MILK-BAAD7F	Illumina NovaSeq 6000	PAIRED	PCR	VIRAL RNA	Severe acute respiratory syndrome coronavirus 2	Homo sapiens	ILLUMINA	2020-11-18	United Kingdom	Europe	26	4665.82	7594	0.69896	139521938
ERR5057085	PRJEB37886	AMPLICON	SAMEA7774376	ERX4863154	COG-UK/MILK-BAA4A7	Illumina NovaSeq 6000	PAIRED	PCR	VIRAL RNA	Severe acute respiratory syndrome coronavirus 2	Homo sapiens	ILLUMINA	2020-11-17	United Kingdom	Europe	29	3184.2	2698	0.961241	95217232
ERR5057086	PRJEB37886	AMPLICON	SAMEA7774377	ERX4863155	COG-UK/MILK-BAAD8E	Illumina NovaSeq 6000	PAIRED	PCR	VIRAL RNA	Severe acute respiratory syndrome coronavirus 2	Homo sapiens	ILLUMINA	2020-11-18	United Kingdom	Europe	23	4629.66	5824	0.724777	138440692
ERR5057087	PRJEB37886	AMPLICON	SAMEA7774378	ERX4863156	COG-UK/MILK-BABDAB	Illumina NovaSeq 6000	PAIRED	PCR	VIRAL RNA	Severe acute respiratory syndrome coronavirus 2	Homo sapiens	ILLUMINA	2020-11-18	United Kingdom	Europe	44	4635.91	6011	0.724743	138627659
ERR5057088	PRJEB37886	AMPLICON	SAMEA7774379	ERX4863157	COG-UK/MILK-BABD6F	Illumina NovaSeq 6000	PAIRED	PCR	VIRAL RNA	Severe acute respiratory syndrome coronavirus 2	Homo sapiens	ILLUMINA	2020-11-18	United Kingdom	Europe	36	1372.21	818	0.862188	41033064
ERR5057089	PRJEB37886	AMPLICON	SAMEA7774380	ERX4863158	COG-UK/MILK-BABD8D	Illumina NovaSeq 6000	PAIRED	PCR	VIRAL RNA	Severe acute respiratory syndrome coronavirus 2	Homo sapiens	ILLUMINA	2020-11-18	United Kingdom	Europe	41	4673.96	6183	0.725579	139765483
ERR5057090	PRJEB37886	AMPLICON	SAMEA7774381	ERX4863159	COG-UK/MILK-BAFB43	Illumina NovaSeq 6000	PAIRED	PCR	VIRAL RNA	Severe acute respiratory syndrome coronavirus 2	Homo sapiens	ILLUMINA	2020-11-17	United Kingdom	Europe	26	4235.98	4040	0.976591	126668470
ERR5057091	PRJEB37886	AMPLICON	SAMEA7774382	ERX4863160	COG-UK/MILK-BABD41	Illumina NovaSeq 6000	PAIRED	PCR	VIRAL RNA	Severe acute respiratory syndrome coronavirus 2	Homo sapiens	ILLUMINA	2020-11-18	United Kingdom	Europe	65	538.645	203	0.690834	16107092
ERR5057092	PRJEB37886	AMPLICON	SAMEA7774383	ERX4863161	COG-UK/MILK-BABD7E	Illumina NovaSeq 6000	PAIRED	PCR	VIRAL RNA	Severe acute respiratory syndrome coronavirus 2	Homo sapiens	ILLUMINA	2020-11-18	United Kingdom	Europe	42	4678.64	6771	0.729224	139905456
ERR5057093	PRJEB37886	AMPLICON	SAMEA7774384	ERX4863162	COG-UK/MILK-BAC083	Illumina NovaSeq 6000	PAIRED	PCR	VIRAL RNA	Severe acute respiratory syndrome coronavirus 2	Homo sapiens	ILLUMINA	2020-11-18	United Kingdom	Europe	36	2645.66	1913	0.953951	79113083
ERR5057094	PRJEB37886	AMPLICON	SAMEA7774385	ERX4863163	COG-UK/MILK-BAC126	Illumina NovaSeq 6000	PAIRED	PCR	VIRAL RNA	Severe acute respiratory syndrome coronavirus 2	Homo sapiens	ILLUMINA	2020-11-18	United Kingdom	Europe	40	3942.59	3792	0.98338	117895163
ERR5057095	PRJEB37886	AMPLICON	SAMEA7774386	ERX4863164	COG-UK/MILK-BAFB16	Illumina NovaSeq 6000	PAIRED	PCR	VIRAL RNA	Severe acute respiratory syndrome coronavirus 2	Homo sapiens	ILLUMINA	2020-11-17	United Kingdom	Europe	29	4695.8	8000	0.657626	140418653
ERR5057096	PRJEB37886	AMPLICON	SAMEA7774387	ERX4863165	COG-UK/MILK-BAC0CF	Illumina NovaSeq 6000	PAIRED	PCR	VIRAL RNA	Severe acute respiratory syndrome coronavirus 2	Homo sapiens	ILLUMINA	2020-11-18	United Kingdom	Europe	42	4669.69	6233	0.720864	139637875
ERR5057097	PRJEB37886	AMPLICON	SAMEA7774388	ERX4863166	COG-UK/MILK-BAA410	Illumina NovaSeq 6000	PAIRED	PCR	VIRAL RNA	Severe acute respiratory syndrome coronavirus 2	Homo sapiens	ILLUMINA	2020-11-17	United Kingdom	Europe	41	4650.4	5830	0.741631	139061014
ERR5057098	PRJEB37886	AMPLICON	SAMEA7774389	ERX4863167	COG-UK/MILK-BAAD60	Illumina NovaSeq 6000	PAIRED	PCR	VIRAL RNA	Severe acute respiratory syndrome coronavirus 2	Homo sapiens	ILLUMINA	2020-11-18	United Kingdom	Europe	28	4662.08	6824	0.716115	139410062
ERR5057099	PRJEB37886	AMPLICON	SAMEA7774390	ERX4863168	COG-UK/MILK-BAA498	Illumina NovaSeq 6000	PAIRED	PCR	VIRAL RNA	Severe acute respiratory syndrome coronavirus 2	Homo sapiens	ILLUMINA	2020-11-17	United Kingdom	Europe	23	3384.8	2995	0.981808	101215807
ERR5057100	PRJEB37886	AMPLICON	SAMEA7774391	ERX4863169	COG-UK/MILK-BAACAF	Illumina NovaSeq 6000	PAIRED	PCR	VIRAL RNA	Severe acute respiratory syndrome coronavirus 2	Homo sapiens	ILLUMINA	2020-11-18	United Kingdom	Europe	28	4706.58	8000	0.670267	140740936
ERR5057101	PRJEB37886	AMPLICON	SAMEA7774392	ERX4863170	COG-UK/MILK-BAA4B6	Illumina NovaSeq 6000	PAIRED	PCR	VIRAL RNA	Severe acute respiratory syndrome coronavirus 2	Homo sapiens	ILLUMINA	2020-11-17	United Kingdom	Europe	38	4594.74	4958	0.853928	137396652
ERR5057102	PRJEB37886	AMPLICON	SAMEA7774393	ERX4863171	COG-UK/MILK-BAAC90	Illumina NovaSeq 6000	PAIRED	PCR	VIRAL RNA	Severe acute respiratory syndrome coronavirus 2	Homo sapiens	ILLUMINA	2020-11-18	United Kingdom	Europe	28	4634.76	5737	0.735946	138593375
ERR5057103	PRJEB37886	AMPLICON	SAMEA7774394	ERX4863172	COG-UK/MILK-BAA50E	Illumina NovaSeq 6000	PAIRED	PCR	VIRAL RNA	Severe acute respiratory syndrome coronavirus 2	Homo sapiens	ILLUMINA	2020-11-17	United Kingdom	Europe	48	1809.77	1315	0.951711	54117574
ERR5057104	PRJEB37886	AMPLICON	SAMEA7774395	ERX4863173	COG-UK/MILK-BAAC54	Illumina NovaSeq 6000	PAIRED	PCR	VIRAL RNA	Severe acute respiratory syndrome coronavirus 2	Homo sapiens	ILLUMINA	2020-11-18	United Kingdom	Europe	42	4584.24	4769	0.861084	137082440
ERR5057105	PRJEB37886	AMPLICON	SAMEA7774396	ERX4863174	COG-UK/MILK-BAA4F2	Illumina NovaSeq 6000	PAIRED	PCR	VIRAL RNA	Severe acute respiratory syndrome coronavirus 2	Homo sapiens	ILLUMINA	2020-11-17	United Kingdom	Europe	39	4625.55	5516	0.792295	138317943
ERR5057106	PRJEB37886	AMPLICON	SAMEA7774397	ERX4863175	COG-UK/MILK-BAA53B	Illumina NovaSeq 6000	PAIRED	PCR	VIRAL RNA	Severe acute respiratory syndrome coronavirus 2	Homo sapiens	ILLUMINA	2020-11-17	United Kingdom	Europe	24	4622.27	5689	0.733739	138219821
ERR5057107	PRJEB37886	AMPLICON	SAMEA7774398	ERX4863176	COG-UK/MILK-BAAC72	Illumina NovaSeq 6000	PAIRED	PCR	VIRAL RNA	Severe acute respiratory syndrome coronavirus 2	Homo sapiens	ILLUMINA	2020-11-18	United Kingdom	Europe	27	4708.63	8001	0.668595	140802282
ERR5057108	PRJEB37886	AMPLICON	SAMEA7774399	ERX4863177	COG-UK/MILK-BAA52C	Illumina NovaSeq 6000	PAIRED	PCR	VIRAL RNA	Severe acute respiratory syndrome coronavirus 2	Homo sapiens	ILLUMINA	2020-11-17	United Kingdom	Europe	25	4639.61	5083	0.799485	138738212
ERR5057109	PRJEB37886	AMPLICON	SAMEA7774400	ERX4863178	COG-UK/MILK-BAAC81	Illumina NovaSeq 6000	PAIRED	PCR	VIRAL RNA	Severe acute respiratory syndrome coronavirus 2	Homo sapiens	ILLUMINA	2020-11-18	United Kingdom	Europe	40	4666.27	6815	0.721332	139535446
ERR5057110	PRJEB37886	AMPLICON	SAMEA7774401	ERX4863179	COG-UK/MILK-BAC0ED	Illumina NovaSeq 6000	PAIRED	PCR	VIRAL RNA	Severe acute respiratory syndrome coronavirus 2	Homo sapiens	ILLUMINA	2020-11-18	United Kingdom	Europe	33	4641.23	6165	0.743638	138786770
ERR5057111	PRJEB37886	AMPLICON	SAMEA7774402	ERX4863180	COG-UK/MILK-BAFB07	Illumina NovaSeq 6000	PAIRED	PCR	VIRAL RNA	Severe acute respiratory syndrome coronavirus 2	Homo sapiens	ILLUMINA	2020-11-17	United Kingdom	Europe	25	4526.27	4688	0.92382	135348960
ERR5057112	PRJEB37886	AMPLICON	SAMEA7774403	ERX4863181	COG-UK/MILK-BAC0DE	Illumina NovaSeq 6000	PAIRED	PCR	VIRAL RNA	Severe acute respiratory syndrome coronavirus 2	Homo sapiens	ILLUMINA	2020-11-18	United Kingdom	Europe	32	4672.5	7676	0.715513	139721627
ERR5057113	PRJEB37886	AMPLICON	SAMEA7774404	ERX4863182	COG-UK/MILK-BAC0B0	Illumina NovaSeq 6000	PAIRED	PCR	VIRAL RNA	Severe acute respiratory syndrome coronavirus 2	Homo sapiens	ILLUMINA	2020-11-18	United Kingdom	Europe	43	4691.35	8001	0.661171	140285525
ERR5057114	PRJEB37886	AMPLICON	SAMEA7774405	ERX4863183	COG-UK/MILK-BAC108	Illumina NovaSeq 6000	PAIRED	PCR	VIRAL RNA	Severe acute respiratory syndrome coronavirus 2	Homo sapiens	ILLUMINA	2020-11-18	United Kingdom	Europe	41	2104.21	1441	0.928201	62922277
ERR5057115	PRJEB37886	AMPLICON	SAMEA7774406	ERX4863184	COG-UK/MILK-BAC0A1	Illumina NovaSeq 6000	PAIRED	PCR	VIRAL RNA	Severe acute respiratory syndrome coronavirus 2	Homo sapiens	ILLUMINA	2020-11-18	United Kingdom	Europe	22	4682.78	7847	0.691971	140029307
ERR5057116	PRJEB37886	AMPLICON	SAMEA7774407	ERX4863185	COG-UK/MILK-BAC074	Illumina NovaSeq 6000	PAIRED	PCR	VIRAL RNA	Severe acute respiratory syndrome coronavirus 2	Homo sapiens	ILLUMINA	2020-11-18	United Kingdom	Europe	43	4679.24	6904	0.717119	139923224
ERR5057117	PRJEB37886	AMPLICON	SAMEA7774408	ERX4863186	COG-UK/MILK-BAC117	Illumina NovaSeq 6000	PAIRED	PCR	VIRAL RNA	Severe acute respiratory syndrome coronavirus 2	Homo sapiens	ILLUMINA	2020-11-18	United Kingdom	Europe	28	4640.09	8001	0.660134	138752652
ERR5057118	PRJEB37886	AMPLICON	SAMEA7774409	ERX4863187	COG-UK/MILK-BAC0FC	Illumina NovaSeq 6000	PAIRED	PCR	VIRAL RNA	Severe acute respiratory syndrome coronavirus 2	Homo sapiens	ILLUMINA	2020-11-18	United Kingdom	Europe	30	4658.9	6639	0.717353	139314973
ERR5057119	PRJEB37886	AMPLICON	SAMEA7774410	ERX4863188	COG-UK/MILK-BAA4E3	Illumina NovaSeq 6000	PAIRED	PCR	VIRAL RNA	Severe acute respiratory syndrome coronavirus 2	Homo sapiens	ILLUMINA	2020-11-17	United Kingdom	Europe	29	4537.67	4459	0.947062	135690095
ERR5057120	PRJEB37886	AMPLICON	SAMEA7774411	ERX4863189	COG-UK/MILK-BAAC63	Illumina NovaSeq 6000	PAIRED	PCR	VIRAL RNA	Severe acute respiratory syndrome coronavirus 2	Homo sapiens	ILLUMINA	2020-11-18	United Kingdom	Europe	30	3673.68	3431	0.993512	109853938
ERR5057121	PRJEB37886	AMPLICON	SAMEA7774412	ERX4863190	COG-UK/MILK-BAA42F	Illumina NovaSeq 6000	PAIRED	PCR	VIRAL RNA	Severe acute respiratory syndrome coronavirus 2	Homo sapiens	ILLUMINA	2020-11-17	United Kingdom	Europe	20	4616.33	4856	0.917533	138042253
ERR5057122	PRJEB37886	AMPLICON	SAMEA7774413	ERX4863191	COG-UK/MILK-BAB0DF	Illumina NovaSeq 6000	PAIRED	PCR	VIRAL RNA	Severe acute respiratory syndrome coronavirus 2	Homo sapiens	ILLUMINA	2020-11-18	United Kingdom	Europe	42	4663.94	5989	0.745243	139465677
ERR5057123	PRJEB37886	AMPLICON	SAMEA7774414	ERX4863192	COG-UK/MILK-BAA47A	Illumina NovaSeq 6000	PAIRED	PCR	VIRAL RNA	Severe acute respiratory syndrome coronavirus 2	Homo sapiens	ILLUMINA	2020-11-17	United Kingdom	Europe	28	4675.88	7988	0.67729	139822841
ERR5057124	PRJEB37886	AMPLICON	SAMEA7774415	ERX4863193	COG-UK/MILK-BAB0EE	Illumina NovaSeq 6000	PAIRED	PCR	VIRAL RNA	Severe acute respiratory syndrome coronavirus 2	Homo sapiens	ILLUMINA	2020-11-18	United Kingdom	Europe	44	4690.93	7895	0.676855	140272797
ERR5057125	PRJEB37886	AMPLICON	SAMEA7774416	ERX4863194	COG-UK/MILK-BAA46B	Illumina NovaSeq 6000	PAIRED	PCR	VIRAL RNA	Severe acute respiratory syndrome coronavirus 2	Homo sapiens	ILLUMINA	2020-11-17	United Kingdom	Europe	59	394.115	184	0.617965	11785209
ERR5057126	PRJEB37886	AMPLICON	SAMEA7774417	ERX4863195	COG-UK/MILK-BAB109	Illumina NovaSeq 6000	PAIRED	PCR	VIRAL RNA	Severe acute respiratory syndrome coronavirus 2	Homo sapiens	ILLUMINA	2020-11-18	United Kingdom	Europe	42	4651.06	5779	0.745042	139080646
ERR5057127	PRJEB37886	AMPLICON	SAMEA7774418	ERX4863196	COG-UK/MILK-BAA44D	Illumina NovaSeq 6000	PAIRED	PCR	VIRAL RNA	Severe acute respiratory syndrome coronavirus 2	Homo sapiens	ILLUMINA	2020-11-17	United Kingdom	Europe	22	4673.27	7668	0.687857	139744849
ERR5057128	PRJEB37886	AMPLICON	SAMEA7774419	ERX4863197	COG-UK/MILK-BAB0C0	Illumina NovaSeq 6000	PAIRED	PCR	VIRAL RNA	Severe acute respiratory syndrome coronavirus 2	Homo sapiens	ILLUMINA	2020-11-18	United Kingdom	Europe	22	4672.81	7929	0.683209	139730944
ERR5057129	PRJEB37886	AMPLICON	SAMEA7774420	ERX4863198	COG-UK/MILK-BAA489	Illumina NovaSeq 6000	PAIRED	PCR	VIRAL RNA	Severe acute respiratory syndrome coronavirus 2	Homo sapiens	ILLUMINA	2020-11-17	United Kingdom	Europe	18	4590.78	4941	0.805304	137278173
ERR5057130	PRJEB37886	AMPLICON	SAMEA7774421	ERX4863199	COG-UK/MILK-BAB145	Illumina NovaSeq 6000	PAIRED	PCR	VIRAL RNA	Severe acute respiratory syndrome coronavirus 2	Homo sapiens	ILLUMINA	2020-11-18	United Kingdom	Europe	34	3973.1	3812	0.995954	118807576
ERR5057131	PRJEB37886	AMPLICON	SAMEA7774422	ERX4863200	COG-UK/MILK-BAA45C	Illumina NovaSeq 6000	PAIRED	PCR	VIRAL RNA	Severe acute respiratory syndrome coronavirus 2	Homo sapiens	ILLUMINA	2020-11-17	United Kingdom	Europe	30	4608.2	5483	0.764238	137799015
ERR5057132	PRJEB37886	AMPLICON	SAMEA7774423	ERX4863201	COG-UK/MILK-BAB127	Illumina NovaSeq 6000	PAIRED	PCR	VIRAL RNA	Severe acute respiratory syndrome coronavirus 2	Homo sapiens	ILLUMINA	2020-11-18	United Kingdom	Europe	64	877.153	496	0.88563	26229520
ERR5057133	PRJEB37886	AMPLICON	SAMEA7774424	ERX4863202	COG-UK/MILK-BAA43E	Illumina NovaSeq 6000	PAIRED	PCR	VIRAL RNA	Severe acute respiratory syndrome coronavirus 2	Homo sapiens	ILLUMINA	2020-11-17	United Kingdom	Europe	27	4431.23	4239	0.967395	132507055
ERR5057134	PRJEB37886	AMPLICON	SAMEA7774425	ERX4863203	COG-UK/MILK-BAB0FD	Illumina NovaSeq 6000	PAIRED	PCR	VIRAL RNA	Severe acute respiratory syndrome coronavirus 2	Homo sapiens	ILLUMINA	2020-11-18	United Kingdom	Europe	22	4678.23	7942	0.685918	139893074
ERR5057135	PRJEB37886	AMPLICON	SAMEA7774426	ERX4863204	COG-UK/MILK-BABD05	Illumina NovaSeq 6000	PAIRED	PCR	VIRAL RNA	Severe acute respiratory syndrome coronavirus 2	Homo sapiens	ILLUMINA	2020-11-18	United Kingdom	Europe	29	4580.42	4951	0.809417	136968416
ERR5057136	PRJEB37886	AMPLICON	SAMEA7774427	ERX4863205	COG-UK/MILK-BABC80	Illumina NovaSeq 6000	PAIRED	PCR	VIRAL RNA	Severe acute respiratory syndrome coronavirus 2	Homo sapiens	ILLUMINA	2020-11-18	United Kingdom	Europe	23	4653.35	7340	0.71441	139149258
ERR5057137	PRJEB37886	AMPLICON	SAMEA7774428	ERX4863206	COG-UK/MILK-BABCF9	Illumina NovaSeq 6000	PAIRED	PCR	VIRAL RNA	Severe acute respiratory syndrome coronavirus 2	Homo sapiens	ILLUMINA	2020-11-18	United Kingdom	Europe	23	3853.48	3385	0.991205	115230714
ERR5057138	PRJEB37886	AMPLICON	SAMEA7774429	ERX4863207	COG-UK/MILK-BABC71	Illumina NovaSeq 6000	PAIRED	PCR	VIRAL RNA	Severe acute respiratory syndrome coronavirus 2	Homo sapiens	ILLUMINA	2020-11-18	United Kingdom	Europe	20	4670.04	6074	0.735511	139648205
ERR5057139	PRJEB37886	AMPLICON	SAMEA7774430	ERX4863208	COG-UK/MILK-BABCEA	Illumina NovaSeq 6000	PAIRED	PCR	VIRAL RNA	Severe acute respiratory syndrome coronavirus 2	Homo sapiens	ILLUMINA	2020-11-18	United Kingdom	Europe	26	2498.79	1752	0.935257	74721370
ERR5057140	PRJEB37886	AMPLICON	SAMEA7774431	ERX4863209	COG-UK/MILK-BABD32	Illumina NovaSeq 6000	PAIRED	PCR	VIRAL RNA	Severe acute respiratory syndrome coronavirus 2	Homo sapiens	ILLUMINA	2020-11-18	United Kingdom	Europe	30	4416.88	4059	0.981975	132078103
ERR5057141	PRJEB37886	AMPLICON	SAMEA7774432	ERX4863210	COG-UK/MILK-BAA4D4	Illumina NovaSeq 6000	PAIRED	PCR	VIRAL RNA	Severe acute respiratory syndrome coronavirus 2	Homo sapiens	ILLUMINA	2020-11-17	United Kingdom	Europe	18	4668.73	7660	0.691569	139608970
ERR5057142	PRJEB37886	AMPLICON	SAMEA7774433	ERX4863211	COG-UK/MILK-BAB0B1	Illumina NovaSeq 6000	PAIRED	PCR	VIRAL RNA	Severe acute respiratory syndrome coronavirus 2	Homo sapiens	ILLUMINA	2020-11-18	United Kingdom	Europe	43	4673.64	7908	0.693074	139755893
ERR5057143	PRJEB37886	AMPLICON	SAMEA7774434	ERX4863212	COG-UK/MILK-BAA51D	Illumina NovaSeq 6000	PAIRED	PCR	VIRAL RNA	Severe acute respiratory syndrome coronavirus 2	Homo sapiens	ILLUMINA	2020-11-17	United Kingdom	Europe	29	4532.33	4707	0.833027	135530232
ERR5057144	PRJEB37886	AMPLICON	SAMEA7774435	ERX4863213	COG-UK/MILK-BAB163	Illumina NovaSeq 6000	PAIRED	PCR	VIRAL RNA	Severe acute respiratory syndrome coronavirus 2	Homo sapiens	ILLUMINA	2020-11-18	United Kingdom	Europe	20	4615.05	4930	0.819249	138003749
ERR5057145	PRJEB37886	AMPLICON	SAMEA7774436	ERX4863214	COG-UK/MILK-BA9D43	Illumina NovaSeq 6000	PAIRED	PCR	VIRAL RNA	Severe acute respiratory syndrome coronavirus 2	Homo sapiens	ILLUMINA	2020-11-17	United Kingdom	Europe	28	4607.22	5240	0.779454	137769804
ERR5057146	PRJEB37886	AMPLICON	SAMEA7774437	ERX4863215	COG-UK/MILK-BAB154	Illumina NovaSeq 6000	PAIRED	PCR	VIRAL RNA	Severe acute respiratory syndrome coronavirus 2	Homo sapiens	ILLUMINA	2020-11-18	United Kingdom	Europe	45	4714.94	8000	0.675618	140990883
ERR5057147	PRJEB37886	AMPLICON	SAMEA7774438	ERX4863216	COG-UK/MILK-BA9E04	Illumina NovaSeq 6000	PAIRED	PCR	VIRAL RNA	Severe acute respiratory syndrome coronavirus 2	Homo sapiens	ILLUMINA	2020-11-17	United Kingdom	Europe	20	4656.76	7647	0.697656	139251146
ERR5057148	PRJEB37886	AMPLICON	SAMEA7774439	ERX4863217	COG-UK/MILK-BAB136	Illumina NovaSeq 6000	PAIRED	PCR	VIRAL RNA	Severe acute respiratory syndrome coronavirus 2	Homo sapiens	ILLUMINA	2020-11-18	United Kingdom	Europe	29	2673.1	2002	0.930007	79933631
ERR5057149	PRJEB37886	AMPLICON	SAMEA7774440	ERX4863218	COG-UK/MILK-BA9DF8	Illumina NovaSeq 6000	PAIRED	PCR	VIRAL RNA	Severe acute respiratory syndrome coronavirus 2	Homo sapiens	ILLUMINA	2020-11-17	United Kingdom	Europe	27	4700.55	8001	0.688225	140560420
ERR5057150	PRJEB37886	AMPLICON	SAMEA7774441	ERX4863219	COG-UK/MILK-BAB118	Illumina NovaSeq 6000	PAIRED	PCR	VIRAL RNA	Severe acute respiratory syndrome coronavirus 2	Homo sapiens	ILLUMINA	2020-11-18	United Kingdom	Europe	45	4662.05	5730	0.76795	139409199
ERR5057151	PRJEB37886	AMPLICON	SAMEA7774442	ERX4863220	COG-UK/MILK-BA9DDA	Illumina NovaSeq 6000	PAIRED	PCR	VIRAL RNA	Severe acute respiratory syndrome coronavirus 2	Homo sapiens	ILLUMINA	2020-11-17	United Kingdom	Europe	21	4679	8000	0.650905	139916108
ERR5057152	PRJEB37886	AMPLICON	SAMEA7774443	ERX4863221	COG-UK/MILK-BAB093	Illumina NovaSeq 6000	PAIRED	PCR	VIRAL RNA	Severe acute respiratory syndrome coronavirus 2	Homo sapiens	ILLUMINA	2020-11-18	United Kingdom	Europe	40	4647.56	5254	0.792094	138976091
ERR5057153	PRJEB37886	AMPLICON	SAMEA7774444	ERX4863222	COG-UK/MILK-BA9DCB	Illumina NovaSeq 6000	PAIRED	PCR	VIRAL RNA	Severe acute respiratory syndrome coronavirus 2	Homo sapiens	ILLUMINA	2020-11-17	United Kingdom	Europe	42	1976.11	1295	0.936528	59091508
ERR5057154	PRJEB37886	AMPLICON	SAMEA7774445	ERX4863223	COG-UK/MILK-BAB0A2	Illumina NovaSeq 6000	PAIRED	PCR	VIRAL RNA	Severe acute respiratory syndrome coronavirus 2	Homo sapiens	ILLUMINA	2020-11-18	United Kingdom	Europe	43	4609.67	4921	0.812995	137842814
ERR5057155	PRJEB37886	AMPLICON	SAMEA7774446	ERX4863224	COG-UK/MILK-BA9D52	Illumina NovaSeq 6000	PAIRED	PCR	VIRAL RNA	Severe acute respiratory syndrome coronavirus 2	Homo sapiens	ILLUMINA	2020-11-17	United Kingdom	Europe	31	3248.74	2711	0.986724	97147078
ERR5057156	PRJEB37886	AMPLICON	SAMEA7774447	ERX4863225	COG-UK/MILK-BAB400	Illumina NovaSeq 6000	PAIRED	PCR	VIRAL RNA	Severe acute respiratory syndrome coronavirus 2	Homo sapiens	ILLUMINA	2020-11-18	United Kingdom	Europe	45	1066.54	485	0.844932	31892810
ERR5057157	PRJEB37886	AMPLICON	SAMEA7774448	ERX4863226	COG-UK/MILK-BABCDB	Illumina NovaSeq 6000	PAIRED	PCR	VIRAL RNA	Severe acute respiratory syndrome coronavirus 2	Homo sapiens	ILLUMINA	2020-11-18	United Kingdom	Europe	21	4534.72	4626	0.86493	135601685
ERR5057158	PRJEB37886	AMPLICON	SAMEA7774449	ERX4863227	COG-UK/MILK-BABD23	Illumina NovaSeq 6000	PAIRED	PCR	VIRAL RNA	Severe acute respiratory syndrome coronavirus 2	Homo sapiens	ILLUMINA	2020-11-18	United Kingdom	Europe	30	4673.06	7312	0.727887	139738383
ERR5057159	PRJEB37886	AMPLICON	SAMEA7774450	ERX4863228	COG-UK/MILK-BABCCC	Illumina NovaSeq 6000	PAIRED	PCR	VIRAL RNA	Severe acute respiratory syndrome coronavirus 2	Homo sapiens	ILLUMINA	2020-11-18	United Kingdom	Europe	28	4577.59	5027	0.78544	136883733
ERR5057160	PRJEB37886	AMPLICON	SAMEA7774451	ERX4863229	COG-UK/MILK-BABCBD	Illumina NovaSeq 6000	PAIRED	PCR	VIRAL RNA	Severe acute respiratory syndrome coronavirus 2	Homo sapiens	ILLUMINA	2020-11-18	United Kingdom	Europe	32	4687.14	7993	0.690198	140159509
ERR5057161	PRJEB37886	AMPLICON	SAMEA7774452	ERX4863230	COG-UK/MILK-BABD14	Illumina NovaSeq 6000	PAIRED	PCR	VIRAL RNA	Severe acute respiratory syndrome coronavirus 2	Homo sapiens	ILLUMINA	2020-11-18	United Kingdom	Europe	21	4626.36	5500	0.744942	138342075
ERR5057162	PRJEB37886	AMPLICON	SAMEA7774453	ERX4863231	COG-UK/MILK-BAFA82	Illumina NovaSeq 6000	PAIRED	PCR	VIRAL RNA	Severe acute respiratory syndrome coronavirus 2	Homo sapiens	ILLUMINA	2020-11-17	United Kingdom	Europe	24	4606.15	5072	0.802695	137737826
ERR5057163	PRJEB37886	AMPLICON	SAMEA7774454	ERX4863232	COG-UK/MILK-BABC9F	Illumina NovaSeq 6000	PAIRED	PCR	VIRAL RNA	Severe acute respiratory syndrome coronavirus 2	Homo sapiens	ILLUMINA	2020-11-18	United Kingdom	Europe	27	4656.53	7237	0.695984	139244110
ERR5057164	PRJEB37886	AMPLICON	SAMEA7774455	ERX4863233	COG-UK/MILK-BAFA73	Illumina NovaSeq 6000	PAIRED	PCR	VIRAL RNA	Severe acute respiratory syndrome coronavirus 2	Homo sapiens	ILLUMINA	2020-11-17	United Kingdom	Europe	144	1186.73	603	0.848075	35486715
ERR5057165	PRJEB37886	AMPLICON	SAMEA7774456	ERX4863234	COG-UK/MILK-BABCAE	Illumina NovaSeq 6000	PAIRED	PCR	VIRAL RNA	Severe acute respiratory syndrome coronavirus 2	Homo sapiens	ILLUMINA	2020-11-18	United Kingdom	Europe	92	1032.74	406	0.76805	30882056
ERR5057166	PRJEB37886	AMPLICON	SAMEA7774457	ERX4863235	COG-UK/MILK-BAF9EF	Illumina NovaSeq 6000	PAIRED	PCR	VIRAL RNA	Severe acute respiratory syndrome coronavirus 2	Homo sapiens	ILLUMINA	2020-11-17	United Kingdom	Europe	41	4576.81	4551	0.959569	136860401
ERR5057167	PRJEB37886	AMPLICON	SAMEA7774458	ERX4863236	COG-UK/MILK-BAC153	Illumina NovaSeq 6000	PAIRED	PCR	VIRAL RNA	Severe acute respiratory syndrome coronavirus 2	Homo sapiens	ILLUMINA	2020-11-18	United Kingdom	Europe	27	4659.5	7309	0.695482	139333133
ERR5057168	PRJEB37886	AMPLICON	SAMEA7774459	ERX4863237	COG-UK/MILK-BAF9FE	Illumina NovaSeq 6000	PAIRED	PCR	VIRAL RNA	Severe acute respiratory syndrome coronavirus 2	Homo sapiens	ILLUMINA	2020-11-17	United Kingdom	Europe	42	4701.31	7990	0.671304	140583380
ERR5057169	PRJEB37886	AMPLICON	SAMEA7774460	ERX4863238	COG-UK/MILK-BA9E13	Illumina NovaSeq 6000	PAIRED	PCR	VIRAL RNA	Severe acute respiratory syndrome coronavirus 2	Homo sapiens	ILLUMINA	2020-11-17	United Kingdom	Europe	31	4520.5	4636	0.858175	135176501
ERR5057170	PRJEB37886	AMPLICON	SAMEA7774461	ERX4863239	COG-UK/MILK-BAB3C7	Illumina NovaSeq 6000	PAIRED	PCR	VIRAL RNA	Severe acute respiratory syndrome coronavirus 2	Homo sapiens	ILLUMINA	2020-11-18	United Kingdom	Europe	24	3829.89	3480	0.987459	114525328
ERR5057171	PRJEB37886	AMPLICON	SAMEA7774462	ERX4863240	COG-UK/MILK-BA9DBC	Illumina NovaSeq 6000	PAIRED	PCR	VIRAL RNA	Severe acute respiratory syndrome coronavirus 2	Homo sapiens	ILLUMINA	2020-11-17	United Kingdom	Europe	28	4659.56	7692	0.678059	139334695
ERR5057172	PRJEB37886	AMPLICON	SAMEA7774463	ERX4863241	COG-UK/MILK-BAB3F4	Illumina NovaSeq 6000	PAIRED	PCR	VIRAL RNA	Severe acute respiratory syndrome coronavirus 2	Homo sapiens	ILLUMINA	2020-11-18	United Kingdom	Europe	44	2117.95	1197	0.873424	63332988
ERR5057173	PRJEB37886	AMPLICON	SAMEA7774464	ERX4863242	COG-UK/MILK-BA9DE9	Illumina NovaSeq 6000	PAIRED	PCR	VIRAL RNA	Severe acute respiratory syndrome coronavirus 2	Homo sapiens	ILLUMINA	2020-11-17	United Kingdom	Europe	25	4534.17	4502	0.872387	135585185
ERR5057174	PRJEB37886	AMPLICON	SAMEA7774465	ERX4863243	COG-UK/MILK-BAB3B8	Illumina NovaSeq 6000	PAIRED	PCR	VIRAL RNA	Severe acute respiratory syndrome coronavirus 2	Homo sapiens	ILLUMINA	2020-11-18	United Kingdom	Europe	28	4645.28	7469	0.705381	138907898
ERR5057175	PRJEB37886	AMPLICON	SAMEA7774466	ERX4863244	COG-UK/MILK-BA9DAD	Illumina NovaSeq 6000	PAIRED	PCR	VIRAL RNA	Severe acute respiratory syndrome coronavirus 2	Homo sapiens	ILLUMINA	2020-11-17	United Kingdom	Europe	35	2110.72	1295	0.91643	63116905
ERR5057176	PRJEB37886	AMPLICON	SAMEA7774467	ERX4863245	COG-UK/MILK-BAB3D6	Illumina NovaSeq 6000	PAIRED	PCR	VIRAL RNA	Severe acute respiratory syndrome coronavirus 2	Homo sapiens	ILLUMINA	2020-11-18	United Kingdom	Europe	24	4599.32	5224	0.766512	137533510
ERR5057177	PRJEB37886	AMPLICON	SAMEA7774468	ERX4863246	COG-UK/MILK-BA9D8F	Illumina NovaSeq 6000	PAIRED	PCR	VIRAL RNA	Severe acute respiratory syndrome coronavirus 2	Homo sapiens	ILLUMINA	2020-11-17	United Kingdom	Europe	33	2105.2	1290	0.951577	62951831
ERR5057178	PRJEB37886	AMPLICON	SAMEA7774469	ERX4863247	COG-UK/MILK-BAB3E5	Illumina NovaSeq 6000	PAIRED	PCR	VIRAL RNA	Severe acute respiratory syndrome coronavirus 2	Homo sapiens	ILLUMINA	2020-11-18	United Kingdom	Europe	21	4650.91	5698	0.75571	139076081
ERR5057179	PRJEB37886	AMPLICON	SAMEA7774470	ERX4863248	COG-UK/MILK-BA9D9E	Illumina NovaSeq 6000	PAIRED	PCR	VIRAL RNA	Severe acute respiratory syndrome coronavirus 2	Homo sapiens	ILLUMINA	2020-11-17	United Kingdom	Europe	23	4687.33	7989	0.687724	140165241
ERR5057180	PRJEB37886	AMPLICON	SAMEA7774471	ERX4863249	COG-UK/MILK-BAB41F	Illumina NovaSeq 6000	PAIRED	PCR	VIRAL RNA	Severe acute respiratory syndrome coronavirus 2	Homo sapiens	ILLUMINA	2020-11-18	United Kingdom	Europe	23	4573.66	5208	0.81664	136766289
ERR5057181	PRJEB37886	AMPLICON	SAMEA7774472	ERX4863250	COG-UK/MILK-BA9D70	Illumina NovaSeq 6000	PAIRED	PCR	VIRAL RNA	Severe acute respiratory syndrome coronavirus 2	Homo sapiens	ILLUMINA	2020-11-17	United Kingdom	Europe	23	4671.72	7997	0.684513	139698440
ERR5057182	PRJEB37886	AMPLICON	SAMEA7774473	ERX4863251	COG-UK/MILK-BAB3A9	Illumina NovaSeq 6000	PAIRED	PCR	VIRAL RNA	Severe acute respiratory syndrome coronavirus 2	Homo sapiens	ILLUMINA	2020-11-18	United Kingdom	Europe	26	4653.53	7988	0.660937	139154527
ERR5057183	PRJEB37886	AMPLICON	SAMEA7774474	ERX4863252	COG-UK/MILK-BAB39A	Illumina NovaSeq 6000	PAIRED	PCR	VIRAL RNA	Severe acute respiratory syndrome coronavirus 2	Homo sapiens	ILLUMINA	2020-11-18	United Kingdom	Europe	27	4603.87	5380	0.746514	137669451
ERR5057184	PRJEB37886	AMPLICON	SAMEA7774475	ERX4863253	COG-UK/MILK-BAC162	Illumina NovaSeq 6000	PAIRED	PCR	VIRAL RNA	Severe acute respiratory syndrome coronavirus 2	Homo sapiens	ILLUMINA	2020-11-18	United Kingdom	Europe	26	4525.49	4602	0.851486	135325854
ERR5057185	PRJEB37886	AMPLICON	SAMEA7774476	ERX4863254	COG-UK/MILK-BAF9C1	Illumina NovaSeq 6000	PAIRED	PCR	VIRAL RNA	Severe acute respiratory syndrome coronavirus 2	Homo sapiens	ILLUMINA	2020-11-17	United Kingdom	Europe	42	3423.43	3108	0.987025	102370814
ERR5057186	PRJEB37886	AMPLICON	SAMEA7774477	ERX4863255	COG-UK/MILK-BAC19F	Illumina NovaSeq 6000	PAIRED	PCR	VIRAL RNA	Severe acute respiratory syndrome coronavirus 2	Homo sapiens	ILLUMINA	2020-11-18	United Kingdom	Europe	21	3468.84	3181	0.990804	103728686
ERR5057187	PRJEB37886	AMPLICON	SAMEA7774478	ERX4863256	COG-UK/MILK-BAF9D0	Illumina NovaSeq 6000	PAIRED	PCR	VIRAL RNA	Severe acute respiratory syndrome coronavirus 2	Homo sapiens	ILLUMINA	2020-11-17	United Kingdom	Europe	43	4307.73	4260	0.887637	128814146
ERR5057188	PRJEB37886	AMPLICON	SAMEA7774479	ERX4863257	COG-UK/MILK-BAC180	Illumina NovaSeq 6000	PAIRED	PCR	VIRAL RNA	Severe acute respiratory syndrome coronavirus 2	Homo sapiens	ILLUMINA	2020-11-18	United Kingdom	Europe	24	4237.09	4079	0.941946	126701773
ERR5057189	PRJEB37886	AMPLICON	SAMEA7774480	ERX4863258	COG-UK/MILK-BAC171	Illumina NovaSeq 6000	PAIRED	PCR	VIRAL RNA	Severe acute respiratory syndrome coronavirus 2	Homo sapiens	ILLUMINA	2020-11-18	United Kingdom	Europe	24	4524.27	4621	0.846872	135289346
ERR5057190	PRJEB37886	AMPLICON	SAMEA7774481	ERX4863259	COG-UK/MILK-BAF9B2	Illumina NovaSeq 6000	PAIRED	PCR	VIRAL RNA	Severe acute respiratory syndrome coronavirus 2	Homo sapiens	ILLUMINA	2020-11-17	United Kingdom	Europe	41	4601.84	4879	0.802896	137608850
ERR5057191	PRJEB37886	AMPLICON	SAMEA7774482	ERX4863260	COG-UK/MILK-BAC1CC	Illumina NovaSeq 6000	PAIRED	PCR	VIRAL RNA	Severe acute respiratory syndrome coronavirus 2	Homo sapiens	ILLUMINA	2020-11-18	United Kingdom	Europe	95	792.507	336	0.705414	23698344
ERR5057192	PRJEB37886	AMPLICON	SAMEA7774483	ERX4863261	COG-UK/MILK-BAFA37	Illumina NovaSeq 6000	PAIRED	PCR	VIRAL RNA	Severe acute respiratory syndrome coronavirus 2	Homo sapiens	ILLUMINA	2020-11-17	United Kingdom	Europe	25	4545.98	4662	0.82062	135938477
ERR5057193	PRJEB37886	AMPLICON	SAMEA7774484	ERX4863262	COG-UK/MILK-BAC1EA	Illumina NovaSeq 6000	PAIRED	PCR	VIRAL RNA	Severe acute respiratory syndrome coronavirus 2	Homo sapiens	ILLUMINA	2020-11-18	United Kingdom	Europe	26	3861.74	3528	0.968665	115477654
ERR5057194	PRJEB37886	AMPLICON	SAMEA7774485	ERX4863263	COG-UK/MILK-BAFA46	Illumina NovaSeq 6000	PAIRED	PCR	VIRAL RNA	Severe acute respiratory syndrome coronavirus 2	Homo sapiens	ILLUMINA	2020-11-17	United Kingdom	Europe	27	4612.35	5163	0.771595	137923123
ERR5057195	PRJEB37886	AMPLICON	SAMEA7774486	ERX4863264	COG-UK/MILK-BAC1BD	Illumina NovaSeq 6000	PAIRED	PCR	VIRAL RNA	Severe acute respiratory syndrome coronavirus 2	Homo sapiens	ILLUMINA	2020-11-18	United Kingdom	Europe	30	4504.7	4701	0.8455	134704107
ERR5057196	PRJEB37886	AMPLICON	SAMEA7774487	ERX4863265	COG-UK/MILK-BAFA64	Illumina NovaSeq 6000	PAIRED	PCR	VIRAL RNA	Severe acute respiratory syndrome coronavirus 2	Homo sapiens	ILLUMINA	2020-11-17	United Kingdom	Europe	30	4392.05	4177	0.956158	131335357
ERR5057197	PRJEB37886	AMPLICON	SAMEA7774488	ERX4863266	COG-UK/MILK-BAC1DB	Illumina NovaSeq 6000	PAIRED	PCR	VIRAL RNA	Severe acute respiratory syndrome coronavirus 2	Homo sapiens	ILLUMINA	2020-11-18	United Kingdom	Europe	28	4657.8	6636	0.713607	139282288
ERR5057198	PRJEB37886	AMPLICON	SAMEA7774489	ERX4863267	COG-UK/MILK-BA9D61	Illumina NovaSeq 6000	PAIRED	PCR	VIRAL RNA	Severe acute respiratory syndrome coronavirus 2	Homo sapiens	ILLUMINA	2020-11-17	United Kingdom	Europe	36	4287.3	4257	0.893355	128203109
ERR5057199	PRJEB37886	AMPLICON	SAMEA7774490	ERX4863268	COG-UK/MILK-BAB38B	Illumina NovaSeq 6000	PAIRED	PCR	VIRAL RNA	Severe acute respiratory syndrome coronavirus 2	Homo sapiens	ILLUMINA	2020-11-18	United Kingdom	Europe	25	4541.29	4695	0.838143	135798290
ERR5057200	PRJEB37886	AMPLICON	SAMEA7774491	ERX4863269	COG-UK/MILK-BAA0EF	Illumina NovaSeq 6000	PAIRED	PCR	VIRAL RNA	Severe acute respiratory syndrome coronavirus 2	Homo sapiens	ILLUMINA	2020-11-18	United Kingdom	Europe	26	4600.69	5745	0.738889	137574351
ERR5057201	PRJEB37886	AMPLICON	SAMEA7774492	ERX4863270	COG-UK/MILK-BAB770	Illumina NovaSeq 6000	PAIRED	PCR	VIRAL RNA	Severe acute respiratory syndrome coronavirus 2	Homo sapiens	ILLUMINA	2020-11-18	United Kingdom	Europe	27	4604.18	5366	0.77718	137678693
ERR5057202	PRJEB37886	AMPLICON	SAMEA7774493	ERX4863271	COG-UK/MILK-BAA10A	Illumina NovaSeq 6000	PAIRED	PCR	VIRAL RNA	Severe acute respiratory syndrome coronavirus 2	Homo sapiens	ILLUMINA	2020-11-18	United Kingdom	Europe	25	3105.45	2543	0.962311	92862123
ERR5057203	PRJEB37886	AMPLICON	SAMEA7774494	ERX4863272	COG-UK/MILK-BAA119	Illumina NovaSeq 6000	PAIRED	PCR	VIRAL RNA	Severe acute respiratory syndrome coronavirus 2	Homo sapiens	ILLUMINA	2020-11-18	United Kingdom	Europe	29	4602.84	5484	0.782463	137638721
ERR5057204	PRJEB37886	AMPLICON	SAMEA7774495	ERX4863273	COG-UK/MILK-BAB761	Illumina NovaSeq 6000	PAIRED	PCR	VIRAL RNA	Severe acute respiratory syndrome coronavirus 2	Homo sapiens	ILLUMINA	2020-11-18	United Kingdom	Europe	30	4401.91	4298	0.887302	131630421
ERR5057205	PRJEB37886	AMPLICON	SAMEA7774496	ERX4863274	COG-UK/MILK-BAA0B2	Illumina NovaSeq 6000	PAIRED	PCR	VIRAL RNA	Severe acute respiratory syndrome coronavirus 2	Homo sapiens	ILLUMINA	2020-11-18	United Kingdom	Europe	20	4516.24	4743	0.825068	135049033
ERR5057206	PRJEB37886	AMPLICON	SAMEA7774497	ERX4863275	COG-UK/MILK-BAB6FB	Illumina NovaSeq 6000	PAIRED	PCR	VIRAL RNA	Severe acute respiratory syndrome coronavirus 2	Homo sapiens	ILLUMINA	2020-11-18	United Kingdom	Europe	26	3947.46	3550	0.96405	118040856
ERR5057207	PRJEB37886	AMPLICON	SAMEA7774498	ERX4863276	COG-UK/MILK-BAA0A3	Illumina NovaSeq 6000	PAIRED	PCR	VIRAL RNA	Severe acute respiratory syndrome coronavirus 2	Homo sapiens	ILLUMINA	2020-11-18	United Kingdom	Europe	33	3122.02	2626	0.906866	93357826
ERR5057208	PRJEB37886	AMPLICON	SAMEA7774499	ERX4863277	COG-UK/MILK-BAB6EC	Illumina NovaSeq 6000	PAIRED	PCR	VIRAL RNA	Severe acute respiratory syndrome coronavirus 2	Homo sapiens	ILLUMINA	2020-11-18	United Kingdom	Europe	68	933.07	379	0.694947	27901594
ERR5057209	PRJEB37886	AMPLICON	SAMEA7774500	ERX4863278	COG-UK/MILK-BAA0D0	Illumina NovaSeq 6000	PAIRED	PCR	VIRAL RNA	Severe acute respiratory syndrome coronavirus 2	Homo sapiens	ILLUMINA	2020-11-18	United Kingdom	Europe	24	3586.23	3139	0.972946	107238997
ERR5057210	PRJEB37886	AMPLICON	SAMEA7774501	ERX4863279	COG-UK/MILK-BAB6DD	Illumina NovaSeq 6000	PAIRED	PCR	VIRAL RNA	Severe acute respiratory syndrome coronavirus 2	Homo sapiens	ILLUMINA	2020-11-18	United Kingdom	Europe	23	4640.33	5576	0.760659	138759648
ERR5057211	PRJEB37886	AMPLICON	SAMEA7774502	ERX4863280	COG-UK/MILK-BAA128	Illumina NovaSeq 6000	PAIRED	PCR	VIRAL RNA	Severe acute respiratory syndrome coronavirus 2	Homo sapiens	ILLUMINA	2020-11-18	United Kingdom	Europe	27	4447.29	4358	0.904759	132987400
ERR5057212	PRJEB37886	AMPLICON	SAMEA7774503	ERX4863281	COG-UK/MILK-BAB743	Illumina NovaSeq 6000	PAIRED	PCR	VIRAL RNA	Severe acute respiratory syndrome coronavirus 2	Homo sapiens	ILLUMINA	2020-11-18	United Kingdom	Europe	2	51.2036	0	0.0110691	1531141
ERR5057213	PRJEB37886	AMPLICON	SAMEA7774504	ERX4863282	COG-UK/MILK-BAC1AE	Illumina NovaSeq 6000	PAIRED	PCR	VIRAL RNA	Severe acute respiratory syndrome coronavirus 2	Homo sapiens	ILLUMINA	2020-11-18	United Kingdom	Europe	34	2452.49	1404	0.89369	73336846
ERR5057214	PRJEB37886	AMPLICON	SAMEA7774505	ERX4863283	COG-UK/MILK-BAFA28	Illumina NovaSeq 6000	PAIRED	PCR	VIRAL RNA	Severe acute respiratory syndrome coronavirus 2	Homo sapiens	ILLUMINA	2020-11-17	United Kingdom	Europe	38	3904.7	3618	0.974952	116762177
ERR5057215	PRJEB37886	AMPLICON	SAMEA7774506	ERX4863284	COG-UK/MILK-BAC144	Illumina NovaSeq 6000	PAIRED	PCR	VIRAL RNA	Severe acute respiratory syndrome coronavirus 2	Homo sapiens	ILLUMINA	2020-11-18	United Kingdom	Europe	27	4324.11	4246	0.878875	129303806
ERR5057216	PRJEB37886	AMPLICON	SAMEA7774507	ERX4863285	COG-UK/MILK-BAFA55	Illumina NovaSeq 6000	PAIRED	PCR	VIRAL RNA	Severe acute respiratory syndrome coronavirus 2	Homo sapiens	ILLUMINA	2020-11-17	United Kingdom	Europe	35	2407.33	1470	0.915293	71986251
ERR5057217	PRJEB37886	AMPLICON	SAMEA7774508	ERX4863286	COG-UK/MILK-BAC135	Illumina NovaSeq 6000	PAIRED	PCR	VIRAL RNA	Severe acute respiratory syndrome coronavirus 2	Homo sapiens	ILLUMINA	2020-11-18	United Kingdom	Europe	33	3071.18	2319	0.945725	91837592
ERR5057218	PRJEB37886	AMPLICON	SAMEA7774509	ERX4863287	COG-UK/MILK-BAC01A	Illumina NovaSeq 6000	PAIRED	PCR	VIRAL RNA	Severe acute respiratory syndrome coronavirus 2	Homo sapiens	ILLUMINA	2020-11-18	United Kingdom	Europe	27	4547.76	4989	0.790055	135991792
ERR5057219	PRJEB37886	AMPLICON	SAMEA7774510	ERX4863288	COG-UK/MILK-BAC029	Illumina NovaSeq 6000	PAIRED	PCR	VIRAL RNA	Severe acute respiratory syndrome coronavirus 2	Homo sapiens	ILLUMINA	2020-11-18	United Kingdom	Europe	36	4679.52	6884	0.708959	139931822
ERR5057220	PRJEB37886	AMPLICON	SAMEA7774511	ERX4863289	COG-UK/MILK-BAC038	Illumina NovaSeq 6000	PAIRED	PCR	VIRAL RNA	Severe acute respiratory syndrome coronavirus 2	Homo sapiens	ILLUMINA	2020-11-18	United Kingdom	Europe	62	1988.97	1143	0.900077	59476184
ERR5057221	PRJEB37886	AMPLICON	SAMEA7774512	ERX4863290	COG-UK/MILK-BAC00B	Illumina NovaSeq 6000	PAIRED	PCR	VIRAL RNA	Severe acute respiratory syndrome coronavirus 2	Homo sapiens	ILLUMINA	2020-11-18	United Kingdom	Europe	23	4538.18	4827	0.821958	135705253
ERR5057222	PRJEB37886	AMPLICON	SAMEA7774513	ERX4863291	COG-UK/MILK-BAA085	Illumina NovaSeq 6000	PAIRED	PCR	VIRAL RNA	Severe acute respiratory syndrome coronavirus 2	Homo sapiens	ILLUMINA	2020-11-18	United Kingdom	Europe	26	3685.78	3338	0.973682	110215915
ERR5057223	PRJEB37886	AMPLICON	SAMEA7774514	ERX4863292	COG-UK/MILK-BAB725	Illumina NovaSeq 6000	PAIRED	PCR	VIRAL RNA	Severe acute respiratory syndrome coronavirus 2	Homo sapiens	ILLUMINA	2020-11-18	United Kingdom	Europe	23	4017.76	3805	0.963482	120142997
ERR5057224	PRJEB37886	AMPLICON	SAMEA7774515	ERX4863293	COG-UK/MILK-BAA076	Illumina NovaSeq 6000	PAIRED	PCR	VIRAL RNA	Severe acute respiratory syndrome coronavirus 2	Homo sapiens	ILLUMINA	2020-11-18	United Kingdom	Europe	24	4432.8	4532	0.829081	132554020
ERR5057225	PRJEB37886	AMPLICON	SAMEA7774516	ERX4863294	COG-UK/MILK-BAB707	Illumina NovaSeq 6000	PAIRED	PCR	VIRAL RNA	Severe acute respiratory syndrome coronavirus 2	Homo sapiens	ILLUMINA	2020-11-18	United Kingdom	Europe	19	4523.78	4738	0.790489	135274602
ERR5057226	PRJEB37886	AMPLICON	SAMEA7774517	ERX4863295	COG-UK/MILK-BAA0FE	Illumina NovaSeq 6000	PAIRED	PCR	VIRAL RNA	Severe acute respiratory syndrome coronavirus 2	Homo sapiens	ILLUMINA	2020-11-18	United Kingdom	Europe	31	4570.26	5090	0.765977	136664502
ERR5057227	PRJEB37886	AMPLICON	SAMEA7774518	ERX4863296	COG-UK/MILK-BAB734	Illumina NovaSeq 6000	PAIRED	PCR	VIRAL RNA	Severe acute respiratory syndrome coronavirus 2	Homo sapiens	ILLUMINA	2020-11-18	United Kingdom	Europe	36	2263.33	1433	0.872688	67680357
ERR5057228	PRJEB37886	AMPLICON	SAMEA7774519	ERX4863297	COG-UK/MILK-BAA058	Illumina NovaSeq 6000	PAIRED	PCR	VIRAL RNA	Severe acute respiratory syndrome coronavirus 2	Homo sapiens	ILLUMINA	2020-11-18	United Kingdom	Europe	30	3460.6	3079	0.95044	103482297
ERR5057229	PRJEB37886	AMPLICON	SAMEA7774520	ERX4863298	COG-UK/MILK-BAB716	Illumina NovaSeq 6000	PAIRED	PCR	VIRAL RNA	Severe acute respiratory syndrome coronavirus 2	Homo sapiens	ILLUMINA	2020-11-18	United Kingdom	Europe	35	4487.66	4722	0.789152	134194637
ERR5057230	PRJEB37886	AMPLICON	SAMEA7774521	ERX4863299	COG-UK/MILK-BAA0C1	Illumina NovaSeq 6000	PAIRED	PCR	VIRAL RNA	Severe acute respiratory syndrome coronavirus 2	Homo sapiens	ILLUMINA	2020-11-18	United Kingdom	Europe	25	4411.32	4383	0.854898	131911753
ERR5057231	PRJEB37886	AMPLICON	SAMEA7774522	ERX4863300	COG-UK/MILK-BAB752	Illumina NovaSeq 6000	PAIRED	PCR	VIRAL RNA	Severe acute respiratory syndrome coronavirus 2	Homo sapiens	ILLUMINA	2020-11-18	United Kingdom	Europe	26	4254.76	4100	0.908571	127230067
ERR5057232	PRJEB37886	AMPLICON	SAMEA7774523	ERX4863301	COG-UK/MILK-BAA094	Illumina NovaSeq 6000	PAIRED	PCR	VIRAL RNA	Severe acute respiratory syndrome coronavirus 2	Homo sapiens	ILLUMINA	2020-11-18	United Kingdom	Europe	31	4202.05	3962	0.89282	125653793
ERR5057233	PRJEB37886	AMPLICON	SAMEA7774524	ERX4863302	COG-UK/MILK-BAB673	Illumina NovaSeq 6000	PAIRED	PCR	VIRAL RNA	Severe acute respiratory syndrome coronavirus 2	Homo sapiens	ILLUMINA	2020-11-18	United Kingdom	Europe	44	1734.31	847	0.823362	51861145
ERR5057234	PRJEB37886	AMPLICON	SAMEA7774525	ERX4863303	COG-UK/MILK-BAA067	Illumina NovaSeq 6000	PAIRED	PCR	VIRAL RNA	Severe acute respiratory syndrome coronavirus 2	Homo sapiens	ILLUMINA	2020-11-18	United Kingdom	Europe	30	3079.49	2560	0.940575	92086084
ERR5057235	PRJEB37886	AMPLICON	SAMEA7774526	ERX4863304	COG-UK/MILK-BAB691	Illumina NovaSeq 6000	PAIRED	PCR	VIRAL RNA	Severe acute respiratory syndrome coronavirus 2	Homo sapiens	ILLUMINA	2020-11-18	United Kingdom	Europe	36	3535.21	3004	0.957028	105713519
ERR5057236	PRJEB37886	AMPLICON	SAMEA7774527	ERX4863305	COG-UK/MILK-BAA137	Illumina NovaSeq 6000	PAIRED	PCR	VIRAL RNA	Severe acute respiratory syndrome coronavirus 2	Homo sapiens	ILLUMINA	2020-11-18	United Kingdom	Europe	27	4551.2	5059	0.772063	136094521
ERR5057237	PRJEB37886	AMPLICON	SAMEA7774528	ERX4863306	COG-UK/MILK-BAB6BF	Illumina NovaSeq 6000	PAIRED	PCR	VIRAL RNA	Severe acute respiratory syndrome coronavirus 2	Homo sapiens	ILLUMINA	2020-11-18	United Kingdom	Europe	34	2441.67	1575	0.946393	73013244
ERR5057238	PRJEB37886	AMPLICON	SAMEA7774529	ERX4863307	COG-UK/CAMC-B77EE1	Illumina NovaSeq 6000	PAIRED	PCR	VIRAL RNA	Severe acute respiratory syndrome coronavirus 2	Homo sapiens	ILLUMINA	2020-11-12	United Kingdom	Europe	58	1594.4	776	0.86172	47677454
ERR5057239	PRJEB37886	AMPLICON	SAMEA7774530	ERX4863308	COG-UK/CAMC-B77F1B	Illumina NovaSeq 6000	PAIRED	PCR	VIRAL RNA	Severe acute respiratory syndrome coronavirus 2	Homo sapiens	ILLUMINA	2020-11-12	United Kingdom	Europe	25	4663.42	7724	0.711902	139450157
ERR5057240	PRJEB37886	AMPLICON	SAMEA7774531	ERX4863309	COG-UK/CAMC-B7868E	Illumina NovaSeq 6000	PAIRED	PCR	VIRAL RNA	Severe acute respiratory syndrome coronavirus 2	Homo sapiens	ILLUMINA	2020-11-12	United Kingdom	Europe	31	2202.94	1281	0.910176	65874379
ERR5057241	PRJEB37886	AMPLICON	SAMEA7774532	ERX4863310	COG-UK/CAMC-B77F0C	Illumina NovaSeq 6000	PAIRED	PCR	VIRAL RNA	Severe acute respiratory syndrome coronavirus 2	Homo sapiens	ILLUMINA	2020-11-12	United Kingdom	Europe	44	2335.28	1456	0.947463	69831897
ERR5057242	PRJEB37886	AMPLICON	SAMEA7774533	ERX4863311	COG-UK/CAMC-B78606	Illumina NovaSeq 6000	PAIRED	PCR	VIRAL RNA	Severe acute respiratory syndrome coronavirus 2	Homo sapiens	ILLUMINA	2020-11-12	United Kingdom	Europe	20	3812.6	3464	0.983146	114008073
ERR5057243	PRJEB37886	AMPLICON	SAMEA7774534	ERX4863312	COG-UK/CAMC-B78A55	Illumina NovaSeq 6000	PAIRED	PCR	VIRAL RNA	Severe acute respiratory syndrome coronavirus 2	Homo sapiens	ILLUMINA	2020-11-10	United Kingdom	Europe	34	4617.08	6225	0.716617	138064395
ERR5057244	PRJEB37886	AMPLICON	SAMEA7774535	ERX4863313	COG-UK/CAMC-B78660	Illumina NovaSeq 6000	PAIRED	PCR	VIRAL RNA	Severe acute respiratory syndrome coronavirus 2	Homo sapiens	ILLUMINA	2020-11-12	United Kingdom	Europe	40	4683.92	7001	0.71227	140063346
ERR5057245	PRJEB37886	AMPLICON	SAMEA7774536	ERX4863314	COG-UK/CAMC-B78A64	Illumina NovaSeq 6000	PAIRED	PCR	VIRAL RNA	Severe acute respiratory syndrome coronavirus 2	Homo sapiens	ILLUMINA	2020-11-10	United Kingdom	Europe	34	4625.42	6313	0.711601	138313804
ERR5057246	PRJEB37886	AMPLICON	SAMEA7774537	ERX4863315	COG-UK/CAMC-B78615	Illumina NovaSeq 6000	PAIRED	PCR	VIRAL RNA	Severe acute respiratory syndrome coronavirus 2	Homo sapiens	ILLUMINA	2020-11-12	United Kingdom	Europe	42	4660.57	6155	0.730662	139364899
ERR5057247	PRJEB37886	AMPLICON	SAMEA7774538	ERX4863316	COG-UK/CAMC-B78A73	Illumina NovaSeq 6000	PAIRED	PCR	VIRAL RNA	Severe acute respiratory syndrome coronavirus 2	Homo sapiens	ILLUMINA	2020-11-12	United Kingdom	Europe	26	4643.76	7051	0.716651	138862242
ERR5057248	PRJEB37886	AMPLICON	SAMEA7774539	ERX4863317	COG-UK/CAMC-B78624	Illumina NovaSeq 6000	PAIRED	PCR	VIRAL RNA	Severe acute respiratory syndrome coronavirus 2	Homo sapiens	ILLUMINA	2020-11-12	United Kingdom	Europe	69	535.564	130	0.525533	16014979
ERR5057249	PRJEB37886	AMPLICON	SAMEA7774540	ERX4863318	COG-UK/CAMC-B77E4B	Illumina NovaSeq 6000	PAIRED	PCR	VIRAL RNA	Severe acute respiratory syndrome coronavirus 2	Homo sapiens	ILLUMINA	2020-11-12	United Kingdom	Europe	26	4660.39	6291	0.730997	139359768
ERR5057250	PRJEB37886	AMPLICON	SAMEA7774541	ERX4863319	COG-UK/CAMC-B78651	Illumina NovaSeq 6000	PAIRED	PCR	VIRAL RNA	Severe acute respiratory syndrome coronavirus 2	Homo sapiens	ILLUMINA	2020-11-12	United Kingdom	Europe	43	4614.71	5595	0.778016	137993634
ERR5057251	PRJEB37886	AMPLICON	SAMEA7774542	ERX4863320	COG-UK/CAMC-B77E5A	Illumina NovaSeq 6000	PAIRED	PCR	VIRAL RNA	Severe acute respiratory syndrome coronavirus 2	Homo sapiens	ILLUMINA	2020-11-12	United Kingdom	Europe	21	4641.41	6062	0.712102	138791950
ERR5057252	PRJEB37886	AMPLICON	SAMEA7774543	ERX4863321	COG-UK/CAMC-B78642	Illumina NovaSeq 6000	PAIRED	PCR	VIRAL RNA	Severe acute respiratory syndrome coronavirus 2	Homo sapiens	ILLUMINA	2020-11-12	United Kingdom	Europe	30	2746.5	2047	0.978631	82128455
ERR5057253	PRJEB37886	AMPLICON	SAMEA7774544	ERX4863322	COG-UK/CAMC-B77E1E	Illumina NovaSeq 6000	PAIRED	PCR	VIRAL RNA	Severe acute respiratory syndrome coronavirus 2	Homo sapiens	ILLUMINA	2020-11-12	United Kingdom	Europe	23	3757.91	3294	0.983146	112372758
ERR5057254	PRJEB37886	AMPLICON	SAMEA7774545	ERX4863323	COG-UK/CAMC-B78633	Illumina NovaSeq 6000	PAIRED	PCR	VIRAL RNA	Severe acute respiratory syndrome coronavirus 2	Homo sapiens	ILLUMINA	2020-11-12	United Kingdom	Europe	41	4483.57	4225	0.96405	134072320
ERR5057255	PRJEB37886	AMPLICON	SAMEA7774546	ERX4863324	COG-UK/CAMC-B77DB7	Illumina NovaSeq 6000	PAIRED	PCR	VIRAL RNA	Severe acute respiratory syndrome coronavirus 2	Homo sapiens	ILLUMINA	2020-11-12	United Kingdom	Europe	30	4603.92	5464	0.764171	137671106
ERR5057256	PRJEB37886	AMPLICON	SAMEA7774547	ERX4863325	COG-UK/CAMC-B77E0F	Illumina NovaSeq 6000	PAIRED	PCR	VIRAL RNA	Severe acute respiratory syndrome coronavirus 2	Homo sapiens	ILLUMINA	2020-11-12	United Kingdom	Europe	24	3198.08	2516	0.973213	95632305
ERR5057257	PRJEB37886	AMPLICON	SAMEA7774548	ERX4863326	COG-UK/CAMC-B7823F	Illumina NovaSeq 6000	PAIRED	PCR	VIRAL RNA	Severe acute respiratory syndrome coronavirus 2	Homo sapiens	ILLUMINA	2020-11-12	United Kingdom	Europe	44	4536.12	4628	0.899743	135643705
ERR5057258	PRJEB37886	AMPLICON	SAMEA7774549	ERX4863327	COG-UK/CAMC-B77DD5	Illumina NovaSeq 6000	PAIRED	PCR	VIRAL RNA	Severe acute respiratory syndrome coronavirus 2	Homo sapiens	ILLUMINA	2020-11-12	United Kingdom	Europe	24	3322.97	2631	0.982443	99366661
ERR5057259	PRJEB37886	AMPLICON	SAMEA7774550	ERX4863328	COG-UK/CAMC-B7826C	Illumina NovaSeq 6000	PAIRED	PCR	VIRAL RNA	Severe acute respiratory syndrome coronavirus 2	Homo sapiens	ILLUMINA	2020-11-12	United Kingdom	Europe	103	1108.24	500	0.805304	33139561
ERR5057260	PRJEB37886	AMPLICON	SAMEA7774551	ERX4863329	COG-UK/CAMC-B77DC6	Illumina NovaSeq 6000	PAIRED	PCR	VIRAL RNA	Severe acute respiratory syndrome coronavirus 2	Homo sapiens	ILLUMINA	2020-11-12	United Kingdom	Europe	61	365.469	82	0.462128	10928633
ERR5057261	PRJEB37886	AMPLICON	SAMEA7774552	ERX4863330	COG-UK/CAMC-B77DF3	Illumina NovaSeq 6000	PAIRED	PCR	VIRAL RNA	Severe acute respiratory syndrome coronavirus 2	Homo sapiens	ILLUMINA	2020-11-12	United Kingdom	Europe	43	4659.48	6264	0.702237	139332571
ERR5057262	PRJEB37886	AMPLICON	SAMEA7774553	ERX4863331	COG-UK/CAMC-B7828A	Illumina NovaSeq 6000	PAIRED	PCR	VIRAL RNA	Severe acute respiratory syndrome coronavirus 2	Homo sapiens	ILLUMINA	2020-11-12	United Kingdom	Europe	41	4677.04	6297	0.713975	139857518
ERR5057263	PRJEB37886	AMPLICON	SAMEA7774554	ERX4863332	COG-UK/CAMC-B77DE4	Illumina NovaSeq 6000	PAIRED	PCR	VIRAL RNA	Severe acute respiratory syndrome coronavirus 2	Homo sapiens	ILLUMINA	2020-11-12	United Kingdom	Europe	32	4676.34	7998	0.659466	139836675
ERR5057264	PRJEB37886	AMPLICON	SAMEA7774555	ERX4863333	COG-UK/CAMC-B781E7	Illumina NovaSeq 6000	PAIRED	PCR	VIRAL RNA	Severe acute respiratory syndrome coronavirus 2	Homo sapiens	ILLUMINA	2020-11-12	United Kingdom	Europe	93	576.033	101	0.502525	17225109
ERR5057265	PRJEB37886	AMPLICON	SAMEA7774556	ERX4863334	COG-UK/CAMC-B77E3C	Illumina NovaSeq 6000	PAIRED	PCR	VIRAL RNA	Severe acute respiratory syndrome coronavirus 2	Homo sapiens	ILLUMINA	2020-11-12	United Kingdom	Europe	28	4529.76	4498	0.929037	135453293
ERR5057266	PRJEB37886	AMPLICON	SAMEA7774557	ERX4863335	COG-UK/CAMC-B78220	Illumina NovaSeq 6000	PAIRED	PCR	VIRAL RNA	Severe acute respiratory syndrome coronavirus 2	Homo sapiens	ILLUMINA	2020-11-12	United Kingdom	Europe	29	4658.66	6717	0.723305	139307983
ERR5057267	PRJEB37886	AMPLICON	SAMEA7774558	ERX4863336	COG-UK/CAMC-B777B9	Illumina NovaSeq 6000	PAIRED	PCR	VIRAL RNA	Severe acute respiratory syndrome coronavirus 2	Homo sapiens	ILLUMINA	2020-11-12	United Kingdom	Europe	27	4510.88	4410	0.945557	134888849
ERR5057268	PRJEB37886	AMPLICON	SAMEA7774559	ERX4863337	COG-UK/CAMC-B7827B	Illumina NovaSeq 6000	PAIRED	PCR	VIRAL RNA	Severe acute respiratory syndrome coronavirus 2	Homo sapiens	ILLUMINA	2020-11-12	United Kingdom	Europe	31	3047.44	2444	0.978163	91127598
ERR5057269	PRJEB37886	AMPLICON	SAMEA7774560	ERX4863338	COG-UK/CAMC-B7778C	Illumina NovaSeq 6000	PAIRED	PCR	VIRAL RNA	Severe acute respiratory syndrome coronavirus 2	Homo sapiens	ILLUMINA	2020-11-12	United Kingdom	Europe	40	3961.5	3557	0.994081	118460636
ERR5057270	PRJEB37886	AMPLICON	SAMEA7774561	ERX4863339	COG-UK/CAMC-B7824E	Illumina NovaSeq 6000	PAIRED	PCR	VIRAL RNA	Severe acute respiratory syndrome coronavirus 2	Homo sapiens	ILLUMINA	2020-11-12	United Kingdom	Europe	43	4656.92	7094	0.702338	139255781
ERR5057271	PRJEB37886	AMPLICON	SAMEA7774562	ERX4863340	COG-UK/CAMC-B777D7	Illumina NovaSeq 6000	PAIRED	PCR	VIRAL RNA	Severe acute respiratory syndrome coronavirus 2	Homo sapiens	ILLUMINA	2020-11-12	United Kingdom	Europe	26	4677.79	7576	0.705882	139879966
ERR5057272	PRJEB37886	AMPLICON	SAMEA7774563	ERX4863341	COG-UK/CAMC-B78299	Illumina NovaSeq 6000	PAIRED	PCR	VIRAL RNA	Severe acute respiratory syndrome coronavirus 2	Homo sapiens	ILLUMINA	2020-11-12	United Kingdom	Europe	22	4338.85	4164	0.941879	129744558
ERR5057273	PRJEB37886	AMPLICON	SAMEA7774564	ERX4863342	COG-UK/CAMC-B7777D	Illumina NovaSeq 6000	PAIRED	PCR	VIRAL RNA	Severe acute respiratory syndrome coronavirus 2	Homo sapiens	ILLUMINA	2020-11-12	United Kingdom	Europe	67	736.79	170	0.607899	22032226
ERR5057274	PRJEB37886	AMPLICON	SAMEA7774565	ERX4863343	COG-UK/CAMC-B7816F	Illumina NovaSeq 6000	PAIRED	PCR	VIRAL RNA	Severe acute respiratory syndrome coronavirus 2	Homo sapiens	ILLUMINA	2020-11-12	United Kingdom	Europe	24	4554.23	4586	0.897769	136185071
ERR5057275	PRJEB37886	AMPLICON	SAMEA7774566	ERX4863344	COG-UK/CAMC-B781D8	Illumina NovaSeq 6000	PAIRED	PCR	VIRAL RNA	Severe acute respiratory syndrome coronavirus 2	Homo sapiens	ILLUMINA	2020-11-12	United Kingdom	Europe	23	4669.86	7074	0.709126	139642883
ERR5057276	PRJEB37886	AMPLICON	SAMEA7774567	ERX4863345	COG-UK/CAMC-B7779B	Illumina NovaSeq 6000	PAIRED	PCR	VIRAL RNA	Severe acute respiratory syndrome coronavirus 2	Homo sapiens	ILLUMINA	2020-11-12	United Kingdom	Europe	27	4537.82	4896	0.894124	135694572
ERR5057277	PRJEB37886	AMPLICON	SAMEA7774568	ERX4863346	COG-UK/CAMC-B781C9	Illumina NovaSeq 6000	PAIRED	PCR	VIRAL RNA	Severe acute respiratory syndrome coronavirus 2	Homo sapiens	ILLUMINA	2020-11-12	United Kingdom	Europe	26	4603.04	5607	0.793231	137644582
ERR5057278	PRJEB37886	AMPLICON	SAMEA7774569	ERX4863347	COG-UK/CAMC-B77F57	Illumina NovaSeq 6000	PAIRED	PCR	VIRAL RNA	Severe acute respiratory syndrome coronavirus 2	Homo sapiens	ILLUMINA	2020-11-11	United Kingdom	Europe	37	2197.92	1271	0.954286	65724433
ERR5057279	PRJEB37886	AMPLICON	SAMEA7774570	ERX4863348	COG-UK/CAMC-B7818D	Illumina NovaSeq 6000	PAIRED	PCR	VIRAL RNA	Severe acute respiratory syndrome coronavirus 2	Homo sapiens	ILLUMINA	2020-11-12	United Kingdom	Europe	44	4686.2	7906	0.683878	140131393
ERR5057280	PRJEB37886	AMPLICON	SAMEA7774571	ERX4863349	COG-UK/CAMC-B77F39	Illumina NovaSeq 6000	PAIRED	PCR	VIRAL RNA	Severe acute respiratory syndrome coronavirus 2	Homo sapiens	ILLUMINA	2020-11-11	United Kingdom	Europe	20	4675.81	7983	0.667458	139820860
ERR5057281	PRJEB37886	AMPLICON	SAMEA7774572	ERX4863350	COG-UK/CAMC-B78211	Illumina NovaSeq 6000	PAIRED	PCR	VIRAL RNA	Severe acute respiratory syndrome coronavirus 2	Homo sapiens	ILLUMINA	2020-11-12	United Kingdom	Europe	43	4685.92	7694	0.711367	140123013
ERR5057282	PRJEB37886	AMPLICON	SAMEA7774573	ERX4863351	COG-UK/CAMC-B77F93	Illumina NovaSeq 6000	PAIRED	PCR	VIRAL RNA	Severe acute respiratory syndrome coronavirus 2	Homo sapiens	ILLUMINA	2020-11-11	United Kingdom	Europe	23	4701.5	8001	0.667659	140589018
ERR5057283	PRJEB37886	AMPLICON	SAMEA7774574	ERX4863352	COG-UK/CAMC-B7819C	Illumina NovaSeq 6000	PAIRED	PCR	VIRAL RNA	Severe acute respiratory syndrome coronavirus 2	Homo sapiens	ILLUMINA	2020-11-12	United Kingdom	Europe	41	4296.98	3962	0.968231	128492618
ERR5057284	PRJEB37886	AMPLICON	SAMEA7774575	ERX4863353	COG-UK/CAMC-B77F84	Illumina NovaSeq 6000	PAIRED	PCR	VIRAL RNA	Severe acute respiratory syndrome coronavirus 2	Homo sapiens	ILLUMINA	2020-11-11	United Kingdom	Europe	27	2929.31	2070	0.982176	87595168
ERR5057285	PRJEB37886	AMPLICON	SAMEA7774576	ERX4863354	COG-UK/CAMC-B781F6	Illumina NovaSeq 6000	PAIRED	PCR	VIRAL RNA	Severe acute respiratory syndrome coronavirus 2	Homo sapiens	ILLUMINA	2020-11-12	United Kingdom	Europe	42	4685.26	7561	0.704779	140103201
ERR5057286	PRJEB37886	AMPLICON	SAMEA7774577	ERX4863355	COG-UK/CAMC-B77F75	Illumina NovaSeq 6000	PAIRED	PCR	VIRAL RNA	Severe acute respiratory syndrome coronavirus 2	Homo sapiens	ILLUMINA	2020-11-12	United Kingdom	Europe	25	4524.41	4452	0.904525	135293552
ERR5057287	PRJEB37886	AMPLICON	SAMEA7774578	ERX4863356	COG-UK/CAMC-B78202	Illumina NovaSeq 6000	PAIRED	PCR	VIRAL RNA	Severe acute respiratory syndrome coronavirus 2	Homo sapiens	ILLUMINA	2020-11-12	United Kingdom	Europe	43	4697.03	7940	0.694445	140455173
ERR5057288	PRJEB37886	AMPLICON	SAMEA7774579	ERX4863357	COG-UK/CAMC-B77F66	Illumina NovaSeq 6000	PAIRED	PCR	VIRAL RNA	Severe acute respiratory syndrome coronavirus 2	Homo sapiens	ILLUMINA	2020-11-12	United Kingdom	Europe	33	4456.9	4201	0.967762	133274628
ERR5057289	PRJEB37886	AMPLICON	SAMEA7774580	ERX4863358	COG-UK/CAMC-B781AB	Illumina NovaSeq 6000	PAIRED	PCR	VIRAL RNA	Severe acute respiratory syndrome coronavirus 2	Homo sapiens	ILLUMINA	2020-11-12	United Kingdom	Europe	41	4613.67	5592	0.778183	137962470
ERR5057290	PRJEB37886	AMPLICON	SAMEA7774581	ERX4863359	COG-UK/CAMC-B77F48	Illumina NovaSeq 6000	PAIRED	PCR	VIRAL RNA	Severe acute respiratory syndrome coronavirus 2	Homo sapiens	ILLUMINA	2020-11-11	United Kingdom	Europe	23	4564.62	5119	0.821189	136495683
ERR5057291	PRJEB37886	AMPLICON	SAMEA7774582	ERX4863360	COG-UK/CAMC-B786D9	Illumina NovaSeq 6000	PAIRED	PCR	VIRAL RNA	Severe acute respiratory syndrome coronavirus 2	Homo sapiens	ILLUMINA	2020-11-12	United Kingdom	Europe	43	4700.54	8003	0.649834	140560392
ERR5057292	PRJEB37886	AMPLICON	SAMEA7774583	ERX4863361	COG-UK/CAMC-B77A38	Illumina NovaSeq 6000	PAIRED	PCR	VIRAL RNA	Severe acute respiratory syndrome coronavirus 2	Homo sapiens	ILLUMINA	2020-11-09	United Kingdom	Europe	27	4599.7	5443	0.761261	137544727
ERR5057293	PRJEB37886	AMPLICON	SAMEA7774584	ERX4863362	COG-UK/CAMC-B786F7	Illumina NovaSeq 6000	PAIRED	PCR	VIRAL RNA	Severe acute respiratory syndrome coronavirus 2	Homo sapiens	ILLUMINA	2020-11-12	United Kingdom	Europe	28	4669.99	7676	0.681805	139646764
ERR5057294	PRJEB37886	AMPLICON	SAMEA7774585	ERX4863363	COG-UK/CAMC-B77A92	Illumina NovaSeq 6000	PAIRED	PCR	VIRAL RNA	Severe acute respiratory syndrome coronavirus 2	Homo sapiens	ILLUMINA	2020-11-12	United Kingdom	Europe	27	4672.39	6532	0.721934	139718338
ERR5057295	PRJEB37886	AMPLICON	SAMEA7774586	ERX4863364	COG-UK/CAMC-B786E8	Illumina NovaSeq 6000	PAIRED	PCR	VIRAL RNA	Severe acute respiratory syndrome coronavirus 2	Homo sapiens	ILLUMINA	2020-11-12	United Kingdom	Europe	26	4434.4	4132	0.9897	132601795
ERR5057296	PRJEB37886	AMPLICON	SAMEA7774587	ERX4863365	COG-UK/CAMC-B77A56	Illumina NovaSeq 6000	PAIRED	PCR	VIRAL RNA	Severe acute respiratory syndrome coronavirus 2	Homo sapiens	ILLUMINA	2020-11-12	United Kingdom	Europe	16	4216.22	3906	0.991272	126077624
ERR5057297	PRJEB37886	AMPLICON	SAMEA7774588	ERX4863366	COG-UK/CAMC-B786BB	Illumina NovaSeq 6000	PAIRED	PCR	VIRAL RNA	Severe acute respiratory syndrome coronavirus 2	Homo sapiens	ILLUMINA	2020-11-12	United Kingdom	Europe	28	4696.53	8003	0.654115	140440373
ERR5057298	PRJEB37886	AMPLICON	SAMEA7774589	ERX4863367	COG-UK/CAMC-B77A47	Illumina NovaSeq 6000	PAIRED	PCR	VIRAL RNA	Severe acute respiratory syndrome coronavirus 2	Homo sapiens	ILLUMINA	2020-11-12	United Kingdom	Europe	33	4489.87	4395	0.967227	134260663
ERR5057299	PRJEB37886	AMPLICON	SAMEA7774590	ERX4863368	COG-UK/CAMC-B786AC	Illumina NovaSeq 6000	PAIRED	PCR	VIRAL RNA	Severe acute respiratory syndrome coronavirus 2	Homo sapiens	ILLUMINA	2020-11-12	United Kingdom	Europe	27	4608.49	5547	0.813932	137807552
ERR5057300	PRJEB37886	AMPLICON	SAMEA7774591	ERX4863369	COG-UK/CAMC-B77A83	Illumina NovaSeq 6000	PAIRED	PCR	VIRAL RNA	Severe acute respiratory syndrome coronavirus 2	Homo sapiens	ILLUMINA	2020-11-12	United Kingdom	Europe	43	4697.92	7998	0.679865	140481946
ERR5057301	PRJEB37886	AMPLICON	SAMEA7774592	ERX4863370	COG-UK/CAMC-B77A29	Illumina NovaSeq 6000	PAIRED	PCR	VIRAL RNA	Severe acute respiratory syndrome coronavirus 2	Homo sapiens	ILLUMINA	2020-11-12	United Kingdom	Europe	24	4685.43	7955	0.681972	140108521
ERR5057302	PRJEB37886	AMPLICON	SAMEA7774593	ERX4863371	COG-UK/CAMC-B7875E	Illumina NovaSeq 6000	PAIRED	PCR	VIRAL RNA	Severe acute respiratory syndrome coronavirus 2	Homo sapiens	ILLUMINA	2020-11-09	United Kingdom	Europe	23	4665.8	7495	0.687958	139521508
ERR5057303	PRJEB37886	AMPLICON	SAMEA7774594	ERX4863372	COG-UK/CAMC-B77A65	Illumina NovaSeq 6000	PAIRED	PCR	VIRAL RNA	Severe acute respiratory syndrome coronavirus 2	Homo sapiens	ILLUMINA	2020-11-12	United Kingdom	Europe	20	4669.04	7750	0.690432	139618293
ERR5057304	PRJEB37886	AMPLICON	SAMEA7774595	ERX4863373	COG-UK/CAMC-B7876D	Illumina NovaSeq 6000	PAIRED	PCR	VIRAL RNA	Severe acute respiratory syndrome coronavirus 2	Homo sapiens	ILLUMINA	2020-11-09	United Kingdom	Europe	24	4536.33	4595	0.903689	135649807
ERR5057305	PRJEB37886	AMPLICON	SAMEA7774596	ERX4863374	COG-UK/CAMC-B77A74	Illumina NovaSeq 6000	PAIRED	PCR	VIRAL RNA	Severe acute respiratory syndrome coronavirus 2	Homo sapiens	ILLUMINA	2020-11-12	United Kingdom	Europe	22	4594.64	4840	0.844297	137393621
ERR5057306	PRJEB37886	AMPLICON	SAMEA7774597	ERX4863375	COG-UK/CAMC-B78712	Illumina NovaSeq 6000	PAIRED	PCR	VIRAL RNA	Severe acute respiratory syndrome coronavirus 2	Homo sapiens	ILLUMINA	2020-11-11	United Kingdom	Europe	22	4640.97	5382	0.758987	138778834
ERR5057307	PRJEB37886	AMPLICON	SAMEA7774598	ERX4863376	COG-UK/CAMC-B77A1A	Illumina NovaSeq 6000	PAIRED	PCR	VIRAL RNA	Severe acute respiratory syndrome coronavirus 2	Homo sapiens	ILLUMINA	2020-11-12	United Kingdom	Europe	27	4534.4	4653	0.93305	135592309
ERR5057308	PRJEB37886	AMPLICON	SAMEA7774599	ERX4863377	COG-UK/CAMC-B7878B	Illumina NovaSeq 6000	PAIRED	PCR	VIRAL RNA	Severe acute respiratory syndrome coronavirus 2	Homo sapiens	ILLUMINA	2020-11-11	United Kingdom	Europe	39	4688.84	7996	0.662408	140210279
ERR5057309	PRJEB37886	AMPLICON	SAMEA7774600	ERX4863378	COG-UK/CAMC-B77494	Illumina NovaSeq 6000	PAIRED	PCR	VIRAL RNA	Severe acute respiratory syndrome coronavirus 2	Homo sapiens	ILLUMINA	2020-11-12	United Kingdom	Europe	23	4615.49	5331	0.798916	138016859
ERR5057310	PRJEB37886	AMPLICON	SAMEA7774601	ERX4863379	COG-UK/CAMC-B78721	Illumina NovaSeq 6000	PAIRED	PCR	VIRAL RNA	Severe acute respiratory syndrome coronavirus 2	Homo sapiens	ILLUMINA	2020-11-11	United Kingdom	Europe	23	4654.75	7215	0.702237	139191086
ERR5057311	PRJEB37886	AMPLICON	SAMEA7774602	ERX4863380	COG-UK/CAMC-B774A3	Illumina NovaSeq 6000	PAIRED	PCR	VIRAL RNA	Severe acute respiratory syndrome coronavirus 2	Homo sapiens	ILLUMINA	2020-11-12	United Kingdom	Europe	31	4641.29	6651	0.708658	138788532
ERR5057312	PRJEB37886	AMPLICON	SAMEA7774603	ERX4863381	COG-UK/CAMC-B78730	Illumina NovaSeq 6000	PAIRED	PCR	VIRAL RNA	Severe acute respiratory syndrome coronavirus 2	Homo sapiens	ILLUMINA	2020-11-11	United Kingdom	Europe	37	1996.84	1172	0.955857	59711432
ERR5057313	PRJEB37886	AMPLICON	SAMEA7774604	ERX4863382	COG-UK/CAMC-B7750A	Illumina NovaSeq 6000	PAIRED	PCR	VIRAL RNA	Severe acute respiratory syndrome coronavirus 2	Homo sapiens	ILLUMINA	2020-11-12	United Kingdom	Europe	27	4676.25	7808	0.694947	139833858
ERR5057314	PRJEB37886	AMPLICON	SAMEA7774605	ERX4863383	COG-UK/CAMC-B774C1	Illumina NovaSeq 6000	PAIRED	PCR	VIRAL RNA	Severe acute respiratory syndrome coronavirus 2	Homo sapiens	ILLUMINA	2020-11-12	United Kingdom	Europe	34	4471.23	4203	0.981908	133703153
ERR5057315	PRJEB37886	AMPLICON	SAMEA7774606	ERX4863384	COG-UK/CAMC-B7877C	Illumina NovaSeq 6000	PAIRED	PCR	VIRAL RNA	Severe acute respiratory syndrome coronavirus 2	Homo sapiens	ILLUMINA	2020-11-11	United Kingdom	Europe	24	4522.07	4374	0.955523	135223562
ERR5057316	PRJEB37886	AMPLICON	SAMEA7774607	ERX4863385	COG-UK/CAMC-B77467	Illumina NovaSeq 6000	PAIRED	PCR	VIRAL RNA	Severe acute respiratory syndrome coronavirus 2	Homo sapiens	ILLUMINA	2020-11-12	United Kingdom	Europe	40	4695.1	8003	0.648865	140397620
ERR5057317	PRJEB37886	AMPLICON	SAMEA7774608	ERX4863386	COG-UK/CAMC-B788F1	Illumina NovaSeq 6000	PAIRED	PCR	VIRAL RNA	Severe acute respiratory syndrome coronavirus 2	Homo sapiens	ILLUMINA	2020-11-09	United Kingdom	Europe	30	3196.9	2498	0.981741	95597038
ERR5057318	PRJEB37886	AMPLICON	SAMEA7774609	ERX4863387	COG-UK/CAMC-B77476	Illumina NovaSeq 6000	PAIRED	PCR	VIRAL RNA	Severe acute respiratory syndrome coronavirus 2	Homo sapiens	ILLUMINA	2020-11-12	United Kingdom	Europe	23	4696.94	8003	0.659532	140452637
ERR5057319	PRJEB37886	AMPLICON	SAMEA7774610	ERX4863388	COG-UK/CAMC-B788C4	Illumina NovaSeq 6000	PAIRED	PCR	VIRAL RNA	Severe acute respiratory syndrome coronavirus 2	Homo sapiens	ILLUMINA	2020-11-10	United Kingdom	Europe	43	4634.27	5683	0.764539	138578689
ERR5057320	PRJEB37886	AMPLICON	SAMEA7774611	ERX4863389	COG-UK/CAMC-B77485	Illumina NovaSeq 6000	PAIRED	PCR	VIRAL RNA	Severe acute respiratory syndrome coronavirus 2	Homo sapiens	ILLUMINA	2020-11-12	United Kingdom	Europe	23	4695.46	8002	0.651072	140408205
ERR5057321	PRJEB37886	AMPLICON	SAMEA7774612	ERX4863390	COG-UK/CAMC-B788B5	Illumina NovaSeq 6000	PAIRED	PCR	VIRAL RNA	Severe acute respiratory syndrome coronavirus 2	Homo sapiens	ILLUMINA	2020-11-11	United Kingdom	Europe	22	4619.47	5447	0.765107	138136077
ERR5057322	PRJEB37886	AMPLICON	SAMEA7774613	ERX4863391	COG-UK/CAMC-B774EF	Illumina NovaSeq 6000	PAIRED	PCR	VIRAL RNA	Severe acute respiratory syndrome coronavirus 2	Homo sapiens	ILLUMINA	2020-11-12	United Kingdom	Europe	31	4706.29	8004	0.662141	140732207
ERR5057323	PRJEB37886	AMPLICON	SAMEA7774614	ERX4863392	COG-UK/CAMC-B788D3	Illumina NovaSeq 6000	PAIRED	PCR	VIRAL RNA	Severe acute respiratory syndrome coronavirus 2	Homo sapiens	ILLUMINA	2020-11-11	United Kingdom	Europe	25	4699.88	8002	0.663378	140540569
ERR5057324	PRJEB37886	AMPLICON	SAMEA7774615	ERX4863393	COG-UK/CAMC-B788E2	Illumina NovaSeq 6000	PAIRED	PCR	VIRAL RNA	Severe acute respiratory syndrome coronavirus 2	Homo sapiens	ILLUMINA	2020-11-11	United Kingdom	Europe	27	4591.32	5518	0.791024	137294124
ERR5057325	PRJEB37886	AMPLICON	SAMEA7774616	ERX4863394	COG-UK/CAMC-B774B2	Illumina NovaSeq 6000	PAIRED	PCR	VIRAL RNA	Severe acute respiratory syndrome coronavirus 2	Homo sapiens	ILLUMINA	2020-11-12	United Kingdom	Europe	39	4650.07	5154	0.802093	139050962
ERR5057326	PRJEB37886	AMPLICON	SAMEA7774617	ERX4863395	COG-UK/CAMC-B7891C	Illumina NovaSeq 6000	PAIRED	PCR	VIRAL RNA	Severe acute respiratory syndrome coronavirus 2	Homo sapiens	ILLUMINA	2020-11-11	United Kingdom	Europe	43	4690.73	8000	0.666421	140266971
ERR5057327	PRJEB37886	AMPLICON	SAMEA7774618	ERX4863396	COG-UK/CAMC-B774FE	Illumina NovaSeq 6000	PAIRED	PCR	VIRAL RNA	Severe acute respiratory syndrome coronavirus 2	Homo sapiens	ILLUMINA	2020-11-12	United Kingdom	Europe	31	4680.86	7926	0.693843	139971731
ERR5057328	PRJEB37886	AMPLICON	SAMEA7774619	ERX4863397	COG-UK/CAMC-B774D0	Illumina NovaSeq 6000	PAIRED	PCR	VIRAL RNA	Severe acute respiratory syndrome coronavirus 2	Homo sapiens	ILLUMINA	2020-11-12	United Kingdom	Europe	29	4689.51	8001	0.641775	140230525
ERR5057329	PRJEB37886	AMPLICON	SAMEA7774620	ERX4863398	COG-UK/CAMC-B7892B	Illumina NovaSeq 6000	PAIRED	PCR	VIRAL RNA	Severe acute respiratory syndrome coronavirus 2	Homo sapiens	ILLUMINA	2020-11-11	United Kingdom	Europe	42	4675.78	7960	0.675752	139819703
ERR5057330	PRJEB37886	AMPLICON	SAMEA7774621	ERX4863399	COG-UK/CAMC-B77AA1	Illumina NovaSeq 6000	PAIRED	PCR	VIRAL RNA	Severe acute respiratory syndrome coronavirus 2	Homo sapiens	ILLUMINA	2020-11-12	United Kingdom	Europe	25	4665.57	6764	0.712838	139514609
ERR5057331	PRJEB37886	AMPLICON	SAMEA7774622	ERX4863400	COG-UK/CAMC-B77AED	Illumina NovaSeq 6000	PAIRED	PCR	VIRAL RNA	Severe acute respiratory syndrome coronavirus 2	Homo sapiens	ILLUMINA	2020-11-12	United Kingdom	Europe	22	3855.7	3571	0.981273	115296955
ERR5057332	PRJEB37886	AMPLICON	SAMEA7774623	ERX4863401	COG-UK/CAMC-B77AB0	Illumina NovaSeq 6000	PAIRED	PCR	VIRAL RNA	Severe acute respiratory syndrome coronavirus 2	Homo sapiens	ILLUMINA	2020-11-12	United Kingdom	Europe	26	4690.1	8002	0.668562	140248166
ERR5057333	PRJEB37886	AMPLICON	SAMEA7774624	ERX4863402	COG-UK/CAMC-B78888	Illumina NovaSeq 6000	PAIRED	PCR	VIRAL RNA	Severe acute respiratory syndrome coronavirus 2	Homo sapiens	ILLUMINA	2020-11-12	United Kingdom	Europe	26	4525.85	4431	0.943751	135336440
ERR5057334	PRJEB37886	AMPLICON	SAMEA7774625	ERX4863403	COG-UK/CAMC-B77AFC	Illumina NovaSeq 6000	PAIRED	PCR	VIRAL RNA	Severe acute respiratory syndrome coronavirus 2	Homo sapiens	ILLUMINA	2020-11-12	United Kingdom	Europe	40	4724.07	8005	0.653112	141263907
ERR5057335	PRJEB37886	AMPLICON	SAMEA7774626	ERX4863404	COG-UK/CAMC-B78897	Illumina NovaSeq 6000	PAIRED	PCR	VIRAL RNA	Severe acute respiratory syndrome coronavirus 2	Homo sapiens	ILLUMINA	2020-11-12	United Kingdom	Europe	42	4580.32	4541	0.93499	136965343
ERR5057336	PRJEB37886	AMPLICON	SAMEA7774627	ERX4863405	COG-UK/CAMC-B77B08	Illumina NovaSeq 6000	PAIRED	PCR	VIRAL RNA	Severe acute respiratory syndrome coronavirus 2	Homo sapiens	ILLUMINA	2020-11-12	United Kingdom	Europe	45	4693.44	8000	0.671137	140347946
ERR5057337	PRJEB37886	AMPLICON	SAMEA7774628	ERX4863406	COG-UK/CAMC-B7885B	Illumina NovaSeq 6000	PAIRED	PCR	VIRAL RNA	Severe acute respiratory syndrome coronavirus 2	Homo sapiens	ILLUMINA	2020-11-12	United Kingdom	Europe	23	4673.65	7917	0.685717	139756151
ERR5057338	PRJEB37886	AMPLICON	SAMEA7774629	ERX4863407	COG-UK/CAMC-B77B26	Illumina NovaSeq 6000	PAIRED	PCR	VIRAL RNA	Severe acute respiratory syndrome coronavirus 2	Homo sapiens	ILLUMINA	2020-11-12	United Kingdom	Europe	24	4612.76	5407	0.79808	137935278
ERR5057339	PRJEB37886	AMPLICON	SAMEA7774630	ERX4863408	COG-UK/CAMC-B788A6	Illumina NovaSeq 6000	PAIRED	PCR	VIRAL RNA	Severe acute respiratory syndrome coronavirus 2	Homo sapiens	ILLUMINA	2020-11-12	United Kingdom	Europe	27	4606	4795	0.943685	137733198
ERR5057340	PRJEB37886	AMPLICON	SAMEA7774631	ERX4863409	COG-UK/CAMC-B7886A	Illumina NovaSeq 6000	PAIRED	PCR	VIRAL RNA	Severe acute respiratory syndrome coronavirus 2	Homo sapiens	ILLUMINA	2020-11-12	United Kingdom	Europe	27	4621.21	4865	0.842792	138188023
ERR5057341	PRJEB37886	AMPLICON	SAMEA7774632	ERX4863410	COG-UK/CAMC-B77B17	Illumina NovaSeq 6000	PAIRED	PCR	VIRAL RNA	Severe acute respiratory syndrome coronavirus 2	Homo sapiens	ILLUMINA	2020-11-12	United Kingdom	Europe	90	353.031	105	0.505234	10556695
ERR5057342	PRJEB37886	AMPLICON	SAMEA7774633	ERX4863411	COG-UK/CAMC-B78879	Illumina NovaSeq 6000	PAIRED	PCR	VIRAL RNA	Severe acute respiratory syndrome coronavirus 2	Homo sapiens	ILLUMINA	2020-11-12	United Kingdom	Europe	26	4663.56	7340	0.702505	139454486
ERR5057343	PRJEB37886	AMPLICON	SAMEA7774634	ERX4863412	COG-UK/CAMC-B77ACF	Illumina NovaSeq 6000	PAIRED	PCR	VIRAL RNA	Severe acute respiratory syndrome coronavirus 2	Homo sapiens	ILLUMINA	2020-11-12	United Kingdom	Europe	24	4672.93	7897	0.67943	139734613
ERR5057344	PRJEB37886	AMPLICON	SAMEA7774635	ERX4863413	COG-UK/CAMC-B77ADE	Illumina NovaSeq 6000	PAIRED	PCR	VIRAL RNA	Severe acute respiratory syndrome coronavirus 2	Homo sapiens	ILLUMINA	2020-11-12	United Kingdom	Europe	25	4489.01	4235	0.97007	134234911
ERR5057345	PRJEB37886	AMPLICON	SAMEA7774636	ERX4863414	COG-UK/CAMC-B787A9	Illumina NovaSeq 6000	PAIRED	PCR	VIRAL RNA	Severe acute respiratory syndrome coronavirus 2	Homo sapiens	ILLUMINA	2020-11-09	United Kingdom	Europe	20	4604.52	4841	0.851721	137688891
ERR5057346	PRJEB37886	AMPLICON	SAMEA7774637	ERX4863415	COG-UK/CAMC-B77B35	Illumina NovaSeq 6000	PAIRED	PCR	VIRAL RNA	Severe acute respiratory syndrome coronavirus 2	Homo sapiens	ILLUMINA	2020-11-12	United Kingdom	Europe	41	4684.58	7930	0.686654	140082903
ERR5057347	PRJEB37886	AMPLICON	SAMEA7774638	ERX4863416	COG-UK/CAMC-B787C7	Illumina NovaSeq 6000	PAIRED	PCR	VIRAL RNA	Severe acute respiratory syndrome coronavirus 2	Homo sapiens	ILLUMINA	2020-11-12	United Kingdom	Europe	41	4676.69	7875	0.686787	139847061
ERR5057348	PRJEB37886	AMPLICON	SAMEA7774639	ERX4863417	COG-UK/CAMC-B787B8	Illumina NovaSeq 6000	PAIRED	PCR	VIRAL RNA	Severe acute respiratory syndrome coronavirus 2	Homo sapiens	ILLUMINA	2020-11-12	United Kingdom	Europe	26	4667.71	7573	0.686888	139578648
ERR5057349	PRJEB37886	AMPLICON	SAMEA7774640	ERX4863418	COG-UK/CAMC-B77C6F	Illumina NovaSeq 6000	PAIRED	PCR	VIRAL RNA	Severe acute respiratory syndrome coronavirus 2	Homo sapiens	ILLUMINA	2020-11-12	United Kingdom	Europe	19	3973.25	3431	0.562084	118811975
ERR5057350	PRJEB37886	AMPLICON	SAMEA7774641	ERX4863419	COG-UK/CAMC-B7879A	Illumina NovaSeq 6000	PAIRED	PCR	VIRAL RNA	Severe acute respiratory syndrome coronavirus 2	Homo sapiens	ILLUMINA	2020-11-09	United Kingdom	Europe	131	950.419	296	0.727452	28420369
ERR5057351	PRJEB37886	AMPLICON	SAMEA7774642	ERX4863420	COG-UK/CAMC-B77C14	Illumina NovaSeq 6000	PAIRED	PCR	VIRAL RNA	Severe acute respiratory syndrome coronavirus 2	Homo sapiens	ILLUMINA	2020-11-12	United Kingdom	Europe	135	1208.89	469	0.875263	36149544
ERR5057352	PRJEB37886	AMPLICON	SAMEA7774643	ERX4863421	COG-UK/CAMC-B77CBA	Illumina NovaSeq 6000	PAIRED	PCR	VIRAL RNA	Severe acute respiratory syndrome coronavirus 2	Homo sapiens	ILLUMINA	2020-11-12	United Kingdom	Europe	40	4665.73	7693	0.672842	139519411
ERR5057353	PRJEB37886	AMPLICON	SAMEA7774644	ERX4863422	COG-UK/CAMC-B78B07	Illumina NovaSeq 6000	PAIRED	PCR	VIRAL RNA	Severe acute respiratory syndrome coronavirus 2	Homo sapiens	ILLUMINA	2020-11-12	United Kingdom	Europe	70	1552.54	743	0.900545	46425565
ERR5057354	PRJEB37886	AMPLICON	SAMEA7774645	ERX4863423	COG-UK/CAMC-B77C8D	Illumina NovaSeq 6000	PAIRED	PCR	VIRAL RNA	Severe acute respiratory syndrome coronavirus 2	Homo sapiens	ILLUMINA	2020-11-12	United Kingdom	Europe	38	4639.55	6368	0.725044	138736538
ERR5057355	PRJEB37886	AMPLICON	SAMEA7774646	ERX4863424	COG-UK/CAMC-B78BBC	Illumina NovaSeq 6000	PAIRED	PCR	VIRAL RNA	Severe acute respiratory syndrome coronavirus 2	Homo sapiens	ILLUMINA	2020-11-09	United Kingdom	Europe	21	4547.72	4706	0.890847	135990390
ERR5057356	PRJEB37886	AMPLICON	SAMEA7774647	ERX4863425	COG-UK/CAMC-B77CAB	Illumina NovaSeq 6000	PAIRED	PCR	VIRAL RNA	Severe acute respiratory syndrome coronavirus 2	Homo sapiens	ILLUMINA	2020-11-12	United Kingdom	Europe	45	4671.16	7892	0.676153	139681687
ERR5057357	PRJEB37886	AMPLICON	SAMEA7774648	ERX4863426	COG-UK/CAMC-B78BCB	Illumina NovaSeq 6000	PAIRED	PCR	VIRAL RNA	Severe acute respiratory syndrome coronavirus 2	Homo sapiens	ILLUMINA	2020-11-09	United Kingdom	Europe	16	4666.84	7604	0.702672	139552429
ERR5057358	PRJEB37886	AMPLICON	SAMEA7774649	ERX4863427	COG-UK/CAMC-B77CC9	Illumina NovaSeq 6000	PAIRED	PCR	VIRAL RNA	Severe acute respiratory syndrome coronavirus 2	Homo sapiens	ILLUMINA	2020-11-12	United Kingdom	Europe	19	4646.11	6269	0.73598	138932552
ERR5057359	PRJEB37886	AMPLICON	SAMEA7774650	ERX4863428	COG-UK/CAMC-B78B61	Illumina NovaSeq 6000	PAIRED	PCR	VIRAL RNA	Severe acute respiratory syndrome coronavirus 2	Homo sapiens	ILLUMINA	2020-11-12	United Kingdom	Europe	25	4452.6	4185	0.977761	133146079
ERR5057360	PRJEB37886	AMPLICON	SAMEA7774651	ERX4863429	COG-UK/CAMC-B77C23	Illumina NovaSeq 6000	PAIRED	PCR	VIRAL RNA	Severe acute respiratory syndrome coronavirus 2	Homo sapiens	ILLUMINA	2020-11-12	United Kingdom	Europe	23	4414.52	4163	0.972678	132007272
ERR5057361	PRJEB37886	AMPLICON	SAMEA7774652	ERX4863430	COG-UK/CAMC-B78B9E	Illumina NovaSeq 6000	PAIRED	PCR	VIRAL RNA	Severe acute respiratory syndrome coronavirus 2	Homo sapiens	ILLUMINA	2020-11-12	United Kingdom	Europe	22	4671.84	7927	0.663746	139702135
ERR5057362	PRJEB37886	AMPLICON	SAMEA7774653	ERX4863431	COG-UK/CAMC-B77C7E	Illumina NovaSeq 6000	PAIRED	PCR	VIRAL RNA	Severe acute respiratory syndrome coronavirus 2	Homo sapiens	ILLUMINA	2020-11-12	United Kingdom	Europe	43	4662.92	5980	0.742935	139435283
ERR5057363	PRJEB37886	AMPLICON	SAMEA7774654	ERX4863432	COG-UK/CAMC-B78B70	Illumina NovaSeq 6000	PAIRED	PCR	VIRAL RNA	Severe acute respiratory syndrome coronavirus 2	Homo sapiens	ILLUMINA	2020-11-12	United Kingdom	Europe	35	4682.71	7988	0.693944	140027070
ERR5057364	PRJEB37886	AMPLICON	SAMEA7774655	ERX4863433	COG-UK/CAMC-B77C9C	Illumina NovaSeq 6000	PAIRED	PCR	VIRAL RNA	Severe acute respiratory syndrome coronavirus 2	Homo sapiens	ILLUMINA	2020-11-12	United Kingdom	Europe	25	4696.36	7998	0.680734	140435297
ERR5057365	PRJEB37886	AMPLICON	SAMEA7774656	ERX4863434	COG-UK/CAMC-B78B8F	Illumina NovaSeq 6000	PAIRED	PCR	VIRAL RNA	Severe acute respiratory syndrome coronavirus 2	Homo sapiens	ILLUMINA	2020-11-12	United Kingdom	Europe	23	4184.01	3875	0.991272	125114555
ERR5057366	PRJEB37886	AMPLICON	SAMEA7774657	ERX4863435	COG-UK/CAMC-B77C05	Illumina NovaSeq 6000	PAIRED	PCR	VIRAL RNA	Severe acute respiratory syndrome coronavirus 2	Homo sapiens	ILLUMINA	2020-11-12	United Kingdom	Europe	29	4453.81	4529	0.920008	133182302
ERR5057367	PRJEB37886	AMPLICON	SAMEA7774658	ERX4863436	COG-UK/CAMC-B77CD8	Illumina NovaSeq 6000	PAIRED	PCR	VIRAL RNA	Severe acute respiratory syndrome coronavirus 2	Homo sapiens	ILLUMINA	2020-11-12	United Kingdom	Europe	30	4683.26	7769	0.692104	140043508
ERR5057368	PRJEB37886	AMPLICON	SAMEA7774659	ERX4863437	COG-UK/CAMC-B78C31	Illumina NovaSeq 6000	PAIRED	PCR	VIRAL RNA	Severe acute respiratory syndrome coronavirus 2	Homo sapiens	ILLUMINA	2020-11-10	United Kingdom	Europe	62	892.404	258	0.688091	26685549
ERR5057369	PRJEB37886	AMPLICON	SAMEA7774660	ERX4863438	COG-UK/CAMC-B78C40	Illumina NovaSeq 6000	PAIRED	PCR	VIRAL RNA	Severe acute respiratory syndrome coronavirus 2	Homo sapiens	ILLUMINA	2020-11-10	United Kingdom	Europe	25	4674.98	7313	0.683677	139795790
ERR5057370	PRJEB37886	AMPLICON	SAMEA7774661	ERX4863439	COG-UK/CAMC-B77BCC	Illumina NovaSeq 6000	PAIRED	PCR	VIRAL RNA	Severe acute respiratory syndrome coronavirus 2	Homo sapiens	ILLUMINA	2020-11-12	United Kingdom	Europe	53	696.874	163	0.603953	20838635
ERR5057371	PRJEB37886	AMPLICON	SAMEA7774662	ERX4863440	COG-UK/CAMC-B78C22	Illumina NovaSeq 6000	PAIRED	PCR	VIRAL RNA	Severe acute respiratory syndrome coronavirus 2	Homo sapiens	ILLUMINA	2020-11-10	United Kingdom	Europe	26	4647.16	6025	0.743203	138964068
ERR5057372	PRJEB37886	AMPLICON	SAMEA7774663	ERX4863441	COG-UK/CAMC-B77C50	Illumina NovaSeq 6000	PAIRED	PCR	VIRAL RNA	Severe acute respiratory syndrome coronavirus 2	Homo sapiens	ILLUMINA	2020-11-12	United Kingdom	Europe	1	55.6437	0	0.0110691	1663914
ERR5057373	PRJEB37886	AMPLICON	SAMEA7774664	ERX4863442	COG-UK/CAMC-B77BEA	Illumina NovaSeq 6000	PAIRED	PCR	VIRAL RNA	Severe acute respiratory syndrome coronavirus 2	Homo sapiens	ILLUMINA	2020-11-12	United Kingdom	Europe	24	4542	4429	0.922483	135819299
ERR5057374	PRJEB37886	AMPLICON	SAMEA7774665	ERX4863443	COG-UK/CAMC-B78FED	Illumina NovaSeq 6000	PAIRED	PCR	VIRAL RNA	Severe acute respiratory syndrome coronavirus 2	Homo sapiens	ILLUMINA	2020-11-12	United Kingdom	Europe	23	4623.51	6352	0.719225	138256808
ERR5057375	PRJEB37886	AMPLICON	SAMEA7774666	ERX4863444	COG-UK/CAMC-B77BDB	Illumina NovaSeq 6000	PAIRED	PCR	VIRAL RNA	Severe acute respiratory syndrome coronavirus 2	Homo sapiens	ILLUMINA	2020-11-12	United Kingdom	Europe	21	4622.78	5024	0.810955	138234849
ERR5057376	PRJEB37886	AMPLICON	SAMEA7774667	ERX4863445	COG-UK/CAMC-B78B25	Illumina NovaSeq 6000	PAIRED	PCR	VIRAL RNA	Severe acute respiratory syndrome coronavirus 2	Homo sapiens	ILLUMINA	2020-11-12	United Kingdom	Europe	25	4672.3	7775	0.688827	139715677
ERR5057377	PRJEB37886	AMPLICON	SAMEA7774668	ERX4863446	COG-UK/CAMC-B77C41	Illumina NovaSeq 6000	PAIRED	PCR	VIRAL RNA	Severe acute respiratory syndrome coronavirus 2	Homo sapiens	ILLUMINA	2020-11-12	United Kingdom	Europe	25	4663.67	6941	0.70197	139457617
ERR5057378	PRJEB37886	AMPLICON	SAMEA7774669	ERX4863447	COG-UK/CAMC-B78B16	Illumina NovaSeq 6000	PAIRED	PCR	VIRAL RNA	Severe acute respiratory syndrome coronavirus 2	Homo sapiens	ILLUMINA	2020-11-13	United Kingdom	Europe	26	4561.56	4583	0.878507	136404309
ERR5057379	PRJEB37886	AMPLICON	SAMEA7774670	ERX4863448	COG-UK/CAMC-B78484	Illumina NovaSeq 6000	PAIRED	PCR	VIRAL RNA	Severe acute respiratory syndrome coronavirus 2	Homo sapiens	ILLUMINA	2020-11-11	United Kingdom	Europe	20	4667.6	7377	0.703776	139575115
ERR5057380	PRJEB37886	AMPLICON	SAMEA7774671	ERX4863449	COG-UK/CAMC-B78B43	Illumina NovaSeq 6000	PAIRED	PCR	VIRAL RNA	Severe acute respiratory syndrome coronavirus 2	Homo sapiens	ILLUMINA	2020-11-12	United Kingdom	Europe	48	4602.87	5292	0.812862	137639766
ERR5057381	PRJEB37886	AMPLICON	SAMEA7774672	ERX4863450	COG-UK/CAMC-B783E1	Illumina NovaSeq 6000	PAIRED	PCR	VIRAL RNA	Severe acute respiratory syndrome coronavirus 2	Homo sapiens	ILLUMINA	2020-11-11	United Kingdom	Europe	21	4647.08	6687	0.711902	138961672
ERR5057382	PRJEB37886	AMPLICON	SAMEA7774673	ERX4863451	COG-UK/CAMC-B78B52	Illumina NovaSeq 6000	PAIRED	PCR	VIRAL RNA	Severe acute respiratory syndrome coronavirus 2	Homo sapiens	ILLUMINA	2020-11-12	United Kingdom	Europe	10	2604.99	9	0.37334	77897034
ERR5057383	PRJEB37886	AMPLICON	SAMEA7774674	ERX4863452	COG-UK/CAMC-B783C3	Illumina NovaSeq 6000	PAIRED	PCR	VIRAL RNA	Severe acute respiratory syndrome coronavirus 2	Homo sapiens	ILLUMINA	2020-11-10	United Kingdom	Europe	67	1273.48	457	0.851286	38080747
ERR5057384	PRJEB37886	AMPLICON	SAMEA7774675	ERX4863453	COG-UK/CAMC-B78B34	Illumina NovaSeq 6000	PAIRED	PCR	VIRAL RNA	Severe acute respiratory syndrome coronavirus 2	Homo sapiens	ILLUMINA	2020-11-12	United Kingdom	Europe	26	3141.34	2313	0.985921	93935353
ERR5057385	PRJEB37886	AMPLICON	SAMEA7774676	ERX4863454	COG-UK/CAMC-B78493	Illumina NovaSeq 6000	PAIRED	PCR	VIRAL RNA	Severe acute respiratory syndrome coronavirus 2	Homo sapiens	ILLUMINA	2020-11-11	United Kingdom	Europe	23	4380.31	4039	0.973949	130984354
ERR5057386	PRJEB37886	AMPLICON	SAMEA7774677	ERX4863455	COG-UK/CAMC-B78D7A	Illumina NovaSeq 6000	PAIRED	PCR	VIRAL RNA	Severe acute respiratory syndrome coronavirus 2	Homo sapiens	ILLUMINA	2020-11-12	United Kingdom	Europe	22	4572.97	4513	0.875431	136745614
ERR5057387	PRJEB37886	AMPLICON	SAMEA7774678	ERX4863456	COG-UK/CAMC-B7840C	Illumina NovaSeq 6000	PAIRED	PCR	VIRAL RNA	Severe acute respiratory syndrome coronavirus 2	Homo sapiens	ILLUMINA	2020-11-11	United Kingdom	Europe	22	4680.02	7993	0.666622	139946729
ERR5057388	PRJEB37886	AMPLICON	SAMEA7774679	ERX4863457	COG-UK/CAMC-B78D01	Illumina NovaSeq 6000	PAIRED	PCR	VIRAL RNA	Severe acute respiratory syndrome coronavirus 2	Homo sapiens	ILLUMINA	2020-11-12	United Kingdom	Europe	31	4324.33	4053	0.981507	129310402
ERR5057389	PRJEB37886	AMPLICON	SAMEA7774680	ERX4863458	COG-UK/CAMC-B784B1	Illumina NovaSeq 6000	PAIRED	PCR	VIRAL RNA	Severe acute respiratory syndrome coronavirus 2	Homo sapiens	ILLUMINA	2020-11-11	United Kingdom	Europe	3	357.283	0	0.115473	10683827
ERR5057390	PRJEB37886	AMPLICON	SAMEA7774681	ERX4863459	COG-UK/CAMC-B78D2F	Illumina NovaSeq 6000	PAIRED	PCR	VIRAL RNA	Severe acute respiratory syndrome coronavirus 2	Homo sapiens	ILLUMINA	2020-11-12	United Kingdom	Europe	27	2109.69	1073	0.943885	63086036
ERR5057391	PRJEB37886	AMPLICON	SAMEA7774682	ERX4863460	COG-UK/CAMC-B783F0	Illumina NovaSeq 6000	PAIRED	PCR	VIRAL RNA	Severe acute respiratory syndrome coronavirus 2	Homo sapiens	ILLUMINA	2020-11-11	United Kingdom	Europe	21	4598.45	4718	0.86493	137507349
ERR5057392	PRJEB37886	AMPLICON	SAMEA7774683	ERX4863461	COG-UK/CAMC-B78D6B	Illumina NovaSeq 6000	PAIRED	PCR	VIRAL RNA	Severe acute respiratory syndrome coronavirus 2	Homo sapiens	ILLUMINA	2020-11-12	United Kingdom	Europe	33	4636.09	5758	0.780089	138633064
ERR5057393	PRJEB37886	AMPLICON	SAMEA7774684	ERX4863462	COG-UK/CAMC-B78457	Illumina NovaSeq 6000	PAIRED	PCR	VIRAL RNA	Severe acute respiratory syndrome coronavirus 2	Homo sapiens	ILLUMINA	2020-11-11	United Kingdom	Europe	24	3257.54	2594	0.978196	97410217
ERR5057394	PRJEB37886	AMPLICON	SAMEA7774685	ERX4863463	COG-UK/CAMC-B78D5C	Illumina NovaSeq 6000	PAIRED	PCR	VIRAL RNA	Severe acute respiratory syndrome coronavirus 2	Homo sapiens	ILLUMINA	2020-11-12	United Kingdom	Europe	41	4235.54	3948	0.972043	126655273
ERR5057395	PRJEB37886	AMPLICON	SAMEA7774686	ERX4863464	COG-UK/CAMC-B78448	Illumina NovaSeq 6000	PAIRED	PCR	VIRAL RNA	Severe acute respiratory syndrome coronavirus 2	Homo sapiens	ILLUMINA	2020-11-11	United Kingdom	Europe	44	4676.7	7980	0.692104	139847497
ERR5057396	PRJEB37886	AMPLICON	SAMEA7774687	ERX4863465	COG-UK/CAMC-B78CF5	Illumina NovaSeq 6000	PAIRED	PCR	VIRAL RNA	Severe acute respiratory syndrome coronavirus 2	Homo sapiens	ILLUMINA	2020-11-12	United Kingdom	Europe	29	4600.28	5290	0.79497	137562219
ERR5057397	PRJEB37886	AMPLICON	SAMEA7774688	ERX4863466	COG-UK/CAMC-B78439	Illumina NovaSeq 6000	PAIRED	PCR	VIRAL RNA	Severe acute respiratory syndrome coronavirus 2	Homo sapiens	ILLUMINA	2020-11-11	United Kingdom	Europe	42	4697.25	7983	0.701702	140461980
ERR5057398	PRJEB37886	AMPLICON	SAMEA7774689	ERX4863467	COG-UK/CAMC-B78D4D	Illumina NovaSeq 6000	PAIRED	PCR	VIRAL RNA	Severe acute respiratory syndrome coronavirus 2	Homo sapiens	ILLUMINA	2020-11-12	United Kingdom	Europe	22	4681.22	7960	0.672407	139982661
ERR5057399	PRJEB37886	AMPLICON	SAMEA7774690	ERX4863468	COG-UK/CAMC-B7841B	Illumina NovaSeq 6000	PAIRED	PCR	VIRAL RNA	Severe acute respiratory syndrome coronavirus 2	Homo sapiens	ILLUMINA	2020-11-11	United Kingdom	Europe	44	4693.7	7968	0.695047	140355690
ERR5057400	PRJEB37886	AMPLICON	SAMEA7774691	ERX4863469	COG-UK/CAMC-B78D10	Illumina NovaSeq 6000	PAIRED	PCR	VIRAL RNA	Severe acute respiratory syndrome coronavirus 2	Homo sapiens	ILLUMINA	2020-11-12	United Kingdom	Europe	25	4689.12	7814	0.712638	140218694
ERR5057401	PRJEB37886	AMPLICON	SAMEA7774692	ERX4863470	COG-UK/CAMC-B784A2	Illumina NovaSeq 6000	PAIRED	PCR	VIRAL RNA	Severe acute respiratory syndrome coronavirus 2	Homo sapiens	ILLUMINA	2020-11-11	United Kingdom	Europe	56	1969.75	913	0.942414	58901479
ERR5057402	PRJEB37886	AMPLICON	SAMEA7774693	ERX4863471	COG-UK/CAMC-B78D3E	Illumina NovaSeq 6000	PAIRED	PCR	VIRAL RNA	Severe acute respiratory syndrome coronavirus 2	Homo sapiens	ILLUMINA	2020-11-12	United Kingdom	Europe	42	3672.33	3097	0.977695	109813644
ERR5057403	PRJEB37886	AMPLICON	SAMEA7774694	ERX4863472	COG-UK/CAMC-B78475	Illumina NovaSeq 6000	PAIRED	PCR	VIRAL RNA	Severe acute respiratory syndrome coronavirus 2	Homo sapiens	ILLUMINA	2020-11-11	United Kingdom	Europe	41	4446.43	4358	0.936929	132961586
ERR5057404	PRJEB37886	AMPLICON	SAMEA7774695	ERX4863473	COG-UK/CAMC-B78CB9	Illumina NovaSeq 6000	PAIRED	PCR	VIRAL RNA	Severe acute respiratory syndrome coronavirus 2	Homo sapiens	ILLUMINA	2020-11-12	United Kingdom	Europe	43	4598.98	5467	0.758319	137523245
ERR5057405	PRJEB37886	AMPLICON	SAMEA7774696	ERX4863474	COG-UK/CAMC-B78466	Illumina NovaSeq 6000	PAIRED	PCR	VIRAL RNA	Severe acute respiratory syndrome coronavirus 2	Homo sapiens	ILLUMINA	2020-11-11	United Kingdom	Europe	42	4636.89	6109	0.723707	138657054
ERR5057406	PRJEB37886	AMPLICON	SAMEA7774697	ERX4863475	COG-UK/CAMC-B78C8C	Illumina NovaSeq 6000	PAIRED	PCR	VIRAL RNA	Severe acute respiratory syndrome coronavirus 2	Homo sapiens	ILLUMINA	2020-11-12	United Kingdom	Europe	50	2324.37	1308	0.931278	69505656
ERR5057407	PRJEB37886	AMPLICON	SAMEA7774698	ERX4863476	COG-UK/QEUH-C31E5B	Illumina NovaSeq 6000	PAIRED	PCR	VIRAL RNA	Severe acute respiratory syndrome coronavirus 2	Homo sapiens	ILLUMINA	2020-12-11	United Kingdom	Europe	39	4709.71	7992	0.698793	140834349
ERR5057408	PRJEB37886	AMPLICON	SAMEA7774699	ERX4863477	COG-UK/QEUH-C32036	Illumina NovaSeq 6000	PAIRED	PCR	VIRAL RNA	Severe acute respiratory syndrome coronavirus 2	Homo sapiens	ILLUMINA	2020-12-11	United Kingdom	Europe	67	1210.58	380	0.754807	36199933
ERR5057409	PRJEB37886	AMPLICON	SAMEA7774700	ERX4863478	COG-UK/QEUH-C31F49	Illumina NovaSeq 6000	PAIRED	PCR	VIRAL RNA	Severe acute respiratory syndrome coronavirus 2	Homo sapiens	ILLUMINA	2020-12-11	United Kingdom	Europe	24	4649.52	6183	0.75454	139034456
ERR5057410	PRJEB37886	AMPLICON	SAMEA7774701	ERX4863479	COG-UK/QEUH-C320CD	Illumina NovaSeq 6000	PAIRED	PCR	VIRAL RNA	Severe acute respiratory syndrome coronavirus 2	Homo sapiens	ILLUMINA	2020-12-11	United Kingdom	Europe	27	4125.96	3936	0.971374	123378625
ERR5057411	PRJEB37886	AMPLICON	SAMEA7774702	ERX4863480	COG-UK/QEUH-C31F3A	Illumina NovaSeq 6000	PAIRED	PCR	VIRAL RNA	Severe acute respiratory syndrome coronavirus 2	Homo sapiens	ILLUMINA	2020-12-11	United Kingdom	Europe	29	4690.66	7451	0.727887	140264897
ERR5057412	PRJEB37886	AMPLICON	SAMEA7774703	ERX4863481	COG-UK/QEUH-C32072	Illumina NovaSeq 6000	PAIRED	PCR	VIRAL RNA	Severe acute respiratory syndrome coronavirus 2	Homo sapiens	ILLUMINA	2020-12-11	United Kingdom	Europe	35	4279	4071	0.946594	127954904
ERR5057413	PRJEB37886	AMPLICON	SAMEA7774704	ERX4863482	COG-UK/QEUH-C31E6A	Illumina NovaSeq 6000	PAIRED	PCR	VIRAL RNA	Severe acute respiratory syndrome coronavirus 2	Homo sapiens	ILLUMINA	2020-12-11	United Kingdom	Europe	25	4650.35	6611	0.754272	139059507
ERR5057414	PRJEB37886	AMPLICON	SAMEA7774705	ERX4863483	COG-UK/QEUH-C31E88	Illumina NovaSeq 6000	PAIRED	PCR	VIRAL RNA	Severe acute respiratory syndrome coronavirus 2	Homo sapiens	ILLUMINA	2020-12-11	United Kingdom	Europe	35	3075	2459	0.947631	91951740
ERR5057415	PRJEB37886	AMPLICON	SAMEA7774706	ERX4863484	COG-UK/QEUH-C32045	Illumina NovaSeq 6000	PAIRED	PCR	VIRAL RNA	Severe acute respiratory syndrome coronavirus 2	Homo sapiens	ILLUMINA	2020-12-11	United Kingdom	Europe	25	4310.62	4067	0.95987	128900321
ERR5057416	PRJEB37886	AMPLICON	SAMEA7774707	ERX4863485	COG-UK/QEUH-C31F1C	Illumina NovaSeq 6000	PAIRED	PCR	VIRAL RNA	Severe acute respiratory syndrome coronavirus 2	Homo sapiens	ILLUMINA	2020-12-11	United Kingdom	Europe	26	3594	3309	0.968197	107471348
ERR5057417	PRJEB37886	AMPLICON	SAMEA7774708	ERX4863486	COG-UK/QEUH-C32081	Illumina NovaSeq 6000	PAIRED	PCR	VIRAL RNA	Severe acute respiratory syndrome coronavirus 2	Homo sapiens	ILLUMINA	2020-12-11	United Kingdom	Europe	26	2742.23	1925	0.957697	82000916
ERR5057418	PRJEB37886	AMPLICON	SAMEA7774709	ERX4863487	COG-UK/QEUH-C31E97	Illumina NovaSeq 6000	PAIRED	PCR	VIRAL RNA	Severe acute respiratory syndrome coronavirus 2	Homo sapiens	ILLUMINA	2020-12-11	United Kingdom	Europe	32	4356.61	4121	0.984216	130275738
ERR5057419	PRJEB37886	AMPLICON	SAMEA7774710	ERX4863488	COG-UK/QEUH-C32018	Illumina NovaSeq 6000	PAIRED	PCR	VIRAL RNA	Severe acute respiratory syndrome coronavirus 2	Homo sapiens	ILLUMINA	2020-12-11	United Kingdom	Europe	25	4450.9	4323	0.938969	133095353
ERR5057420	PRJEB37886	AMPLICON	SAMEA7774711	ERX4863489	COG-UK/QEUH-C31ED3	Illumina NovaSeq 6000	PAIRED	PCR	VIRAL RNA	Severe acute respiratory syndrome coronavirus 2	Homo sapiens	ILLUMINA	2020-12-11	United Kingdom	Europe	41	2088.61	1073	0.879343	62455767
ERR5057421	PRJEB37886	AMPLICON	SAMEA7774712	ERX4863490	COG-UK/QEUH-C32090	Illumina NovaSeq 6000	PAIRED	PCR	VIRAL RNA	Severe acute respiratory syndrome coronavirus 2	Homo sapiens	ILLUMINA	2020-12-11	United Kingdom	Europe	32	4356	4199	0.942046	130257421
ERR5057422	PRJEB37886	AMPLICON	SAMEA7774713	ERX4863491	COG-UK/QEUH-C321E8	Illumina NovaSeq 6000	PAIRED	PCR	VIRAL RNA	Severe acute respiratory syndrome coronavirus 2	Homo sapiens	ILLUMINA	2020-12-11	United Kingdom	Europe	30	3395.15	2950	0.963214	101525033
ERR5057423	PRJEB37886	AMPLICON	SAMEA7774714	ERX4863492	COG-UK/QEUH-C32160	Illumina NovaSeq 6000	PAIRED	PCR	VIRAL RNA	Severe acute respiratory syndrome coronavirus 2	Homo sapiens	ILLUMINA	2020-12-11	United Kingdom	Europe	26	4624.26	6153	0.746815	138279352
ERR5057424	PRJEB37886	AMPLICON	SAMEA7774715	ERX4863493	COG-UK/QEUH-C335AF	Illumina NovaSeq 6000	PAIRED	PCR	VIRAL RNA	Severe acute respiratory syndrome coronavirus 2	Homo sapiens	ILLUMINA	2020-12-11	United Kingdom	Europe	31	4628.14	5437	0.751797	138395256
ERR5057425	PRJEB37886	AMPLICON	SAMEA7774716	ERX4863494	COG-UK/QEUH-C3217F	Illumina NovaSeq 6000	PAIRED	PCR	VIRAL RNA	Severe acute respiratory syndrome coronavirus 2	Homo sapiens	ILLUMINA	2020-12-11	United Kingdom	Europe	25	4217.06	3977	0.970471	126102847
ERR5057426	PRJEB37886	AMPLICON	SAMEA7774717	ERX4863495	COG-UK/QEUH-C335DC	Illumina NovaSeq 6000	PAIRED	PCR	VIRAL RNA	Severe acute respiratory syndrome coronavirus 2	Homo sapiens	ILLUMINA	2020-12-11	United Kingdom	Europe	34	2197.7	1239	0.927298	65717822
ERR5057427	PRJEB37886	AMPLICON	SAMEA7774718	ERX4863496	COG-UK/QEUH-C33606	Illumina NovaSeq 6000	PAIRED	PCR	VIRAL RNA	Severe acute respiratory syndrome coronavirus 2	Homo sapiens	ILLUMINA	2020-12-10	United Kingdom	Europe	26	4631.7	5200	0.795907	138501742
ERR5057428	PRJEB37886	AMPLICON	SAMEA7774719	ERX4863497	COG-UK/QEUH-C335EB	Illumina NovaSeq 6000	PAIRED	PCR	VIRAL RNA	Severe acute respiratory syndrome coronavirus 2	Homo sapiens	ILLUMINA	2020-12-11	United Kingdom	Europe	20	4706.98	7958	0.701234	140752762
ERR5057429	PRJEB37886	AMPLICON	SAMEA7774720	ERX4863498	COG-UK/QEUH-C321CA	Illumina NovaSeq 6000	PAIRED	PCR	VIRAL RNA	Severe acute respiratory syndrome coronavirus 2	Homo sapiens	ILLUMINA	2020-12-11	United Kingdom	Europe	47	1257.73	396	0.751162	37609985
ERR5057430	PRJEB37886	AMPLICON	SAMEA7774721	ERX4863499	COG-UK/QEUH-C33527	Illumina NovaSeq 6000	PAIRED	PCR	VIRAL RNA	Severe acute respiratory syndrome coronavirus 2	Homo sapiens	ILLUMINA	2020-12-11	United Kingdom	Europe	75	673.186	151	0.599204	20130269
ERR5057431	PRJEB37886	AMPLICON	SAMEA7774722	ERX4863500	COG-UK/QEUH-C33581	Illumina NovaSeq 6000	PAIRED	PCR	VIRAL RNA	Severe acute respiratory syndrome coronavirus 2	Homo sapiens	ILLUMINA	2020-12-11	United Kingdom	Europe	48	1187.64	335	0.780958	35514075
ERR5057432	PRJEB37886	AMPLICON	SAMEA7774723	ERX4863501	COG-UK/QEUH-C335BE	Illumina NovaSeq 6000	PAIRED	PCR	VIRAL RNA	Severe acute respiratory syndrome coronavirus 2	Homo sapiens	ILLUMINA	2020-12-11	United Kingdom	Europe	41	1959.13	943	0.877036	58583895
ERR5057433	PRJEB37886	AMPLICON	SAMEA7774724	ERX4863502	COG-UK/QEUH-C31F2B	Illumina NovaSeq 6000	PAIRED	PCR	VIRAL RNA	Severe acute respiratory syndrome coronavirus 2	Homo sapiens	ILLUMINA	2020-12-11	United Kingdom	Europe	30	4675.54	7411	0.730127	139812560
ERR5057434	PRJEB37886	AMPLICON	SAMEA7774725	ERX4863503	COG-UK/QEUH-C32063	Illumina NovaSeq 6000	PAIRED	PCR	VIRAL RNA	Severe acute respiratory syndrome coronavirus 2	Homo sapiens	ILLUMINA	2020-12-11	United Kingdom	Europe	28	3605.72	3228	0.96482	107821841
ERR5057435	PRJEB37886	AMPLICON	SAMEA7774726	ERX4863504	COG-UK/QEUH-C31F0D	Illumina NovaSeq 6000	PAIRED	PCR	VIRAL RNA	Severe acute respiratory syndrome coronavirus 2	Homo sapiens	ILLUMINA	2020-12-11	United Kingdom	Europe	30	4371.57	4173	0.947029	130722999
ERR5057436	PRJEB37886	AMPLICON	SAMEA7774727	ERX4863505	COG-UK/QEUH-C320AF	Illumina NovaSeq 6000	PAIRED	PCR	VIRAL RNA	Severe acute respiratory syndrome coronavirus 2	Homo sapiens	ILLUMINA	2020-12-11	United Kingdom	Europe	23	4146.81	3958	0.994582	124001948
ERR5057437	PRJEB37886	AMPLICON	SAMEA7774728	ERX4863506	COG-UK/QEUH-C31EB5	Illumina NovaSeq 6000	PAIRED	PCR	VIRAL RNA	Severe acute respiratory syndrome coronavirus 2	Homo sapiens	ILLUMINA	2020-12-11	United Kingdom	Europe	26	2998.75	2329	0.956024	89671722
ERR5057438	PRJEB37886	AMPLICON	SAMEA7774729	ERX4863507	COG-UK/QEUH-C32FEE	Illumina NovaSeq 6000	PAIRED	PCR	VIRAL RNA	Severe acute respiratory syndrome coronavirus 2	Homo sapiens	ILLUMINA	2020-12-11	United Kingdom	Europe	22	4663.48	5521	0.737652	139451961
ERR5057439	PRJEB37886	AMPLICON	SAMEA7774730	ERX4863508	COG-UK/QEUH-C31EE2	Illumina NovaSeq 6000	PAIRED	PCR	VIRAL RNA	Severe acute respiratory syndrome coronavirus 2	Homo sapiens	ILLUMINA	2020-12-11	United Kingdom	Europe	56	1259.56	417	0.777514	37664545
ERR5057440	PRJEB37886	AMPLICON	SAMEA7774731	ERX4863509	COG-UK/QEUH-C32F93	Illumina NovaSeq 6000	PAIRED	PCR	VIRAL RNA	Severe acute respiratory syndrome coronavirus 2	Homo sapiens	ILLUMINA	2020-12-11	United Kingdom	Europe	29	3614.33	3323	0.978497	108079261
ERR5057441	PRJEB37886	AMPLICON	SAMEA7774732	ERX4863510	COG-UK/QEUH-C31A39	Illumina NovaSeq 6000	PAIRED	PCR	VIRAL RNA	Severe acute respiratory syndrome coronavirus 2	Homo sapiens	ILLUMINA	2020-12-10	United Kingdom	Europe	1	53.2515	0	0.0121058	1592381
ERR5057442	PRJEB37886	AMPLICON	SAMEA7774733	ERX4863511	COG-UK/QEUH-C33053	Illumina NovaSeq 6000	PAIRED	PCR	VIRAL RNA	Severe acute respiratory syndrome coronavirus 2	Homo sapiens	ILLUMINA	2020-12-11	United Kingdom	Europe	28	2924.97	2338	0.958365	87465284
ERR5057443	PRJEB37886	AMPLICON	SAMEA7774734	ERX4863512	COG-UK/QEUH-C31A57	Illumina NovaSeq 6000	PAIRED	PCR	VIRAL RNA	Severe acute respiratory syndrome coronavirus 2	Homo sapiens	ILLUMINA	2020-12-10	United Kingdom	Europe	38	4379.64	4263	0.944353	130964453
ERR5057444	PRJEB37886	AMPLICON	SAMEA7774735	ERX4863513	COG-UK/QEUH-C33035	Illumina NovaSeq 6000	PAIRED	PCR	VIRAL RNA	Severe acute respiratory syndrome coronavirus 2	Homo sapiens	ILLUMINA	2020-12-11	United Kingdom	Europe	30	4639.74	6205	0.754138	138742241
ERR5057445	PRJEB37886	AMPLICON	SAMEA7774736	ERX4863514	COG-UK/QEUH-C335CD	Illumina NovaSeq 6000	PAIRED	PCR	VIRAL RNA	Severe acute respiratory syndrome coronavirus 2	Homo sapiens	ILLUMINA	2020-12-11	United Kingdom	Europe	28	4603.21	4978	0.804033	137649770
ERR5057446	PRJEB37886	AMPLICON	SAMEA7774737	ERX4863515	COG-UK/QEUH-C324EF	Illumina NovaSeq 6000	PAIRED	PCR	VIRAL RNA	Severe acute respiratory syndrome coronavirus 2	Homo sapiens	ILLUMINA	2020-12-11	United Kingdom	Europe	23	4582.49	4933	0.818179	137030302
ERR5057447	PRJEB37886	AMPLICON	SAMEA7774738	ERX4863516	COG-UK/QEUH-C33615	Illumina NovaSeq 6000	PAIRED	PCR	VIRAL RNA	Severe acute respiratory syndrome coronavirus 2	Homo sapiens	ILLUMINA	2020-12-11	United Kingdom	Europe	28	4659.33	5636	0.764472	139327800
ERR5057448	PRJEB37886	AMPLICON	SAMEA7774739	ERX4863517	COG-UK/QEUH-C32582	Illumina NovaSeq 6000	PAIRED	PCR	VIRAL RNA	Severe acute respiratory syndrome coronavirus 2	Homo sapiens	ILLUMINA	2020-12-11	United Kingdom	Europe	21	4686.34	7367	0.715513	140135661
ERR5057449	PRJEB37886	AMPLICON	SAMEA7774740	ERX4863518	COG-UK/QEUH-C32555	Illumina NovaSeq 6000	PAIRED	PCR	VIRAL RNA	Severe acute respiratory syndrome coronavirus 2	Homo sapiens	ILLUMINA	2020-12-11	United Kingdom	Europe	68	1297.7	339	0.753603	38805054
ERR5057450	PRJEB37886	AMPLICON	SAMEA7774741	ERX4863519	COG-UK/QEUH-C33624	Illumina NovaSeq 6000	PAIRED	PCR	VIRAL RNA	Severe acute respiratory syndrome coronavirus 2	Homo sapiens	ILLUMINA	2020-12-11	United Kingdom	Europe	26	4427.54	4286	0.948099	132396846
ERR5057451	PRJEB37886	AMPLICON	SAMEA7774742	ERX4863520	COG-UK/QEUH-C32591	Illumina NovaSeq 6000	PAIRED	PCR	VIRAL RNA	Severe acute respiratory syndrome coronavirus 2	Homo sapiens	ILLUMINA	2020-12-11	United Kingdom	Europe	26	4414.15	4169	0.944855	131996395
ERR5057452	PRJEB37886	AMPLICON	SAMEA7774743	ERX4863521	COG-UK/QEUH-C335FA	Illumina NovaSeq 6000	PAIRED	PCR	VIRAL RNA	Severe acute respiratory syndrome coronavirus 2	Homo sapiens	ILLUMINA	2020-12-10	United Kingdom	Europe	17	4396.68	4228	0.952848	131473785
ERR5057453	PRJEB37886	AMPLICON	SAMEA7774744	ERX4863522	COG-UK/QEUH-C3250A	Illumina NovaSeq 6000	PAIRED	PCR	VIRAL RNA	Severe acute respiratory syndrome coronavirus 2	Homo sapiens	ILLUMINA	2020-12-11	United Kingdom	Europe	30	3491.72	3036	0.967662	104412992
ERR5057454	PRJEB37886	AMPLICON	SAMEA7774745	ERX4863523	COG-UK/QEUH-C32519	Illumina NovaSeq 6000	PAIRED	PCR	VIRAL RNA	Severe acute respiratory syndrome coronavirus 2	Homo sapiens	ILLUMINA	2020-12-11	United Kingdom	Europe	26	4583.47	4846	0.809484	137059393
ERR5057455	PRJEB37886	AMPLICON	SAMEA7774746	ERX4863524	COG-UK/QEUH-C324C1	Illumina NovaSeq 6000	PAIRED	PCR	VIRAL RNA	Severe acute respiratory syndrome coronavirus 2	Homo sapiens	ILLUMINA	2020-12-11	United Kingdom	Europe	21	4137.63	3853	0.970572	123727612
ERR5057456	PRJEB37886	AMPLICON	SAMEA7774747	ERX4863525	COG-UK/QEUH-C33554	Illumina NovaSeq 6000	PAIRED	PCR	VIRAL RNA	Severe acute respiratory syndrome coronavirus 2	Homo sapiens	ILLUMINA	2020-12-10	United Kingdom	Europe	43	4621.54	5018	0.77641	138197872
ERR5057457	PRJEB37886	AMPLICON	SAMEA7774748	ERX4863526	COG-UK/QEUH-C32FB1	Illumina NovaSeq 6000	PAIRED	PCR	VIRAL RNA	Severe acute respiratory syndrome coronavirus 2	Homo sapiens	ILLUMINA	2020-12-11	United Kingdom	Europe	18	1377.98	0	0.443434	41205791
ERR5057458	PRJEB37886	AMPLICON	SAMEA7774749	ERX4863527	COG-UK/QEUH-C31A93	Illumina NovaSeq 6000	PAIRED	PCR	VIRAL RNA	Severe acute respiratory syndrome coronavirus 2	Homo sapiens	ILLUMINA	2020-12-10	United Kingdom	Europe	19	4573.92	4911	0.816206	136774021
ERR5057459	PRJEB37886	AMPLICON	SAMEA7774750	ERX4863528	COG-UK/QEUH-C33008	Illumina NovaSeq 6000	PAIRED	PCR	VIRAL RNA	Severe acute respiratory syndrome coronavirus 2	Homo sapiens	ILLUMINA	2020-12-11	United Kingdom	Europe	32	4369.74	4213	0.943283	130668351
ERR5057460	PRJEB37886	AMPLICON	SAMEA7774751	ERX4863529	COG-UK/QEUH-C31AB1	Illumina NovaSeq 6000	PAIRED	PCR	VIRAL RNA	Severe acute respiratory syndrome coronavirus 2	Homo sapiens	ILLUMINA	2020-12-10	United Kingdom	Europe	41	4602.09	4964	0.806541	137616211
ERR5057461	PRJEB37886	AMPLICON	SAMEA7774752	ERX4863530	COG-UK/QEUH-C32FC0	Illumina NovaSeq 6000	PAIRED	PCR	VIRAL RNA	Severe acute respiratory syndrome coronavirus 2	Homo sapiens	ILLUMINA	2020-12-11	United Kingdom	Europe	53	2118.76	1011	0.877036	63357395
ERR5057462	PRJEB37886	AMPLICON	SAMEA7774753	ERX4863531	COG-UK/QEUH-C31ADF	Illumina NovaSeq 6000	PAIRED	PCR	VIRAL RNA	Severe acute respiratory syndrome coronavirus 2	Homo sapiens	ILLUMINA	2020-12-10	United Kingdom	Europe	40	4432.91	4232	0.943751	132557268
ERR5057463	PRJEB37886	AMPLICON	SAMEA7774754	ERX4863532	COG-UK/QEUH-C33017	Illumina NovaSeq 6000	PAIRED	PCR	VIRAL RNA	Severe acute respiratory syndrome coronavirus 2	Homo sapiens	ILLUMINA	2020-12-11	United Kingdom	Europe	28	4683.81	6831	0.733405	140060051
ERR5057464	PRJEB37886	AMPLICON	SAMEA7774755	ERX4863533	COG-UK/QEUH-C33044	Illumina NovaSeq 6000	PAIRED	PCR	VIRAL RNA	Severe acute respiratory syndrome coronavirus 2	Homo sapiens	ILLUMINA	2020-12-11	United Kingdom	Europe	35	2400.87	1484	0.929271	71793242
ERR5057465	PRJEB37886	AMPLICON	SAMEA7774756	ERX4863534	COG-UK/QEUH-C32FDF	Illumina NovaSeq 6000	PAIRED	PCR	VIRAL RNA	Severe acute respiratory syndrome coronavirus 2	Homo sapiens	ILLUMINA	2020-12-11	United Kingdom	Europe	24	4697.64	7456	0.715781	140473419
ERR5057466	PRJEB37886	AMPLICON	SAMEA7774757	ERX4863535	COG-UK/QEUH-C33026	Illumina NovaSeq 6000	PAIRED	PCR	VIRAL RNA	Severe acute respiratory syndrome coronavirus 2	Homo sapiens	ILLUMINA	2020-12-11	United Kingdom	Europe	40	1900.28	895	0.907768	56824171
ERR5057467	PRJEB37886	AMPLICON	SAMEA7774758	ERX4863536	COG-UK/QEUH-C324FE	Illumina NovaSeq 6000	PAIRED	PCR	VIRAL RNA	Severe acute respiratory syndrome coronavirus 2	Homo sapiens	ILLUMINA	2020-12-11	United Kingdom	Europe	42	1334.21	441	0.825302	39896921
ERR5057468	PRJEB37886	AMPLICON	SAMEA7774759	ERX4863537	COG-UK/QEUH-C325A0	Illumina NovaSeq 6000	PAIRED	PCR	VIRAL RNA	Severe acute respiratory syndrome coronavirus 2	Homo sapiens	ILLUMINA	2020-12-11	United Kingdom	Europe	29	3604.1	3328	0.985687	107773534
ERR5057469	PRJEB37886	AMPLICON	SAMEA7774760	ERX4863538	COG-UK/QEUH-C32986	Illumina NovaSeq 6000	PAIRED	PCR	VIRAL RNA	Severe acute respiratory syndrome coronavirus 2	Homo sapiens	ILLUMINA	2020-12-11	United Kingdom	Europe	40	2393.88	1541	0.915025	71584051
ERR5057470	PRJEB37886	AMPLICON	SAMEA7774761	ERX4863539	COG-UK/QEUH-C324D0	Illumina NovaSeq 6000	PAIRED	PCR	VIRAL RNA	Severe acute respiratory syndrome coronavirus 2	Homo sapiens	ILLUMINA	2020-12-11	United Kingdom	Europe	24	4625.79	5258	0.790857	138325077
ERR5057471	PRJEB37886	AMPLICON	SAMEA7774762	ERX4863540	COG-UK/QEUH-C32528	Illumina NovaSeq 6000	PAIRED	PCR	VIRAL RNA	Severe acute respiratory syndrome coronavirus 2	Homo sapiens	ILLUMINA	2020-12-11	United Kingdom	Europe	25	3460.01	2826	0.96997	103464554
ERR5057472	PRJEB37886	AMPLICON	SAMEA7774763	ERX4863541	COG-UK/QEUH-C3293B	Illumina NovaSeq 6000	PAIRED	PCR	VIRAL RNA	Severe acute respiratory syndrome coronavirus 2	Homo sapiens	ILLUMINA	2020-12-11	United Kingdom	Europe	41	4645.65	6097	0.757583	138918773
ERR5057473	PRJEB37886	AMPLICON	SAMEA7774764	ERX4863542	COG-UK/QEUH-C325EC	Illumina NovaSeq 6000	PAIRED	PCR	VIRAL RNA	Severe acute respiratory syndrome coronavirus 2	Homo sapiens	ILLUMINA	2020-12-11	United Kingdom	Europe	55	1117.06	349	0.740294	33403383
ERR5057474	PRJEB37886	AMPLICON	SAMEA7774765	ERX4863543	COG-UK/QEUH-C329B3	Illumina NovaSeq 6000	PAIRED	PCR	VIRAL RNA	Severe acute respiratory syndrome coronavirus 2	Homo sapiens	ILLUMINA	2020-12-11	United Kingdom	Europe	39	2246.17	1171	0.907635	67167101
ERR5057475	PRJEB37886	AMPLICON	SAMEA7774766	ERX4863544	COG-UK/QEUH-C32564	Illumina NovaSeq 6000	PAIRED	PCR	VIRAL RNA	Severe acute respiratory syndrome coronavirus 2	Homo sapiens	ILLUMINA	2020-12-11	United Kingdom	Europe	34	3035.53	2150	0.97619	90771327
ERR5057476	PRJEB37886	AMPLICON	SAMEA7774767	ERX4863545	COG-UK/QEUH-C3292C	Illumina NovaSeq 6000	PAIRED	PCR	VIRAL RNA	Severe acute respiratory syndrome coronavirus 2	Homo sapiens	ILLUMINA	2020-12-11	United Kingdom	Europe	28	4697.11	6987	0.738889	140457661
ERR5057477	PRJEB37886	AMPLICON	SAMEA7774768	ERX4863546	COG-UK/QEUH-C31F58	Illumina NovaSeq 6000	PAIRED	PCR	VIRAL RNA	Severe acute respiratory syndrome coronavirus 2	Homo sapiens	ILLUMINA	2020-12-11	United Kingdom	Europe	24	4699.19	6862	0.736782	140519738
ERR5057478	PRJEB37886	AMPLICON	SAMEA7774769	ERX4863547	COG-UK/QEUH-C31FC1	Illumina NovaSeq 6000	PAIRED	PCR	VIRAL RNA	Severe acute respiratory syndrome coronavirus 2	Homo sapiens	ILLUMINA	2020-12-11	United Kingdom	Europe	49	1638.81	602	0.837976	49005419
ERR5057479	PRJEB37886	AMPLICON	SAMEA7774770	ERX4863548	COG-UK/QEUH-C31F76	Illumina NovaSeq 6000	PAIRED	PCR	VIRAL RNA	Severe acute respiratory syndrome coronavirus 2	Homo sapiens	ILLUMINA	2020-12-11	United Kingdom	Europe	29	3074.38	2330	0.968398	91933092
ERR5057480	PRJEB37886	AMPLICON	SAMEA7774771	ERX4863549	COG-UK/QEUH-C31FB2	Illumina NovaSeq 6000	PAIRED	PCR	VIRAL RNA	Severe acute respiratory syndrome coronavirus 2	Homo sapiens	ILLUMINA	2020-12-11	United Kingdom	Europe	27	4614.72	5116	0.787814	137994096
ERR5057481	PRJEB37886	AMPLICON	SAMEA7774772	ERX4863550	COG-UK/QEUH-C31F85	Illumina NovaSeq 6000	PAIRED	PCR	VIRAL RNA	Severe acute respiratory syndrome coronavirus 2	Homo sapiens	ILLUMINA	2020-12-11	United Kingdom	Europe	27	4558.37	4789	0.825369	136309077
ERR5057482	PRJEB37886	AMPLICON	SAMEA7774773	ERX4863551	COG-UK/QEUH-C31FD0	Illumina NovaSeq 6000	PAIRED	PCR	VIRAL RNA	Severe acute respiratory syndrome coronavirus 2	Homo sapiens	ILLUMINA	2020-12-11	United Kingdom	Europe	22	4441.08	4400	0.905193	132801467
ERR5057483	PRJEB37886	AMPLICON	SAMEA7774774	ERX4863552	COG-UK/QEUH-C31FEF	Illumina NovaSeq 6000	PAIRED	PCR	VIRAL RNA	Severe acute respiratory syndrome coronavirus 2	Homo sapiens	ILLUMINA	2020-12-11	United Kingdom	Europe	26	4719.33	7999	0.690499	141122146
ERR5057484	PRJEB37886	AMPLICON	SAMEA7774775	ERX4863553	COG-UK/QEUH-C32573	Illumina NovaSeq 6000	PAIRED	PCR	VIRAL RNA	Severe acute respiratory syndrome coronavirus 2	Homo sapiens	ILLUMINA	2020-12-11	United Kingdom	Europe	27	3240.63	2577	0.957396	96904494
ERR5057485	PRJEB37886	AMPLICON	SAMEA7774776	ERX4863554	COG-UK/QEUH-C32537	Illumina NovaSeq 6000	PAIRED	PCR	VIRAL RNA	Severe acute respiratory syndrome coronavirus 2	Homo sapiens	ILLUMINA	2020-12-11	United Kingdom	Europe	22	4544.64	4619	0.861519	135898453
ERR5057486	PRJEB37886	AMPLICON	SAMEA7774777	ERX4863555	COG-UK/QEUH-C329A4	Illumina NovaSeq 6000	PAIRED	PCR	VIRAL RNA	Severe acute respiratory syndrome coronavirus 2	Homo sapiens	ILLUMINA	2020-12-11	United Kingdom	Europe	30	1758.26	776	0.857874	52577127
ERR5057487	PRJEB37886	AMPLICON	SAMEA7774778	ERX4863556	COG-UK/QEUH-C326BC	Illumina NovaSeq 6000	PAIRED	PCR	VIRAL RNA	Severe acute respiratory syndrome coronavirus 2	Homo sapiens	ILLUMINA	2020-12-11	United Kingdom	Europe	22	4691.07	7839	0.70518	140277049
ERR5057488	PRJEB37886	AMPLICON	SAMEA7774779	ERX4863557	COG-UK/QEUH-C32A0B	Illumina NovaSeq 6000	PAIRED	PCR	VIRAL RNA	Severe acute respiratory syndrome coronavirus 2	Homo sapiens	ILLUMINA	2020-12-09	United Kingdom	Europe	22	4433.54	4269	0.980838	132576215
ERR5057489	PRJEB37886	AMPLICON	SAMEA7774780	ERX4863558	COG-UK/QEUH-C32722	Illumina NovaSeq 6000	PAIRED	PCR	VIRAL RNA	Severe acute respiratory syndrome coronavirus 2	Homo sapiens	ILLUMINA	2020-12-11	United Kingdom	Europe	27	3820.37	3477	0.995954	114240399
ERR5057490	PRJEB37886	AMPLICON	SAMEA7774781	ERX4863559	COG-UK/QEUH-C329D1	Illumina NovaSeq 6000	PAIRED	PCR	VIRAL RNA	Severe acute respiratory syndrome coronavirus 2	Homo sapiens	ILLUMINA	2020-12-10	United Kingdom	Europe	28	3242.78	2519	0.991339	96968948
ERR5057491	PRJEB37886	AMPLICON	SAMEA7774782	ERX4863560	COG-UK/QEUH-C32A29	Illumina NovaSeq 6000	PAIRED	PCR	VIRAL RNA	Severe acute respiratory syndrome coronavirus 2	Homo sapiens	ILLUMINA	2020-12-09	United Kingdom	Europe	25	4538.4	4586	0.924355	135711699
ERR5057492	PRJEB37886	AMPLICON	SAMEA7774783	ERX4863561	COG-UK/QEUH-C31F94	Illumina NovaSeq 6000	PAIRED	PCR	VIRAL RNA	Severe acute respiratory syndrome coronavirus 2	Homo sapiens	ILLUMINA	2020-12-11	United Kingdom	Europe	46	3208.38	2528	0.958867	95940176
ERR5057493	PRJEB37886	AMPLICON	SAMEA7774784	ERX4863562	COG-UK/QEUH-C31FA3	Illumina NovaSeq 6000	PAIRED	PCR	VIRAL RNA	Severe acute respiratory syndrome coronavirus 2	Homo sapiens	ILLUMINA	2020-12-11	United Kingdom	Europe	27	4708.89	7761	0.729927	140809921
ERR5057494	PRJEB37886	AMPLICON	SAMEA7774785	ERX4863563	COG-UK/QEUH-C32494	Illumina NovaSeq 6000	PAIRED	PCR	VIRAL RNA	Severe acute respiratory syndrome coronavirus 2	Homo sapiens	ILLUMINA	2020-12-11	United Kingdom	Europe	29	4424.9	4415	0.952714	132317796
ERR5057495	PRJEB37886	AMPLICON	SAMEA7774786	ERX4863564	COG-UK/QEUH-C323E2	Illumina NovaSeq 6000	PAIRED	PCR	VIRAL RNA	Severe acute respiratory syndrome coronavirus 2	Homo sapiens	ILLUMINA	2020-12-11	United Kingdom	Europe	29	4636.2	5418	0.763034	138636253
ERR5057496	PRJEB37886	AMPLICON	SAMEA7774787	ERX4863565	COG-UK/QEUH-C3241C	Illumina NovaSeq 6000	PAIRED	PCR	VIRAL RNA	Severe acute respiratory syndrome coronavirus 2	Homo sapiens	ILLUMINA	2020-12-11	United Kingdom	Europe	23	4668.07	6408	0.750326	139589336
ERR5057497	PRJEB37886	AMPLICON	SAMEA7774788	ERX4863566	COG-UK/QEUH-C323F1	Illumina NovaSeq 6000	PAIRED	PCR	VIRAL RNA	Severe acute respiratory syndrome coronavirus 2	Homo sapiens	ILLUMINA	2020-12-11	United Kingdom	Europe	28	3148.94	2514	0.968398	94162641
ERR5057498	PRJEB37886	AMPLICON	SAMEA7774789	ERX4863567	COG-UK/QEUH-C32458	Illumina NovaSeq 6000	PAIRED	PCR	VIRAL RNA	Severe acute respiratory syndrome coronavirus 2	Homo sapiens	ILLUMINA	2020-12-11	United Kingdom	Europe	24	4559.46	4611	0.837742	136341406
ERR5057499	PRJEB37886	AMPLICON	SAMEA7774790	ERX4863568	COG-UK/QEUH-C3242B	Illumina NovaSeq 6000	PAIRED	PCR	VIRAL RNA	Severe acute respiratory syndrome coronavirus 2	Homo sapiens	ILLUMINA	2020-12-11	United Kingdom	Europe	24	620.662	51	0.456944	18559654
ERR5057500	PRJEB37886	AMPLICON	SAMEA7774791	ERX4863569	COG-UK/QEUH-C32A56	Illumina NovaSeq 6000	PAIRED	PCR	VIRAL RNA	Severe acute respiratory syndrome coronavirus 2	Homo sapiens	ILLUMINA	2020-12-10	United Kingdom	Europe	38	3788.08	3353	0.977996	113274833
ERR5057501	PRJEB37886	AMPLICON	SAMEA7774792	ERX4863570	COG-UK/QEUH-C3275F	Illumina NovaSeq 6000	PAIRED	PCR	VIRAL RNA	Severe acute respiratory syndrome coronavirus 2	Homo sapiens	ILLUMINA	2020-12-11	United Kingdom	Europe	25	4485.76	4458	0.875631	134137791
ERR5057502	PRJEB37886	AMPLICON	SAMEA7774793	ERX4863571	COG-UK/QEUH-C32A74	Illumina NovaSeq 6000	PAIRED	PCR	VIRAL RNA	Severe acute respiratory syndrome coronavirus 2	Homo sapiens	ILLUMINA	2020-12-10	United Kingdom	Europe	69	750.936	124	0.512256	22455246
ERR5057503	PRJEB37886	AMPLICON	SAMEA7774794	ERX4863572	COG-UK/QEUH-C32731	Illumina NovaSeq 6000	PAIRED	PCR	VIRAL RNA	Severe acute respiratory syndrome coronavirus 2	Homo sapiens	ILLUMINA	2020-12-11	United Kingdom	Europe	26	4704.99	7515	0.716049	140693401
ERR5057504	PRJEB37886	AMPLICON	SAMEA7774795	ERX4863573	COG-UK/QEUH-C329E0	Illumina NovaSeq 6000	PAIRED	PCR	VIRAL RNA	Severe acute respiratory syndrome coronavirus 2	Homo sapiens	ILLUMINA	2020-12-10	United Kingdom	Europe	25	2785.34	1869	0.953115	83289913
ERR5057505	PRJEB37886	AMPLICON	SAMEA7774796	ERX4863574	COG-UK/QEUH-C3276E	Illumina NovaSeq 6000	PAIRED	PCR	VIRAL RNA	Severe acute respiratory syndrome coronavirus 2	Homo sapiens	ILLUMINA	2020-12-11	United Kingdom	Europe	24	4082.21	3849	0.986657	122070320
ERR5057506	PRJEB37886	AMPLICON	SAMEA7774797	ERX4863575	COG-UK/QEUH-C32A83	Illumina NovaSeq 6000	PAIRED	PCR	VIRAL RNA	Severe acute respiratory syndrome coronavirus 2	Homo sapiens	ILLUMINA	2020-12-09	United Kingdom	Europe	59	993.367	226	0.640437	29704661
ERR5057507	PRJEB37886	AMPLICON	SAMEA7774798	ERX4863576	COG-UK/QEUH-C32704	Illumina NovaSeq 6000	PAIRED	PCR	VIRAL RNA	Severe acute respiratory syndrome coronavirus 2	Homo sapiens	ILLUMINA	2020-12-11	United Kingdom	Europe	26	4711.5	7838	0.737117	140887881
ERR5057508	PRJEB37886	AMPLICON	SAMEA7774799	ERX4863577	COG-UK/QEUH-C32713	Illumina NovaSeq 6000	PAIRED	PCR	VIRAL RNA	Severe acute respiratory syndrome coronavirus 2	Homo sapiens	ILLUMINA	2020-12-11	United Kingdom	Europe	26	4670.51	7584	0.711133	139662311
ERR5057509	PRJEB37886	AMPLICON	SAMEA7774800	ERX4863578	COG-UK/QEUH-C32A1A	Illumina NovaSeq 6000	PAIRED	PCR	VIRAL RNA	Severe acute respiratory syndrome coronavirus 2	Homo sapiens	ILLUMINA	2020-12-10	United Kingdom	Europe	33	2088.43	897	0.875631	62450269
ERR5057510	PRJEB37886	AMPLICON	SAMEA7774801	ERX4863579	COG-UK/QEUH-C32740	Illumina NovaSeq 6000	PAIRED	PCR	VIRAL RNA	Severe acute respiratory syndrome coronavirus 2	Homo sapiens	ILLUMINA	2020-12-11	United Kingdom	Europe	40	4685.41	7849	0.700164	140107714
ERR5057511	PRJEB37886	AMPLICON	SAMEA7774802	ERX4863580	COG-UK/QEUH-C32A47	Illumina NovaSeq 6000	PAIRED	PCR	VIRAL RNA	Severe acute respiratory syndrome coronavirus 2	Homo sapiens	ILLUMINA	2020-12-10	United Kingdom	Europe	23	4596.82	5175	0.777447	137458683
ERR5057512	PRJEB37886	AMPLICON	SAMEA7774803	ERX4863581	COG-UK/QEUH-C32476	Illumina NovaSeq 6000	PAIRED	PCR	VIRAL RNA	Severe acute respiratory syndrome coronavirus 2	Homo sapiens	ILLUMINA	2020-12-11	United Kingdom	Europe	25	4686.75	7998	0.666923	140147743
ERR5057513	PRJEB37886	AMPLICON	SAMEA7774804	ERX4863582	COG-UK/QEUH-C323C4	Illumina NovaSeq 6000	PAIRED	PCR	VIRAL RNA	Severe acute respiratory syndrome coronavirus 2	Homo sapiens	ILLUMINA	2020-12-11	United Kingdom	Europe	22	4635.77	5179	0.779052	138623358
ERR5057514	PRJEB37886	AMPLICON	SAMEA7774805	ERX4863583	COG-UK/QEUH-C3243A	Illumina NovaSeq 6000	PAIRED	PCR	VIRAL RNA	Severe acute respiratory syndrome coronavirus 2	Homo sapiens	ILLUMINA	2020-12-11	United Kingdom	Europe	27	4639.68	5074	0.784236	138740299
ERR5057515	PRJEB37886	AMPLICON	SAMEA7774806	ERX4863584	COG-UK/QEUH-C32467	Illumina NovaSeq 6000	PAIRED	PCR	VIRAL RNA	Severe acute respiratory syndrome coronavirus 2	Homo sapiens	ILLUMINA	2020-12-11	United Kingdom	Europe	69	1516.96	492	0.791827	45361709
ERR5057516	PRJEB37886	AMPLICON	SAMEA7774807	ERX4863585	COG-UK/QEUH-C324A3	Illumina NovaSeq 6000	PAIRED	PCR	VIRAL RNA	Severe acute respiratory syndrome coronavirus 2	Homo sapiens	ILLUMINA	2020-12-11	United Kingdom	Europe	30	4600.4	4934	0.802595	137565713
ERR5057517	PRJEB37886	AMPLICON	SAMEA7774808	ERX4863586	COG-UK/QEUH-C323D3	Illumina NovaSeq 6000	PAIRED	PCR	VIRAL RNA	Severe acute respiratory syndrome coronavirus 2	Homo sapiens	ILLUMINA	2020-12-11	United Kingdom	Europe	32	1819.33	724	0.910477	54403573
ERR5057518	PRJEB37886	AMPLICON	SAMEA7774809	ERX4863587	COG-UK/QEUH-C31CF7	Illumina NovaSeq 6000	PAIRED	PCR	VIRAL RNA	Severe acute respiratory syndrome coronavirus 2	Homo sapiens	ILLUMINA	2020-12-10	United Kingdom	Europe	30	4666.39	5928	0.740294	139539008
ERR5057519	PRJEB37886	AMPLICON	SAMEA7774810	ERX4863588	COG-UK/QEUH-C31D7C	Illumina NovaSeq 6000	PAIRED	PCR	VIRAL RNA	Severe acute respiratory syndrome coronavirus 2	Homo sapiens	ILLUMINA	2020-12-10	United Kingdom	Europe	24	4687.32	7316	0.725914	140164787
ERR5057520	PRJEB37886	AMPLICON	SAMEA7774811	ERX4863589	COG-UK/QEUH-C324B2	Illumina NovaSeq 6000	PAIRED	PCR	VIRAL RNA	Severe acute respiratory syndrome coronavirus 2	Homo sapiens	ILLUMINA	2020-12-11	United Kingdom	Europe	20	4603.49	4982	0.782697	137658305
ERR5057521	PRJEB37886	AMPLICON	SAMEA7774812	ERX4863590	COG-UK/QEUH-C3232E	Illumina NovaSeq 6000	PAIRED	PCR	VIRAL RNA	Severe acute respiratory syndrome coronavirus 2	Homo sapiens	ILLUMINA	2020-12-09	United Kingdom	Europe	23	4720.62	7991	0.708725	141160692
ERR5057522	PRJEB37886	AMPLICON	SAMEA7774813	ERX4863591	COG-UK/QEUH-C32388	Illumina NovaSeq 6000	PAIRED	PCR	VIRAL RNA	Severe acute respiratory syndrome coronavirus 2	Homo sapiens	ILLUMINA	2020-12-09	United Kingdom	Europe	24	4115.54	3886	0.987593	123066999
ERR5057523	PRJEB37886	AMPLICON	SAMEA7774814	ERX4863592	COG-UK/QEUH-C323A6	Illumina NovaSeq 6000	PAIRED	PCR	VIRAL RNA	Severe acute respiratory syndrome coronavirus 2	Homo sapiens	ILLUMINA	2020-12-10	United Kingdom	Europe	48	4102.53	3928	0.991974	122677872
ERR5057524	PRJEB37886	AMPLICON	SAMEA7774815	ERX4863593	COG-UK/QEUH-C32379	Illumina NovaSeq 6000	PAIRED	PCR	VIRAL RNA	Severe acute respiratory syndrome coronavirus 2	Homo sapiens	ILLUMINA	2020-12-10	United Kingdom	Europe	25	4715.07	7955	0.711835	140994793
ERR5057525	PRJEB37886	AMPLICON	SAMEA7774816	ERX4863594	COG-UK/QEUH-C33466	Illumina NovaSeq 6000	PAIRED	PCR	VIRAL RNA	Severe acute respiratory syndrome coronavirus 2	Homo sapiens	ILLUMINA	2020-12-11	United Kingdom	Europe	26	4702.98	7914	0.714644	140633304
ERR5057526	PRJEB37886	AMPLICON	SAMEA7774817	ERX4863595	COG-UK/QEUH-C3233D	Illumina NovaSeq 6000	PAIRED	PCR	VIRAL RNA	Severe acute respiratory syndrome coronavirus 2	Homo sapiens	ILLUMINA	2020-12-09	United Kingdom	Europe	77	493.861	118	0.532555	14767932
ERR5057527	PRJEB37886	AMPLICON	SAMEA7774818	ERX4863596	COG-UK/QEUH-C323B5	Illumina NovaSeq 6000	PAIRED	PCR	VIRAL RNA	Severe acute respiratory syndrome coronavirus 2	Homo sapiens	ILLUMINA	2020-12-10	United Kingdom	Europe	65	1028.83	299	0.723941	30765251
ERR5057528	PRJEB37886	AMPLICON	SAMEA7774819	ERX4863597	COG-UK/QEUH-C32397	Illumina NovaSeq 6000	PAIRED	PCR	VIRAL RNA	Severe acute respiratory syndrome coronavirus 2	Homo sapiens	ILLUMINA	2020-12-09	United Kingdom	Europe	41	4699.11	7926	0.708558	140517626
ERR5057529	PRJEB37886	AMPLICON	SAMEA7774820	ERX4863598	COG-UK/QEUH-C3234C	Illumina NovaSeq 6000	PAIRED	PCR	VIRAL RNA	Severe acute respiratory syndrome coronavirus 2	Homo sapiens	ILLUMINA	2020-12-10	United Kingdom	Europe	69	1061.14	312	0.755643	31731207
ERR5057530	PRJEB37886	AMPLICON	SAMEA7774821	ERX4863599	COG-UK/QEUH-C3240D	Illumina NovaSeq 6000	PAIRED	PCR	VIRAL RNA	Severe acute respiratory syndrome coronavirus 2	Homo sapiens	ILLUMINA	2020-12-11	United Kingdom	Europe	26	4271.46	4072	0.973648	127729492
ERR5057531	PRJEB37886	AMPLICON	SAMEA7774822	ERX4863600	COG-UK/QEUH-C32449	Illumina NovaSeq 6000	PAIRED	PCR	VIRAL RNA	Severe acute respiratory syndrome coronavirus 2	Homo sapiens	ILLUMINA	2020-12-11	United Kingdom	Europe	27	3911.26	3579	0.960807	116958489
ERR5057532	PRJEB37886	AMPLICON	SAMEA7774823	ERX4863601	COG-UK/QEUH-C3229A	Illumina NovaSeq 6000	PAIRED	PCR	VIRAL RNA	Severe acute respiratory syndrome coronavirus 2	Homo sapiens	ILLUMINA	2020-12-11	United Kingdom	Europe	25	4715.18	7999	0.695315	140998085
ERR5057533	PRJEB37886	AMPLICON	SAMEA7774824	ERX4863602	COG-UK/QEUH-C32300	Illumina NovaSeq 6000	PAIRED	PCR	VIRAL RNA	Severe acute respiratory syndrome coronavirus 2	Homo sapiens	ILLUMINA	2020-12-11	United Kingdom	Europe	46	1162.68	350	0.750694	34767531
ERR5057534	PRJEB37886	AMPLICON	SAMEA7774825	ERX4863603	COG-UK/QEUH-C318D5	Illumina NovaSeq 6000	PAIRED	PCR	VIRAL RNA	Severe acute respiratory syndrome coronavirus 2	Homo sapiens	ILLUMINA	2020-12-11	United Kingdom	Europe	45	3749.59	3556	0.974852	112123847
ERR5057535	PRJEB37886	AMPLICON	SAMEA7774826	ERX4863604	COG-UK/QEUH-C3231F	Illumina NovaSeq 6000	PAIRED	PCR	VIRAL RNA	Severe acute respiratory syndrome coronavirus 2	Homo sapiens	ILLUMINA	2020-12-11	United Kingdom	Europe	26	4401.28	4383	0.946293	131611341
ERR5057536	PRJEB37886	AMPLICON	SAMEA7774827	ERX4863605	COG-UK/QEUH-C31987	Illumina NovaSeq 6000	PAIRED	PCR	VIRAL RNA	Severe acute respiratory syndrome coronavirus 2	Homo sapiens	ILLUMINA	2020-12-11	United Kingdom	Europe	39	3530.06	3174	0.978898	105559346
ERR5057537	PRJEB37886	AMPLICON	SAMEA7774828	ERX4863606	COG-UK/QEUH-C3228B	Illumina NovaSeq 6000	PAIRED	PCR	VIRAL RNA	Severe acute respiratory syndrome coronavirus 2	Homo sapiens	ILLUMINA	2020-12-11	United Kingdom	Europe	26	4605.35	5102	0.777982	137713880
ERR5057538	PRJEB37886	AMPLICON	SAMEA7774829	ERX4863607	COG-UK/QEUH-C3195A	Illumina NovaSeq 6000	PAIRED	PCR	VIRAL RNA	Severe acute respiratory syndrome coronavirus 2	Homo sapiens	ILLUMINA	2020-12-11	United Kingdom	Europe	23	4670.61	7328	0.724008	139665112
ERR5057539	PRJEB37886	AMPLICON	SAMEA7774830	ERX4863608	COG-UK/QEUH-C322C7	Illumina NovaSeq 6000	PAIRED	PCR	VIRAL RNA	Severe acute respiratory syndrome coronavirus 2	Homo sapiens	ILLUMINA	2020-12-11	United Kingdom	Europe	29	4703.48	7040	0.743203	140648235
ERR5057540	PRJEB37886	AMPLICON	SAMEA7774831	ERX4863609	COG-UK/QEUH-C3236A	Illumina NovaSeq 6000	PAIRED	PCR	VIRAL RNA	Severe acute respiratory syndrome coronavirus 2	Homo sapiens	ILLUMINA	2020-12-10	United Kingdom	Europe	25	4702.32	7998	0.671438	140613497
ERR5057541	PRJEB37886	AMPLICON	SAMEA7774832	ERX4863610	COG-UK/QEUH-C327F5	Illumina NovaSeq 6000	PAIRED	PCR	VIRAL RNA	Severe acute respiratory syndrome coronavirus 2	Homo sapiens	ILLUMINA	2020-12-11	United Kingdom	Europe	56	1777.29	715	0.85152	53146312
ERR5057542	PRJEB37886	AMPLICON	SAMEA7774833	ERX4863611	COG-UK/QEUH-C33484	Illumina NovaSeq 6000	PAIRED	PCR	VIRAL RNA	Severe acute respiratory syndrome coronavirus 2	Homo sapiens	ILLUMINA	2020-12-11	United Kingdom	Europe	27	2208.82	1187	0.934421	66050260
ERR5057543	PRJEB37886	AMPLICON	SAMEA7774834	ERX4863612	COG-UK/QEUH-C3279B	Illumina NovaSeq 6000	PAIRED	PCR	VIRAL RNA	Severe acute respiratory syndrome coronavirus 2	Homo sapiens	ILLUMINA	2020-12-11	United Kingdom	Europe	28	2031.17	977	0.910845	60738093
ERR5057544	PRJEB37886	AMPLICON	SAMEA7774835	ERX4863613	COG-UK/QEUH-C327B9	Illumina NovaSeq 6000	PAIRED	PCR	VIRAL RNA	Severe acute respiratory syndrome coronavirus 2	Homo sapiens	ILLUMINA	2020-12-11	United Kingdom	Europe	40	4710.76	7630	0.716851	140865849
ERR5057545	PRJEB37886	AMPLICON	SAMEA7774836	ERX4863614	COG-UK/QEUH-C3283E	Illumina NovaSeq 6000	PAIRED	PCR	VIRAL RNA	Severe acute respiratory syndrome coronavirus 2	Homo sapiens	ILLUMINA	2020-12-11	United Kingdom	Europe	27	4710.97	7991	0.7011	140871989
ERR5057546	PRJEB37886	AMPLICON	SAMEA7774837	ERX4863615	COG-UK/QEUH-C318E4	Illumina NovaSeq 6000	PAIRED	PCR	VIRAL RNA	Severe acute respiratory syndrome coronavirus 2	Homo sapiens	ILLUMINA	2020-12-11	United Kingdom	Europe	24	4668.55	6995	0.731565	139603788
ERR5057547	PRJEB37886	AMPLICON	SAMEA7774838	ERX4863616	COG-UK/QEUH-C322E5	Illumina NovaSeq 6000	PAIRED	PCR	VIRAL RNA	Severe acute respiratory syndrome coronavirus 2	Homo sapiens	ILLUMINA	2020-12-11	United Kingdom	Europe	25	4712.08	7829	0.704311	140905312
ERR5057548	PRJEB37886	AMPLICON	SAMEA7774839	ERX4863617	COG-UK/QEUH-C318F3	Illumina NovaSeq 6000	PAIRED	PCR	VIRAL RNA	Severe acute respiratory syndrome coronavirus 2	Homo sapiens	ILLUMINA	2020-12-11	United Kingdom	Europe	41	4606.98	5849	0.801826	137762661
ERR5057549	PRJEB37886	AMPLICON	SAMEA7774840	ERX4863618	COG-UK/QEUH-C322D6	Illumina NovaSeq 6000	PAIRED	PCR	VIRAL RNA	Severe acute respiratory syndrome coronavirus 2	Homo sapiens	ILLUMINA	2020-12-11	United Kingdom	Europe	36	4282.74	4137	0.948801	128066893
ERR5057550	PRJEB37886	AMPLICON	SAMEA7774841	ERX4863619	COG-UK/QEUH-C3190F	Illumina NovaSeq 6000	PAIRED	PCR	VIRAL RNA	Severe acute respiratory syndrome coronavirus 2	Homo sapiens	ILLUMINA	2020-12-11	United Kingdom	Europe	24	4699.09	7925	0.703207	140516850
ERR5057551	PRJEB37886	AMPLICON	SAMEA7774842	ERX4863620	COG-UK/QEUH-C3191E	Illumina NovaSeq 6000	PAIRED	PCR	VIRAL RNA	Severe acute respiratory syndrome coronavirus 2	Homo sapiens	ILLUMINA	2020-12-11	United Kingdom	Europe	24	4664.19	6603	0.758051	139473329
ERR5057552	PRJEB37886	AMPLICON	SAMEA7774843	ERX4863621	COG-UK/QEUH-C322B8	Illumina NovaSeq 6000	PAIRED	PCR	VIRAL RNA	Severe acute respiratory syndrome coronavirus 2	Homo sapiens	ILLUMINA	2020-12-11	United Kingdom	Europe	31	4667.88	5606	0.788182	139583521
ERR5057553	PRJEB37886	AMPLICON	SAMEA7774844	ERX4863622	COG-UK/QEUH-C31969	Illumina NovaSeq 6000	PAIRED	PCR	VIRAL RNA	Severe acute respiratory syndrome coronavirus 2	Homo sapiens	ILLUMINA	2020-12-11	United Kingdom	Europe	22	4364.25	4237	0.949704	130504289
ERR5057554	PRJEB37886	AMPLICON	SAMEA7774845	ERX4863623	COG-UK/QEUH-C32607	Illumina NovaSeq 6000	PAIRED	PCR	VIRAL RNA	Severe acute respiratory syndrome coronavirus 2	Homo sapiens	ILLUMINA	2020-12-10	United Kingdom	Europe	31	3408.18	3018	0.966124	101914738
ERR5057555	PRJEB37886	AMPLICON	SAMEA7774846	ERX4863624	COG-UK/QEUH-C31978	Illumina NovaSeq 6000	PAIRED	PCR	VIRAL RNA	Severe acute respiratory syndrome coronavirus 2	Homo sapiens	ILLUMINA	2020-12-11	United Kingdom	Europe	33	2079.94	1230	0.892787	62196423
ERR5057556	PRJEB37886	AMPLICON	SAMEA7774847	ERX4863625	COG-UK/QEUH-C3193C	Illumina NovaSeq 6000	PAIRED	PCR	VIRAL RNA	Severe acute respiratory syndrome coronavirus 2	Homo sapiens	ILLUMINA	2020-12-11	United Kingdom	Europe	25	4378.97	4138	0.95666	130944272
ERR5057557	PRJEB37886	AMPLICON	SAMEA7774848	ERX4863626	COG-UK/QEUH-C32634	Illumina NovaSeq 6000	PAIRED	PCR	VIRAL RNA	Severe acute respiratory syndrome coronavirus 2	Homo sapiens	ILLUMINA	2020-12-10	United Kingdom	Europe	23	4560.87	4812	0.855065	136383784
ERR5057558	PRJEB37886	AMPLICON	SAMEA7774849	ERX4863627	COG-UK/QEUH-C3277D	Illumina NovaSeq 6000	PAIRED	PCR	VIRAL RNA	Severe acute respiratory syndrome coronavirus 2	Homo sapiens	ILLUMINA	2020-12-11	United Kingdom	Europe	24	4619.9	5386	0.754573	138149002
ERR5057559	PRJEB37886	AMPLICON	SAMEA7774850	ERX4863628	COG-UK/QEUH-C32D02	Illumina NovaSeq 6000	PAIRED	PCR	VIRAL RNA	Severe acute respiratory syndrome coronavirus 2	Homo sapiens	ILLUMINA	2020-12-11	United Kingdom	Europe	20	4377.18	4258	0.964318	130890880
ERR5057560	PRJEB37886	AMPLICON	SAMEA7774851	ERX4863629	COG-UK/QEUH-C32DA8	Illumina NovaSeq 6000	PAIRED	PCR	VIRAL RNA	Severe acute respiratory syndrome coronavirus 2	Homo sapiens	ILLUMINA	2020-12-11	United Kingdom	Europe	21	4650.24	7698	0.707755	139056027
ERR5057561	PRJEB37886	AMPLICON	SAMEA7774852	ERX4863630	COG-UK/QEUH-C32801	Illumina NovaSeq 6000	PAIRED	PCR	VIRAL RNA	Severe acute respiratory syndrome coronavirus 2	Homo sapiens	ILLUMINA	2020-12-11	United Kingdom	Europe	38	4668.28	7135	0.721031	139595531
ERR5057562	PRJEB37886	AMPLICON	SAMEA7774853	ERX4863631	COG-UK/QEUH-C32D11	Illumina NovaSeq 6000	PAIRED	PCR	VIRAL RNA	Severe acute respiratory syndrome coronavirus 2	Homo sapiens	ILLUMINA	2020-12-11	United Kingdom	Europe	23	4699.11	7931	0.701334	140517449
ERR5057563	PRJEB37886	AMPLICON	SAMEA7774854	ERX4863632	COG-UK/QEUH-C327AA	Illumina NovaSeq 6000	PAIRED	PCR	VIRAL RNA	Severe acute respiratory syndrome coronavirus 2	Homo sapiens	ILLUMINA	2020-12-11	United Kingdom	Europe	32	3759.57	3567	0.972277	112422515
ERR5057564	PRJEB37886	AMPLICON	SAMEA7774855	ERX4863633	COG-UK/QEUH-C32D3F	Illumina NovaSeq 6000	PAIRED	PCR	VIRAL RNA	Severe acute respiratory syndrome coronavirus 2	Homo sapiens	ILLUMINA	2020-12-11	United Kingdom	Europe	4	12.636	0	0.0217369	377854
ERR5057565	PRJEB37886	AMPLICON	SAMEA7774856	ERX4863634	COG-UK/QEUH-C327C8	Illumina NovaSeq 6000	PAIRED	PCR	VIRAL RNA	Severe acute respiratory syndrome coronavirus 2	Homo sapiens	ILLUMINA	2020-12-11	United Kingdom	Europe	58	1723.05	783	0.903421	51524512
ERR5057566	PRJEB37886	AMPLICON	SAMEA7774857	ERX4863635	COG-UK/QEUH-C32DB7	Illumina NovaSeq 6000	PAIRED	PCR	VIRAL RNA	Severe acute respiratory syndrome coronavirus 2	Homo sapiens	ILLUMINA	2020-12-11	United Kingdom	Europe	26	4606.15	5182	0.801257	137737592
ERR5057567	PRJEB37886	AMPLICON	SAMEA7774858	ERX4863636	COG-UK/QEUH-C327D7	Illumina NovaSeq 6000	PAIRED	PCR	VIRAL RNA	Severe acute respiratory syndrome coronavirus 2	Homo sapiens	ILLUMINA	2020-12-11	United Kingdom	Europe	30	3129.97	2473	0.95365	93595502
ERR5057568	PRJEB37886	AMPLICON	SAMEA7774859	ERX4863637	COG-UK/QEUH-C3194B	Illumina NovaSeq 6000	PAIRED	PCR	VIRAL RNA	Severe acute respiratory syndrome coronavirus 2	Homo sapiens	ILLUMINA	2020-12-11	United Kingdom	Europe	26	4736.32	7768	0.726783	141630253
ERR5057569	PRJEB37886	AMPLICON	SAMEA7774860	ERX4863638	COG-UK/QEUH-C326AD	Illumina NovaSeq 6000	PAIRED	PCR	VIRAL RNA	Severe acute respiratory syndrome coronavirus 2	Homo sapiens	ILLUMINA	2020-12-10	United Kingdom	Europe	25	4189.15	3966	0.987727	125268298
ERR5057570	PRJEB37886	AMPLICON	SAMEA7774861	ERX4863639	COG-UK/QEUH-C31D9A	Illumina NovaSeq 6000	PAIRED	PCR	VIRAL RNA	Severe acute respiratory syndrome coronavirus 2	Homo sapiens	ILLUMINA	2020-12-10	United Kingdom	Europe	40	4347.76	4134	0.973648	130011059
ERR5057571	PRJEB37886	AMPLICON	SAMEA7774862	ERX4863640	COG-UK/QEUH-C32643	Illumina NovaSeq 6000	PAIRED	PCR	VIRAL RNA	Severe acute respiratory syndrome coronavirus 2	Homo sapiens	ILLUMINA	2020-12-09	United Kingdom	Europe	23	4657.96	6769	0.739859	139286879
ERR5057572	PRJEB37886	AMPLICON	SAMEA7774863	ERX4863641	COG-UK/QEUH-C32670	Illumina NovaSeq 6000	PAIRED	PCR	VIRAL RNA	Severe acute respiratory syndrome coronavirus 2	Homo sapiens	ILLUMINA	2020-12-10	United Kingdom	Europe	33	4674.06	7182	0.737886	139768423
ERR5057573	PRJEB37886	AMPLICON	SAMEA7774864	ERX4863642	COG-UK/QEUH-C31DA9	Illumina NovaSeq 6000	PAIRED	PCR	VIRAL RNA	Severe acute respiratory syndrome coronavirus 2	Homo sapiens	ILLUMINA	2020-12-09	United Kingdom	Europe	56	4593.29	5166	0.784035	137353252
ERR5057574	PRJEB37886	AMPLICON	SAMEA7774865	ERX4863643	COG-UK/QEUH-C31DB8	Illumina NovaSeq 6000	PAIRED	PCR	VIRAL RNA	Severe acute respiratory syndrome coronavirus 2	Homo sapiens	ILLUMINA	2020-12-10	United Kingdom	Europe	37	4610.09	5153	0.802963	137855376
ERR5057575	PRJEB37886	AMPLICON	SAMEA7774866	ERX4863644	COG-UK/QEUH-C32625	Illumina NovaSeq 6000	PAIRED	PCR	VIRAL RNA	Severe acute respiratory syndrome coronavirus 2	Homo sapiens	ILLUMINA	2020-12-10	United Kingdom	Europe	25	4660.43	6645	0.732468	139360721
ERR5057576	PRJEB37886	AMPLICON	SAMEA7774867	ERX4863645	COG-UK/QEUH-C31DD6	Illumina NovaSeq 6000	PAIRED	PCR	VIRAL RNA	Severe acute respiratory syndrome coronavirus 2	Homo sapiens	ILLUMINA	2020-12-09	United Kingdom	Europe	54	833.109	226	0.705147	24912472
ERR5057577	PRJEB37886	AMPLICON	SAMEA7774868	ERX4863646	COG-UK/QEUH-C32616	Illumina NovaSeq 6000	PAIRED	PCR	VIRAL RNA	Severe acute respiratory syndrome coronavirus 2	Homo sapiens	ILLUMINA	2020-12-09	United Kingdom	Europe	25	4738.24	8000	0.679363	141687724
ERR5057578	PRJEB37886	AMPLICON	SAMEA7774869	ERX4863647	COG-UK/QEUH-C32652	Illumina NovaSeq 6000	PAIRED	PCR	VIRAL RNA	Severe acute respiratory syndrome coronavirus 2	Homo sapiens	ILLUMINA	2020-12-09	United Kingdom	Europe	42	4682.65	7585	0.715647	140025387
ERR5057579	PRJEB37886	AMPLICON	SAMEA7774870	ERX4863648	COG-UK/QEUH-C32AED	Illumina NovaSeq 6000	PAIRED	PCR	VIRAL RNA	Severe acute respiratory syndrome coronavirus 2	Homo sapiens	ILLUMINA	2020-12-11	United Kingdom	Europe	31	4715.57	7781	0.716249	141009563
ERR5057580	PRJEB37886	AMPLICON	SAMEA7774871	ERX4863649	COG-UK/QEUH-C32B08	Illumina NovaSeq 6000	PAIRED	PCR	VIRAL RNA	Severe acute respiratory syndrome coronavirus 2	Homo sapiens	ILLUMINA	2020-12-11	United Kingdom	Europe	25	4686.6	7277	0.734542	140143254
ERR5057581	PRJEB37886	AMPLICON	SAMEA7774872	ERX4863650	COG-UK/QEUH-C32A92	Illumina NovaSeq 6000	PAIRED	PCR	VIRAL RNA	Severe acute respiratory syndrome coronavirus 2	Homo sapiens	ILLUMINA	2020-12-11	United Kingdom	Europe	25	4706.91	7999	0.676688	140750664
ERR5057582	PRJEB37886	AMPLICON	SAMEA7774873	ERX4863651	COG-UK/QEUH-C32AB0	Illumina NovaSeq 6000	PAIRED	PCR	VIRAL RNA	Severe acute respiratory syndrome coronavirus 2	Homo sapiens	ILLUMINA	2020-12-11	United Kingdom	Europe	5	43.9622	0	0.0135104	1314603
ERR5057583	PRJEB37886	AMPLICON	SAMEA7774874	ERX4863652	COG-UK/QEUH-C32AA1	Illumina NovaSeq 6000	PAIRED	PCR	VIRAL RNA	Severe acute respiratory syndrome coronavirus 2	Homo sapiens	ILLUMINA	2020-12-11	United Kingdom	Europe	28	4733.69	7994	0.703107	141551545
ERR5057584	PRJEB37886	AMPLICON	SAMEA7774875	ERX4863653	COG-UK/QEUH-C32B17	Illumina NovaSeq 6000	PAIRED	PCR	VIRAL RNA	Severe acute respiratory syndrome coronavirus 2	Homo sapiens	ILLUMINA	2020-12-11	United Kingdom	Europe	27	4688.85	6620	0.735177	140210582
ERR5057585	PRJEB37886	AMPLICON	SAMEA7774876	ERX4863654	COG-UK/QEUH-C32B26	Illumina NovaSeq 6000	PAIRED	PCR	VIRAL RNA	Severe acute respiratory syndrome coronavirus 2	Homo sapiens	ILLUMINA	2020-12-11	United Kingdom	Europe	25	4701.9	7985	0.695181	140601021
ERR5057586	PRJEB37886	AMPLICON	SAMEA7774877	ERX4863655	COG-UK/QEUH-C31E1F	Illumina NovaSeq 6000	PAIRED	PCR	VIRAL RNA	Severe acute respiratory syndrome coronavirus 2	Homo sapiens	ILLUMINA	2020-12-10	United Kingdom	Europe	29	3936.32	3746	0.963515	117707909
ERR5057587	PRJEB37886	AMPLICON	SAMEA7774878	ERX4863656	COG-UK/QEUH-C31E2E	Illumina NovaSeq 6000	PAIRED	PCR	VIRAL RNA	Severe acute respiratory syndrome coronavirus 2	Homo sapiens	ILLUMINA	2020-12-10	United Kingdom	Europe	42	4722.2	7962	0.708792	141207823
ERR5057588	PRJEB37886	AMPLICON	SAMEA7774879	ERX4863657	COG-UK/QEUH-C328A7	Illumina NovaSeq 6000	PAIRED	PCR	VIRAL RNA	Severe acute respiratory syndrome coronavirus 2	Homo sapiens	ILLUMINA	2020-12-09	United Kingdom	Europe	41	4418.85	4383	0.923352	132136826
ERR5057589	PRJEB37886	AMPLICON	SAMEA7774880	ERX4863658	COG-UK/QEUH-C31DF4	Illumina NovaSeq 6000	PAIRED	PCR	VIRAL RNA	Severe acute respiratory syndrome coronavirus 2	Homo sapiens	ILLUMINA	2020-12-04	United Kingdom	Europe	29	4692.96	6851	0.738822	140333462
ERR5057590	PRJEB37886	AMPLICON	SAMEA7774881	ERX4863659	COG-UK/QEUH-C328F2	Illumina NovaSeq 6000	PAIRED	PCR	VIRAL RNA	Severe acute respiratory syndrome coronavirus 2	Homo sapiens	ILLUMINA	2020-12-10	United Kingdom	Europe	22	4640.37	5758	0.751062	138760922
ERR5057591	PRJEB37886	AMPLICON	SAMEA7774882	ERX4863660	COG-UK/QEUH-C3285C	Illumina NovaSeq 6000	PAIRED	PCR	VIRAL RNA	Severe acute respiratory syndrome coronavirus 2	Homo sapiens	ILLUMINA	2020-12-09	United Kingdom	Europe	18	4273.48	4081	0.970605	127789986
ERR5057592	PRJEB37886	AMPLICON	SAMEA7774883	ERX4863661	COG-UK/QEUH-C31E3D	Illumina NovaSeq 6000	PAIRED	PCR	VIRAL RNA	Severe acute respiratory syndrome coronavirus 2	Homo sapiens	ILLUMINA	2020-12-10	United Kingdom	Europe	38	4444.35	4447	0.884861	132899419
ERR5057593	PRJEB37886	AMPLICON	SAMEA7774884	ERX4863662	COG-UK/QEUH-C3286B	Illumina NovaSeq 6000	PAIRED	PCR	VIRAL RNA	Severe acute respiratory syndrome coronavirus 2	Homo sapiens	ILLUMINA	2020-12-10	United Kingdom	Europe	40	4719.88	7956	0.706016	141138713
ERR5057594	PRJEB37886	AMPLICON	SAMEA7774885	ERX4863663	COG-UK/QEUH-C31B36	Illumina NovaSeq 6000	PAIRED	PCR	VIRAL RNA	Severe acute respiratory syndrome coronavirus 2	Homo sapiens	ILLUMINA	2020-12-11	United Kingdom	Europe	24	4484.33	4658	0.897101	134094913
ERR5057595	PRJEB37886	AMPLICON	SAMEA7774886	ERX4863664	COG-UK/QEUH-C32898	Illumina NovaSeq 6000	PAIRED	PCR	VIRAL RNA	Severe acute respiratory syndrome coronavirus 2	Homo sapiens	ILLUMINA	2020-12-09	United Kingdom	Europe	26	4434.5	4199	0.909909	132604976
ERR5057596	PRJEB37886	AMPLICON	SAMEA7774887	ERX4863665	COG-UK/QEUH-C31AFD	Illumina NovaSeq 6000	PAIRED	PCR	VIRAL RNA	Severe acute respiratory syndrome coronavirus 2	Homo sapiens	ILLUMINA	2020-12-11	United Kingdom	Europe	28	4655.8	6393	0.746514	139222443
ERR5057597	PRJEB37886	AMPLICON	SAMEA7774888	ERX4863666	COG-UK/QEUH-C3290E	Illumina NovaSeq 6000	PAIRED	PCR	VIRAL RNA	Severe acute respiratory syndrome coronavirus 2	Homo sapiens	ILLUMINA	2020-12-09	United Kingdom	Europe	45	4476.54	4271	0.90837	133862120
ERR5057598	PRJEB37886	AMPLICON	SAMEA7774889	ERX4863667	COG-UK/QEUH-C32ACF	Illumina NovaSeq 6000	PAIRED	PCR	VIRAL RNA	Severe acute respiratory syndrome coronavirus 2	Homo sapiens	ILLUMINA	2020-12-11	United Kingdom	Europe	25	3700.07	3443	0.978932	110643154
ERR5057599	PRJEB37886	AMPLICON	SAMEA7774890	ERX4863668	COG-UK/QEUH-C32B35	Illumina NovaSeq 6000	PAIRED	PCR	VIRAL RNA	Severe acute respiratory syndrome coronavirus 2	Homo sapiens	ILLUMINA	2020-12-11	United Kingdom	Europe	24	4704.36	8002	0.654383	140674462
ERR5057600	PRJEB37886	AMPLICON	SAMEA7774891	ERX4863669	COG-UK/QEUH-C32BBD	Illumina NovaSeq 6000	PAIRED	PCR	VIRAL RNA	Severe acute respiratory syndrome coronavirus 2	Homo sapiens	ILLUMINA	2020-12-11	United Kingdom	Europe	42	1438.59	513	0.800655	43018186
ERR5057601	PRJEB37886	AMPLICON	SAMEA7774892	ERX4863670	COG-UK/QEUH-C32CC9	Illumina NovaSeq 6000	PAIRED	PCR	VIRAL RNA	Severe acute respiratory syndrome coronavirus 2	Homo sapiens	ILLUMINA	2020-12-11	United Kingdom	Europe	23	4710.49	7771	0.71441	140857645
ERR5057602	PRJEB37886	AMPLICON	SAMEA7774893	ERX4863671	COG-UK/QEUH-C32BCC	Illumina NovaSeq 6000	PAIRED	PCR	VIRAL RNA	Severe acute respiratory syndrome coronavirus 2	Homo sapiens	ILLUMINA	2020-12-11	United Kingdom	Europe	26	4674.36	7270	0.712002	139777406
ERR5057603	PRJEB37886	AMPLICON	SAMEA7774894	ERX4863672	COG-UK/QEUH-C32C05	Illumina NovaSeq 6000	PAIRED	PCR	VIRAL RNA	Severe acute respiratory syndrome coronavirus 2	Homo sapiens	ILLUMINA	2020-12-11	United Kingdom	Europe	28	3727.41	3188	0.978999	111460757
ERR5057604	PRJEB37886	AMPLICON	SAMEA7774895	ERX4863673	COG-UK/QEUH-C32B71	Illumina NovaSeq 6000	PAIRED	PCR	VIRAL RNA	Severe acute respiratory syndrome coronavirus 2	Homo sapiens	ILLUMINA	2020-12-11	United Kingdom	Europe	22	4095.32	3766	0.976022	122462228
ERR5057605	PRJEB37886	AMPLICON	SAMEA7774896	ERX4863674	COG-UK/QEUH-C32CD8	Illumina NovaSeq 6000	PAIRED	PCR	VIRAL RNA	Severe acute respiratory syndrome coronavirus 2	Homo sapiens	ILLUMINA	2020-12-11	United Kingdom	Europe	57	1007.52	308	0.72889	30127866
ERR5057606	PRJEB37886	AMPLICON	SAMEA7774897	ERX4863675	COG-UK/QEUH-C32B53	Illumina NovaSeq 6000	PAIRED	PCR	VIRAL RNA	Severe acute respiratory syndrome coronavirus 2	Homo sapiens	ILLUMINA	2020-12-11	United Kingdom	Europe	23	4600.02	5034	0.814233	137554353
ERR5057607	PRJEB37886	AMPLICON	SAMEA7774898	ERX4863676	COG-UK/QEUH-C31B45	Illumina NovaSeq 6000	PAIRED	PCR	VIRAL RNA	Severe acute respiratory syndrome coronavirus 2	Homo sapiens	ILLUMINA	2020-12-11	United Kingdom	Europe	29	4729.87	7824	0.724643	141437312
ERR5057608	PRJEB37886	AMPLICON	SAMEA7774899	ERX4863677	COG-UK/QEUH-C3287A	Illumina NovaSeq 6000	PAIRED	PCR	VIRAL RNA	Severe acute respiratory syndrome coronavirus 2	Homo sapiens	ILLUMINA	2020-12-10	United Kingdom	Europe	62	704.988	173	0.591613	21081247
ERR5057609	PRJEB37886	AMPLICON	SAMEA7774900	ERX4863678	COG-UK/QEUH-C328B6	Illumina NovaSeq 6000	PAIRED	PCR	VIRAL RNA	Severe acute respiratory syndrome coronavirus 2	Homo sapiens	ILLUMINA	2020-12-09	United Kingdom	Europe	43	4158.73	3933	0.973381	124358505
ERR5057610	PRJEB37886	AMPLICON	SAMEA7774901	ERX4863679	COG-UK/QEUH-C31B81	Illumina NovaSeq 6000	PAIRED	PCR	VIRAL RNA	Severe acute respiratory syndrome coronavirus 2	Homo sapiens	ILLUMINA	2020-12-11	United Kingdom	Europe	33	4651.19	5493	0.773601	139084611
ERR5057611	PRJEB37886	AMPLICON	SAMEA7774902	ERX4863680	COG-UK/QEUH-C328D4	Illumina NovaSeq 6000	PAIRED	PCR	VIRAL RNA	Severe acute respiratory syndrome coronavirus 2	Homo sapiens	ILLUMINA	2020-12-10	United Kingdom	Europe	54	1011.06	240	0.709026	30233588
ERR5057612	PRJEB37886	AMPLICON	SAMEA7774903	ERX4863681	COG-UK/QEUH-C31B90	Illumina NovaSeq 6000	PAIRED	PCR	VIRAL RNA	Severe acute respiratory syndrome coronavirus 2	Homo sapiens	ILLUMINA	2020-12-11	United Kingdom	Europe	31	3035.18	2318	0.98027	90760976
ERR5057613	PRJEB37886	AMPLICON	SAMEA7774904	ERX4863682	COG-UK/QEUH-C32889	Illumina NovaSeq 6000	PAIRED	PCR	VIRAL RNA	Severe acute respiratory syndrome coronavirus 2	Homo sapiens	ILLUMINA	2020-12-09	United Kingdom	Europe	20	4678.5	7197	0.719359	139901227
ERR5057614	PRJEB37886	AMPLICON	SAMEA7774905	ERX4863683	COG-UK/QEUH-C328C5	Illumina NovaSeq 6000	PAIRED	PCR	VIRAL RNA	Severe acute respiratory syndrome coronavirus 2	Homo sapiens	ILLUMINA	2020-12-09	United Kingdom	Europe	21	4695.65	7987	0.694378	140413883
ERR5057615	PRJEB37886	AMPLICON	SAMEA7774906	ERX4863684	COG-UK/QEUH-C328E3	Illumina NovaSeq 6000	PAIRED	PCR	VIRAL RNA	Severe acute respiratory syndrome coronavirus 2	Homo sapiens	ILLUMINA	2020-12-09	United Kingdom	Europe	22	4649.78	6741	0.722904	139042419
ERR5057616	PRJEB37886	AMPLICON	SAMEA7774907	ERX4863685	COG-UK/QEUH-C31BBE	Illumina NovaSeq 6000	PAIRED	PCR	VIRAL RNA	Severe acute respiratory syndrome coronavirus 2	Homo sapiens	ILLUMINA	2020-12-11	United Kingdom	Europe	35	3742	3487	0.973481	111897061
ERR5057617	PRJEB37886	AMPLICON	SAMEA7774908	ERX4863686	COG-UK/QEUH-C32106	Illumina NovaSeq 6000	PAIRED	PCR	VIRAL RNA	Severe acute respiratory syndrome coronavirus 2	Homo sapiens	ILLUMINA	2020-12-11	United Kingdom	Europe	21	4030.5	3742	0.978296	120523949
ERR5057618	PRJEB37886	AMPLICON	SAMEA7774909	ERX4863687	COG-UK/QEUH-C32133	Illumina NovaSeq 6000	PAIRED	PCR	VIRAL RNA	Severe acute respiratory syndrome coronavirus 2	Homo sapiens	ILLUMINA	2020-12-11	United Kingdom	Europe	24	3477.9	2925	0.991339	103999524
ERR5057619	PRJEB37886	AMPLICON	SAMEA7774910	ERX4863688	COG-UK/QEUH-C32CE7	Illumina NovaSeq 6000	PAIRED	PCR	VIRAL RNA	Severe acute respiratory syndrome coronavirus 2	Homo sapiens	ILLUMINA	2020-12-11	United Kingdom	Europe	27	4727.69	7443	0.702672	141372230
ERR5057620	PRJEB37886	AMPLICON	SAMEA7774911	ERX4863689	COG-UK/QEUH-C32BDB	Illumina NovaSeq 6000	PAIRED	PCR	VIRAL RNA	Severe acute respiratory syndrome coronavirus 2	Homo sapiens	ILLUMINA	2020-12-11	United Kingdom	Europe	27	4694.54	7964	0.68876	140380923
ERR5057621	PRJEB37886	AMPLICON	SAMEA7774912	ERX4863690	COG-UK/QEUH-C32C32	Illumina NovaSeq 6000	PAIRED	PCR	VIRAL RNA	Severe acute respiratory syndrome coronavirus 2	Homo sapiens	ILLUMINA	2020-12-11	United Kingdom	Europe	29	3651.1	3109	0.98144	109178882
ERR5057622	PRJEB37886	AMPLICON	SAMEA7774913	ERX4863691	COG-UK/QEUH-C32C6F	Illumina NovaSeq 6000	PAIRED	PCR	VIRAL RNA	Severe acute respiratory syndrome coronavirus 2	Homo sapiens	ILLUMINA	2020-12-11	United Kingdom	Europe	24	4699.88	7822	0.715814	140540570
ERR5057623	PRJEB37886	AMPLICON	SAMEA7774914	ERX4863692	COG-UK/QEUH-C32B44	Illumina NovaSeq 6000	PAIRED	PCR	VIRAL RNA	Severe acute respiratory syndrome coronavirus 2	Homo sapiens	ILLUMINA	2020-12-11	United Kingdom	Europe	32	2347.78	1220	0.947698	70205796
ERR5057624	PRJEB37886	AMPLICON	SAMEA7774915	ERX4863693	COG-UK/QEUH-C32CAB	Illumina NovaSeq 6000	PAIRED	PCR	VIRAL RNA	Severe acute respiratory syndrome coronavirus 2	Homo sapiens	ILLUMINA	2020-12-11	United Kingdom	Europe	29	4547.28	4868	0.810119	135977321
ERR5057625	PRJEB37886	AMPLICON	SAMEA7774916	ERX4863694	COG-UK/QEUH-C32B62	Illumina NovaSeq 6000	PAIRED	PCR	VIRAL RNA	Severe acute respiratory syndrome coronavirus 2	Homo sapiens	ILLUMINA	2020-12-11	United Kingdom	Europe	22	4460.29	4549	0.892619	133376130
ERR5057626	PRJEB37886	AMPLICON	SAMEA7774917	ERX4863695	COG-UK/QEUH-C32CBA	Illumina NovaSeq 6000	PAIRED	PCR	VIRAL RNA	Severe acute respiratory syndrome coronavirus 2	Homo sapiens	ILLUMINA	2020-12-11	United Kingdom	Europe	24	4729.84	7995	0.696887	141436308
ERR5057627	PRJEB37886	AMPLICON	SAMEA7774919	ERX4863696	COG-UK/QEUH-C32CF6	Illumina NovaSeq 6000	PAIRED	PCR	VIRAL RNA	Severe acute respiratory syndrome coronavirus 2	Homo sapiens	ILLUMINA	2020-12-11	United Kingdom	Europe	20	4573.96	4913	0.791693	136775246
ERR5057628	PRJEB37886	AMPLICON	SAMEA7774920	ERX4863697	COG-UK/QEUH-C32BEA	Illumina NovaSeq 6000	PAIRED	PCR	VIRAL RNA	Severe acute respiratory syndrome coronavirus 2	Homo sapiens	ILLUMINA	2020-12-11	United Kingdom	Europe	29	4662.84	6434	0.731465	139432983
ERR5057629	PRJEB37886	AMPLICON	SAMEA7774921	ERX4863698	COG-UK/QEUH-C32C7E	Illumina NovaSeq 6000	PAIRED	PCR	VIRAL RNA	Severe acute respiratory syndrome coronavirus 2	Homo sapiens	ILLUMINA	2020-12-11	United Kingdom	Europe	19	4662.51	5951	0.755409	139423038
ERR5057630	PRJEB37886	AMPLICON	SAMEA7774922	ERX4863699	COG-UK/QEUH-C32BAE	Illumina NovaSeq 6000	PAIRED	PCR	VIRAL RNA	Severe acute respiratory syndrome coronavirus 2	Homo sapiens	ILLUMINA	2020-12-11	United Kingdom	Europe	32	4651.04	7258	0.706785	139080026
ERR5057631	PRJEB37886	AMPLICON	SAMEA7774923	ERX4863700	COG-UK/QEUH-C32C23	Illumina NovaSeq 6000	PAIRED	PCR	VIRAL RNA	Severe acute respiratory syndrome coronavirus 2	Homo sapiens	ILLUMINA	2020-12-11	United Kingdom	Europe	24	3693.31	3276	0.983112	110441001
ERR5057632	PRJEB37886	AMPLICON	SAMEA7774924	ERX4863701	COG-UK/QEUH-C31BCD	Illumina NovaSeq 6000	PAIRED	PCR	VIRAL RNA	Severe acute respiratory syndrome coronavirus 2	Homo sapiens	ILLUMINA	2020-12-11	United Kingdom	Europe	23	4721.97	7959	0.69809	141201198
ERR5057633	PRJEB37886	AMPLICON	SAMEA7774925	ERX4863702	COG-UK/QEUH-C321AC	Illumina NovaSeq 6000	PAIRED	PCR	VIRAL RNA	Severe acute respiratory syndrome coronavirus 2	Homo sapiens	ILLUMINA	2020-12-11	United Kingdom	Europe	29	4666.36	6366	0.754138	139538308
ERR5057634	PRJEB37886	AMPLICON	SAMEA7774926	ERX4863703	COG-UK/QEUH-C31B63	Illumina NovaSeq 6000	PAIRED	PCR	VIRAL RNA	Severe acute respiratory syndrome coronavirus 2	Homo sapiens	ILLUMINA	2020-12-11	United Kingdom	Europe	23	4675.56	6561	0.749289	139813321
ERR5057635	PRJEB37886	AMPLICON	SAMEA7774927	ERX4863704	COG-UK/QEUH-C320FA	Illumina NovaSeq 6000	PAIRED	PCR	VIRAL RNA	Severe acute respiratory syndrome coronavirus 2	Homo sapiens	ILLUMINA	2020-12-11	United Kingdom	Europe	23	4448.6	4444	0.889409	133026440
ERR5057636	PRJEB37886	AMPLICON	SAMEA7774928	ERX4863705	COG-UK/QEUH-C32115	Illumina NovaSeq 6000	PAIRED	PCR	VIRAL RNA	Severe acute respiratory syndrome coronavirus 2	Homo sapiens	ILLUMINA	2020-12-11	United Kingdom	Europe	26	4035.87	3855	0.975487	120684698
ERR5057637	PRJEB37886	AMPLICON	SAMEA7774929	ERX4863706	COG-UK/QEUH-C320DC	Illumina NovaSeq 6000	PAIRED	PCR	VIRAL RNA	Severe acute respiratory syndrome coronavirus 2	Homo sapiens	ILLUMINA	2020-12-11	United Kingdom	Europe	23	4689.19	7953	0.690767	140220991
ERR5057638	PRJEB37886	AMPLICON	SAMEA7774930	ERX4863707	COG-UK/QEUH-C31B72	Illumina NovaSeq 6000	PAIRED	PCR	VIRAL RNA	Severe acute respiratory syndrome coronavirus 2	Homo sapiens	ILLUMINA	2020-12-11	United Kingdom	Europe	28	3027.99	2199	0.960338	90546001
ERR5057639	PRJEB37886	AMPLICON	SAMEA7774931	ERX4863708	COG-UK/QEUH-C32142	Illumina NovaSeq 6000	PAIRED	PCR	VIRAL RNA	Severe acute respiratory syndrome coronavirus 2	Homo sapiens	ILLUMINA	2020-12-11	United Kingdom	Europe	24	4704.07	7875	0.725646	140665855
ERR5057640	PRJEB37886	AMPLICON	SAMEA7774932	ERX4863709	COG-UK/QEUH-C32027	Illumina NovaSeq 6000	PAIRED	PCR	VIRAL RNA	Severe acute respiratory syndrome coronavirus 2	Homo sapiens	ILLUMINA	2020-12-11	United Kingdom	Europe	21	3298.08	2673	0.967127	98622519
ERR5057641	PRJEB37886	AMPLICON	SAMEA7774933	ERX4863710	COG-UK/QEUH-C321BB	Illumina NovaSeq 6000	PAIRED	PCR	VIRAL RNA	Severe acute respiratory syndrome coronavirus 2	Homo sapiens	ILLUMINA	2020-12-11	United Kingdom	Europe	26	4146.39	3898	0.986523	123989649
ERR5057642	PRJEB37886	AMPLICON	SAMEA7774934	ERX4863711	COG-UK/QEUH-C32054	Illumina NovaSeq 6000	PAIRED	PCR	VIRAL RNA	Severe acute respiratory syndrome coronavirus 2	Homo sapiens	ILLUMINA	2020-12-11	United Kingdom	Europe	35	2914.14	2016	0.940775	87141549
ERR5057643	PRJEB37886	AMPLICON	SAMEA7774935	ERX4863712	COG-UK/QEUH-C32151	Illumina NovaSeq 6000	PAIRED	PCR	VIRAL RNA	Severe acute respiratory syndrome coronavirus 2	Homo sapiens	ILLUMINA	2020-12-11	United Kingdom	Europe	23	4608.84	5336	0.768585	137818085
ERR5057644	PRJEB37886	AMPLICON	SAMEA7774936	ERX4863713	COG-UK/QEUH-C31FFE	Illumina NovaSeq 6000	PAIRED	PCR	VIRAL RNA	Severe acute respiratory syndrome coronavirus 2	Homo sapiens	ILLUMINA	2020-12-11	United Kingdom	Europe	24	4646.08	6754	0.737886	138931679
ERR5057645	PRJEB37886	AMPLICON	SAMEA7774937	ERX4863714	COG-UK/QEUH-C321D9	Illumina NovaSeq 6000	PAIRED	PCR	VIRAL RNA	Severe acute respiratory syndrome coronavirus 2	Homo sapiens	ILLUMINA	2020-12-11	United Kingdom	Europe	52	1349.94	471	0.795104	40367117
ERR5057646	PRJEB37886	AMPLICON	SAMEA7774938	ERX4863715	COG-UK/QEUH-C32C14	Illumina NovaSeq 6000	PAIRED	PCR	VIRAL RNA	Severe acute respiratory syndrome coronavirus 2	Homo sapiens	ILLUMINA	2020-12-11	United Kingdom	Europe	22	4710.4	7902	0.721533	140855192
ERR5057647	PRJEB37886	AMPLICON	SAMEA7774939	ERX4863716	COG-UK/QEUH-C3328A	Illumina NovaSeq 6000	PAIRED	PCR	VIRAL RNA	Severe acute respiratory syndrome coronavirus 2	Homo sapiens	ILLUMINA	2020-12-11	United Kingdom	Europe	23	4717.59	7996	0.698391	141070209
ERR5057648	PRJEB37886	AMPLICON	SAMEA7774940	ERX4863717	COG-UK/QEUH-C32C41	Illumina NovaSeq 6000	PAIRED	PCR	VIRAL RNA	Severe acute respiratory syndrome coronavirus 2	Homo sapiens	ILLUMINA	2020-12-11	United Kingdom	Europe	36	1989.63	852	0.855466	59495949
ERR5057649	PRJEB37886	AMPLICON	SAMEA7774941	ERX4863718	COG-UK/QEUH-C32C8D	Illumina NovaSeq 6000	PAIRED	PCR	VIRAL RNA	Severe acute respiratory syndrome coronavirus 2	Homo sapiens	ILLUMINA	2020-12-11	United Kingdom	Europe	21	4676.44	7979	0.697555	139839640
ERR5057650	PRJEB37886	AMPLICON	SAMEA7774942	ERX4863719	COG-UK/QEUH-C332A8	Illumina NovaSeq 6000	PAIRED	PCR	VIRAL RNA	Severe acute respiratory syndrome coronavirus 2	Homo sapiens	ILLUMINA	2020-12-11	United Kingdom	Europe	20	4691.87	7987	0.67923	140300931
ERR5057651	PRJEB37886	AMPLICON	SAMEA7774943	ERX4863720	COG-UK/QEUH-C32C9C	Illumina NovaSeq 6000	PAIRED	PCR	VIRAL RNA	Severe acute respiratory syndrome coronavirus 2	Homo sapiens	ILLUMINA	2020-12-11	United Kingdom	Europe	34	2521.06	1595	0.925793	75387195
ERR5057652	PRJEB37886	AMPLICON	SAMEA7774944	ERX4863721	COG-UK/QEUH-C3323F	Illumina NovaSeq 6000	PAIRED	PCR	VIRAL RNA	Severe acute respiratory syndrome coronavirus 2	Homo sapiens	ILLUMINA	2020-12-11	United Kingdom	Europe	62	936.879	208	0.633515	28015492
ERR5057653	PRJEB37886	AMPLICON	SAMEA7774945	ERX4863722	COG-UK/QEUH-C33642	Illumina NovaSeq 6000	PAIRED	PCR	VIRAL RNA	Severe acute respiratory syndrome coronavirus 2	Homo sapiens	ILLUMINA	2020-12-11	United Kingdom	Europe	24	4703.3	7539	0.716416	140642808
ERR5057654	PRJEB37886	AMPLICON	SAMEA7774946	ERX4863723	COG-UK/QEUH-C3326C	Illumina NovaSeq 6000	PAIRED	PCR	VIRAL RNA	Severe acute respiratory syndrome coronavirus 2	Homo sapiens	ILLUMINA	2020-12-11	United Kingdom	Europe	28	4718.2	7955	0.716818	141088469
ERR5057655	PRJEB37886	AMPLICON	SAMEA7774947	ERX4863724	COG-UK/QEUH-C33563	Illumina NovaSeq 6000	PAIRED	PCR	VIRAL RNA	Severe acute respiratory syndrome coronavirus 2	Homo sapiens	ILLUMINA	2020-12-11	United Kingdom	Europe	24	4113.76	3884	0.973949	123013859
ERR5057656	PRJEB37886	AMPLICON	SAMEA7774948	ERX4863725	COG-UK/QEUH-C332B7	Illumina NovaSeq 6000	PAIRED	PCR	VIRAL RNA	Severe acute respiratory syndrome coronavirus 2	Homo sapiens	ILLUMINA	2020-12-11	United Kingdom	Europe	25	4654.6	6231	0.740561	139186647
ERR5057657	PRJEB37886	AMPLICON	SAMEA7774949	ERX4863726	COG-UK/QEUH-C3324E	Illumina NovaSeq 6000	PAIRED	PCR	VIRAL RNA	Severe acute respiratory syndrome coronavirus 2	Homo sapiens	ILLUMINA	2020-12-11	United Kingdom	Europe	45	4709.03	7909	0.705849	140814078
ERR5057658	PRJEB37886	AMPLICON	SAMEA7774950	ERX4863727	COG-UK/QEUH-C33536	Illumina NovaSeq 6000	PAIRED	PCR	VIRAL RNA	Severe acute respiratory syndrome coronavirus 2	Homo sapiens	ILLUMINA	2020-12-11	United Kingdom	Europe	22	4737.9	7937	0.702505	141677522
ERR5057659	PRJEB37886	AMPLICON	SAMEA7774951	ERX4863728	COG-UK/ALDP-C235DF	Illumina NovaSeq 6000	PAIRED	PCR	VIRAL RNA	Severe acute respiratory syndrome coronavirus 2	Homo sapiens	ILLUMINA	2020-12-06	United Kingdom	Europe	25	4239.32	4033	0.983313	126768284
ERR5057660	PRJEB37886	AMPLICON	SAMEA7774952	ERX4863729	COG-UK/CAMC-C26BDA	Illumina NovaSeq 6000	PAIRED	PCR	VIRAL RNA	Severe acute respiratory syndrome coronavirus 2	Homo sapiens	ILLUMINA	2020-12-07	United Kingdom	Europe	30	4736.05	7481	0.733104	141622049
ERR5057661	PRJEB37886	AMPLICON	SAMEA7774953	ERX4863730	COG-UK/ALDP-C23627	Illumina NovaSeq 6000	PAIRED	PCR	VIRAL RNA	Severe acute respiratory syndrome coronavirus 2	Homo sapiens	ILLUMINA	2020-12-06	United Kingdom	Europe	29	4690.99	6213	0.759656	140274626
ERR5057662	PRJEB37886	AMPLICON	SAMEA7774954	ERX4863731	COG-UK/CAMC-C26B70	Illumina NovaSeq 6000	PAIRED	PCR	VIRAL RNA	Severe acute respiratory syndrome coronavirus 2	Homo sapiens	ILLUMINA	2020-12-07	United Kingdom	Europe	44	4301	4085	0.99057	128612792
ERR5057663	PRJEB37886	AMPLICON	SAMEA7774955	ERX4863732	COG-UK/ALDP-C23636	Illumina NovaSeq 6000	PAIRED	PCR	VIRAL RNA	Severe acute respiratory syndrome coronavirus 2	Homo sapiens	ILLUMINA	2020-12-05	United Kingdom	Europe	24	4694.45	7878	0.707855	140378024
ERR5057664	PRJEB37886	AMPLICON	SAMEA7774956	ERX4863733	COG-UK/CAMC-C26BE9	Illumina NovaSeq 6000	PAIRED	PCR	VIRAL RNA	Severe acute respiratory syndrome coronavirus 2	Homo sapiens	ILLUMINA	2020-12-07	United Kingdom	Europe	47	2219.99	1195	0.935525	66384315
ERR5057665	PRJEB37886	AMPLICON	SAMEA7774957	ERX4863734	COG-UK/ALDP-C23609	Illumina NovaSeq 6000	PAIRED	PCR	VIRAL RNA	Severe acute respiratory syndrome coronavirus 2	Homo sapiens	ILLUMINA	2020-12-05	United Kingdom	Europe	34	1745.27	628	0.870314	52188872
ERR5057666	PRJEB37886	AMPLICON	SAMEA7774958	ERX4863735	COG-UK/CAMC-C26B61	Illumina NovaSeq 6000	PAIRED	PCR	VIRAL RNA	Severe acute respiratory syndrome coronavirus 2	Homo sapiens	ILLUMINA	2020-12-07	United Kingdom	Europe	44	4313.95	4085	0.976691	128999963
ERR5057667	PRJEB37886	AMPLICON	SAMEA7774959	ERX4863736	COG-UK/ALDP-C23645	Illumina NovaSeq 6000	PAIRED	PCR	VIRAL RNA	Severe acute respiratory syndrome coronavirus 2	Homo sapiens	ILLUMINA	2020-12-05	United Kingdom	Europe	24	4179.97	3906	0.986657	124993568
ERR5057668	PRJEB37886	AMPLICON	SAMEA7774960	ERX4863737	COG-UK/CAMC-C26BCB	Illumina NovaSeq 6000	PAIRED	PCR	VIRAL RNA	Severe acute respiratory syndrome coronavirus 2	Homo sapiens	ILLUMINA	2020-12-07	United Kingdom	Europe	40	4616.02	5029	0.81042	138032946
ERR5057669	PRJEB37886	AMPLICON	SAMEA7774961	ERX4863738	COG-UK/ALDP-C235EE	Illumina NovaSeq 6000	PAIRED	PCR	VIRAL RNA	Severe acute respiratory syndrome coronavirus 2	Homo sapiens	ILLUMINA	2020-12-06	United Kingdom	Europe	25	4470.79	4327	0.971675	133690005
ERR5057670	PRJEB37886	AMPLICON	SAMEA7774962	ERX4863739	COG-UK/CAMC-C26C04	Illumina NovaSeq 6000	PAIRED	PCR	VIRAL RNA	Severe acute respiratory syndrome coronavirus 2	Homo sapiens	ILLUMINA	2020-12-07	United Kingdom	Europe	44	4186.09	3995	0.981172	125176738
ERR5057671	PRJEB37886	AMPLICON	SAMEA7774963	ERX4863740	COG-UK/ALDP-C23654	Illumina NovaSeq 6000	PAIRED	PCR	VIRAL RNA	Severe acute respiratory syndrome coronavirus 2	Homo sapiens	ILLUMINA	2020-12-06	United Kingdom	Europe	32	4095.47	3910	0.991339	122466746
ERR5057672	PRJEB37886	AMPLICON	SAMEA7774964	ERX4863741	COG-UK/CAMC-C26BF8	Illumina NovaSeq 6000	PAIRED	PCR	VIRAL RNA	Severe acute respiratory syndrome coronavirus 2	Homo sapiens	ILLUMINA	2020-12-07	United Kingdom	Europe	26	3328.22	2760	0.98134	99523742
ERR5057673	PRJEB37886	AMPLICON	SAMEA7774965	ERX4863742	COG-UK/ALDP-C235FD	Illumina NovaSeq 6000	PAIRED	PCR	VIRAL RNA	Severe acute respiratory syndrome coronavirus 2	Homo sapiens	ILLUMINA	2020-12-06	United Kingdom	Europe	30	4692.48	6624	0.745945	140319291
ERR5057674	PRJEB37886	AMPLICON	SAMEA7774966	ERX4863743	COG-UK/CAMC-C26B52	Illumina NovaSeq 6000	PAIRED	PCR	VIRAL RNA	Severe acute respiratory syndrome coronavirus 2	Homo sapiens	ILLUMINA	2020-12-07	United Kingdom	Europe	34	4717.93	7541	0.732301	141080391
ERR5057675	PRJEB37886	AMPLICON	SAMEA7774967	ERX4863744	COG-UK/MILK-C2EAE4	Illumina NovaSeq 6000	PAIRED	PCR	VIRAL RNA	Severe acute respiratory syndrome coronavirus 2	Homo sapiens	ILLUMINA	2020-12-07	United Kingdom	Europe	44	4700.39	6925	0.740327	140555837
ERR5057676	PRJEB37886	AMPLICON	SAMEA7774968	ERX4863745	COG-UK/MILK-C301DB	Illumina NovaSeq 6000	PAIRED	PCR	VIRAL RNA	Severe acute respiratory syndrome coronavirus 2	Homo sapiens	ILLUMINA	2020-12-07	United Kingdom	Europe	51	1642.91	610	0.840451	49127835
ERR5057677	PRJEB37886	AMPLICON	SAMEA7774969	ERX4863746	COG-UK/MILK-C2EB0F	Illumina NovaSeq 6000	PAIRED	PCR	VIRAL RNA	Severe acute respiratory syndrome coronavirus 2	Homo sapiens	ILLUMINA	2020-12-07	United Kingdom	Europe	45	4599.78	4901	0.837575	137547214
ERR5057678	PRJEB37886	AMPLICON	SAMEA7774970	ERX4863747	COG-UK/MILK-C301F9	Illumina NovaSeq 6000	PAIRED	PCR	VIRAL RNA	Severe acute respiratory syndrome coronavirus 2	Homo sapiens	ILLUMINA	2020-12-07	United Kingdom	Europe	26	4475.45	4425	0.935525	133829379
ERR5057679	PRJEB37886	AMPLICON	SAMEA7774971	ERX4863748	COG-UK/MILK-C2EAB7	Illumina NovaSeq 6000	PAIRED	PCR	VIRAL RNA	Severe acute respiratory syndrome coronavirus 2	Homo sapiens	ILLUMINA	2020-12-07	United Kingdom	Europe	42	4628.54	5227	0.823162	138407311
ERR5057680	PRJEB37886	AMPLICON	SAMEA7774972	ERX4863749	COG-UK/MILK-C30205	Illumina NovaSeq 6000	PAIRED	PCR	VIRAL RNA	Severe acute respiratory syndrome coronavirus 2	Homo sapiens	ILLUMINA	2020-12-07	United Kingdom	Europe	32	1996.73	945	0.884527	59708074
ERR5057681	PRJEB37886	AMPLICON	SAMEA7774973	ERX4863750	COG-UK/MILK-C2EAF3	Illumina NovaSeq 6000	PAIRED	PCR	VIRAL RNA	Severe acute respiratory syndrome coronavirus 2	Homo sapiens	ILLUMINA	2020-12-07	United Kingdom	Europe	100	1399.64	390	0.765375	41853291
ERR5057682	PRJEB37886	AMPLICON	SAMEA7774974	ERX4863751	COG-UK/MILK-C2EAD5	Illumina NovaSeq 6000	PAIRED	PCR	VIRAL RNA	Severe acute respiratory syndrome coronavirus 2	Homo sapiens	ILLUMINA	2020-12-07	United Kingdom	Europe	41	2567.82	1588	0.962412	76785492
ERR5057683	PRJEB37886	AMPLICON	SAMEA7774975	ERX4863752	COG-UK/MILK-C301BD	Illumina NovaSeq 6000	PAIRED	PCR	VIRAL RNA	Severe acute respiratory syndrome coronavirus 2	Homo sapiens	ILLUMINA	2020-12-07	United Kingdom	Europe	45	4692.29	7744	0.721366	140313678
ERR5057684	PRJEB37886	AMPLICON	SAMEA7774976	ERX4863753	COG-UK/MILK-C2EAC6	Illumina NovaSeq 6000	PAIRED	PCR	VIRAL RNA	Severe acute respiratory syndrome coronavirus 2	Homo sapiens	ILLUMINA	2020-12-07	United Kingdom	Europe	65	1026.35	266	0.682641	30690916
ERR5057685	PRJEB37886	AMPLICON	SAMEA7774977	ERX4863754	COG-UK/MILK-C301AE	Illumina NovaSeq 6000	PAIRED	PCR	VIRAL RNA	Severe acute respiratory syndrome coronavirus 2	Homo sapiens	ILLUMINA	2020-12-07	United Kingdom	Europe	47	2445	1635	0.959402	73112808
ERR5057686	PRJEB37886	AMPLICON	SAMEA7774978	ERX4863755	COG-UK/MILK-C30180	Illumina NovaSeq 6000	PAIRED	PCR	VIRAL RNA	Severe acute respiratory syndrome coronavirus 2	Homo sapiens	ILLUMINA	2020-12-07	United Kingdom	Europe	30	4660.37	5642	0.813664	139359106
ERR5057687	PRJEB37886	AMPLICON	SAMEA7774979	ERX4863756	COG-UK/MILK-C2EA99	Illumina NovaSeq 6000	PAIRED	PCR	VIRAL RNA	Severe acute respiratory syndrome coronavirus 2	Homo sapiens	ILLUMINA	2020-12-07	United Kingdom	Europe	43	4595.61	4692	0.89496	137422421
ERR5057688	PRJEB37886	AMPLICON	SAMEA7774980	ERX4863757	COG-UK/ALDP-C23584	Illumina NovaSeq 6000	PAIRED	PCR	VIRAL RNA	Severe acute respiratory syndrome coronavirus 2	Homo sapiens	ILLUMINA	2020-12-06	United Kingdom	Europe	22	4652.26	4733	0.905795	139116600
ERR5057689	PRJEB37886	AMPLICON	SAMEA7774981	ERX4863758	COG-UK/CAMC-C26C22	Illumina NovaSeq 6000	PAIRED	PCR	VIRAL RNA	Severe acute respiratory syndrome coronavirus 2	Homo sapiens	ILLUMINA	2020-12-07	United Kingdom	Europe	41	4694.18	5895	0.783232	140370099
ERR5057690	PRJEB37886	AMPLICON	SAMEA7774982	ERX4863759	COG-UK/ALDP-C235C0	Illumina NovaSeq 6000	PAIRED	PCR	VIRAL RNA	Severe acute respiratory syndrome coronavirus 2	Homo sapiens	ILLUMINA	2020-12-06	United Kingdom	Europe	152	706.953	159	0.569909	21140001
ERR5057691	PRJEB37886	AMPLICON	SAMEA7774983	ERX4863760	COG-UK/CAMC-C26B43	Illumina NovaSeq 6000	PAIRED	PCR	VIRAL RNA	Severe acute respiratory syndrome coronavirus 2	Homo sapiens	ILLUMINA	2020-12-07	United Kingdom	Europe	33	4660.2	6710	0.749657	139353887
ERR5057692	PRJEB37886	AMPLICON	SAMEA7774984	ERX4863761	COG-UK/ALDP-C23663	Illumina NovaSeq 6000	PAIRED	PCR	VIRAL RNA	Severe acute respiratory syndrome coronavirus 2	Homo sapiens	ILLUMINA	2020-12-06	United Kingdom	Europe	25	4391.08	4180	0.979434	131306351
ERR5057693	PRJEB37886	AMPLICON	SAMEA7774985	ERX4863762	COG-UK/ALDP-C23672	Illumina NovaSeq 6000	PAIRED	PCR	VIRAL RNA	Severe acute respiratory syndrome coronavirus 2	Homo sapiens	ILLUMINA	2020-12-05	United Kingdom	Europe	36	1946.06	853	0.893623	58193023
ERR5057694	PRJEB37886	AMPLICON	SAMEA7774986	ERX4863763	COG-UK/CAMC-C2692B	Illumina NovaSeq 6000	PAIRED	PCR	VIRAL RNA	Severe acute respiratory syndrome coronavirus 2	Homo sapiens	ILLUMINA	2020-12-07	United Kingdom	Europe	28	4491.23	4451	0.942213	134301337
ERR5057695	PRJEB37886	AMPLICON	SAMEA7774987	ERX4863764	COG-UK/ALDP-C235A2	Illumina NovaSeq 6000	PAIRED	PCR	VIRAL RNA	Severe acute respiratory syndrome coronavirus 2	Homo sapiens	ILLUMINA	2020-12-06	United Kingdom	Europe	25	4634.19	4628	0.81654	138576199
ERR5057696	PRJEB37886	AMPLICON	SAMEA7774988	ERX4863765	COG-UK/CAMC-C2693A	Illumina NovaSeq 6000	PAIRED	PCR	VIRAL RNA	Severe acute respiratory syndrome coronavirus 2	Homo sapiens	ILLUMINA	2020-12-07	United Kingdom	Europe	41	4666.11	6761	0.751597	139530738
ERR5057697	PRJEB37886	AMPLICON	SAMEA7774989	ERX4863766	COG-UK/ALDP-C23593	Illumina NovaSeq 6000	PAIRED	PCR	VIRAL RNA	Severe acute respiratory syndrome coronavirus 2	Homo sapiens	ILLUMINA	2020-12-06	United Kingdom	Europe	73	1245.45	356	0.756245	37242706
ERR5057698	PRJEB37886	AMPLICON	SAMEA7774990	ERX4863767	COG-UK/CAMC-C26949	Illumina NovaSeq 6000	PAIRED	PCR	VIRAL RNA	Severe acute respiratory syndrome coronavirus 2	Homo sapiens	ILLUMINA	2020-12-07	United Kingdom	Europe	29	4680.66	6398	0.75872	139965827
ERR5057699	PRJEB37886	AMPLICON	SAMEA7774991	ERX4863768	COG-UK/ALDP-C23618	Illumina NovaSeq 6000	PAIRED	PCR	VIRAL RNA	Severe acute respiratory syndrome coronavirus 2	Homo sapiens	ILLUMINA	2020-12-06	United Kingdom	Europe	23	4666.15	5639	0.768552	139531906
ERR5057700	PRJEB37886	AMPLICON	SAMEA7774992	ERX4863769	COG-UK/CAMC-C26976	Illumina NovaSeq 6000	PAIRED	PCR	VIRAL RNA	Severe acute respiratory syndrome coronavirus 2	Homo sapiens	ILLUMINA	2020-12-07	United Kingdom	Europe	38	4357.41	4141	0.978531	130299486
ERR5057701	PRJEB37886	AMPLICON	SAMEA7774993	ERX4863770	COG-UK/ALDP-C23681	Illumina NovaSeq 6000	PAIRED	PCR	VIRAL RNA	Severe acute respiratory syndrome coronavirus 2	Homo sapiens	ILLUMINA	2020-12-05	United Kingdom	Europe	2	32.8899	0	0.0110691	983508
ERR5057702	PRJEB37886	AMPLICON	SAMEA7774994	ERX4863771	COG-UK/CAMC-C26958	Illumina NovaSeq 6000	PAIRED	PCR	VIRAL RNA	Severe acute respiratory syndrome coronavirus 2	Homo sapiens	ILLUMINA	2020-12-07	United Kingdom	Europe	39	3707.79	3435	0.990168	110873896
ERR5057703	PRJEB37886	AMPLICON	SAMEA7774995	ERX4863772	COG-UK/MILK-C30074	Illumina NovaSeq 6000	PAIRED	PCR	VIRAL RNA	Severe acute respiratory syndrome coronavirus 2	Homo sapiens	ILLUMINA	2020-12-07	United Kingdom	Europe	45	4422.12	4231	0.991004	132234743
ERR5057704	PRJEB37886	AMPLICON	SAMEA7774996	ERX4863773	COG-UK/MILK-C302E7	Illumina NovaSeq 6000	PAIRED	PCR	VIRAL RNA	Severe acute respiratory syndrome coronavirus 2	Homo sapiens	ILLUMINA	2020-12-07	United Kingdom	Europe	28	4703.7	7233	0.724375	140654773
ERR5057705	PRJEB37886	AMPLICON	SAMEA7774997	ERX4863774	COG-UK/MILK-C300A1	Illumina NovaSeq 6000	PAIRED	PCR	VIRAL RNA	Severe acute respiratory syndrome coronavirus 2	Homo sapiens	ILLUMINA	2020-12-07	United Kingdom	Europe	29	3266.59	2599	0.975354	97680716
ERR5057706	PRJEB37886	AMPLICON	SAMEA7774998	ERX4863775	COG-UK/MILK-C302C9	Illumina NovaSeq 6000	PAIRED	PCR	VIRAL RNA	Severe acute respiratory syndrome coronavirus 2	Homo sapiens	ILLUMINA	2020-12-07	United Kingdom	Europe	42	4682.72	6055	0.754841	140027237
ERR5057707	PRJEB37886	AMPLICON	SAMEA7774999	ERX4863776	COG-UK/MILK-C30092	Illumina NovaSeq 6000	PAIRED	PCR	VIRAL RNA	Severe acute respiratory syndrome coronavirus 2	Homo sapiens	ILLUMINA	2020-12-07	United Kingdom	Europe	22	4030.67	3804	0.991339	120528982
ERR5057708	PRJEB37886	AMPLICON	SAMEA7775000	ERX4863777	COG-UK/MILK-C302F6	Illumina NovaSeq 6000	PAIRED	PCR	VIRAL RNA	Severe acute respiratory syndrome coronavirus 2	Homo sapiens	ILLUMINA	2020-12-07	United Kingdom	Europe	36	1996.53	898	0.880179	59702151
ERR5057709	PRJEB37886	AMPLICON	SAMEA7775001	ERX4863778	COG-UK/MILK-C302BA	Illumina NovaSeq 6000	PAIRED	PCR	VIRAL RNA	Severe acute respiratory syndrome coronavirus 2	Homo sapiens	ILLUMINA	2020-12-07	United Kingdom	Europe	42	4624.21	5353	0.798348	138277650
ERR5057710	PRJEB37886	AMPLICON	SAMEA7775002	ERX4863779	COG-UK/MILK-C30038	Illumina NovaSeq 6000	PAIRED	PCR	VIRAL RNA	Severe acute respiratory syndrome coronavirus 2	Homo sapiens	ILLUMINA	2020-12-07	United Kingdom	Europe	26	4582.14	4704	0.860081	137019810
ERR5057711	PRJEB37886	AMPLICON	SAMEA7775003	ERX4863780	COG-UK/MILK-C302D8	Illumina NovaSeq 6000	PAIRED	PCR	VIRAL RNA	Severe acute respiratory syndrome coronavirus 2	Homo sapiens	ILLUMINA	2020-12-07	United Kingdom	Europe	38	3189.2	2678	0.990168	95366666
ERR5057712	PRJEB37886	AMPLICON	SAMEA7775004	ERX4863781	COG-UK/MILK-C30083	Illumina NovaSeq 6000	PAIRED	PCR	VIRAL RNA	Severe acute respiratory syndrome coronavirus 2	Homo sapiens	ILLUMINA	2020-12-07	United Kingdom	Europe	21	4643.15	6135	0.767548	138844153
ERR5057713	PRJEB37886	AMPLICON	SAMEA7775005	ERX4863782	COG-UK/MILK-C305DF	Illumina NovaSeq 6000	PAIRED	PCR	VIRAL RNA	Severe acute respiratory syndrome coronavirus 2	Homo sapiens	ILLUMINA	2020-12-07	United Kingdom	Europe	57	1049.88	271	0.688894	31394656
ERR5057714	PRJEB37886	AMPLICON	SAMEA7775006	ERX4863783	COG-UK/MILK-C3001A	Illumina NovaSeq 6000	PAIRED	PCR	VIRAL RNA	Severe acute respiratory syndrome coronavirus 2	Homo sapiens	ILLUMINA	2020-12-07	United Kingdom	Europe	26	4636.81	5444	0.79079	138654442
ERR5057715	PRJEB37886	AMPLICON	SAMEA7775007	ERX4863784	COG-UK/MILK-C30654	Illumina NovaSeq 6000	PAIRED	PCR	VIRAL RNA	Severe acute respiratory syndrome coronavirus 2	Homo sapiens	ILLUMINA	2020-12-07	United Kingdom	Europe	28	2652.38	1694	0.96385	79314052
ERR5057716	PRJEB37886	AMPLICON	SAMEA7775008	ERX4863785	COG-UK/MILK-C30056	Illumina NovaSeq 6000	PAIRED	PCR	VIRAL RNA	Severe acute respiratory syndrome coronavirus 2	Homo sapiens	ILLUMINA	2020-12-07	United Kingdom	Europe	22	3370.46	2946	0.990804	100787008
ERR5057717	PRJEB37886	AMPLICON	SAMEA7775009	ERX4863786	COG-UK/MILK-C30627	Illumina NovaSeq 6000	PAIRED	PCR	VIRAL RNA	Severe acute respiratory syndrome coronavirus 2	Homo sapiens	ILLUMINA	2020-12-07	United Kingdom	Europe	80	595.445	104	0.505769	17805601
ERR5057718	PRJEB37886	AMPLICON	SAMEA7775010	ERX4863787	COG-UK/ALDP-C235B1	Illumina NovaSeq 6000	PAIRED	PCR	VIRAL RNA	Severe acute respiratory syndrome coronavirus 2	Homo sapiens	ILLUMINA	2020-12-06	United Kingdom	Europe	74	618.112	126	0.545129	18483408
ERR5057719	PRJEB37886	AMPLICON	SAMEA7775011	ERX4863788	COG-UK/CAMC-C26985	Illumina NovaSeq 6000	PAIRED	PCR	VIRAL RNA	Severe acute respiratory syndrome coronavirus 2	Homo sapiens	ILLUMINA	2020-12-07	United Kingdom	Europe	92	1056.49	290	0.673812	31592263
ERR5057720	PRJEB37886	AMPLICON	SAMEA7775012	ERX4863789	COG-UK/ALDP-C25FDF	Illumina NovaSeq 6000	PAIRED	PCR	VIRAL RNA	Severe acute respiratory syndrome coronavirus 2	Homo sapiens	ILLUMINA	2020-12-06	United Kingdom	Europe	33	4699.93	6759	0.729726	140542128
ERR5057721	PRJEB37886	AMPLICON	SAMEA7775013	ERX4863790	COG-UK/ALDP-C25F75	Illumina NovaSeq 6000	PAIRED	PCR	VIRAL RNA	Severe acute respiratory syndrome coronavirus 2	Homo sapiens	ILLUMINA	2020-12-06	United Kingdom	Europe	26	3491.7	2968	0.990302	104412431
ERR5057722	PRJEB37886	AMPLICON	SAMEA7775014	ERX4863791	COG-UK/CAMC-C26606	Illumina NovaSeq 6000	PAIRED	PCR	VIRAL RNA	Severe acute respiratory syndrome coronavirus 2	Homo sapiens	ILLUMINA	2020-12-07	United Kingdom	Europe	42	4697.64	7759	0.715614	140473393
ERR5057723	PRJEB37886	AMPLICON	SAMEA7775015	ERX4863792	COG-UK/ALDP-C25FA2	Illumina NovaSeq 6000	PAIRED	PCR	VIRAL RNA	Severe acute respiratory syndrome coronavirus 2	Homo sapiens	ILLUMINA	2020-12-06	United Kingdom	Europe	23	4229.6	4006	0.976825	126477659
ERR5057724	PRJEB37886	AMPLICON	SAMEA7775016	ERX4863793	COG-UK/CAMC-C26642	Illumina NovaSeq 6000	PAIRED	PCR	VIRAL RNA	Severe acute respiratory syndrome coronavirus 2	Homo sapiens	ILLUMINA	2020-12-07	United Kingdom	Europe	45	4481.54	4289	0.956994	134011530
ERR5057725	PRJEB37886	AMPLICON	SAMEA7775017	ERX4863794	COG-UK/ALDP-C25FFD	Illumina NovaSeq 6000	PAIRED	PCR	VIRAL RNA	Severe acute respiratory syndrome coronavirus 2	Homo sapiens	ILLUMINA	2020-12-06	United Kingdom	Europe	25	4676.36	6303	0.747015	139837339
ERR5057726	PRJEB37886	AMPLICON	SAMEA7775018	ERX4863795	COG-UK/CAMC-C26615	Illumina NovaSeq 6000	PAIRED	PCR	VIRAL RNA	Severe acute respiratory syndrome coronavirus 2	Homo sapiens	ILLUMINA	2020-12-07	United Kingdom	Europe	22	4350.29	4045	0.987928	130086724
ERR5057727	PRJEB37886	AMPLICON	SAMEA7775019	ERX4863796	COG-UK/ALDP-C25FEE	Illumina NovaSeq 6000	PAIRED	PCR	VIRAL RNA	Severe acute respiratory syndrome coronavirus 2	Homo sapiens	ILLUMINA	2020-12-06	United Kingdom	Europe	28	3374.57	2904	0.982075	100909894
ERR5057728	PRJEB37886	AMPLICON	SAMEA7775020	ERX4863797	COG-UK/CAMC-C26633	Illumina NovaSeq 6000	PAIRED	PCR	VIRAL RNA	Severe acute respiratory syndrome coronavirus 2	Homo sapiens	ILLUMINA	2020-12-07	United Kingdom	Europe	61	961.678	212	0.633816	28757060
ERR5057729	PRJEB37886	AMPLICON	SAMEA7775021	ERX4863798	COG-UK/ALDP-C25F84	Illumina NovaSeq 6000	PAIRED	PCR	VIRAL RNA	Severe acute respiratory syndrome coronavirus 2	Homo sapiens	ILLUMINA	2020-12-06	United Kingdom	Europe	24	4558.63	4484	0.883022	136316687
ERR5057730	PRJEB37886	AMPLICON	SAMEA7775022	ERX4863799	COG-UK/CAMC-C26527	Illumina NovaSeq 6000	PAIRED	PCR	VIRAL RNA	Severe acute respiratory syndrome coronavirus 2	Homo sapiens	ILLUMINA	2020-12-07	United Kingdom	Europe	44	4652.96	5270	0.807845	139137572
ERR5057731	PRJEB37886	AMPLICON	SAMEA7775023	ERX4863800	COG-UK/ALDP-C25FC0	Illumina NovaSeq 6000	PAIRED	PCR	VIRAL RNA	Severe acute respiratory syndrome coronavirus 2	Homo sapiens	ILLUMINA	2020-12-06	United Kingdom	Europe	33	3838.56	3671	0.96599	114784565
ERR5057732	PRJEB37886	AMPLICON	SAMEA7775024	ERX4863801	COG-UK/CAMC-C26624	Illumina NovaSeq 6000	PAIRED	PCR	VIRAL RNA	Severe acute respiratory syndrome coronavirus 2	Homo sapiens	ILLUMINA	2020-12-07	United Kingdom	Europe	49	2162.32	1131	0.927031	64659820
ERR5057733	PRJEB37886	AMPLICON	SAMEA7775025	ERX4863802	COG-UK/MILK-C30047	Illumina NovaSeq 6000	PAIRED	PCR	VIRAL RNA	Severe acute respiratory syndrome coronavirus 2	Homo sapiens	ILLUMINA	2020-12-07	United Kingdom	Europe	43	3253.3	2770	0.978029	97283461
ERR5057734	PRJEB37886	AMPLICON	SAMEA7775026	ERX4863803	COG-UK/MILK-C30645	Illumina NovaSeq 6000	PAIRED	PCR	VIRAL RNA	Severe acute respiratory syndrome coronavirus 2	Homo sapiens	ILLUMINA	2020-12-07	United Kingdom	Europe	27	4609.63	4924	0.797713	137841878
ERR5057735	PRJEB37886	AMPLICON	SAMEA7775027	ERX4863804	COG-UK/MILK-C30029	Illumina NovaSeq 6000	PAIRED	PCR	VIRAL RNA	Severe acute respiratory syndrome coronavirus 2	Homo sapiens	ILLUMINA	2020-12-07	United Kingdom	Europe	28	4596.12	4816	0.874962	137437717
ERR5057736	PRJEB37886	AMPLICON	SAMEA7775028	ERX4863805	COG-UK/MILK-C3000B	Illumina NovaSeq 6000	PAIRED	PCR	VIRAL RNA	Severe acute respiratory syndrome coronavirus 2	Homo sapiens	ILLUMINA	2020-12-07	United Kingdom	Europe	32	1966.08	955	0.900144	58791660
ERR5057737	PRJEB37886	AMPLICON	SAMEA7775029	ERX4863806	COG-UK/MILK-C30636	Illumina NovaSeq 6000	PAIRED	PCR	VIRAL RNA	Severe acute respiratory syndrome coronavirus 2	Homo sapiens	ILLUMINA	2020-12-07	United Kingdom	Europe	38	2739.05	1862	0.954051	81905911
ERR5057738	PRJEB37886	AMPLICON	SAMEA7775030	ERX4863807	COG-UK/MILK-C2FD9F	Illumina NovaSeq 6000	PAIRED	PCR	VIRAL RNA	Severe acute respiratory syndrome coronavirus 2	Homo sapiens	ILLUMINA	2020-12-07	United Kingdom	Europe	24	4674.08	6427	0.750928	139768890
ERR5057739	PRJEB37886	AMPLICON	SAMEA7775031	ERX4863808	COG-UK/MILK-C30663	Illumina NovaSeq 6000	PAIRED	PCR	VIRAL RNA	Severe acute respiratory syndrome coronavirus 2	Homo sapiens	ILLUMINA	2020-12-07	United Kingdom	Europe	25	4656.48	6142	0.731967	139242726
ERR5057740	PRJEB37886	AMPLICON	SAMEA7775032	ERX4863809	COG-UK/MILK-C2FE05	Illumina NovaSeq 6000	PAIRED	PCR	VIRAL RNA	Severe acute respiratory syndrome coronavirus 2	Homo sapiens	ILLUMINA	2020-12-07	United Kingdom	Europe	33	2177.56	1176	0.922015	65115651
ERR5057741	PRJEB37886	AMPLICON	SAMEA7775033	ERX4863810	COG-UK/MILK-C30609	Illumina NovaSeq 6000	PAIRED	PCR	VIRAL RNA	Severe acute respiratory syndrome coronavirus 2	Homo sapiens	ILLUMINA	2020-12-07	United Kingdom	Europe	70	1138.47	370	0.775039	34043614
ERR5057742	PRJEB37886	AMPLICON	SAMEA7775034	ERX4863811	COG-UK/MILK-C2FD80	Illumina NovaSeq 6000	PAIRED	PCR	VIRAL RNA	Severe acute respiratory syndrome coronavirus 2	Homo sapiens	ILLUMINA	2020-12-07	United Kingdom	Europe	24	4595.12	4822	0.871953	137407763
ERR5057743	PRJEB37886	AMPLICON	SAMEA7775035	ERX4863812	COG-UK/MILK-C305FD	Illumina NovaSeq 6000	PAIRED	PCR	VIRAL RNA	Severe acute respiratory syndrome coronavirus 2	Homo sapiens	ILLUMINA	2020-12-07	United Kingdom	Europe	22	4621.07	4781	0.847808	138183841
ERR5057744	PRJEB37886	AMPLICON	SAMEA7775036	ERX4863813	COG-UK/MILK-C2FDF9	Illumina NovaSeq 6000	PAIRED	PCR	VIRAL RNA	Severe acute respiratory syndrome coronavirus 2	Homo sapiens	ILLUMINA	2020-12-07	United Kingdom	Europe	28	4676.48	5609	0.762031	139840694
ERR5057745	PRJEB37886	AMPLICON	SAMEA7775037	ERX4863814	COG-UK/MILK-C305EE	Illumina NovaSeq 6000	PAIRED	PCR	VIRAL RNA	Severe acute respiratory syndrome coronavirus 2	Homo sapiens	ILLUMINA	2020-12-07	United Kingdom	Europe	26	4719.47	7896	0.724275	141126419
ERR5057746	PRJEB37886	AMPLICON	SAMEA7775038	ERX4863815	COG-UK/MILK-C2FDBD	Illumina NovaSeq 6000	PAIRED	PCR	VIRAL RNA	Severe acute respiratory syndrome coronavirus 2	Homo sapiens	ILLUMINA	2020-12-07	United Kingdom	Europe	44	1754.84	745	0.876802	52474935
ERR5057747	PRJEB37886	AMPLICON	SAMEA7775039	ERX4863816	COG-UK/MILK-C308D6	Illumina NovaSeq 6000	PAIRED	PCR	VIRAL RNA	Severe acute respiratory syndrome coronavirus 2	Homo sapiens	ILLUMINA	2020-12-07	United Kingdom	Europe	25	4536.42	4570	0.930542	135652563
ERR5057748	PRJEB37886	AMPLICON	SAMEA7775040	ERX4863817	COG-UK/ALDP-C25FB1	Illumina NovaSeq 6000	PAIRED	PCR	VIRAL RNA	Severe acute respiratory syndrome coronavirus 2	Homo sapiens	ILLUMINA	2020-12-06	United Kingdom	Europe	29	2347.9	1341	0.919105	70209141
ERR5057749	PRJEB37886	AMPLICON	SAMEA7775041	ERX4863818	COG-UK/CAMC-C26554	Illumina NovaSeq 6000	PAIRED	PCR	VIRAL RNA	Severe acute respiratory syndrome coronavirus 2	Homo sapiens	ILLUMINA	2020-12-07	United Kingdom	Europe	47	4551.02	4846	0.89884	136089041
ERR5057750	PRJEB37886	AMPLICON	SAMEA7775042	ERX4863819	COG-UK/CAMC-C265EB	Illumina NovaSeq 6000	PAIRED	PCR	VIRAL RNA	Severe acute respiratory syndrome coronavirus 2	Homo sapiens	ILLUMINA	2020-12-07	United Kingdom	Europe	46	4014.03	3789	0.991171	120031421
ERR5057751	PRJEB37886	AMPLICON	SAMEA7775043	ERX4863820	COG-UK/ALDP-C25CBA	Illumina NovaSeq 6000	PAIRED	PCR	VIRAL RNA	Severe acute respiratory syndrome coronavirus 2	Homo sapiens	ILLUMINA	2020-12-06	United Kingdom	Europe	30	4726.83	7998	0.707488	141346356
ERR5057752	PRJEB37886	AMPLICON	SAMEA7775044	ERX4863821	COG-UK/CAMC-C26518	Illumina NovaSeq 6000	PAIRED	PCR	VIRAL RNA	Severe acute respiratory syndrome coronavirus 2	Homo sapiens	ILLUMINA	2020-12-07	United Kingdom	Europe	45	4608.61	4790	0.865799	137811342
ERR5057753	PRJEB37886	AMPLICON	SAMEA7775045	ERX4863822	COG-UK/ALDP-C25C50	Illumina NovaSeq 6000	PAIRED	PCR	VIRAL RNA	Severe acute respiratory syndrome coronavirus 2	Homo sapiens	ILLUMINA	2020-12-06	United Kingdom	Europe	43	807.768	177	0.64017	24154681
ERR5057754	PRJEB37886	AMPLICON	SAMEA7775046	ERX4863823	COG-UK/ALDP-C25CF6	Illumina NovaSeq 6000	PAIRED	PCR	VIRAL RNA	Severe acute respiratory syndrome coronavirus 2	Homo sapiens	ILLUMINA	2020-12-06	United Kingdom	Europe	28	4625.08	5277	0.81848	138303619
ERR5057755	PRJEB37886	AMPLICON	SAMEA7775047	ERX4863824	COG-UK/CAMC-C265FA	Illumina NovaSeq 6000	PAIRED	PCR	VIRAL RNA	Severe acute respiratory syndrome coronavirus 2	Homo sapiens	ILLUMINA	2020-12-07	United Kingdom	Europe	46	4648.06	5715	0.783667	138991024
ERR5057756	PRJEB37886	AMPLICON	SAMEA7775048	ERX4863825	COG-UK/ALDP-C25D11	Illumina NovaSeq 6000	PAIRED	PCR	VIRAL RNA	Severe acute respiratory syndrome coronavirus 2	Homo sapiens	ILLUMINA	2020-12-06	United Kingdom	Europe	26	4734.73	8000	0.694445	141582716
ERR5057757	PRJEB37886	AMPLICON	SAMEA7775049	ERX4863826	COG-UK/CAMC-C26651	Illumina NovaSeq 6000	PAIRED	PCR	VIRAL RNA	Severe acute respiratory syndrome coronavirus 2	Homo sapiens	ILLUMINA	2020-12-07	United Kingdom	Europe	108	610.512	120	0.537438	18256145
ERR5057758	PRJEB37886	AMPLICON	SAMEA7775050	ERX4863827	COG-UK/ALDP-C25C7E	Illumina NovaSeq 6000	PAIRED	PCR	VIRAL RNA	Severe acute respiratory syndrome coronavirus 2	Homo sapiens	ILLUMINA	2020-12-06	United Kingdom	Europe	29	4779.85	7988	0.708357	142931862
ERR5057759	PRJEB37886	AMPLICON	SAMEA7775051	ERX4863828	COG-UK/CAMC-C265AF	Illumina NovaSeq 6000	PAIRED	PCR	VIRAL RNA	Severe acute respiratory syndrome coronavirus 2	Homo sapiens	ILLUMINA	2020-12-07	United Kingdom	Europe	53	1828.61	878	0.898104	54680800
ERR5057760	PRJEB37886	AMPLICON	SAMEA7775052	ERX4863829	COG-UK/ALDP-C25CC9	Illumina NovaSeq 6000	PAIRED	PCR	VIRAL RNA	Severe acute respiratory syndrome coronavirus 2	Homo sapiens	ILLUMINA	2020-12-06	United Kingdom	Europe	28	4644.97	7258	0.730863	138898397
ERR5057761	PRJEB37886	AMPLICON	SAMEA7775053	ERX4863830	COG-UK/CAMC-C26590	Illumina NovaSeq 6000	PAIRED	PCR	VIRAL RNA	Severe acute respiratory syndrome coronavirus 2	Homo sapiens	ILLUMINA	2020-12-07	United Kingdom	Europe	43	4339.89	4101	0.978096	129775688
ERR5057762	PRJEB37886	AMPLICON	SAMEA7775054	ERX4863831	COG-UK/MILK-C2FE41	Illumina NovaSeq 6000	PAIRED	PCR	VIRAL RNA	Severe acute respiratory syndrome coronavirus 2	Homo sapiens	ILLUMINA	2020-12-07	United Kingdom	Europe	25	4654.3	5758	0.773969	139177607
ERR5057763	PRJEB37886	AMPLICON	SAMEA7775055	ERX4863832	COG-UK/MILK-C308E5	Illumina NovaSeq 6000	PAIRED	PCR	VIRAL RNA	Severe acute respiratory syndrome coronavirus 2	Homo sapiens	ILLUMINA	2020-12-07	United Kingdom	Europe	28	4348	4123	0.991205	130018095
ERR5057764	PRJEB37886	AMPLICON	SAMEA7775056	ERX4863833	COG-UK/MILK-C2FE23	Illumina NovaSeq 6000	PAIRED	PCR	VIRAL RNA	Severe acute respiratory syndrome coronavirus 2	Homo sapiens	ILLUMINA	2020-12-07	United Kingdom	Europe	21	4603.55	4766	0.85764	137659908
ERR5057765	PRJEB37886	AMPLICON	SAMEA7775057	ERX4863834	COG-UK/MILK-C308A9	Illumina NovaSeq 6000	PAIRED	PCR	VIRAL RNA	Severe acute respiratory syndrome coronavirus 2	Homo sapiens	ILLUMINA	2020-12-07	United Kingdom	Europe	24	4601.66	4715	0.92566	137603508
ERR5057766	PRJEB37886	AMPLICON	SAMEA7775058	ERX4863835	COG-UK/MILK-C2FDEA	Illumina NovaSeq 6000	PAIRED	PCR	VIRAL RNA	Severe acute respiratory syndrome coronavirus 2	Homo sapiens	ILLUMINA	2020-12-07	United Kingdom	Europe	26	4678.51	6342	0.749222	139901420
ERR5057767	PRJEB37886	AMPLICON	SAMEA7775059	ERX4863836	COG-UK/MILK-C3089A	Illumina NovaSeq 6000	PAIRED	PCR	VIRAL RNA	Severe acute respiratory syndrome coronavirus 2	Homo sapiens	ILLUMINA	2020-12-07	United Kingdom	Europe	35	2701.49	1647	0.914992	80782781
ERR5057768	PRJEB37886	AMPLICON	SAMEA7775060	ERX4863837	COG-UK/MILK-C308B8	Illumina NovaSeq 6000	PAIRED	PCR	VIRAL RNA	Severe acute respiratory syndrome coronavirus 2	Homo sapiens	ILLUMINA	2020-12-07	United Kingdom	Europe	29	4581.52	4761	0.832124	137001306
ERR5057769	PRJEB37886	AMPLICON	SAMEA7775061	ERX4863838	COG-UK/MILK-C308C7	Illumina NovaSeq 6000	PAIRED	PCR	VIRAL RNA	Severe acute respiratory syndrome coronavirus 2	Homo sapiens	ILLUMINA	2020-12-07	United Kingdom	Europe	27	4614.41	4706	0.89379	137984820
ERR5057770	PRJEB37886	AMPLICON	SAMEA7775062	ERX4863839	COG-UK/MILK-C2FED8	Illumina NovaSeq 6000	PAIRED	PCR	VIRAL RNA	Severe acute respiratory syndrome coronavirus 2	Homo sapiens	ILLUMINA	2020-12-07	United Kingdom	Europe	31	4399.33	4154	0.978096	131553085
ERR5057771	PRJEB37886	AMPLICON	SAMEA7775063	ERX4863840	COG-UK/MILK-C2FDAE	Illumina NovaSeq 6000	PAIRED	PCR	VIRAL RNA	Severe acute respiratory syndrome coronavirus 2	Homo sapiens	ILLUMINA	2020-12-07	United Kingdom	Europe	43	2104.45	1105	0.887001	62929447
ERR5057772	PRJEB37886	AMPLICON	SAMEA7775064	ERX4863841	COG-UK/MILK-C3086D	Illumina NovaSeq 6000	PAIRED	PCR	VIRAL RNA	Severe acute respiratory syndrome coronavirus 2	Homo sapiens	ILLUMINA	2020-12-07	United Kingdom	Europe	22	4717.63	7938	0.711233	141071163
ERR5057773	PRJEB37886	AMPLICON	SAMEA7775065	ERX4863842	COG-UK/MILK-C2FDDB	Illumina NovaSeq 6000	PAIRED	PCR	VIRAL RNA	Severe acute respiratory syndrome coronavirus 2	Homo sapiens	ILLUMINA	2020-12-07	United Kingdom	Europe	67	605.994	141	0.589874	18121042
ERR5057774	PRJEB37886	AMPLICON	SAMEA7775066	ERX4863843	COG-UK/MILK-C3087C	Illumina NovaSeq 6000	PAIRED	PCR	VIRAL RNA	Severe acute respiratory syndrome coronavirus 2	Homo sapiens	ILLUMINA	2020-12-07	United Kingdom	Europe	29	4687.96	6853	0.720062	140183959
ERR5057775	PRJEB37886	AMPLICON	SAMEA7775067	ERX4863844	COG-UK/ALDP-C25C6F	Illumina NovaSeq 6000	PAIRED	PCR	VIRAL RNA	Severe acute respiratory syndrome coronavirus 2	Homo sapiens	ILLUMINA	2020-12-06	United Kingdom	Europe	25	4580.78	4708	0.867706	136979001
ERR5057776	PRJEB37886	AMPLICON	SAMEA7775068	ERX4863845	COG-UK/CAMC-C26572	Illumina NovaSeq 6000	PAIRED	PCR	VIRAL RNA	Severe acute respiratory syndrome coronavirus 2	Homo sapiens	ILLUMINA	2020-12-07	United Kingdom	Europe	44	4734.42	7998	0.698659	141573349
ERR5057777	PRJEB37886	AMPLICON	SAMEA7775069	ERX4863846	COG-UK/ALDP-C25C8D	Illumina NovaSeq 6000	PAIRED	PCR	VIRAL RNA	Severe acute respiratory syndrome coronavirus 2	Homo sapiens	ILLUMINA	2020-12-06	United Kingdom	Europe	32	4692.92	6252	0.752132	140332454
ERR5057778	PRJEB37886	AMPLICON	SAMEA7775070	ERX4863847	COG-UK/CAMC-C265CD	Illumina NovaSeq 6000	PAIRED	PCR	VIRAL RNA	Severe acute respiratory syndrome coronavirus 2	Homo sapiens	ILLUMINA	2020-12-07	United Kingdom	Europe	45	4066.67	3865	0.971876	121605642
ERR5057779	PRJEB37886	AMPLICON	SAMEA7775071	ERX4863848	COG-UK/ALDP-C25CD8	Illumina NovaSeq 6000	PAIRED	PCR	VIRAL RNA	Severe acute respiratory syndrome coronavirus 2	Homo sapiens	ILLUMINA	2020-12-06	United Kingdom	Europe	28	4583.87	4540	0.931311	137071392
ERR5057780	PRJEB37886	AMPLICON	SAMEA7775072	ERX4863849	COG-UK/CAMC-C26581	Illumina NovaSeq 6000	PAIRED	PCR	VIRAL RNA	Severe acute respiratory syndrome coronavirus 2	Homo sapiens	ILLUMINA	2020-12-07	United Kingdom	Europe	42	4633.36	5606	0.782798	138551379
ERR5057781	PRJEB37886	AMPLICON	SAMEA7775073	ERX4863850	COG-UK/ALDP-C25CE7	Illumina NovaSeq 6000	PAIRED	PCR	VIRAL RNA	Severe acute respiratory syndrome coronavirus 2	Homo sapiens	ILLUMINA	2020-12-06	United Kingdom	Europe	27	4552.75	4861	0.91148	136140984
ERR5057782	PRJEB37886	AMPLICON	SAMEA7775074	ERX4863851	COG-UK/CAMC-C26536	Illumina NovaSeq 6000	PAIRED	PCR	VIRAL RNA	Severe acute respiratory syndrome coronavirus 2	Homo sapiens	ILLUMINA	2020-12-07	United Kingdom	Europe	42	4709.73	7657	0.741932	140835008
ERR5057783	PRJEB37886	AMPLICON	SAMEA7775075	ERX4863852	COG-UK/ALDP-C25D02	Illumina NovaSeq 6000	PAIRED	PCR	VIRAL RNA	Severe acute respiratory syndrome coronavirus 2	Homo sapiens	ILLUMINA	2020-12-06	United Kingdom	Europe	28	4635.42	5461	0.80089	138613098
ERR5057784	PRJEB37886	AMPLICON	SAMEA7775076	ERX4863853	COG-UK/CAMC-C265BE	Illumina NovaSeq 6000	PAIRED	PCR	VIRAL RNA	Severe acute respiratory syndrome coronavirus 2	Homo sapiens	ILLUMINA	2020-12-07	United Kingdom	Europe	47	4732.2	7883	0.719225	141507039
ERR5057785	PRJEB37886	AMPLICON	SAMEA7775077	ERX4863854	COG-UK/ALDP-C25C9C	Illumina NovaSeq 6000	PAIRED	PCR	VIRAL RNA	Severe acute respiratory syndrome coronavirus 2	Homo sapiens	ILLUMINA	2020-12-06	United Kingdom	Europe	26	4726.8	6884	0.733773	141345390
ERR5057786	PRJEB37886	AMPLICON	SAMEA7775078	ERX4863855	COG-UK/CAMC-C26563	Illumina NovaSeq 6000	PAIRED	PCR	VIRAL RNA	Severe acute respiratory syndrome coronavirus 2	Homo sapiens	ILLUMINA	2020-12-07	United Kingdom	Europe	44	4490.65	4259	0.957061	134284005
ERR5057787	PRJEB37886	AMPLICON	SAMEA7775079	ERX4863856	COG-UK/ALDP-C25CAB	Illumina NovaSeq 6000	PAIRED	PCR	VIRAL RNA	Severe acute respiratory syndrome coronavirus 2	Homo sapiens	ILLUMINA	2020-12-06	United Kingdom	Europe	57	1294.12	382	0.79574	38698020
ERR5057788	PRJEB37886	AMPLICON	SAMEA7775080	ERX4863857	COG-UK/CAMC-C265DC	Illumina NovaSeq 6000	PAIRED	PCR	VIRAL RNA	Severe acute respiratory syndrome coronavirus 2	Homo sapiens	ILLUMINA	2020-12-07	United Kingdom	Europe	23	4612.84	4796	0.835736	137937735
ERR5057789	PRJEB37886	AMPLICON	SAMEA7775081	ERX4863858	COG-UK/ALDP-C25B17	Illumina NovaSeq 6000	PAIRED	PCR	VIRAL RNA	Severe acute respiratory syndrome coronavirus 2	Homo sapiens	ILLUMINA	2020-12-06	United Kingdom	Europe	28	4736.36	7289	0.74949	141631242
ERR5057790	PRJEB37886	AMPLICON	SAMEA7775082	ERX4863859	COG-UK/CAMC-C26545	Illumina NovaSeq 6000	PAIRED	PCR	VIRAL RNA	Severe acute respiratory syndrome coronavirus 2	Homo sapiens	ILLUMINA	2020-12-07	United Kingdom	Europe	34	4562.5	4632	0.927432	136432297
ERR5057791	PRJEB37886	AMPLICON	SAMEA7775083	ERX4863860	COG-UK/MILK-C2FDCC	Illumina NovaSeq 6000	PAIRED	PCR	VIRAL RNA	Severe acute respiratory syndrome coronavirus 2	Homo sapiens	ILLUMINA	2020-12-07	United Kingdom	Europe	20	4478.88	4308	0.968598	133932061
ERR5057792	PRJEB37886	AMPLICON	SAMEA7775084	ERX4863861	COG-UK/MILK-C3085E	Illumina NovaSeq 6000	PAIRED	PCR	VIRAL RNA	Severe acute respiratory syndrome coronavirus 2	Homo sapiens	ILLUMINA	2020-12-07	United Kingdom	Europe	32	4565.28	4759	0.929271	136515695
ERR5057793	PRJEB37886	AMPLICON	SAMEA7775085	ERX4863862	COG-UK/MILK-C2FE14	Illumina NovaSeq 6000	PAIRED	PCR	VIRAL RNA	Severe acute respiratory syndrome coronavirus 2	Homo sapiens	ILLUMINA	2020-12-07	United Kingdom	Europe	18	4586.9	5082	0.853694	137162160
ERR5057794	PRJEB37886	AMPLICON	SAMEA7775086	ERX4863863	COG-UK/MILK-C3088B	Illumina NovaSeq 6000	PAIRED	PCR	VIRAL RNA	Severe acute respiratory syndrome coronavirus 2	Homo sapiens	ILLUMINA	2020-12-07	United Kingdom	Europe	44	2145.18	1194	0.897736	64147185
ERR5057795	PRJEB37886	AMPLICON	SAMEA7775087	ERX4863864	COG-UK/MILK-C2FE32	Illumina NovaSeq 6000	PAIRED	PCR	VIRAL RNA	Severe acute respiratory syndrome coronavirus 2	Homo sapiens	ILLUMINA	2020-12-07	United Kingdom	Europe	45	3541.18	3204	0.972912	105891844
ERR5057796	PRJEB37886	AMPLICON	SAMEA7775088	ERX4863865	COG-UK/MILK-C30812	Illumina NovaSeq 6000	PAIRED	PCR	VIRAL RNA	Severe acute respiratory syndrome coronavirus 2	Homo sapiens	ILLUMINA	2020-12-07	United Kingdom	Europe	24	4203.9	4028	0.987727	125709109
ERR5057797	PRJEB37886	AMPLICON	SAMEA7775089	ERX4863866	COG-UK/MILK-C2FE6F	Illumina NovaSeq 6000	PAIRED	PCR	VIRAL RNA	Severe acute respiratory syndrome coronavirus 2	Homo sapiens	ILLUMINA	2020-12-07	United Kingdom	Europe	40	4414.4	4117	0.977527	132003850
ERR5057798	PRJEB37886	AMPLICON	SAMEA7775090	ERX4863867	COG-UK/MILK-C307D9	Illumina NovaSeq 6000	PAIRED	PCR	VIRAL RNA	Severe acute respiratory syndrome coronavirus 2	Homo sapiens	ILLUMINA	2020-12-07	United Kingdom	Europe	27	4671.98	6001	0.771361	139706226
ERR5057799	PRJEB37886	AMPLICON	SAMEA7775091	ERX4863868	COG-UK/MILK-C2FEC9	Illumina NovaSeq 6000	PAIRED	PCR	VIRAL RNA	Severe acute respiratory syndrome coronavirus 2	Homo sapiens	ILLUMINA	2020-12-07	United Kingdom	Europe	21	3451.29	3012	0.986322	103203976
ERR5057800	PRJEB37886	AMPLICON	SAMEA7775092	ERX4863869	COG-UK/MILK-C307F7	Illumina NovaSeq 6000	PAIRED	PCR	VIRAL RNA	Severe acute respiratory syndrome coronavirus 2	Homo sapiens	ILLUMINA	2020-12-07	United Kingdom	Europe	28	4595.27	5074	0.831823	137412218
ERR5057801	PRJEB37886	AMPLICON	SAMEA7775093	ERX4863870	COG-UK/MILK-C2FEBA	Illumina NovaSeq 6000	PAIRED	PCR	VIRAL RNA	Severe acute respiratory syndrome coronavirus 2	Homo sapiens	ILLUMINA	2020-12-07	United Kingdom	Europe	17	4664.01	6676	0.734876	139467983
ERR5057802	PRJEB37886	AMPLICON	SAMEA7775094	ERX4863871	COG-UK/MILK-C307E8	Illumina NovaSeq 6000	PAIRED	PCR	VIRAL RNA	Severe acute respiratory syndrome coronavirus 2	Homo sapiens	ILLUMINA	2020-12-07	United Kingdom	Europe	43	4067.6	3846	0.985687	121633490
ERR5057803	PRJEB37886	AMPLICON	SAMEA7775095	ERX4863872	COG-UK/MILK-C2FE7E	Illumina NovaSeq 6000	PAIRED	PCR	VIRAL RNA	Severe acute respiratory syndrome coronavirus 2	Homo sapiens	ILLUMINA	2020-12-07	United Kingdom	Europe	35	1660.41	818	0.869612	49651199
ERR5057804	PRJEB37886	AMPLICON	SAMEA7775096	ERX4863873	COG-UK/MILK-C30821	Illumina NovaSeq 6000	PAIRED	PCR	VIRAL RNA	Severe acute respiratory syndrome coronavirus 2	Homo sapiens	ILLUMINA	2020-12-07	United Kingdom	Europe	25	4709.87	7997	0.686486	140839115
ERR5057805	PRJEB37886	AMPLICON	SAMEA7775097	ERX4863874	COG-UK/MILK-C2FE8D	Illumina NovaSeq 6000	PAIRED	PCR	VIRAL RNA	Severe acute respiratory syndrome coronavirus 2	Homo sapiens	ILLUMINA	2020-12-07	United Kingdom	Europe	30	4601.32	4861	0.867104	137593280
ERR5057806	PRJEB37886	AMPLICON	SAMEA7775098	ERX4863875	COG-UK/MILK-C30830	Illumina NovaSeq 6000	PAIRED	PCR	VIRAL RNA	Severe acute respiratory syndrome coronavirus 2	Homo sapiens	ILLUMINA	2020-12-07	United Kingdom	Europe	27	4429.8	4331	0.968297	132464306
ERR5057807	PRJEB37886	AMPLICON	SAMEA7775099	ERX4863876	COG-UK/ALDP-C25B08	Illumina NovaSeq 6000	PAIRED	PCR	VIRAL RNA	Severe acute respiratory syndrome coronavirus 2	Homo sapiens	ILLUMINA	2020-12-06	United Kingdom	Europe	34	4315.36	4077	0.967629	129042172
ERR5057808	PRJEB37886	AMPLICON	SAMEA7775100	ERX4863877	COG-UK/CAMC-C2675E	Illumina NovaSeq 6000	PAIRED	PCR	VIRAL RNA	Severe acute respiratory syndrome coronavirus 2	Homo sapiens	ILLUMINA	2020-12-07	United Kingdom	Europe	87	770.028	189	0.632345	23026160
ERR5057809	PRJEB37886	AMPLICON	SAMEA7775101	ERX4863878	COG-UK/ALDP-C26008	Illumina NovaSeq 6000	PAIRED	PCR	VIRAL RNA	Severe acute respiratory syndrome coronavirus 2	Homo sapiens	ILLUMINA	2020-12-06	United Kingdom	Europe	29	4531.44	4598	0.923051	135503562
ERR5057810	PRJEB37886	AMPLICON	SAMEA7775102	ERX4863879	COG-UK/CAMC-C2677C	Illumina NovaSeq 6000	PAIRED	PCR	VIRAL RNA	Severe acute respiratory syndrome coronavirus 2	Homo sapiens	ILLUMINA	2020-12-07	United Kingdom	Europe	42	4375.49	4215	0.957529	130840337
ERR5057811	PRJEB37886	AMPLICON	SAMEA7775103	ERX4863880	COG-UK/ALDP-C26017	Illumina NovaSeq 6000	PAIRED	PCR	VIRAL RNA	Severe acute respiratory syndrome coronavirus 2	Homo sapiens	ILLUMINA	2020-12-06	United Kingdom	Europe	78	987.275	270	0.724208	29522489
ERR5057812	PRJEB37886	AMPLICON	SAMEA7775104	ERX4863881	COG-UK/CAMC-C2676D	Illumina NovaSeq 6000	PAIRED	PCR	VIRAL RNA	Severe acute respiratory syndrome coronavirus 2	Homo sapiens	ILLUMINA	2020-12-07	United Kingdom	Europe	46	4698.74	7345	0.730127	140506361
ERR5057813	PRJEB37886	AMPLICON	SAMEA7775105	ERX4863882	COG-UK/CAMC-C26712	Illumina NovaSeq 6000	PAIRED	PCR	VIRAL RNA	Severe acute respiratory syndrome coronavirus 2	Homo sapiens	ILLUMINA	2020-12-07	United Kingdom	Europe	40	4377.55	4122	0.970103	130901894
ERR5057814	PRJEB37886	AMPLICON	SAMEA7775106	ERX4863883	COG-UK/ALDP-C25EB4	Illumina NovaSeq 6000	PAIRED	PCR	VIRAL RNA	Severe acute respiratory syndrome coronavirus 2	Homo sapiens	ILLUMINA	2020-12-06	United Kingdom	Europe	42	4697.95	7821	0.721834	140482933
ERR5057815	PRJEB37886	AMPLICON	SAMEA7775107	ERX4863884	COG-UK/CAMC-C26703	Illumina NovaSeq 6000	PAIRED	PCR	VIRAL RNA	Severe acute respiratory syndrome coronavirus 2	Homo sapiens	ILLUMINA	2020-12-07	United Kingdom	Europe	43	4597.33	4801	0.878006	137473899
ERR5057816	PRJEB37886	AMPLICON	SAMEA7775108	ERX4863885	COG-UK/ALDP-C25ED2	Illumina NovaSeq 6000	PAIRED	PCR	VIRAL RNA	Severe acute respiratory syndrome coronavirus 2	Homo sapiens	ILLUMINA	2020-12-06	United Kingdom	Europe	43	4646.22	5057	0.804	138935933
ERR5057817	PRJEB37886	AMPLICON	SAMEA7775109	ERX4863886	COG-UK/CAMC-C2674F	Illumina NovaSeq 6000	PAIRED	PCR	VIRAL RNA	Severe acute respiratory syndrome coronavirus 2	Homo sapiens	ILLUMINA	2020-12-07	United Kingdom	Europe	25	4574.52	4781	0.877069	136791768
ERR5057818	PRJEB37886	AMPLICON	SAMEA7775110	ERX4863887	COG-UK/ALDP-C25EF0	Illumina NovaSeq 6000	PAIRED	PCR	VIRAL RNA	Severe acute respiratory syndrome coronavirus 2	Homo sapiens	ILLUMINA	2020-12-05	United Kingdom	Europe	38	3820.24	3609	0.978363	114236529
ERR5057819	PRJEB37886	AMPLICON	SAMEA7775111	ERX4863888	COG-UK/CAMC-C26730	Illumina NovaSeq 6000	PAIRED	PCR	VIRAL RNA	Severe acute respiratory syndrome coronavirus 2	Homo sapiens	ILLUMINA	2020-12-07	United Kingdom	Europe	32	4739.05	7792	0.724643	141711934
ERR5057820	PRJEB37886	AMPLICON	SAMEA7775112	ERX4863889	COG-UK/ALDP-C25EC3	Illumina NovaSeq 6000	PAIRED	PCR	VIRAL RNA	Severe acute respiratory syndrome coronavirus 2	Homo sapiens	ILLUMINA	2020-12-06	United Kingdom	Europe	20	4501.85	4475	0.940775	134618890
ERR5057821	PRJEB37886	AMPLICON	SAMEA7775113	ERX4863890	COG-UK/CAMC-C26721	Illumina NovaSeq 6000	PAIRED	PCR	VIRAL RNA	Severe acute respiratory syndrome coronavirus 2	Homo sapiens	ILLUMINA	2020-12-07	United Kingdom	Europe	45	4700.06	7497	0.718155	140546002
ERR5057822	PRJEB37886	AMPLICON	SAMEA7775114	ERX4863891	COG-UK/MILK-C2FE9C	Illumina NovaSeq 6000	PAIRED	PCR	VIRAL RNA	Severe acute respiratory syndrome coronavirus 2	Homo sapiens	ILLUMINA	2020-12-07	United Kingdom	Europe	32	4744.18	7850	0.72588	141865297
ERR5057823	PRJEB37886	AMPLICON	SAMEA7775115	ERX4863892	COG-UK/MILK-C30803	Illumina NovaSeq 6000	PAIRED	PCR	VIRAL RNA	Severe acute respiratory syndrome coronavirus 2	Homo sapiens	ILLUMINA	2020-12-07	United Kingdom	Europe	25	4609.77	4887	0.836505	137846058
ERR5057824	PRJEB37886	AMPLICON	SAMEA7775116	ERX4863893	COG-UK/MILK-C307CA	Illumina NovaSeq 6000	PAIRED	PCR	VIRAL RNA	Severe acute respiratory syndrome coronavirus 2	Homo sapiens	ILLUMINA	2020-12-07	United Kingdom	Europe	26	4697.72	7223	0.728154	140475840
ERR5057825	PRJEB37886	AMPLICON	SAMEA7775117	ERX4863894	COG-UK/MILK-C3084F	Illumina NovaSeq 6000	PAIRED	PCR	VIRAL RNA	Severe acute respiratory syndrome coronavirus 2	Homo sapiens	ILLUMINA	2020-12-07	United Kingdom	Europe	32	3717.83	3475	0.978999	111174250
ERR5057826	PRJEB37886	AMPLICON	SAMEA7775118	ERX4863895	COG-UK/MILK-C303B7	Illumina NovaSeq 6000	PAIRED	PCR	VIRAL RNA	Severe acute respiratory syndrome coronavirus 2	Homo sapiens	ILLUMINA	2020-12-07	United Kingdom	Europe	31	4261.12	4017	0.977561	127420356
ERR5057827	PRJEB37886	AMPLICON	SAMEA7775119	ERX4863896	COG-UK/MILK-C2F60D	Illumina NovaSeq 6000	PAIRED	PCR	VIRAL RNA	Severe acute respiratory syndrome coronavirus 2	Homo sapiens	ILLUMINA	2020-12-07	United Kingdom	Europe	42	4720.17	7980	0.703107	141147269
ERR5057828	PRJEB37886	AMPLICON	SAMEA7775120	ERX4863897	COG-UK/MILK-C30311	Illumina NovaSeq 6000	PAIRED	PCR	VIRAL RNA	Severe acute respiratory syndrome coronavirus 2	Homo sapiens	ILLUMINA	2020-12-07	United Kingdom	Europe	43	4682.9	6556	0.752667	140032770
ERR5057829	PRJEB37886	AMPLICON	SAMEA7775121	ERX4863898	COG-UK/MILK-C2F5F1	Illumina NovaSeq 6000	PAIRED	PCR	VIRAL RNA	Severe acute respiratory syndrome coronavirus 2	Homo sapiens	ILLUMINA	2020-12-07	United Kingdom	Europe	34	3221.14	2724	0.982276	96321701
ERR5057830	PRJEB37886	AMPLICON	SAMEA7775122	ERX4863899	COG-UK/MILK-C30399	Illumina NovaSeq 6000	PAIRED	PCR	VIRAL RNA	Severe acute respiratory syndrome coronavirus 2	Homo sapiens	ILLUMINA	2020-12-07	United Kingdom	Europe	47	4756.27	7982	0.714443	142226657
ERR5057831	PRJEB37886	AMPLICON	SAMEA7775123	ERX4863900	COG-UK/MILK-C2F61C	Illumina NovaSeq 6000	PAIRED	PCR	VIRAL RNA	Severe acute respiratory syndrome coronavirus 2	Homo sapiens	ILLUMINA	2020-12-07	United Kingdom	Europe	28	4069.92	3849	0.979367	121702895
ERR5057832	PRJEB37886	AMPLICON	SAMEA7775124	ERX4863901	COG-UK/ALDP-C25F0C	Illumina NovaSeq 6000	PAIRED	PCR	VIRAL RNA	Severe acute respiratory syndrome coronavirus 2	Homo sapiens	ILLUMINA	2020-12-06	United Kingdom	Europe	43	1858.8	864	0.897602	55583691
ERR5057833	PRJEB37886	AMPLICON	SAMEA7775125	ERX4863902	COG-UK/CAMC-C266CA	Illumina NovaSeq 6000	PAIRED	PCR	VIRAL RNA	Severe acute respiratory syndrome coronavirus 2	Homo sapiens	ILLUMINA	2020-12-07	United Kingdom	Europe	46	4738.1	8003	0.671003	141683526
ERR5057834	PRJEB37886	AMPLICON	SAMEA7775126	ERX4863903	COG-UK/ALDP-C25F57	Illumina NovaSeq 6000	PAIRED	PCR	VIRAL RNA	Severe acute respiratory syndrome coronavirus 2	Homo sapiens	ILLUMINA	2020-12-05	United Kingdom	Europe	33	3667.3	3381	0.987727	109663189
ERR5057835	PRJEB37886	AMPLICON	SAMEA7775127	ERX4863904	COG-UK/CAMC-C266F7	Illumina NovaSeq 6000	PAIRED	PCR	VIRAL RNA	Severe acute respiratory syndrome coronavirus 2	Homo sapiens	ILLUMINA	2020-12-07	United Kingdom	Europe	41	4231.78	4036	0.995318	126543056
ERR5057836	PRJEB37886	AMPLICON	SAMEA7775128	ERX4863905	COG-UK/CAMC-C266BB	Illumina NovaSeq 6000	PAIRED	PCR	VIRAL RNA	Severe acute respiratory syndrome coronavirus 2	Homo sapiens	ILLUMINA	2020-12-07	United Kingdom	Europe	47	4722.07	7951	0.721399	141203967
ERR5057837	PRJEB37886	AMPLICON	SAMEA7775129	ERX4863906	COG-UK/ALDP-C25E5A	Illumina NovaSeq 6000	PAIRED	PCR	VIRAL RNA	Severe acute respiratory syndrome coronavirus 2	Homo sapiens	ILLUMINA	2020-12-06	United Kingdom	Europe	39	4741.49	8002	0.668261	141784907
ERR5057838	PRJEB37886	AMPLICON	SAMEA7775130	ERX4863907	COG-UK/CAMC-C266E8	Illumina NovaSeq 6000	PAIRED	PCR	VIRAL RNA	Severe acute respiratory syndrome coronavirus 2	Homo sapiens	ILLUMINA	2020-12-07	United Kingdom	Europe	26	4696.33	7019	0.735144	140434360
ERR5057839	PRJEB37886	AMPLICON	SAMEA7775131	ERX4863908	COG-UK/CAMC-C266D9	Illumina NovaSeq 6000	PAIRED	PCR	VIRAL RNA	Severe acute respiratory syndrome coronavirus 2	Homo sapiens	ILLUMINA	2020-12-07	United Kingdom	Europe	42	4680.18	6741	0.720463	139951466
ERR5057840	PRJEB37886	AMPLICON	SAMEA7775132	ERX4863909	COG-UK/ALDP-C25F2A	Illumina NovaSeq 6000	PAIRED	PCR	VIRAL RNA	Severe acute respiratory syndrome coronavirus 2	Homo sapiens	ILLUMINA	2020-12-06	United Kingdom	Europe	42	4569.21	4632	0.891817	136633091
ERR5057841	PRJEB37886	AMPLICON	SAMEA7775133	ERX4863910	COG-UK/CAMC-C2668E	Illumina NovaSeq 6000	PAIRED	PCR	VIRAL RNA	Severe acute respiratory syndrome coronavirus 2	Homo sapiens	ILLUMINA	2020-12-07	United Kingdom	Europe	25	4548.74	4516	0.915627	136020987
ERR5057842	PRJEB37886	AMPLICON	SAMEA7775134	ERX4863911	COG-UK/CAMC-C26A0A	Illumina NovaSeq 6000	PAIRED	PCR	VIRAL RNA	Severe acute respiratory syndrome coronavirus 2	Homo sapiens	ILLUMINA	2020-12-08	United Kingdom	Europe	44	4679.5	5344	0.793399	139931091
ERR5057843	PRJEB37886	AMPLICON	SAMEA7775135	ERX4863912	COG-UK/CAMC-C269FE	Illumina NovaSeq 6000	PAIRED	PCR	VIRAL RNA	Severe acute respiratory syndrome coronavirus 2	Homo sapiens	ILLUMINA	2020-12-08	United Kingdom	Europe	43	2846.54	2061	0.972946	85120214
ERR5057844	PRJEB37886	AMPLICON	SAMEA7775136	ERX4863913	COG-UK/MILK-C2F62B	Illumina NovaSeq 6000	PAIRED	PCR	VIRAL RNA	Severe acute respiratory syndrome coronavirus 2	Homo sapiens	ILLUMINA	2020-12-07	United Kingdom	Europe	50	1472.32	612	0.885129	44026923
ERR5057845	PRJEB37886	AMPLICON	SAMEA7775137	ERX4863914	COG-UK/MILK-C3034E	Illumina NovaSeq 6000	PAIRED	PCR	VIRAL RNA	Severe acute respiratory syndrome coronavirus 2	Homo sapiens	ILLUMINA	2020-12-07	United Kingdom	Europe	40	4285.88	3987	0.990636	128160769
ERR5057846	PRJEB37886	AMPLICON	SAMEA7775138	ERX4863915	COG-UK/MILK-C30320	Illumina NovaSeq 6000	PAIRED	PCR	VIRAL RNA	Severe acute respiratory syndrome coronavirus 2	Homo sapiens	ILLUMINA	2020-12-07	United Kingdom	Europe	35	2832.29	2045	0.954018	84694110
ERR5057847	PRJEB37886	AMPLICON	SAMEA7775139	ERX4863916	COG-UK/MILK-C2F3E8	Illumina NovaSeq 6000	PAIRED	PCR	VIRAL RNA	Severe acute respiratory syndrome coronavirus 2	Homo sapiens	ILLUMINA	2020-12-07	United Kingdom	Europe	34	1822.96	874	0.869344	54511953
ERR5057848	PRJEB37886	AMPLICON	SAMEA7775140	ERX4863917	COG-UK/MILK-C303A8	Illumina NovaSeq 6000	PAIRED	PCR	VIRAL RNA	Severe acute respiratory syndrome coronavirus 2	Homo sapiens	ILLUMINA	2020-12-07	United Kingdom	Europe	40	2897.61	2195	0.967027	86647366
ERR5057849	PRJEB37886	AMPLICON	SAMEA7775141	ERX4863918	COG-UK/MILK-C2F3D9	Illumina NovaSeq 6000	PAIRED	PCR	VIRAL RNA	Severe acute respiratory syndrome coronavirus 2	Homo sapiens	ILLUMINA	2020-12-07	United Kingdom	Europe	17	4422.24	4176	0.963114	132238336
ERR5057850	PRJEB37886	AMPLICON	SAMEA7775142	ERX4863919	COG-UK/MILK-C3035D	Illumina NovaSeq 6000	PAIRED	PCR	VIRAL RNA	Severe acute respiratory syndrome coronavirus 2	Homo sapiens	ILLUMINA	2020-12-07	United Kingdom	Europe	46	2584.56	1745	0.932415	77286102
ERR5057851	PRJEB37886	AMPLICON	SAMEA7775143	ERX4863920	COG-UK/MILK-C2F46D	Illumina NovaSeq 6000	PAIRED	PCR	VIRAL RNA	Severe acute respiratory syndrome coronavirus 2	Homo sapiens	ILLUMINA	2020-12-07	United Kingdom	Europe	35	4541.44	4609	0.915393	135802624
ERR5057852	PRJEB37886	AMPLICON	SAMEA7775144	ERX4863921	COG-UK/MILK-C3037B	Illumina NovaSeq 6000	PAIRED	PCR	VIRAL RNA	Severe acute respiratory syndrome coronavirus 2	Homo sapiens	ILLUMINA	2020-12-07	United Kingdom	Europe	47	4695.71	7935	0.710464	140415963
ERR5057853	PRJEB37886	AMPLICON	SAMEA7775145	ERX4863922	COG-UK/MILK-C2F412	Illumina NovaSeq 6000	PAIRED	PCR	VIRAL RNA	Severe acute respiratory syndrome coronavirus 2	Homo sapiens	ILLUMINA	2020-12-07	United Kingdom	Europe	30	4533.09	4583	0.897268	135552846
ERR5057854	PRJEB37886	AMPLICON	SAMEA7775146	ERX4863923	COG-UK/MILK-C3038A	Illumina NovaSeq 6000	PAIRED	PCR	VIRAL RNA	Severe acute respiratory syndrome coronavirus 2	Homo sapiens	ILLUMINA	2020-12-07	United Kingdom	Europe	43	3031.44	2355	0.965923	90649281
ERR5057855	PRJEB37886	AMPLICON	SAMEA7775147	ERX4863924	COG-UK/MILK-C2F403	Illumina NovaSeq 6000	PAIRED	PCR	VIRAL RNA	Severe acute respiratory syndrome coronavirus 2	Homo sapiens	ILLUMINA	2020-12-07	United Kingdom	Europe	45	4467.29	4327	0.986222	133585256
ERR5057856	PRJEB37886	AMPLICON	SAMEA7775148	ERX4863925	COG-UK/MILK-C30302	Illumina NovaSeq 6000	PAIRED	PCR	VIRAL RNA	Severe acute respiratory syndrome coronavirus 2	Homo sapiens	ILLUMINA	2020-12-07	United Kingdom	Europe	5	733.535	0	0.126476	21934895
ERR5057857	PRJEB37886	AMPLICON	SAMEA7775149	ERX4863926	COG-UK/MILK-C2F430	Illumina NovaSeq 6000	PAIRED	PCR	VIRAL RNA	Severe acute respiratory syndrome coronavirus 2	Homo sapiens	ILLUMINA	2020-12-07	United Kingdom	Europe	41	4527.94	4776	0.875665	135399028
ERR5057858	PRJEB37886	AMPLICON	SAMEA7775150	ERX4863927	COG-UK/MILK-C3033F	Illumina NovaSeq 6000	PAIRED	PCR	VIRAL RNA	Severe acute respiratory syndrome coronavirus 2	Homo sapiens	ILLUMINA	2020-12-07	United Kingdom	Europe	33	3697.44	3391	0.969702	110564648
ERR5057859	PRJEB37886	AMPLICON	SAMEA7775151	ERX4863928	COG-UK/ALDP-C25E78	Illumina NovaSeq 6000	PAIRED	PCR	VIRAL RNA	Severe acute respiratory syndrome coronavirus 2	Homo sapiens	ILLUMINA	2020-12-06	United Kingdom	Europe	42	4711.4	7648	0.730261	140885083
ERR5057860	PRJEB37886	AMPLICON	SAMEA7775152	ERX4863929	COG-UK/CAMC-C269EF	Illumina NovaSeq 6000	PAIRED	PCR	VIRAL RNA	Severe acute respiratory syndrome coronavirus 2	Homo sapiens	ILLUMINA	2020-12-08	United Kingdom	Europe	23	4606.15	4712	0.85774	137737590
ERR5057861	PRJEB37886	AMPLICON	SAMEA7775153	ERX4863930	COG-UK/ALDP-C25E96	Illumina NovaSeq 6000	PAIRED	PCR	VIRAL RNA	Severe acute respiratory syndrome coronavirus 2	Homo sapiens	ILLUMINA	2020-12-06	United Kingdom	Europe	31	3846.9	3621	0.995954	115033863
ERR5057862	PRJEB37886	AMPLICON	SAMEA7775154	ERX4863931	COG-UK/ALDP-C25F48	Illumina NovaSeq 6000	PAIRED	PCR	VIRAL RNA	Severe acute respiratory syndrome coronavirus 2	Homo sapiens	ILLUMINA	2020-12-06	United Kingdom	Europe	45	3629.92	3304	0.973815	108545486
ERR5057863	PRJEB37886	AMPLICON	SAMEA7775155	ERX4863932	COG-UK/CAMC-C269B2	Illumina NovaSeq 6000	PAIRED	PCR	VIRAL RNA	Severe acute respiratory syndrome coronavirus 2	Homo sapiens	ILLUMINA	2020-12-08	United Kingdom	Europe	43	4379.76	4231	0.995318	130967862
ERR5057864	PRJEB37886	AMPLICON	SAMEA7775156	ERX4863933	COG-UK/ALDP-C25F66	Illumina NovaSeq 6000	PAIRED	PCR	VIRAL RNA	Severe acute respiratory syndrome coronavirus 2	Homo sapiens	ILLUMINA	2020-12-06	United Kingdom	Europe	41	4649.21	6037	0.780624	139025294
ERR5057865	PRJEB37886	AMPLICON	SAMEA7775157	ERX4863934	COG-UK/CAMC-C269D0	Illumina NovaSeq 6000	PAIRED	PCR	VIRAL RNA	Severe acute respiratory syndrome coronavirus 2	Homo sapiens	ILLUMINA	2020-12-08	United Kingdom	Europe	43	4520.78	4433	0.919339	135184880
ERR5057866	PRJEB37886	AMPLICON	SAMEA7775158	ERX4863935	COG-UK/ALDP-C25E87	Illumina NovaSeq 6000	PAIRED	PCR	VIRAL RNA	Severe acute respiratory syndrome coronavirus 2	Homo sapiens	ILLUMINA	2020-12-06	United Kingdom	Europe	57	1408.53	527	0.847841	42119418
ERR5057867	PRJEB37886	AMPLICON	SAMEA7775159	ERX4863936	COG-UK/CAMC-C269C1	Illumina NovaSeq 6000	PAIRED	PCR	VIRAL RNA	Severe acute respiratory syndrome coronavirus 2	Homo sapiens	ILLUMINA	2020-12-07	United Kingdom	Europe	23	4594.01	4904	0.829917	137374702
ERR5057868	PRJEB37886	AMPLICON	SAMEA7775160	ERX4863937	COG-UK/ALDP-C25F39	Illumina NovaSeq 6000	PAIRED	PCR	VIRAL RNA	Severe acute respiratory syndrome coronavirus 2	Homo sapiens	ILLUMINA	2020-12-06	United Kingdom	Europe	29	4679.63	6381	0.752466	139935028
ERR5057869	PRJEB37886	AMPLICON	SAMEA7775161	ERX4863938	COG-UK/CAMC-C26994	Illumina NovaSeq 6000	PAIRED	PCR	VIRAL RNA	Severe acute respiratory syndrome coronavirus 2	Homo sapiens	ILLUMINA	2020-12-06	United Kingdom	Europe	3	69.3222	0	0.0317694	2072943
ERR5057870	PRJEB37886	AMPLICON	SAMEA7775162	ERX4863939	COG-UK/CAMC-C269A3	Illumina NovaSeq 6000	PAIRED	PCR	VIRAL RNA	Severe acute respiratory syndrome coronavirus 2	Homo sapiens	ILLUMINA	2020-12-06	United Kingdom	Europe	3	102.395	0	0.0217369	3061922
ERR5057871	PRJEB37886	AMPLICON	SAMEA7775163	ERX4863940	COG-UK/ALDP-C25E0F	Illumina NovaSeq 6000	PAIRED	PCR	VIRAL RNA	Severe acute respiratory syndrome coronavirus 2	Homo sapiens	ILLUMINA	2020-12-06	United Kingdom	Europe	26	4687.67	7452	0.724108	140175424
ERR5057872	PRJEB37886	AMPLICON	SAMEA7775164	ERX4863941	COG-UK/CAMC-C2690D	Illumina NovaSeq 6000	PAIRED	PCR	VIRAL RNA	Severe acute respiratory syndrome coronavirus 2	Homo sapiens	ILLUMINA	2020-12-07	United Kingdom	Europe	25	4678.89	7079	0.726917	139912752
ERR5057873	PRJEB37886	AMPLICON	SAMEA7775165	ERX4863942	COG-UK/MILK-C3045A	Illumina NovaSeq 6000	PAIRED	PCR	VIRAL RNA	Severe acute respiratory syndrome coronavirus 2	Homo sapiens	ILLUMINA	2020-12-07	United Kingdom	Europe	27	3653.62	3506	0.991339	109254091
ERR5057874	PRJEB37886	AMPLICON	SAMEA7775166	ERX4863943	COG-UK/MILK-C2F38E	Illumina NovaSeq 6000	PAIRED	PCR	VIRAL RNA	Severe acute respiratory syndrome coronavirus 2	Homo sapiens	ILLUMINA	2020-12-07	United Kingdom	Europe	1	16.6472	0	0.0217369	497800
ERR5057875	PRJEB37886	AMPLICON	SAMEA7775167	ERX4863944	COG-UK/MILK-C303F3	Illumina NovaSeq 6000	PAIRED	PCR	VIRAL RNA	Severe acute respiratory syndrome coronavirus 2	Homo sapiens	ILLUMINA	2020-12-07	United Kingdom	Europe	40	4596.37	4472	0.907167	137445391
ERR5057876	PRJEB37886	AMPLICON	SAMEA7775168	ERX4863945	COG-UK/MILK-C2F3CA	Illumina NovaSeq 6000	PAIRED	PCR	VIRAL RNA	Severe acute respiratory syndrome coronavirus 2	Homo sapiens	ILLUMINA	2020-12-07	United Kingdom	Europe	43	3159.59	2458	0.990168	94481347
ERR5057877	PRJEB37886	AMPLICON	SAMEA7775169	ERX4863946	COG-UK/MILK-C2F37F	Illumina NovaSeq 6000	PAIRED	PCR	VIRAL RNA	Severe acute respiratory syndrome coronavirus 2	Homo sapiens	ILLUMINA	2020-12-07	United Kingdom	Europe	41	4492.65	4316	0.981507	134343654
ERR5057878	PRJEB37886	AMPLICON	SAMEA7775170	ERX4863947	COG-UK/MILK-C3044B	Illumina NovaSeq 6000	PAIRED	PCR	VIRAL RNA	Severe acute respiratory syndrome coronavirus 2	Homo sapiens	ILLUMINA	2020-12-07	United Kingdom	Europe	22	4198.27	3946	0.991339	125540942
ERR5057879	PRJEB37886	AMPLICON	SAMEA7775171	ERX4863948	COG-UK/MILK-C3043C	Illumina NovaSeq 6000	PAIRED	PCR	VIRAL RNA	Severe acute respiratory syndrome coronavirus 2	Homo sapiens	ILLUMINA	2020-12-07	United Kingdom	Europe	34	4442.94	4447	0.92275	132857314
ERR5057880	PRJEB37886	AMPLICON	SAMEA7775172	ERX4863949	COG-UK/MILK-C2F45E	Illumina NovaSeq 6000	PAIRED	PCR	VIRAL RNA	Severe acute respiratory syndrome coronavirus 2	Homo sapiens	ILLUMINA	2020-12-07	United Kingdom	Europe	27	4701.92	7803	0.712203	140601620
ERR5057881	PRJEB37886	AMPLICON	SAMEA7775173	ERX4863950	COG-UK/MILK-C2F39D	Illumina NovaSeq 6000	PAIRED	PCR	VIRAL RNA	Severe acute respiratory syndrome coronavirus 2	Homo sapiens	ILLUMINA	2020-12-07	United Kingdom	Europe	39	4344.54	4250	0.985888	129914685
ERR5057882	PRJEB37886	AMPLICON	SAMEA7775174	ERX4863951	COG-UK/MILK-C303E4	Illumina NovaSeq 6000	PAIRED	PCR	VIRAL RNA	Severe acute respiratory syndrome coronavirus 2	Homo sapiens	ILLUMINA	2020-12-07	United Kingdom	Europe	42	4702.3	7986	0.697489	140612902
ERR5057883	PRJEB37886	AMPLICON	SAMEA7775175	ERX4863952	COG-UK/MILK-C3042D	Illumina NovaSeq 6000	PAIRED	PCR	VIRAL RNA	Severe acute respiratory syndrome coronavirus 2	Homo sapiens	ILLUMINA	2020-12-07	United Kingdom	Europe	44	4667.16	5829	0.764238	139561968
ERR5057884	PRJEB37886	AMPLICON	SAMEA7775176	ERX4863953	COG-UK/ALDP-C25E1E	Illumina NovaSeq 6000	PAIRED	PCR	VIRAL RNA	Severe acute respiratory syndrome coronavirus 2	Homo sapiens	ILLUMINA	2020-12-06	United Kingdom	Europe	88	730.433	158	0.614621	21842132
ERR5057885	PRJEB37886	AMPLICON	SAMEA7775177	ERX4863954	COG-UK/CAMC-C26D2F	Illumina NovaSeq 6000	PAIRED	PCR	VIRAL RNA	Severe acute respiratory syndrome coronavirus 2	Homo sapiens	ILLUMINA	2020-12-07	United Kingdom	Europe	28	4678.88	6393	0.762097	139912517
ERR5057886	PRJEB37886	AMPLICON	SAMEA7775178	ERX4863955	COG-UK/ALDP-C25D3F	Illumina NovaSeq 6000	PAIRED	PCR	VIRAL RNA	Severe acute respiratory syndrome coronavirus 2	Homo sapiens	ILLUMINA	2020-11-05	United Kingdom	Europe	40	4696.26	7810	0.712571	140432300
ERR5057887	PRJEB37886	AMPLICON	SAMEA7775179	ERX4863956	COG-UK/CAMC-C26D5C	Illumina NovaSeq 6000	PAIRED	PCR	VIRAL RNA	Severe acute respiratory syndrome coronavirus 2	Homo sapiens	ILLUMINA	2020-12-08	United Kingdom	Europe	46	4720.63	7950	0.715112	141160912
ERR5057888	PRJEB37886	AMPLICON	SAMEA7775180	ERX4863957	COG-UK/ALDP-C25D7B	Illumina NovaSeq 6000	PAIRED	PCR	VIRAL RNA	Severe acute respiratory syndrome coronavirus 2	Homo sapiens	ILLUMINA	2020-12-05	United Kingdom	Europe	23	4572.93	4927	0.811624	136744214
ERR5057889	PRJEB37886	AMPLICON	SAMEA7775181	ERX4863958	COG-UK/CAMC-C26D6B	Illumina NovaSeq 6000	PAIRED	PCR	VIRAL RNA	Severe acute respiratory syndrome coronavirus 2	Homo sapiens	ILLUMINA	2020-12-08	United Kingdom	Europe	3	273.501	0	0.0631375	8178503
ERR5057890	PRJEB37886	AMPLICON	SAMEA7775182	ERX4863959	COG-UK/ALDP-C25D4E	Illumina NovaSeq 6000	PAIRED	PCR	VIRAL RNA	Severe acute respiratory syndrome coronavirus 2	Homo sapiens	ILLUMINA	2020-12-06	United Kingdom	Europe	40	4593.2	4788	0.842324	137350474
ERR5057891	PRJEB37886	AMPLICON	SAMEA7775183	ERX4863960	COG-UK/CAMC-C26D7A	Illumina NovaSeq 6000	PAIRED	PCR	VIRAL RNA	Severe acute respiratory syndrome coronavirus 2	Homo sapiens	ILLUMINA	2020-12-08	United Kingdom	Europe	1	65.4508	0	0.0217369	1957174
ERR5057892	PRJEB37886	AMPLICON	SAMEA7775184	ERX4863961	COG-UK/ALDP-C25DD5	Illumina NovaSeq 6000	PAIRED	PCR	VIRAL RNA	Severe acute respiratory syndrome coronavirus 2	Homo sapiens	ILLUMINA	2020-12-05	United Kingdom	Europe	31	4735.81	7866	0.721934	141615007
ERR5057893	PRJEB37886	AMPLICON	SAMEA7775185	ERX4863962	COG-UK/CAMC-C26D4D	Illumina NovaSeq 6000	PAIRED	PCR	VIRAL RNA	Severe acute respiratory syndrome coronavirus 2	Homo sapiens	ILLUMINA	2020-12-08	United Kingdom	Europe	62	1242.95	399	0.78049	37168018
ERR5057894	PRJEB37886	AMPLICON	SAMEA7775186	ERX4863963	COG-UK/ALDP-C25E2D	Illumina NovaSeq 6000	PAIRED	PCR	VIRAL RNA	Severe acute respiratory syndrome coronavirus 2	Homo sapiens	ILLUMINA	2020-12-05	United Kingdom	Europe	33	4681.28	6633	0.752901	139984315
ERR5057895	PRJEB37886	AMPLICON	SAMEA7775187	ERX4863964	COG-UK/CAMC-C26D3E	Illumina NovaSeq 6000	PAIRED	PCR	VIRAL RNA	Severe acute respiratory syndrome coronavirus 2	Homo sapiens	ILLUMINA	2020-12-08	United Kingdom	Europe	51	1841.83	831	0.858409	55076104
ERR5057896	PRJEB37886	AMPLICON	SAMEA7775188	ERX4863965	COG-UK/CAMC-C27140	Illumina NovaSeq 6000	PAIRED	PCR	VIRAL RNA	Severe acute respiratory syndrome coronavirus 2	Homo sapiens	ILLUMINA	2020-12-07	United Kingdom	Europe	42	4715.63	7619	0.728957	141011579
ERR5057897	PRJEB37886	AMPLICON	SAMEA7775189	ERX4863966	COG-UK/ALDP-C25D5D	Illumina NovaSeq 6000	PAIRED	PCR	VIRAL RNA	Severe acute respiratory syndrome coronavirus 2	Homo sapiens	ILLUMINA	2020-12-06	United Kingdom	Europe	43	4760.74	8000	0.692907	142360324
ERR5057898	PRJEB37886	AMPLICON	SAMEA7775190	ERX4863967	COG-UK/CAMC-C27007	Illumina NovaSeq 6000	PAIRED	PCR	VIRAL RNA	Severe acute respiratory syndrome coronavirus 2	Homo sapiens	ILLUMINA	2020-12-07	United Kingdom	Europe	43	4630.99	4773	0.853159	138480410
ERR5057899	PRJEB37886	AMPLICON	SAMEA7775191	ERX4863968	COG-UK/MILK-C2F351	Illumina NovaSeq 6000	PAIRED	PCR	VIRAL RNA	Severe acute respiratory syndrome coronavirus 2	Homo sapiens	ILLUMINA	2020-12-07	United Kingdom	Europe	42	2992.7	2328	0.978129	89490696
ERR5057900	PRJEB37886	AMPLICON	SAMEA7775192	ERX4863969	COG-UK/MILK-C3040F	Illumina NovaSeq 6000	PAIRED	PCR	VIRAL RNA	Severe acute respiratory syndrome coronavirus 2	Homo sapiens	ILLUMINA	2020-12-07	United Kingdom	Europe	44	4658.91	5162	0.811256	139315336
ERR5057901	PRJEB37886	AMPLICON	SAMEA7775193	ERX4863970	COG-UK/MILK-C2F3AC	Illumina NovaSeq 6000	PAIRED	PCR	VIRAL RNA	Severe acute respiratory syndrome coronavirus 2	Homo sapiens	ILLUMINA	2020-12-07	United Kingdom	Europe	39	4445.07	4386	0.956794	132921018
ERR5057902	PRJEB37886	AMPLICON	SAMEA7775194	ERX4863971	COG-UK/MILK-C303D5	Illumina NovaSeq 6000	PAIRED	PCR	VIRAL RNA	Severe acute respiratory syndrome coronavirus 2	Homo sapiens	ILLUMINA	2020-12-07	United Kingdom	Europe	41	4592	5061	0.815102	137314615
ERR5057903	PRJEB37886	AMPLICON	SAMEA7775195	ERX4863972	COG-UK/MILK-C3052A	Illumina NovaSeq 6000	PAIRED	PCR	VIRAL RNA	Severe acute respiratory syndrome coronavirus 2	Homo sapiens	ILLUMINA	2020-12-07	United Kingdom	Europe	46	4506.28	4593	0.906698	134751192
ERR5057904	PRJEB37886	AMPLICON	SAMEA7775196	ERX4863973	COG-UK/MILK-C2F3BB	Illumina NovaSeq 6000	PAIRED	PCR	VIRAL RNA	Severe acute respiratory syndrome coronavirus 2	Homo sapiens	ILLUMINA	2020-12-07	United Kingdom	Europe	39	4593.1	4954	0.833395	137347371
ERR5057905	PRJEB37886	AMPLICON	SAMEA7775197	ERX4863974	COG-UK/MILK-C30478	Illumina NovaSeq 6000	PAIRED	PCR	VIRAL RNA	Severe acute respiratory syndrome coronavirus 2	Homo sapiens	ILLUMINA	2020-12-07	United Kingdom	Europe	41	4581.46	4729	0.850349	136999377
ERR5057906	PRJEB37886	AMPLICON	SAMEA7775198	ERX4863975	COG-UK/MILK-C304F0	Illumina NovaSeq 6000	PAIRED	PCR	VIRAL RNA	Severe acute respiratory syndrome coronavirus 2	Homo sapiens	ILLUMINA	2020-12-07	United Kingdom	Europe	41	4574.02	5062	0.831388	136776811
ERR5057907	PRJEB37886	AMPLICON	SAMEA7775199	ERX4863976	COG-UK/MILK-C2F44F	Illumina NovaSeq 6000	PAIRED	PCR	VIRAL RNA	Severe acute respiratory syndrome coronavirus 2	Homo sapiens	ILLUMINA	2020-12-07	United Kingdom	Europe	25	4667.61	6374	0.732201	139575460
ERR5057908	PRJEB37886	AMPLICON	SAMEA7775200	ERX4863977	COG-UK/MILK-C3050C	Illumina NovaSeq 6000	PAIRED	PCR	VIRAL RNA	Severe acute respiratory syndrome coronavirus 2	Homo sapiens	ILLUMINA	2020-12-07	United Kingdom	Europe	45	4709.34	7661	0.731331	140823253
ERR5057909	PRJEB37886	AMPLICON	SAMEA7775201	ERX4863978	COG-UK/MILK-C30232	Illumina NovaSeq 6000	PAIRED	PCR	VIRAL RNA	Severe acute respiratory syndrome coronavirus 2	Homo sapiens	ILLUMINA	2020-12-07	United Kingdom	Europe	28	4694.96	7998	0.673812	140393277
ERR5057910	PRJEB37886	AMPLICON	SAMEA7775202	ERX4863979	COG-UK/MILK-C304E1	Illumina NovaSeq 6000	PAIRED	PCR	VIRAL RNA	Severe acute respiratory syndrome coronavirus 2	Homo sapiens	ILLUMINA	2020-12-07	United Kingdom	Europe	43	3582.27	3395	0.990001	107120708
ERR5057911	PRJEB37886	AMPLICON	SAMEA7775203	ERX4863980	COG-UK/MILK-C3026F	Illumina NovaSeq 6000	PAIRED	PCR	VIRAL RNA	Severe acute respiratory syndrome coronavirus 2	Homo sapiens	ILLUMINA	2020-12-07	United Kingdom	Europe	1	17.2877	0	0.0110691	516954
ERR5057912	PRJEB37886	AMPLICON	SAMEA7775204	ERX4863981	COG-UK/MILK-C304D2	Illumina NovaSeq 6000	PAIRED	PCR	VIRAL RNA	Severe acute respiratory syndrome coronavirus 2	Homo sapiens	ILLUMINA	2020-12-07	United Kingdom	Europe	43	4722.27	7897	0.721199	141210064
ERR5057913	PRJEB37886	AMPLICON	SAMEA7775205	ERX4863982	COG-UK/CAMC-C270DA	Illumina NovaSeq 6000	PAIRED	PCR	VIRAL RNA	Severe acute respiratory syndrome coronavirus 2	Homo sapiens	ILLUMINA	2020-12-07	United Kingdom	Europe	45	4679.14	7098	0.738588	139920177
ERR5057914	PRJEB37886	AMPLICON	SAMEA7775206	ERX4863983	COG-UK/CAMC-C27113	Illumina NovaSeq 6000	PAIRED	PCR	VIRAL RNA	Severe acute respiratory syndrome coronavirus 2	Homo sapiens	ILLUMINA	2020-12-07	United Kingdom	Europe	41	4653.09	6227	0.757048	139141458
ERR5057915	PRJEB37886	AMPLICON	SAMEA7775207	ERX4863984	COG-UK/ALDP-C25D99	Illumina NovaSeq 6000	PAIRED	PCR	VIRAL RNA	Severe acute respiratory syndrome coronavirus 2	Homo sapiens	ILLUMINA	2020-12-06	United Kingdom	Europe	43	2624.87	1652	0.97114	78491623
ERR5057916	PRJEB37886	AMPLICON	SAMEA7775208	ERX4863985	COG-UK/CAMC-C270F8	Illumina NovaSeq 6000	PAIRED	PCR	VIRAL RNA	Severe acute respiratory syndrome coronavirus 2	Homo sapiens	ILLUMINA	2020-12-07	United Kingdom	Europe	42	4522.35	4427	0.910845	135231726
ERR5057917	PRJEB37886	AMPLICON	SAMEA7775209	ERX4863986	COG-UK/ALDP-C25DE4	Illumina NovaSeq 6000	PAIRED	PCR	VIRAL RNA	Severe acute respiratory syndrome coronavirus 2	Homo sapiens	ILLUMINA	2020-12-06	United Kingdom	Europe	38	1177.87	270	0.731866	35221781
ERR5057918	PRJEB37886	AMPLICON	SAMEA7775210	ERX4863987	COG-UK/CAMC-C270E9	Illumina NovaSeq 6000	PAIRED	PCR	VIRAL RNA	Severe acute respiratory syndrome coronavirus 2	Homo sapiens	ILLUMINA	2020-12-07	United Kingdom	Europe	46	4486.58	4372	0.94325	134162097
ERR5057919	PRJEB37886	AMPLICON	SAMEA7775211	ERX4863988	COG-UK/CAMC-C270CB	Illumina NovaSeq 6000	PAIRED	PCR	VIRAL RNA	Severe acute respiratory syndrome coronavirus 2	Homo sapiens	ILLUMINA	2020-12-07	United Kingdom	Europe	45	4528.85	4647	0.899776	135426062
ERR5057920	PRJEB37886	AMPLICON	SAMEA7775212	ERX4863989	COG-UK/CAMC-C270BC	Illumina NovaSeq 6000	PAIRED	PCR	VIRAL RNA	Severe acute respiratory syndrome coronavirus 2	Homo sapiens	ILLUMINA	2020-12-07	United Kingdom	Europe	43	3090.03	2391	0.990703	92401113
ERR5057921	PRJEB37886	AMPLICON	SAMEA7775213	ERX4863990	COG-UK/ALDP-C25DB7	Illumina NovaSeq 6000	PAIRED	PCR	VIRAL RNA	Severe acute respiratory syndrome coronavirus 2	Homo sapiens	ILLUMINA	2020-12-06	United Kingdom	Europe	28	4253.95	4062	0.991272	127205875
ERR5057922	PRJEB37886	AMPLICON	SAMEA7775214	ERX4863991	COG-UK/CAMC-C2709E	Illumina NovaSeq 6000	PAIRED	PCR	VIRAL RNA	Severe acute respiratory syndrome coronavirus 2	Homo sapiens	ILLUMINA	2020-12-07	United Kingdom	Europe	19	4638.4	5055	0.787112	138702068
ERR5057923	PRJEB37886	AMPLICON	SAMEA7775215	ERX4863992	COG-UK/MILK-C30214	Illumina NovaSeq 6000	PAIRED	PCR	VIRAL RNA	Severe acute respiratory syndrome coronavirus 2	Homo sapiens	ILLUMINA	2020-12-07	United Kingdom	Europe	24	4612.66	4696	0.832358	137932252
ERR5057924	PRJEB37886	AMPLICON	SAMEA7775216	ERX4863993	COG-UK/MILK-C304A5	Illumina NovaSeq 6000	PAIRED	PCR	VIRAL RNA	Severe acute respiratory syndrome coronavirus 2	Homo sapiens	ILLUMINA	2020-12-07	United Kingdom	Europe	42	3744.32	3558	0.990703	111966523
ERR5057925	PRJEB37886	AMPLICON	SAMEA7775217	ERX4863994	COG-UK/MILK-C3027E	Illumina NovaSeq 6000	PAIRED	PCR	VIRAL RNA	Severe acute respiratory syndrome coronavirus 2	Homo sapiens	ILLUMINA	2020-12-07	United Kingdom	Europe	47	4670.41	6455	0.764973	139659380
ERR5057926	PRJEB37886	AMPLICON	SAMEA7775218	ERX4863995	COG-UK/MILK-C30496	Illumina NovaSeq 6000	PAIRED	PCR	VIRAL RNA	Severe acute respiratory syndrome coronavirus 2	Homo sapiens	ILLUMINA	2020-12-07	United Kingdom	Europe	25	3730.24	3397	0.99592	111545449
ERR5057927	PRJEB37886	AMPLICON	SAMEA7775219	ERX4863996	COG-UK/MILK-C302AB	Illumina NovaSeq 6000	PAIRED	PCR	VIRAL RNA	Severe acute respiratory syndrome coronavirus 2	Homo sapiens	ILLUMINA	2020-12-07	United Kingdom	Europe	23	4404.93	4135	0.978631	131720708
ERR5057928	PRJEB37886	AMPLICON	SAMEA7775220	ERX4863997	COG-UK/MILK-C30487	Illumina NovaSeq 6000	PAIRED	PCR	VIRAL RNA	Severe acute respiratory syndrome coronavirus 2	Homo sapiens	ILLUMINA	2020-12-07	United Kingdom	Europe	49	1621.18	594	0.831321	48478021
ERR5057929	PRJEB37886	AMPLICON	SAMEA7775221	ERX4863998	COG-UK/MILK-C30241	Illumina NovaSeq 6000	PAIRED	PCR	VIRAL RNA	Severe acute respiratory syndrome coronavirus 2	Homo sapiens	ILLUMINA	2020-12-07	United Kingdom	Europe	27	3688.94	3346	0.991305	110310486
ERR5057930	PRJEB37886	AMPLICON	SAMEA7775222	ERX4863999	COG-UK/MILK-C30469	Illumina NovaSeq 6000	PAIRED	PCR	VIRAL RNA	Severe acute respiratory syndrome coronavirus 2	Homo sapiens	ILLUMINA	2020-12-07	United Kingdom	Europe	40	3146.58	2411	0.982477	94092148
ERR5057931	PRJEB37886	AMPLICON	SAMEA7775223	ERX4864000	COG-UK/MILK-C30250	Illumina NovaSeq 6000	PAIRED	PCR	VIRAL RNA	Severe acute respiratory syndrome coronavirus 2	Homo sapiens	ILLUMINA	2020-12-07	United Kingdom	Europe	28	4652.09	5438	0.774304	139111591
ERR5057932	PRJEB37886	AMPLICON	SAMEA7775224	ERX4864001	COG-UK/MILK-C304B4	Illumina NovaSeq 6000	PAIRED	PCR	VIRAL RNA	Severe acute respiratory syndrome coronavirus 2	Homo sapiens	ILLUMINA	2020-12-07	United Kingdom	Europe	45	4674.13	6501	0.759589	139770534
ERR5057933	PRJEB37886	AMPLICON	SAMEA7775225	ERX4864002	COG-UK/MILK-C30223	Illumina NovaSeq 6000	PAIRED	PCR	VIRAL RNA	Severe acute respiratory syndrome coronavirus 2	Homo sapiens	ILLUMINA	2020-12-07	United Kingdom	Europe	28	3844.68	3535	0.991339	114967503
ERR5057934	PRJEB37886	AMPLICON	SAMEA7775226	ERX4864003	COG-UK/MILK-C3051B	Illumina NovaSeq 6000	PAIRED	PCR	VIRAL RNA	Severe acute respiratory syndrome coronavirus 2	Homo sapiens	ILLUMINA	2020-12-07	United Kingdom	Europe	42	4599.21	5178	0.813564	137530078
ERR5057935	PRJEB37886	AMPLICON	SAMEA7775227	ERX4864004	COG-UK/MILK-C3029C	Illumina NovaSeq 6000	PAIRED	PCR	VIRAL RNA	Severe acute respiratory syndrome coronavirus 2	Homo sapiens	ILLUMINA	2020-12-07	United Kingdom	Europe	27	4698.25	7801	0.71635	140491865
ERR5057936	PRJEB37886	AMPLICON	SAMEA7775228	ERX4864005	COG-UK/MILK-C304C3	Illumina NovaSeq 6000	PAIRED	PCR	VIRAL RNA	Severe acute respiratory syndrome coronavirus 2	Homo sapiens	ILLUMINA	2020-12-07	United Kingdom	Europe	43	4671.75	6572	0.778584	139699288
ERR5057937	PRJEB37886	AMPLICON	SAMEA7775229	ERX4864006	COG-UK/MILK-C30979	Illumina NovaSeq 6000	PAIRED	PCR	VIRAL RNA	Severe acute respiratory syndrome coronavirus 2	Homo sapiens	ILLUMINA	2020-12-07	United Kingdom	Europe	66	1239.36	358	0.794904	37060722
ERR5057938	PRJEB37886	AMPLICON	SAMEA7775230	ERX4864007	COG-UK/ALDP-C25DC6	Illumina NovaSeq 6000	PAIRED	PCR	VIRAL RNA	Severe acute respiratory syndrome coronavirus 2	Homo sapiens	ILLUMINA	2020-12-06	United Kingdom	Europe	42	3004.16	2208	0.970739	89833462
ERR5057939	PRJEB37886	AMPLICON	SAMEA7775231	ERX4864008	COG-UK/CAMC-C27104	Illumina NovaSeq 6000	PAIRED	PCR	VIRAL RNA	Severe acute respiratory syndrome coronavirus 2	Homo sapiens	ILLUMINA	2020-12-07	United Kingdom	Europe	45	4697.35	7103	0.736916	140464784
ERR5057940	PRJEB37886	AMPLICON	SAMEA7775232	ERX4864009	COG-UK/ALDP-C25D6C	Illumina NovaSeq 6000	PAIRED	PCR	VIRAL RNA	Severe acute respiratory syndrome coronavirus 2	Homo sapiens	ILLUMINA	2020-12-06	United Kingdom	Europe	42	4599.18	4641	0.841287	137529243
ERR5057941	PRJEB37886	AMPLICON	SAMEA7775233	ERX4864010	COG-UK/CAMC-C270AD	Illumina NovaSeq 6000	PAIRED	PCR	VIRAL RNA	Severe acute respiratory syndrome coronavirus 2	Homo sapiens	ILLUMINA	2020-12-07	United Kingdom	Europe	44	4714.3	6915	0.759589	140971784
ERR5057942	PRJEB37886	AMPLICON	SAMEA7775234	ERX4864011	COG-UK/ALDP-C260EA	Illumina NovaSeq 6000	PAIRED	PCR	VIRAL RNA	Severe acute respiratory syndrome coronavirus 2	Homo sapiens	ILLUMINA	2020-12-06	United Kingdom	Europe	44	4654.55	5901	0.768284	139185144
ERR5057943	PRJEB37886	AMPLICON	SAMEA7775235	ERX4864012	COG-UK/CAMC-C27122	Illumina NovaSeq 6000	PAIRED	PCR	VIRAL RNA	Severe acute respiratory syndrome coronavirus 2	Homo sapiens	ILLUMINA	2020-12-07	United Kingdom	Europe	48	4688.23	7448	0.727084	140192054
ERR5057944	PRJEB37886	AMPLICON	SAMEA7775236	ERX4864013	COG-UK/ALDP-C26105	Illumina NovaSeq 6000	PAIRED	PCR	VIRAL RNA	Severe acute respiratory syndrome coronavirus 2	Homo sapiens	ILLUMINA	2020-12-06	United Kingdom	Europe	45	4700.18	7421	0.740528	140549473
ERR5057945	PRJEB37886	AMPLICON	SAMEA7775237	ERX4864014	COG-UK/CAMC-C27034	Illumina NovaSeq 6000	PAIRED	PCR	VIRAL RNA	Severe acute respiratory syndrome coronavirus 2	Homo sapiens	ILLUMINA	2020-12-07	United Kingdom	Europe	26	4511.73	4470	0.894459	134914297
ERR5057946	PRJEB37886	AMPLICON	SAMEA7775238	ERX4864015	COG-UK/ALDP-C26123	Illumina NovaSeq 6000	PAIRED	PCR	VIRAL RNA	Severe acute respiratory syndrome coronavirus 2	Homo sapiens	ILLUMINA	2020-12-05	United Kingdom	Europe	49	4719.63	7787	0.721098	141130955
ERR5057947	PRJEB37886	AMPLICON	SAMEA7775239	ERX4864016	COG-UK/CAMC-C27061	Illumina NovaSeq 6000	PAIRED	PCR	VIRAL RNA	Severe acute respiratory syndrome coronavirus 2	Homo sapiens	ILLUMINA	2020-12-07	United Kingdom	Europe	41	4522.64	4473	0.911347	135240465
ERR5057948	PRJEB37886	AMPLICON	SAMEA7775240	ERX4864017	COG-UK/ALDP-C26062	Illumina NovaSeq 6000	PAIRED	PCR	VIRAL RNA	Severe acute respiratory syndrome coronavirus 2	Homo sapiens	ILLUMINA	2020-12-06	United Kingdom	Europe	29	2406.34	1276	0.929673	71956682
ERR5057949	PRJEB37886	AMPLICON	SAMEA7775241	ERX4864018	COG-UK/CAMC-C26FFC	Illumina NovaSeq 6000	PAIRED	PCR	VIRAL RNA	Severe acute respiratory syndrome coronavirus 2	Homo sapiens	ILLUMINA	2020-12-07	United Kingdom	Europe	45	4265.47	4089	0.990636	127550214
ERR5057950	PRJEB37886	AMPLICON	SAMEA7775242	ERX4864019	COG-UK/ALDP-C26071	Illumina NovaSeq 6000	PAIRED	PCR	VIRAL RNA	Severe acute respiratory syndrome coronavirus 2	Homo sapiens	ILLUMINA	2020-12-06	United Kingdom	Europe	43	4554.53	4676	0.86396	136194140
ERR5057951	PRJEB37886	AMPLICON	SAMEA7775243	ERX4864020	COG-UK/CAMC-C2708F	Illumina NovaSeq 6000	PAIRED	PCR	VIRAL RNA	Severe acute respiratory syndrome coronavirus 2	Homo sapiens	ILLUMINA	2020-12-07	United Kingdom	Europe	25	3990.88	3812	0.991238	119339434
ERR5057952	PRJEB37886	AMPLICON	SAMEA7775244	ERX4864021	COG-UK/ALDP-C260DB	Illumina NovaSeq 6000	PAIRED	PCR	VIRAL RNA	Severe acute respiratory syndrome coronavirus 2	Homo sapiens	ILLUMINA	2020-12-06	United Kingdom	Europe	43	4662.72	6000	0.780958	139429233
ERR5057953	PRJEB37886	AMPLICON	SAMEA7775245	ERX4864022	COG-UK/CAMC-C27070	Illumina NovaSeq 6000	PAIRED	PCR	VIRAL RNA	Severe acute respiratory syndrome coronavirus 2	Homo sapiens	ILLUMINA	2020-12-07	United Kingdom	Europe	45	4705.35	7909	0.716249	140703958
ERR5057954	PRJEB37886	AMPLICON	SAMEA7775246	ERX4864023	COG-UK/MILK-C2F791	Illumina NovaSeq 6000	PAIRED	PCR	VIRAL RNA	Severe acute respiratory syndrome coronavirus 2	Homo sapiens	ILLUMINA	2020-12-07	United Kingdom	Europe	42	3004.13	2458	0.974819	89832556
ERR5057955	PRJEB37886	AMPLICON	SAMEA7775247	ERX4864024	COG-UK/MILK-C3094C	Illumina NovaSeq 6000	PAIRED	PCR	VIRAL RNA	Severe acute respiratory syndrome coronavirus 2	Homo sapiens	ILLUMINA	2020-12-07	United Kingdom	Europe	45	4687.41	7381	0.727017	140167696
ERR5057956	PRJEB37886	AMPLICON	SAMEA7775248	ERX4864025	COG-UK/MILK-C3096A	Illumina NovaSeq 6000	PAIRED	PCR	VIRAL RNA	Severe acute respiratory syndrome coronavirus 2	Homo sapiens	ILLUMINA	2020-12-07	United Kingdom	Europe	41	4640.87	5009	0.789519	138775873
ERR5057957	PRJEB37886	AMPLICON	SAMEA7775249	ERX4864026	COG-UK/MILK-C2F782	Illumina NovaSeq 6000	PAIRED	PCR	VIRAL RNA	Severe acute respiratory syndrome coronavirus 2	Homo sapiens	ILLUMINA	2020-12-07	United Kingdom	Europe	24	4271.89	4025	0.992609	127742304
ERR5057958	PRJEB37886	AMPLICON	SAMEA7775250	ERX4864027	COG-UK/MILK-C30997	Illumina NovaSeq 6000	PAIRED	PCR	VIRAL RNA	Severe acute respiratory syndrome coronavirus 2	Homo sapiens	ILLUMINA	2020-12-07	United Kingdom	Europe	24	4438.85	4216	0.962546	132734915
ERR5057959	PRJEB37886	AMPLICON	SAMEA7775251	ERX4864028	COG-UK/MILK-C2F7BF	Illumina NovaSeq 6000	PAIRED	PCR	VIRAL RNA	Severe acute respiratory syndrome coronavirus 2	Homo sapiens	ILLUMINA	2020-12-07	United Kingdom	Europe	48	3454.03	3032	0.982711	103285722
ERR5057960	PRJEB37886	AMPLICON	SAMEA7775252	ERX4864029	COG-UK/MILK-C30988	Illumina NovaSeq 6000	PAIRED	PCR	VIRAL RNA	Severe acute respiratory syndrome coronavirus 2	Homo sapiens	ILLUMINA	2020-12-07	United Kingdom	Europe	44	4498.73	4446	0.948333	134525391
ERR5057961	PRJEB37886	AMPLICON	SAMEA7775253	ERX4864030	COG-UK/MILK-C3093D	Illumina NovaSeq 6000	PAIRED	PCR	VIRAL RNA	Severe acute respiratory syndrome coronavirus 2	Homo sapiens	ILLUMINA	2020-12-07	United Kingdom	Europe	45	1390.67	375	0.779487	41585114
ERR5057962	PRJEB37886	AMPLICON	SAMEA7775254	ERX4864031	COG-UK/MILK-C2F755	Illumina NovaSeq 6000	PAIRED	PCR	VIRAL RNA	Severe acute respiratory syndrome coronavirus 2	Homo sapiens	ILLUMINA	2020-12-07	United Kingdom	Europe	28	4706.36	7202	0.737485	140734244
ERR5057963	PRJEB37886	AMPLICON	SAMEA7775255	ERX4864032	COG-UK/MILK-C3095B	Illumina NovaSeq 6000	PAIRED	PCR	VIRAL RNA	Severe acute respiratory syndrome coronavirus 2	Homo sapiens	ILLUMINA	2020-12-07	United Kingdom	Europe	21	4558.17	4807	0.828546	136302924
ERR5057964	PRJEB37886	AMPLICON	SAMEA7775256	ERX4864033	COG-UK/MILK-C2F773	Illumina NovaSeq 6000	PAIRED	PCR	VIRAL RNA	Severe acute respiratory syndrome coronavirus 2	Homo sapiens	ILLUMINA	2020-12-07	United Kingdom	Europe	42	2587.48	1579	0.96405	77373529
ERR5057965	PRJEB37886	AMPLICON	SAMEA7775257	ERX4864034	COG-UK/MILK-C30900	Illumina NovaSeq 6000	PAIRED	PCR	VIRAL RNA	Severe acute respiratory syndrome coronavirus 2	Homo sapiens	ILLUMINA	2020-12-07	United Kingdom	Europe	45	4554.09	4706	0.882721	136180808
ERR5057966	PRJEB37886	AMPLICON	SAMEA7775258	ERX4864035	COG-UK/MILK-C2F764	Illumina NovaSeq 6000	PAIRED	PCR	VIRAL RNA	Severe acute respiratory syndrome coronavirus 2	Homo sapiens	ILLUMINA	2020-12-07	United Kingdom	Europe	25	4663.59	5370	0.796743	139455417
ERR5057967	PRJEB37886	AMPLICON	SAMEA7775259	ERX4864036	COG-UK/ALDP-C260BD	Illumina NovaSeq 6000	PAIRED	PCR	VIRAL RNA	Severe acute respiratory syndrome coronavirus 2	Homo sapiens	ILLUMINA	2020-12-06	United Kingdom	Europe	44	4627.73	4994	0.816039	138382993
ERR5057968	PRJEB37886	AMPLICON	SAMEA7775260	ERX4864037	COG-UK/CAMC-C27025	Illumina NovaSeq 6000	PAIRED	PCR	VIRAL RNA	Severe acute respiratory syndrome coronavirus 2	Homo sapiens	ILLUMINA	2020-12-07	United Kingdom	Europe	44	4680.34	5518	0.781928	139956087
ERR5057969	PRJEB37886	AMPLICON	SAMEA7775261	ERX4864038	COG-UK/ALDP-C26114	Illumina NovaSeq 6000	PAIRED	PCR	VIRAL RNA	Severe acute respiratory syndrome coronavirus 2	Homo sapiens	ILLUMINA	2020-12-06	United Kingdom	Europe	67	1081.07	215	0.665886	32327231
ERR5057970	PRJEB37886	AMPLICON	SAMEA7775262	ERX4864039	COG-UK/CAMC-C27043	Illumina NovaSeq 6000	PAIRED	PCR	VIRAL RNA	Severe acute respiratory syndrome coronavirus 2	Homo sapiens	ILLUMINA	2020-12-07	United Kingdom	Europe	42	4700.14	6833	0.762298	140548164
ERR5057971	PRJEB37886	AMPLICON	SAMEA7775263	ERX4864040	COG-UK/ALDP-C260AE	Illumina NovaSeq 6000	PAIRED	PCR	VIRAL RNA	Severe acute respiratory syndrome coronavirus 2	Homo sapiens	ILLUMINA	2020-12-06	United Kingdom	Europe	30	4666.75	6830	0.761027	139549944
ERR5057972	PRJEB37886	AMPLICON	SAMEA7775264	ERX4864041	COG-UK/CAMC-C27052	Illumina NovaSeq 6000	PAIRED	PCR	VIRAL RNA	Severe acute respiratory syndrome coronavirus 2	Homo sapiens	ILLUMINA	2020-12-07	United Kingdom	Europe	46	3827.6	3547	0.986724	114456751
ERR5057973	PRJEB37886	AMPLICON	SAMEA7775265	ERX4864042	COG-UK/ALDP-C260F9	Illumina NovaSeq 6000	PAIRED	PCR	VIRAL RNA	Severe acute respiratory syndrome coronavirus 2	Homo sapiens	ILLUMINA	2020-12-06	United Kingdom	Europe	47	1807.04	684	0.87018	54036043
ERR5057974	PRJEB37886	AMPLICON	SAMEA7775266	ERX4864043	COG-UK/CAMC-C27016	Illumina NovaSeq 6000	PAIRED	PCR	VIRAL RNA	Severe acute respiratory syndrome coronavirus 2	Homo sapiens	ILLUMINA	2020-12-07	United Kingdom	Europe	26	4517.29	4837	0.871551	135080534
ERR5057975	PRJEB37886	AMPLICON	SAMEA7775267	ERX4864044	COG-UK/ALDP-C26132	Illumina NovaSeq 6000	PAIRED	PCR	VIRAL RNA	Severe acute respiratory syndrome coronavirus 2	Homo sapiens	ILLUMINA	2020-12-05	United Kingdom	Europe	30	3330.96	2763	0.980571	99605739
ERR5057976	PRJEB37886	AMPLICON	SAMEA7775268	ERX4864045	COG-UK/CAMC-C26FCF	Illumina NovaSeq 6000	PAIRED	PCR	VIRAL RNA	Severe acute respiratory syndrome coronavirus 2	Homo sapiens	ILLUMINA	2020-12-07	United Kingdom	Europe	46	4708.86	6952	0.75765	140809037
ERR5057977	PRJEB37886	AMPLICON	SAMEA7775269	ERX4864046	COG-UK/ALDP-C2609F	Illumina NovaSeq 6000	PAIRED	PCR	VIRAL RNA	Severe acute respiratory syndrome coronavirus 2	Homo sapiens	ILLUMINA	2020-12-06	United Kingdom	Europe	43	3920.44	3673	0.990737	117233037
ERR5057978	PRJEB37886	AMPLICON	SAMEA7775270	ERX4864047	COG-UK/CAMC-C26FED	Illumina NovaSeq 6000	PAIRED	PCR	VIRAL RNA	Severe acute respiratory syndrome coronavirus 2	Homo sapiens	ILLUMINA	2020-12-07	United Kingdom	Europe	40	4620.95	5278	0.805605	138180209
ERR5057979	PRJEB37886	AMPLICON	SAMEA7775271	ERX4864048	COG-UK/ALDP-C260CC	Illumina NovaSeq 6000	PAIRED	PCR	VIRAL RNA	Severe acute respiratory syndrome coronavirus 2	Homo sapiens	ILLUMINA	2020-12-06	United Kingdom	Europe	45	4695.96	6800	0.742133	140423401
ERR5057980	PRJEB37886	AMPLICON	SAMEA7775272	ERX4864049	COG-UK/MILK-C2F6B2	Illumina NovaSeq 6000	PAIRED	PCR	VIRAL RNA	Severe acute respiratory syndrome coronavirus 2	Homo sapiens	ILLUMINA	2020-12-07	United Kingdom	Europe	27	4682.76	7131	0.717353	140028680
ERR5057981	PRJEB37886	AMPLICON	SAMEA7775273	ERX4864050	COG-UK/MILK-C2F6A3	Illumina NovaSeq 6000	PAIRED	PCR	VIRAL RNA	Severe acute respiratory syndrome coronavirus 2	Homo sapiens	ILLUMINA	2020-12-07	United Kingdom	Europe	24	4665.38	6739	0.751697	139508902
ERR5057982	PRJEB37886	AMPLICON	SAMEA7775274	ERX4864051	COG-UK/MILK-C308F4	Illumina NovaSeq 6000	PAIRED	PCR	VIRAL RNA	Severe acute respiratory syndrome coronavirus 2	Homo sapiens	ILLUMINA	2020-12-07	United Kingdom	Europe	40	4504.47	4425	0.930442	134697229
ERR5057983	PRJEB37886	AMPLICON	SAMEA7775275	ERX4864052	COG-UK/MILK-C2F6EF	Illumina NovaSeq 6000	PAIRED	PCR	VIRAL RNA	Severe acute respiratory syndrome coronavirus 2	Homo sapiens	ILLUMINA	2020-12-07	United Kingdom	Europe	30	3034.99	2047	0.981641	90755242
ERR5057984	PRJEB37886	AMPLICON	SAMEA7775276	ERX4864053	COG-UK/MILK-C309F1	Illumina NovaSeq 6000	PAIRED	PCR	VIRAL RNA	Severe acute respiratory syndrome coronavirus 2	Homo sapiens	ILLUMINA	2020-12-07	United Kingdom	Europe	19	4514.3	4376	0.928034	134991107
ERR5057985	PRJEB37886	AMPLICON	SAMEA7775277	ERX4864054	COG-UK/MILK-C2F6FE	Illumina NovaSeq 6000	PAIRED	PCR	VIRAL RNA	Severe acute respiratory syndrome coronavirus 2	Homo sapiens	ILLUMINA	2020-12-07	United Kingdom	Europe	28	4584.93	5015	0.830753	137103185
ERR5057986	PRJEB37886	AMPLICON	SAMEA7775278	ERX4864055	COG-UK/MILK-C309E2	Illumina NovaSeq 6000	PAIRED	PCR	VIRAL RNA	Severe acute respiratory syndrome coronavirus 2	Homo sapiens	ILLUMINA	2020-12-07	United Kingdom	Europe	59	1055.22	242	0.679731	31554268
ERR5057987	PRJEB37886	AMPLICON	SAMEA7775279	ERX4864056	COG-UK/MILK-C309C4	Illumina NovaSeq 6000	PAIRED	PCR	VIRAL RNA	Severe acute respiratory syndrome coronavirus 2	Homo sapiens	ILLUMINA	2020-12-07	United Kingdom	Europe	23	4518.8	4409	0.915092	135125807
ERR5057988	PRJEB37886	AMPLICON	SAMEA7775280	ERX4864057	COG-UK/MILK-C2F676	Illumina NovaSeq 6000	PAIRED	PCR	VIRAL RNA	Severe acute respiratory syndrome coronavirus 2	Homo sapiens	ILLUMINA	2020-12-07	United Kingdom	Europe	25	4587.19	5617	0.796275	137170889
ERR5057989	PRJEB37886	AMPLICON	SAMEA7775281	ERX4864058	COG-UK/MILK-C309D3	Illumina NovaSeq 6000	PAIRED	PCR	VIRAL RNA	Severe acute respiratory syndrome coronavirus 2	Homo sapiens	ILLUMINA	2020-12-07	United Kingdom	Europe	30	3476.67	3153	0.991339	103962765
ERR5057990	PRJEB37886	AMPLICON	SAMEA7775282	ERX4864059	COG-UK/MILK-C2F685	Illumina NovaSeq 6000	PAIRED	PCR	VIRAL RNA	Severe acute respiratory syndrome coronavirus 2	Homo sapiens	ILLUMINA	2020-12-07	United Kingdom	Europe	42	3614.39	3215	0.995318	108081048
ERR5057991	PRJEB37886	AMPLICON	SAMEA7775283	ERX4864060	COG-UK/MILK-C309B5	Illumina NovaSeq 6000	PAIRED	PCR	VIRAL RNA	Severe acute respiratory syndrome coronavirus 2	Homo sapiens	ILLUMINA	2020-12-07	United Kingdom	Europe	26	4637.79	5226	0.780122	138683981
ERR5057992	PRJEB37886	AMPLICON	SAMEA7775284	ERX4864061	COG-UK/MILK-C2F694	Illumina NovaSeq 6000	PAIRED	PCR	VIRAL RNA	Severe acute respiratory syndrome coronavirus 2	Homo sapiens	ILLUMINA	2020-12-07	United Kingdom	Europe	46	1796.18	711	0.846169	53711318
ERR5057993	PRJEB37886	AMPLICON	SAMEA7775285	ERX4864062	COG-UK/MILK-C309A6	Illumina NovaSeq 6000	PAIRED	PCR	VIRAL RNA	Severe acute respiratory syndrome coronavirus 2	Homo sapiens	ILLUMINA	2020-12-07	United Kingdom	Europe	45	4701.99	7337	0.741966	140603719
ERR5057994	PRJEB37886	AMPLICON	SAMEA7775286	ERX4864063	COG-UK/QEUH-CDE342	Illumina NovaSeq 6000	PAIRED	PCR	VIRAL RNA	Severe acute respiratory syndrome coronavirus 2	Homo sapiens	ILLUMINA	2020-12-26	United Kingdom	Europe	25	4560.15	6081	0.707019	136362124
ERR5057995	PRJEB37886	AMPLICON	SAMEA7775287	ERX4864064	COG-UK/QEUH-CCD962	Illumina NovaSeq 6000	PAIRED	PCR	VIRAL RNA	Severe acute respiratory syndrome coronavirus 2	Homo sapiens	ILLUMINA	2020-12-24	United Kingdom	Europe	24	4514.64	5547	0.761128	135001164
ERR5057996	PRJEB37886	AMPLICON	SAMEA7775288	ERX4864065	COG-UK/QEUH-CDE3AC	Illumina NovaSeq 6000	PAIRED	PCR	VIRAL RNA	Severe acute respiratory syndrome coronavirus 2	Homo sapiens	ILLUMINA	2020-12-26	United Kingdom	Europe	42	4420.9	4509	0.850082	132198202
ERR5057997	PRJEB37886	AMPLICON	SAMEA7775289	ERX4864066	COG-UK/QEUH-CCD971	Illumina NovaSeq 6000	PAIRED	PCR	VIRAL RNA	Severe acute respiratory syndrome coronavirus 2	Homo sapiens	ILLUMINA	2020-12-24	United Kingdom	Europe	43	4413.77	4492	0.863693	131985019
ERR5057998	PRJEB37886	AMPLICON	SAMEA7775290	ERX4864067	COG-UK/QEUH-CDE412	Illumina NovaSeq 6000	PAIRED	PCR	VIRAL RNA	Severe acute respiratory syndrome coronavirus 2	Homo sapiens	ILLUMINA	2020-12-26	United Kingdom	Europe	52	1814.6	528	0.804133	54261904
ERR5057999	PRJEB37886	AMPLICON	SAMEA7775291	ERX4864068	COG-UK/QEUH-CDE306	Illumina NovaSeq 6000	PAIRED	PCR	VIRAL RNA	Severe acute respiratory syndrome coronavirus 2	Homo sapiens	ILLUMINA	2020-12-26	United Kingdom	Europe	24	4099.82	3890	0.916998	122597039
ERR5058000	PRJEB37886	AMPLICON	SAMEA7775292	ERX4864069	COG-UK/QEUH-CCDA23	Illumina NovaSeq 6000	PAIRED	PCR	VIRAL RNA	Severe acute respiratory syndrome coronavirus 2	Homo sapiens	ILLUMINA	2020-12-24	United Kingdom	Europe	45	4231.72	4168	0.918771	126541149
ERR5058001	PRJEB37886	AMPLICON	SAMEA7775293	ERX4864070	COG-UK/QEUH-CDE351	Illumina NovaSeq 6000	PAIRED	PCR	VIRAL RNA	Severe acute respiratory syndrome coronavirus 2	Homo sapiens	ILLUMINA	2020-12-26	United Kingdom	Europe	31	3516.91	3268	0.927365	105166197
ERR5058002	PRJEB37886	AMPLICON	SAMEA7775294	ERX4864071	COG-UK/QEUH-CCDA32	Illumina NovaSeq 6000	PAIRED	PCR	VIRAL RNA	Severe acute respiratory syndrome coronavirus 2	Homo sapiens	ILLUMINA	2020-12-24	United Kingdom	Europe	45	4033.74	3820	0.924155	120620880
ERR5058003	PRJEB37886	AMPLICON	SAMEA7775295	ERX4864072	COG-UK/QEUH-CDE3BB	Illumina NovaSeq 6000	PAIRED	PCR	VIRAL RNA	Severe acute respiratory syndrome coronavirus 2	Homo sapiens	ILLUMINA	2020-12-26	United Kingdom	Europe	43	4507.25	5631	0.7321	134780207
ERR5058004	PRJEB37886	AMPLICON	SAMEA7775296	ERX4864073	COG-UK/QEUH-CCDA41	Illumina NovaSeq 6000	PAIRED	PCR	VIRAL RNA	Severe acute respiratory syndrome coronavirus 2	Homo sapiens	ILLUMINA	2020-12-24	United Kingdom	Europe	28	3340.6	2851	0.925158	99894009
ERR5058005	PRJEB37886	AMPLICON	SAMEA7775297	ERX4864074	COG-UK/QEUH-CDE2FA	Illumina NovaSeq 6000	PAIRED	PCR	VIRAL RNA	Severe acute respiratory syndrome coronavirus 2	Homo sapiens	ILLUMINA	2020-12-26	United Kingdom	Europe	42	4165.65	4011	0.936662	124565370
ERR5058006	PRJEB37886	AMPLICON	SAMEA7775298	ERX4864075	COG-UK/QEUH-CCDA7E	Illumina NovaSeq 6000	PAIRED	PCR	VIRAL RNA	Severe acute respiratory syndrome coronavirus 2	Homo sapiens	ILLUMINA	2020-12-24	United Kingdom	Europe	26	4443.11	4554	0.839448	132862214
ERR5058007	PRJEB37886	AMPLICON	SAMEA7775299	ERX4864076	COG-UK/QEUH-CDE2EB	Illumina NovaSeq 6000	PAIRED	PCR	VIRAL RNA	Severe acute respiratory syndrome coronavirus 2	Homo sapiens	ILLUMINA	2020-12-26	United Kingdom	Europe	34	2334.66	1108	0.894024	69813202
ERR5058008	PRJEB37886	AMPLICON	SAMEA7775300	ERX4864077	COG-UK/QEUH-CCD980	Illumina NovaSeq 6000	PAIRED	PCR	VIRAL RNA	Severe acute respiratory syndrome coronavirus 2	Homo sapiens	ILLUMINA	2020-12-24	United Kingdom	Europe	42	4579.63	5979	0.727653	136944536
ERR5058009	PRJEB37886	AMPLICON	SAMEA7775301	ERX4864078	COG-UK/QEUH-CCCF61	Illumina NovaSeq 6000	PAIRED	PCR	VIRAL RNA	Severe acute respiratory syndrome coronavirus 2	Homo sapiens	ILLUMINA	2020-12-23	United Kingdom	Europe	31	3810.74	3583	0.924322	113952555
ERR5058010	PRJEB37886	AMPLICON	SAMEA7775302	ERX4864079	COG-UK/ALDP-CEC2F9	Illumina NovaSeq 6000	PAIRED	PCR	VIRAL RNA	Severe acute respiratory syndrome coronavirus 2	Homo sapiens	ILLUMINA	2020-12-21	United Kingdom	Europe	27	4388.29	4283	0.87309	131222894
ERR5058011	PRJEB37886	AMPLICON	SAMEA7775303	ERX4864080	COG-UK/QEUH-CCCF70	Illumina NovaSeq 6000	PAIRED	PCR	VIRAL RNA	Severe acute respiratory syndrome coronavirus 2	Homo sapiens	ILLUMINA	2020-12-23	United Kingdom	Europe	45	4534.97	5514	0.738254	135609095
ERR5058012	PRJEB37886	AMPLICON	SAMEA7775304	ERX4864081	COG-UK/QEUH-CCCFAD	Illumina NovaSeq 6000	PAIRED	PCR	VIRAL RNA	Severe acute respiratory syndrome coronavirus 2	Homo sapiens	ILLUMINA	2020-12-23	United Kingdom	Europe	41	4456.09	4617	0.848711	133250605
ERR5058013	PRJEB37886	AMPLICON	SAMEA7775305	ERX4864082	COG-UK/ALDP-CEC2DB	Illumina NovaSeq 6000	PAIRED	PCR	VIRAL RNA	Severe acute respiratory syndrome coronavirus 2	Homo sapiens	ILLUMINA	2020-12-21	United Kingdom	Europe	49	2429.06	1356	0.904123	72636239
ERR5058014	PRJEB37886	AMPLICON	SAMEA7775306	ERX4864083	COG-UK/QEUH-CCCF52	Illumina NovaSeq 6000	PAIRED	PCR	VIRAL RNA	Severe acute respiratory syndrome coronavirus 2	Homo sapiens	ILLUMINA	2020-12-23	United Kingdom	Europe	35	3679.54	3455	0.939404	110029387
ERR5058015	PRJEB37886	AMPLICON	SAMEA7775307	ERX4864084	COG-UK/ALDP-CEC2EA	Illumina NovaSeq 6000	PAIRED	PCR	VIRAL RNA	Severe acute respiratory syndrome coronavirus 2	Homo sapiens	ILLUMINA	2020-12-21	United Kingdom	Europe	41	3905.5	3671	0.955322	116786061
ERR5058016	PRJEB37886	AMPLICON	SAMEA7775308	ERX4864085	COG-UK/QEUH-CCCF8F	Illumina NovaSeq 6000	PAIRED	PCR	VIRAL RNA	Severe acute respiratory syndrome coronavirus 2	Homo sapiens	ILLUMINA	2020-12-23	United Kingdom	Europe	40	4254.45	4058	0.94937	127220923
ERR5058017	PRJEB37886	AMPLICON	SAMEA7775309	ERX4864086	COG-UK/ALDP-CEBA10	Illumina NovaSeq 6000	PAIRED	PCR	VIRAL RNA	Severe acute respiratory syndrome coronavirus 2	Homo sapiens	ILLUMINA	2020-12-21	United Kingdom	Europe	27	4539.64	5396	0.737585	135749001
ERR5058018	PRJEB37886	AMPLICON	SAMEA7775310	ERX4864087	COG-UK/QEUH-CDE315	Illumina NovaSeq 6000	PAIRED	PCR	VIRAL RNA	Severe acute respiratory syndrome coronavirus 2	Homo sapiens	ILLUMINA	2020-12-26	United Kingdom	Europe	43	4549.3	5446	0.734107	136037760
ERR5058019	PRJEB37886	AMPLICON	SAMEA7775311	ERX4864088	COG-UK/QEUH-CCDA05	Illumina NovaSeq 6000	PAIRED	PCR	VIRAL RNA	Severe acute respiratory syndrome coronavirus 2	Homo sapiens	ILLUMINA	2020-12-24	United Kingdom	Europe	47	4164.4	3915	0.946661	124527905
ERR5058020	PRJEB37886	AMPLICON	SAMEA7775312	ERX4864089	COG-UK/QEUH-CDE360	Illumina NovaSeq 6000	PAIRED	PCR	VIRAL RNA	Severe acute respiratory syndrome coronavirus 2	Homo sapiens	ILLUMINA	2020-12-26	United Kingdom	Europe	25	4436.37	4581	0.828546	132660647
ERR5058021	PRJEB37886	AMPLICON	SAMEA7775313	ERX4864090	COG-UK/QEUH-CCDA50	Illumina NovaSeq 6000	PAIRED	PCR	VIRAL RNA	Severe acute respiratory syndrome coronavirus 2	Homo sapiens	ILLUMINA	2020-12-24	United Kingdom	Europe	54	2262.44	1117	0.888138	67653849
ERR5058022	PRJEB37886	AMPLICON	SAMEA7775314	ERX4864091	COG-UK/QEUH-CDE3CA	Illumina NovaSeq 6000	PAIRED	PCR	VIRAL RNA	Severe acute respiratory syndrome coronavirus 2	Homo sapiens	ILLUMINA	2020-12-26	United Kingdom	Europe	22	4454.88	4796	0.812661	133214284
ERR5058023	PRJEB37886	AMPLICON	SAMEA7775315	ERX4864092	COG-UK/QEUH-CCD99F	Illumina NovaSeq 6000	PAIRED	PCR	VIRAL RNA	Severe acute respiratory syndrome coronavirus 2	Homo sapiens	ILLUMINA	2020-12-24	United Kingdom	Europe	46	4495.76	5021	0.75862	134436737
ERR5058024	PRJEB37886	AMPLICON	SAMEA7775316	ERX4864093	COG-UK/QEUH-CDE3F7	Illumina NovaSeq 6000	PAIRED	PCR	VIRAL RNA	Severe acute respiratory syndrome coronavirus 2	Homo sapiens	ILLUMINA	2020-12-26	United Kingdom	Europe	42	4558.37	6106	0.712102	136309004
ERR5058025	PRJEB37886	AMPLICON	SAMEA7775317	ERX4864094	COG-UK/QEUH-CCD9BD	Illumina NovaSeq 6000	PAIRED	PCR	VIRAL RNA	Severe acute respiratory syndrome coronavirus 2	Homo sapiens	ILLUMINA	2020-12-24	United Kingdom	Europe	26	4413.95	4390	0.870648	131990255
ERR5058026	PRJEB37886	AMPLICON	SAMEA7775318	ERX4864095	COG-UK/QEUH-CDE37F	Illumina NovaSeq 6000	PAIRED	PCR	VIRAL RNA	Severe acute respiratory syndrome coronavirus 2	Homo sapiens	ILLUMINA	2020-12-26	United Kingdom	Europe	22	4574.92	5690	0.725178	136803711
ERR5058027	PRJEB37886	AMPLICON	SAMEA7775319	ERX4864096	COG-UK/QEUH-CCDA6F	Illumina NovaSeq 6000	PAIRED	PCR	VIRAL RNA	Severe acute respiratory syndrome coronavirus 2	Homo sapiens	ILLUMINA	2020-12-24	United Kingdom	Europe	77	1163.02	238	0.629703	34777638
ERR5058028	PRJEB37886	AMPLICON	SAMEA7775320	ERX4864097	COG-UK/QEUH-CDE403	Illumina NovaSeq 6000	PAIRED	PCR	VIRAL RNA	Severe acute respiratory syndrome coronavirus 2	Homo sapiens	ILLUMINA	2020-12-26	United Kingdom	Europe	23	4139.76	3948	0.949905	123791154
ERR5058029	PRJEB37886	AMPLICON	SAMEA7775321	ERX4864098	COG-UK/QEUH-CCD9CC	Illumina NovaSeq 6000	PAIRED	PCR	VIRAL RNA	Severe acute respiratory syndrome coronavirus 2	Homo sapiens	ILLUMINA	2020-12-24	United Kingdom	Europe	44	4444.64	4650	0.839581	132908008
ERR5058030	PRJEB37886	AMPLICON	SAMEA7775322	ERX4864099	COG-UK/QEUH-CDE324	Illumina NovaSeq 6000	PAIRED	PCR	VIRAL RNA	Severe acute respiratory syndrome coronavirus 2	Homo sapiens	ILLUMINA	2020-12-26	United Kingdom	Europe	41	4494.18	5269	0.753837	134389455
ERR5058031	PRJEB37886	AMPLICON	SAMEA7775323	ERX4864100	COG-UK/QEUH-CCD9EA	Illumina NovaSeq 6000	PAIRED	PCR	VIRAL RNA	Severe acute respiratory syndrome coronavirus 2	Homo sapiens	ILLUMINA	2020-12-24	United Kingdom	Europe	39	4546.29	5341	0.751396	135947568
ERR5058032	PRJEB37886	AMPLICON	SAMEA7775324	ERX4864101	COG-UK/QEUH-CDE3D9	Illumina NovaSeq 6000	PAIRED	PCR	VIRAL RNA	Severe acute respiratory syndrome coronavirus 2	Homo sapiens	ILLUMINA	2020-12-26	United Kingdom	Europe	22	4526.84	5465	0.740829	135366136
ERR5058033	PRJEB37886	AMPLICON	SAMEA7775325	ERX4864102	COG-UK/QEUH-CCCF9E	Illumina NovaSeq 6000	PAIRED	PCR	VIRAL RNA	Severe acute respiratory syndrome coronavirus 2	Homo sapiens	ILLUMINA	2020-12-23	United Kingdom	Europe	44	3903.04	3672	0.964853	116712544
ERR5058034	PRJEB37886	AMPLICON	SAMEA7775326	ERX4864103	COG-UK/ALDP-CEBA7A	Illumina NovaSeq 6000	PAIRED	PCR	VIRAL RNA	Severe acute respiratory syndrome coronavirus 2	Homo sapiens	ILLUMINA	2020-12-21	United Kingdom	Europe	27	4532.6	5671	0.733237	135538413
ERR5058035	PRJEB37886	AMPLICON	SAMEA7775327	ERX4864104	COG-UK/QEUH-CCCDD0	Illumina NovaSeq 6000	PAIRED	PCR	VIRAL RNA	Severe acute respiratory syndrome coronavirus 2	Homo sapiens	ILLUMINA	2020-12-21	United Kingdom	Europe	38	3261.46	2672	0.953115	97527296
ERR5058036	PRJEB37886	AMPLICON	SAMEA7775328	ERX4864105	COG-UK/ALDP-CEBAA7	Illumina NovaSeq 6000	PAIRED	PCR	VIRAL RNA	Severe acute respiratory syndrome coronavirus 2	Homo sapiens	ILLUMINA	2020-12-20	United Kingdom	Europe	41	4538.11	5799	0.722503	135702967
ERR5058037	PRJEB37886	AMPLICON	SAMEA7775329	ERX4864106	COG-UK/QEUH-CCCDEF	Illumina NovaSeq 6000	PAIRED	PCR	VIRAL RNA	Severe acute respiratory syndrome coronavirus 2	Homo sapiens	ILLUMINA	2020-12-23	United Kingdom	Europe	47	4540.6	5272	0.751597	135777474
ERR5058038	PRJEB37886	AMPLICON	SAMEA7775330	ERX4864107	COG-UK/ALDP-CEBAD4	Illumina NovaSeq 6000	PAIRED	PCR	VIRAL RNA	Severe acute respiratory syndrome coronavirus 2	Homo sapiens	ILLUMINA	2020-12-21	United Kingdom	Europe	28	4490.21	5060	0.784068	134270627
ERR5058039	PRJEB37886	AMPLICON	SAMEA7775331	ERX4864108	COG-UK/QEUH-CCCDC1	Illumina NovaSeq 6000	PAIRED	PCR	VIRAL RNA	Severe acute respiratory syndrome coronavirus 2	Homo sapiens	ILLUMINA	2020-12-23	United Kingdom	Europe	42	4469.12	4844	0.829816	133640058
ERR5058040	PRJEB37886	AMPLICON	SAMEA7775332	ERX4864109	COG-UK/QEUH-CCCDFE	Illumina NovaSeq 6000	PAIRED	PCR	VIRAL RNA	Severe acute respiratory syndrome coronavirus 2	Homo sapiens	ILLUMINA	2020-12-21	United Kingdom	Europe	41	4483.39	5177	0.772498	134066847
ERR5058041	PRJEB37886	AMPLICON	SAMEA7775333	ERX4864110	COG-UK/ALDP-CEBA98	Illumina NovaSeq 6000	PAIRED	PCR	VIRAL RNA	Severe acute respiratory syndrome coronavirus 2	Homo sapiens	ILLUMINA	2020-12-21	United Kingdom	Europe	27	4482.57	5093	0.788516	134042391
ERR5058042	PRJEB37886	AMPLICON	SAMEA7775334	ERX4864111	COG-UK/QEUH-CCCDB2	Illumina NovaSeq 6000	PAIRED	PCR	VIRAL RNA	Severe acute respiratory syndrome coronavirus 2	Homo sapiens	ILLUMINA	2020-12-23	United Kingdom	Europe	43	3984.46	3792	0.953617	119147448
ERR5058043	PRJEB37886	AMPLICON	SAMEA7775335	ERX4864112	COG-UK/ALDP-CEBA5C	Illumina NovaSeq 6000	PAIRED	PCR	VIRAL RNA	Severe acute respiratory syndrome coronavirus 2	Homo sapiens	ILLUMINA	2020-12-20	United Kingdom	Europe	28	3921.22	3795	0.95967	117256285
ERR5058044	PRJEB37886	AMPLICON	SAMEA7775336	ERX4864113	COG-UK/QEUH-CCCB7C	Illumina NovaSeq 6000	PAIRED	PCR	VIRAL RNA	Severe acute respiratory syndrome coronavirus 2	Homo sapiens	ILLUMINA	2020-12-22	United Kingdom	Europe	47	4546.16	5625	0.757483	135943707
ERR5058045	PRJEB37886	AMPLICON	SAMEA7775337	ERX4864114	COG-UK/QEUH-CCCACA	Illumina NovaSeq 6000	PAIRED	PCR	VIRAL RNA	Severe acute respiratory syndrome coronavirus 2	Homo sapiens	ILLUMINA	2020-12-22	United Kingdom	Europe	45	4486.17	4785	0.821155	134149962
ERR5058046	PRJEB37886	AMPLICON	SAMEA7775338	ERX4864115	COG-UK/ALDP-CEBAC5	Illumina NovaSeq 6000	PAIRED	PCR	VIRAL RNA	Severe acute respiratory syndrome coronavirus 2	Homo sapiens	ILLUMINA	2020-12-21	United Kingdom	Europe	27	4478.16	4658	0.812393	133910527
ERR5058047	PRJEB37886	AMPLICON	SAMEA7775339	ERX4864116	COG-UK/QEUH-CDE333	Illumina NovaSeq 6000	PAIRED	PCR	VIRAL RNA	Severe acute respiratory syndrome coronavirus 2	Homo sapiens	ILLUMINA	2020-12-26	United Kingdom	Europe	24	4260.15	4064	0.953249	127391350
ERR5058048	PRJEB37886	AMPLICON	SAMEA7775340	ERX4864117	COG-UK/QEUH-CCDA8D	Illumina NovaSeq 6000	PAIRED	PCR	VIRAL RNA	Severe acute respiratory syndrome coronavirus 2	Homo sapiens	ILLUMINA	2020-12-24	United Kingdom	Europe	96	778.131	124	0.548407	23268454
ERR5058049	PRJEB37886	AMPLICON	SAMEA7775341	ERX4864118	COG-UK/QEUH-CDE38E	Illumina NovaSeq 6000	PAIRED	PCR	VIRAL RNA	Severe acute respiratory syndrome coronavirus 2	Homo sapiens	ILLUMINA	2020-12-26	United Kingdom	Europe	46	4332.01	4238	0.906999	129540116
ERR5058050	PRJEB37886	AMPLICON	SAMEA7775342	ERX4864119	COG-UK/QEUH-CCD9DB	Illumina NovaSeq 6000	PAIRED	PCR	VIRAL RNA	Severe acute respiratory syndrome coronavirus 2	Homo sapiens	ILLUMINA	2020-12-24	United Kingdom	Europe	40	4426.77	4494	0.869913	132373814
ERR5058051	PRJEB37886	AMPLICON	SAMEA7775343	ERX4864120	COG-UK/QEUH-CDE3E8	Illumina NovaSeq 6000	PAIRED	PCR	VIRAL RNA	Severe acute respiratory syndrome coronavirus 2	Homo sapiens	ILLUMINA	2020-12-26	United Kingdom	Europe	36	4509.76	5084	0.766612	134855301
ERR5058052	PRJEB37886	AMPLICON	SAMEA7775344	ERX4864121	COG-UK/QEUH-CCD9F9	Illumina NovaSeq 6000	PAIRED	PCR	VIRAL RNA	Severe acute respiratory syndrome coronavirus 2	Homo sapiens	ILLUMINA	2020-12-24	United Kingdom	Europe	24	4528.13	6011	0.698793	135404663
ERR5058053	PRJEB37886	AMPLICON	SAMEA7775345	ERX4864122	COG-UK/QEUH-CDE39D	Illumina NovaSeq 6000	PAIRED	PCR	VIRAL RNA	Severe acute respiratory syndrome coronavirus 2	Homo sapiens	ILLUMINA	2020-12-26	United Kingdom	Europe	23	4501.34	5095	0.820319	134603602
ERR5058054	PRJEB37886	AMPLICON	SAMEA7775346	ERX4864123	COG-UK/QEUH-CCDD75	Illumina NovaSeq 6000	PAIRED	PCR	VIRAL RNA	Severe acute respiratory syndrome coronavirus 2	Homo sapiens	ILLUMINA	2020-12-23	United Kingdom	Europe	30	4306.06	4025	0.92275	128764197
ERR5058055	PRJEB37886	AMPLICON	SAMEA7775347	ERX4864124	COG-UK/QEUH-CDF763	Illumina NovaSeq 6000	PAIRED	PCR	VIRAL RNA	Severe acute respiratory syndrome coronavirus 2	Homo sapiens	ILLUMINA	2020-12-26	United Kingdom	Europe	26	4460.5	4814	0.847774	133382406
ERR5058056	PRJEB37886	AMPLICON	SAMEA7775348	ERX4864125	COG-UK/QEUH-CCDDB1	Illumina NovaSeq 6000	PAIRED	PCR	VIRAL RNA	Severe acute respiratory syndrome coronavirus 2	Homo sapiens	ILLUMINA	2020-12-24	United Kingdom	Europe	32	4425.29	4401	0.873959	132329541
ERR5058057	PRJEB37886	AMPLICON	SAMEA7775349	ERX4864126	COG-UK/QEUH-CDF815	Illumina NovaSeq 6000	PAIRED	PCR	VIRAL RNA	Severe acute respiratory syndrome coronavirus 2	Homo sapiens	ILLUMINA	2020-12-26	United Kingdom	Europe	44	4374.06	4254	0.894358	130797593
ERR5058058	PRJEB37886	AMPLICON	SAMEA7775350	ERX4864127	COG-UK/QEUH-CCDC69	Illumina NovaSeq 6000	PAIRED	PCR	VIRAL RNA	Severe acute respiratory syndrome coronavirus 2	Homo sapiens	ILLUMINA	2020-12-24	United Kingdom	Europe	28	4524.89	5433	0.743571	135307748
ERR5058059	PRJEB37886	AMPLICON	SAMEA7775351	ERX4864128	COG-UK/QEUH-CDF7DC	Illumina NovaSeq 6000	PAIRED	PCR	VIRAL RNA	Severe acute respiratory syndrome coronavirus 2	Homo sapiens	ILLUMINA	2020-12-26	United Kingdom	Europe	41	4366.44	4297	0.895228	130569797
ERR5058060	PRJEB37886	AMPLICON	SAMEA7775352	ERX4864129	COG-UK/QEUH-CCDCA5	Illumina NovaSeq 6000	PAIRED	PCR	VIRAL RNA	Severe acute respiratory syndrome coronavirus 2	Homo sapiens	ILLUMINA	2020-12-24	United Kingdom	Europe	27	4224.31	4033	0.943216	126319434
ERR5058061	PRJEB37886	AMPLICON	SAMEA7775353	ERX4864130	COG-UK/QEUH-CCDD84	Illumina NovaSeq 6000	PAIRED	PCR	VIRAL RNA	Severe acute respiratory syndrome coronavirus 2	Homo sapiens	ILLUMINA	2020-12-24	United Kingdom	Europe	44	2388.3	1225	0.925292	71417369
ERR5058062	PRJEB37886	AMPLICON	SAMEA7775354	ERX4864131	COG-UK/QEUH-CCCAF7	Illumina NovaSeq 6000	PAIRED	PCR	VIRAL RNA	Severe acute respiratory syndrome coronavirus 2	Homo sapiens	ILLUMINA	2020-12-21	United Kingdom	Europe	46	4139.45	3813	0.96084	123781954
ERR5058063	PRJEB37886	AMPLICON	SAMEA7775355	ERX4864132	COG-UK/ALDP-CEBA2F	Illumina NovaSeq 6000	PAIRED	PCR	VIRAL RNA	Severe acute respiratory syndrome coronavirus 2	Homo sapiens	ILLUMINA	2020-12-21	United Kingdom	Europe	35	4502.28	5342	0.761696	134631732
ERR5058064	PRJEB37886	AMPLICON	SAMEA7775356	ERX4864133	COG-UK/QEUH-CCCAD9	Illumina NovaSeq 6000	PAIRED	PCR	VIRAL RNA	Severe acute respiratory syndrome coronavirus 2	Homo sapiens	ILLUMINA	2020-12-21	United Kingdom	Europe	52	2044.1	996	0.914055	61124871
ERR5058065	PRJEB37886	AMPLICON	SAMEA7775357	ERX4864134	COG-UK/ALDP-CEBA6B	Illumina NovaSeq 6000	PAIRED	PCR	VIRAL RNA	Severe acute respiratory syndrome coronavirus 2	Homo sapiens	ILLUMINA	2020-12-21	United Kingdom	Europe	26	4479.17	4822	0.861251	133940511
ERR5058066	PRJEB37886	AMPLICON	SAMEA7775358	ERX4864135	COG-UK/QEUH-CCCB03	Illumina NovaSeq 6000	PAIRED	PCR	VIRAL RNA	Severe acute respiratory syndrome coronavirus 2	Homo sapiens	ILLUMINA	2020-12-23	United Kingdom	Europe	39	4636.97	6632	0.687222	138659253
ERR5058067	PRJEB37886	AMPLICON	SAMEA7775359	ERX4864136	COG-UK/ALDP-CEBA89	Illumina NovaSeq 6000	PAIRED	PCR	VIRAL RNA	Severe acute respiratory syndrome coronavirus 2	Homo sapiens	ILLUMINA	2020-12-20	United Kingdom	Europe	31	4257.71	4180	0.916898	127318208
ERR5058068	PRJEB37886	AMPLICON	SAMEA7775360	ERX4864137	COG-UK/QEUH-CCCAAC	Illumina NovaSeq 6000	PAIRED	PCR	VIRAL RNA	Severe acute respiratory syndrome coronavirus 2	Homo sapiens	ILLUMINA	2020-12-22	United Kingdom	Europe	41	4627.93	6981	0.676788	138389107
ERR5058069	PRJEB37886	AMPLICON	SAMEA7775361	ERX4864138	COG-UK/ALDP-CEBA3E	Illumina NovaSeq 6000	PAIRED	PCR	VIRAL RNA	Severe acute respiratory syndrome coronavirus 2	Homo sapiens	ILLUMINA	2020-12-20	United Kingdom	Europe	38	4578.07	6519	0.691703	136898098
ERR5058070	PRJEB37886	AMPLICON	SAMEA7775362	ERX4864139	COG-UK/QEUH-CCCB30	Illumina NovaSeq 6000	PAIRED	PCR	VIRAL RNA	Severe acute respiratory syndrome coronavirus 2	Homo sapiens	ILLUMINA	2020-12-23	United Kingdom	Europe	47	4600.26	5737	0.708457	137561585
ERR5058071	PRJEB37886	AMPLICON	SAMEA7775363	ERX4864140	COG-UK/ALDP-CEBAE3	Illumina NovaSeq 6000	PAIRED	PCR	VIRAL RNA	Severe acute respiratory syndrome coronavirus 2	Homo sapiens	ILLUMINA	2020-12-20	United Kingdom	Europe	24	4475.37	4831	0.836873	133827092
ERR5058072	PRJEB37886	AMPLICON	SAMEA7775364	ERX4864141	COG-UK/QEUH-CCCA8E	Illumina NovaSeq 6000	PAIRED	PCR	VIRAL RNA	Severe acute respiratory syndrome coronavirus 2	Homo sapiens	ILLUMINA	2020-12-22	United Kingdom	Europe	89	874.878	176	0.616794	26161486
ERR5058073	PRJEB37886	AMPLICON	SAMEA7775365	ERX4864142	COG-UK/ALDP-CEBAF2	Illumina NovaSeq 6000	PAIRED	PCR	VIRAL RNA	Severe acute respiratory syndrome coronavirus 2	Homo sapiens	ILLUMINA	2020-12-21	United Kingdom	Europe	30	4502.11	5412	0.777581	134626642
ERR5058074	PRJEB37886	AMPLICON	SAMEA7775366	ERX4864143	COG-UK/ALDP-CEC8E8	Illumina NovaSeq 6000	PAIRED	PCR	VIRAL RNA	Severe acute respiratory syndrome coronavirus 2	Homo sapiens	ILLUMINA	2020-12-21	United Kingdom	Europe	78	1084.06	270	0.702304	32416776
ERR5058075	PRJEB37886	AMPLICON	SAMEA7775367	ERX4864144	COG-UK/QEUH-CCCB12	Illumina NovaSeq 6000	PAIRED	PCR	VIRAL RNA	Severe acute respiratory syndrome coronavirus 2	Homo sapiens	ILLUMINA	2020-12-21	United Kingdom	Europe	42	4420.83	4236	0.918202	132196061
ERR5058076	PRJEB37886	AMPLICON	SAMEA7775368	ERX4864145	COG-UK/ALDP-CEC921	Illumina NovaSeq 6000	PAIRED	PCR	VIRAL RNA	Severe acute respiratory syndrome coronavirus 2	Homo sapiens	ILLUMINA	2020-12-20	United Kingdom	Europe	34	4495.79	5423	0.75561	134437490
ERR5058077	PRJEB37886	AMPLICON	SAMEA7775369	ERX4864146	COG-UK/QEUH-CDF7EB	Illumina NovaSeq 6000	PAIRED	PCR	VIRAL RNA	Severe acute respiratory syndrome coronavirus 2	Homo sapiens	ILLUMINA	2020-12-26	United Kingdom	Europe	30	4622.12	6677	0.690767	138215226
ERR5058078	PRJEB37886	AMPLICON	SAMEA7775370	ERX4864147	COG-UK/QEUH-CCDC78	Illumina NovaSeq 6000	PAIRED	PCR	VIRAL RNA	Severe acute respiratory syndrome coronavirus 2	Homo sapiens	ILLUMINA	2020-12-24	United Kingdom	Europe	25	4519.3	5149	0.806441	135140499
ERR5058079	PRJEB37886	AMPLICON	SAMEA7775371	ERX4864148	COG-UK/QEUH-CDF824	Illumina NovaSeq 6000	PAIRED	PCR	VIRAL RNA	Severe acute respiratory syndrome coronavirus 2	Homo sapiens	ILLUMINA	2020-12-26	United Kingdom	Europe	41	4236.77	3996	0.935525	126692279
ERR5058080	PRJEB37886	AMPLICON	SAMEA7775372	ERX4864149	COG-UK/QEUH-CCDCB4	Illumina NovaSeq 6000	PAIRED	PCR	VIRAL RNA	Severe acute respiratory syndrome coronavirus 2	Homo sapiens	ILLUMINA	2020-12-24	United Kingdom	Europe	44	4657.2	7976	0.647092	139264233
ERR5058081	PRJEB37886	AMPLICON	SAMEA7775373	ERX4864150	COG-UK/QEUH-CDF87F	Illumina NovaSeq 6000	PAIRED	PCR	VIRAL RNA	Severe acute respiratory syndrome coronavirus 2	Homo sapiens	ILLUMINA	2020-12-26	United Kingdom	Europe	40	2184.16	1104	0.942079	65312808
ERR5058082	PRJEB37886	AMPLICON	SAMEA7775374	ERX4864151	COG-UK/QEUH-CDF8BB	Illumina NovaSeq 6000	PAIRED	PCR	VIRAL RNA	Severe acute respiratory syndrome coronavirus 2	Homo sapiens	ILLUMINA	2020-12-26	United Kingdom	Europe	22	4075.37	3801	0.938033	121865695
ERR5058083	PRJEB37886	AMPLICON	SAMEA7775375	ERX4864152	COG-UK/QEUH-CCDCC3	Illumina NovaSeq 6000	PAIRED	PCR	VIRAL RNA	Severe acute respiratory syndrome coronavirus 2	Homo sapiens	ILLUMINA	2020-12-24	United Kingdom	Europe	21	4338.62	4174	0.949905	129737609
ERR5058084	PRJEB37886	AMPLICON	SAMEA7775376	ERX4864153	COG-UK/QEUH-CDF772	Illumina NovaSeq 6000	PAIRED	PCR	VIRAL RNA	Severe acute respiratory syndrome coronavirus 2	Homo sapiens	ILLUMINA	2020-12-26	United Kingdom	Europe	26	4615.24	6631	0.673946	138009398
ERR5058085	PRJEB37886	AMPLICON	SAMEA7775377	ERX4864154	COG-UK/QEUH-CCDD2A	Illumina NovaSeq 6000	PAIRED	PCR	VIRAL RNA	Severe acute respiratory syndrome coronavirus 2	Homo sapiens	ILLUMINA	2020-12-24	United Kingdom	Europe	34	3025.32	2166	0.947497	90466126
ERR5058086	PRJEB37886	AMPLICON	SAMEA7775378	ERX4864155	COG-UK/QEUH-CDF7BE	Illumina NovaSeq 6000	PAIRED	PCR	VIRAL RNA	Severe acute respiratory syndrome coronavirus 2	Homo sapiens	ILLUMINA	2020-12-26	United Kingdom	Europe	45	4533.92	5634	0.735645	135577860
ERR5058087	PRJEB37886	AMPLICON	SAMEA7775379	ERX4864156	COG-UK/QEUH-CCDD57	Illumina NovaSeq 6000	PAIRED	PCR	VIRAL RNA	Severe acute respiratory syndrome coronavirus 2	Homo sapiens	ILLUMINA	2020-12-24	United Kingdom	Europe	39	4427.63	4314	0.907066	132399320
ERR5058088	PRJEB37886	AMPLICON	SAMEA7775380	ERX4864157	COG-UK/QEUH-CDF833	Illumina NovaSeq 6000	PAIRED	PCR	VIRAL RNA	Severe acute respiratory syndrome coronavirus 2	Homo sapiens	ILLUMINA	2020-12-26	United Kingdom	Europe	41	4658.73	7777	0.663445	139310027
ERR5058089	PRJEB37886	AMPLICON	SAMEA7775381	ERX4864158	COG-UK/QEUH-CCDCE1	Illumina NovaSeq 6000	PAIRED	PCR	VIRAL RNA	Severe acute respiratory syndrome coronavirus 2	Homo sapiens	ILLUMINA	2020-12-24	United Kingdom	Europe	40	4587.51	6534	0.694813	137180292
ERR5058090	PRJEB37886	AMPLICON	SAMEA7775382	ERX4864159	COG-UK/QEUH-CDF781	Illumina NovaSeq 6000	PAIRED	PCR	VIRAL RNA	Severe acute respiratory syndrome coronavirus 2	Homo sapiens	ILLUMINA	2020-12-26	United Kingdom	Europe	25	4613.11	6972	0.678427	137945907
ERR5058091	PRJEB37886	AMPLICON	SAMEA7775383	ERX4864160	COG-UK/QEUH-CCDDC0	Illumina NovaSeq 6000	PAIRED	PCR	VIRAL RNA	Severe acute respiratory syndrome coronavirus 2	Homo sapiens	ILLUMINA	2020-12-24	United Kingdom	Europe	21	4612.28	6796	0.690633	137921051
ERR5058092	PRJEB37886	AMPLICON	SAMEA7775384	ERX4864161	COG-UK/ALDP-CEC96D	Illumina NovaSeq 6000	PAIRED	PCR	VIRAL RNA	Severe acute respiratory syndrome coronavirus 2	Homo sapiens	ILLUMINA	2020-12-21	United Kingdom	Europe	33	3404.18	2964	0.990636	101795163
ERR5058093	PRJEB37886	AMPLICON	SAMEA7775385	ERX4864162	COG-UK/QEUH-CCCB21	Illumina NovaSeq 6000	PAIRED	PCR	VIRAL RNA	Severe acute respiratory syndrome coronavirus 2	Homo sapiens	ILLUMINA	2020-12-22	United Kingdom	Europe	41	3754.92	3454	0.982677	112283385
ERR5058094	PRJEB37886	AMPLICON	SAMEA7775386	ERX4864163	COG-UK/ALDP-CEC8F7	Illumina NovaSeq 6000	PAIRED	PCR	VIRAL RNA	Severe acute respiratory syndrome coronavirus 2	Homo sapiens	ILLUMINA	2020-12-21	United Kingdom	Europe	24	4646.4	7819	0.658362	138941204
ERR5058095	PRJEB37886	AMPLICON	SAMEA7775387	ERX4864164	COG-UK/QEUH-CCCB4F	Illumina NovaSeq 6000	PAIRED	PCR	VIRAL RNA	Severe acute respiratory syndrome coronavirus 2	Homo sapiens	ILLUMINA	2020-12-18	United Kingdom	Europe	44	4664.13	7989	0.64843	139471570
ERR5058096	PRJEB37886	AMPLICON	SAMEA7775388	ERX4864165	COG-UK/ALDP-CEC94F	Illumina NovaSeq 6000	PAIRED	PCR	VIRAL RNA	Severe acute respiratory syndrome coronavirus 2	Homo sapiens	ILLUMINA	2020-12-20	United Kingdom	Europe	32	2990.36	2184	0.947296	89420597
ERR5058097	PRJEB37886	AMPLICON	SAMEA7775389	ERX4864166	COG-UK/ALDP-CEC99A	Illumina NovaSeq 6000	PAIRED	PCR	VIRAL RNA	Severe acute respiratory syndrome coronavirus 2	Homo sapiens	ILLUMINA	2020-12-21	United Kingdom	Europe	41	4520.61	5317	0.790322	135179714
ERR5058098	PRJEB37886	AMPLICON	SAMEA7775390	ERX4864167	COG-UK/QEUH-CCCB5E	Illumina NovaSeq 6000	PAIRED	PCR	VIRAL RNA	Severe acute respiratory syndrome coronavirus 2	Homo sapiens	ILLUMINA	2020-12-22	United Kingdom	Europe	43	4641.51	7907	0.655486	138794986
ERR5058099	PRJEB37886	AMPLICON	SAMEA7775391	ERX4864168	COG-UK/ALDP-CEC903	Illumina NovaSeq 6000	PAIRED	PCR	VIRAL RNA	Severe acute respiratory syndrome coronavirus 2	Homo sapiens	ILLUMINA	2020-12-21	United Kingdom	Europe	41	4660.23	7996	0.638933	139354847
ERR5058100	PRJEB37886	AMPLICON	SAMEA7775392	ERX4864169	COG-UK/ALDP-CEC97C	Illumina NovaSeq 6000	PAIRED	PCR	VIRAL RNA	Severe acute respiratory syndrome coronavirus 2	Homo sapiens	ILLUMINA	2020-12-21	United Kingdom	Europe	27	4604.15	6207	0.697723	137677850
ERR5058101	PRJEB37886	AMPLICON	SAMEA7775393	ERX4864170	COG-UK/QEUH-CCCABB	Illumina NovaSeq 6000	PAIRED	PCR	VIRAL RNA	Severe acute respiratory syndrome coronavirus 2	Homo sapiens	ILLUMINA	2020-12-21	United Kingdom	Europe	26	3515.56	3069	0.986155	105125791
ERR5058102	PRJEB37886	AMPLICON	SAMEA7775394	ERX4864171	COG-UK/ALDP-CEC9B8	Illumina NovaSeq 6000	PAIRED	PCR	VIRAL RNA	Severe acute respiratory syndrome coronavirus 2	Homo sapiens	ILLUMINA	2020-12-21	United Kingdom	Europe	20	4607.46	6621	0.697957	137776981
ERR5058103	PRJEB37886	AMPLICON	SAMEA7775395	ERX4864172	COG-UK/QEUH-CCC49F	Illumina NovaSeq 6000	PAIRED	PCR	VIRAL RNA	Severe acute respiratory syndrome coronavirus 2	Homo sapiens	ILLUMINA	2020-12-23	United Kingdom	Europe	80	1053.2	318	0.725212	31493877
ERR5058104	PRJEB37886	AMPLICON	SAMEA7775396	ERX4864173	COG-UK/ALDP-CEC930	Illumina NovaSeq 6000	PAIRED	PCR	VIRAL RNA	Severe acute respiratory syndrome coronavirus 2	Homo sapiens	ILLUMINA	2020-12-21	United Kingdom	Europe	48	3076.01	2562	0.960338	91982001
ERR5058105	PRJEB37886	AMPLICON	SAMEA7775397	ERX4864174	COG-UK/QEUH-CDF7FA	Illumina NovaSeq 6000	PAIRED	PCR	VIRAL RNA	Severe acute respiratory syndrome coronavirus 2	Homo sapiens	ILLUMINA	2020-12-26	United Kingdom	Europe	25	4346.95	4129	0.926496	129986993
ERR5058106	PRJEB37886	AMPLICON	SAMEA7775398	ERX4864175	COG-UK/QEUH-CCDC87	Illumina NovaSeq 6000	PAIRED	PCR	VIRAL RNA	Severe acute respiratory syndrome coronavirus 2	Homo sapiens	ILLUMINA	2020-12-24	United Kingdom	Europe	37	4664.47	7996	0.653112	139481754
ERR5058107	PRJEB37886	AMPLICON	SAMEA7775399	ERX4864176	COG-UK/QEUH-CDF88E	Illumina NovaSeq 6000	PAIRED	PCR	VIRAL RNA	Severe acute respiratory syndrome coronavirus 2	Homo sapiens	ILLUMINA	2020-12-26	United Kingdom	Europe	41	3385.42	2895	0.954954	101234330
ERR5058108	PRJEB37886	AMPLICON	SAMEA7775400	ERX4864177	COG-UK/QEUH-CCDD66	Illumina NovaSeq 6000	PAIRED	PCR	VIRAL RNA	Severe acute respiratory syndrome coronavirus 2	Homo sapiens	ILLUMINA	2020-12-24	United Kingdom	Europe	42	4671.22	7999	0.663278	139683519
ERR5058109	PRJEB37886	AMPLICON	SAMEA7775401	ERX4864178	COG-UK/QEUH-CDF8CA	Illumina NovaSeq 6000	PAIRED	PCR	VIRAL RNA	Severe acute respiratory syndrome coronavirus 2	Homo sapiens	ILLUMINA	2020-12-26	United Kingdom	Europe	29	3838.22	3533	0.995954	114774176
ERR5058110	PRJEB37886	AMPLICON	SAMEA7775402	ERX4864179	COG-UK/QEUH-CCDC96	Illumina NovaSeq 6000	PAIRED	PCR	VIRAL RNA	Severe acute respiratory syndrome coronavirus 2	Homo sapiens	ILLUMINA	2020-12-24	United Kingdom	Europe	21	4439.62	4289	0.931612	132758036
ERR5058111	PRJEB37886	AMPLICON	SAMEA7775403	ERX4864180	COG-UK/QEUH-CCDCD2	Illumina NovaSeq 6000	PAIRED	PCR	VIRAL RNA	Severe acute respiratory syndrome coronavirus 2	Homo sapiens	ILLUMINA	2020-12-24	United Kingdom	Europe	32	2754.74	1906	0.951777	82374882
ERR5058112	PRJEB37886	AMPLICON	SAMEA7775404	ERX4864181	COG-UK/QEUH-CDF851	Illumina NovaSeq 6000	PAIRED	PCR	VIRAL RNA	Severe acute respiratory syndrome coronavirus 2	Homo sapiens	ILLUMINA	2020-12-26	United Kingdom	Europe	39	4632.13	6748	0.679296	138514598
ERR5058113	PRJEB37886	AMPLICON	SAMEA7775405	ERX4864182	COG-UK/QEUH-CCDCF0	Illumina NovaSeq 6000	PAIRED	PCR	VIRAL RNA	Severe acute respiratory syndrome coronavirus 2	Homo sapiens	ILLUMINA	2020-12-24	United Kingdom	Europe	28	4376.35	4119	0.931579	130865993
ERR5058114	PRJEB37886	AMPLICON	SAMEA7775406	ERX4864183	COG-UK/QEUH-CDF89D	Illumina NovaSeq 6000	PAIRED	PCR	VIRAL RNA	Severe acute respiratory syndrome coronavirus 2	Homo sapiens	ILLUMINA	2020-12-26	United Kingdom	Europe	41	4648.17	7557	0.673277	138994249
ERR5058115	PRJEB37886	AMPLICON	SAMEA7775407	ERX4864184	COG-UK/QEUH-CCDD93	Illumina NovaSeq 6000	PAIRED	PCR	VIRAL RNA	Severe acute respiratory syndrome coronavirus 2	Homo sapiens	ILLUMINA	2020-12-24	United Kingdom	Europe	47	4661.84	7181	0.679631	139403056
ERR5058116	PRJEB37886	AMPLICON	SAMEA7775408	ERX4864185	COG-UK/QEUH-CDF790	Illumina NovaSeq 6000	PAIRED	PCR	VIRAL RNA	Severe acute respiratory syndrome coronavirus 2	Homo sapiens	ILLUMINA	2020-12-26	United Kingdom	Europe	25	4508.01	4740	0.868308	134802884
ERR5058117	PRJEB37886	AMPLICON	SAMEA7775409	ERX4864186	COG-UK/QEUH-CCDD0C	Illumina NovaSeq 6000	PAIRED	PCR	VIRAL RNA	Severe acute respiratory syndrome coronavirus 2	Homo sapiens	ILLUMINA	2020-12-24	United Kingdom	Europe	20	4642.63	7832	0.657526	138828534
ERR5058118	PRJEB37886	AMPLICON	SAMEA7775410	ERX4864187	COG-UK/QEUH-CDF7CD	Illumina NovaSeq 6000	PAIRED	PCR	VIRAL RNA	Severe acute respiratory syndrome coronavirus 2	Homo sapiens	ILLUMINA	2020-12-26	United Kingdom	Europe	37	1992.14	1010	0.913554	59570979
ERR5058119	PRJEB37886	AMPLICON	SAMEA7775411	ERX4864188	COG-UK/QEUH-CCDDA2	Illumina NovaSeq 6000	PAIRED	PCR	VIRAL RNA	Severe acute respiratory syndrome coronavirus 2	Homo sapiens	ILLUMINA	2020-12-24	United Kingdom	Europe	20	4660.1	7354	0.684848	139350901
ERR5058120	PRJEB37886	AMPLICON	SAMEA7775412	ERX4864189	COG-UK/QEUH-CCC471	Illumina NovaSeq 6000	PAIRED	PCR	VIRAL RNA	Severe acute respiratory syndrome coronavirus 2	Homo sapiens	ILLUMINA	2020-12-23	United Kingdom	Europe	30	4596.48	6225	0.699161	137448676
ERR5058121	PRJEB37886	AMPLICON	SAMEA7775413	ERX4864190	COG-UK/ALDP-CEC98B	Illumina NovaSeq 6000	PAIRED	PCR	VIRAL RNA	Severe acute respiratory syndrome coronavirus 2	Homo sapiens	ILLUMINA	2020-12-21	United Kingdom	Europe	41	4506.89	5124	0.813631	134769494
ERR5058122	PRJEB37886	AMPLICON	SAMEA7775414	ERX4864191	COG-UK/QEUH-CCC4AE	Illumina NovaSeq 6000	PAIRED	PCR	VIRAL RNA	Severe acute respiratory syndrome coronavirus 2	Homo sapiens	ILLUMINA	2020-12-23	United Kingdom	Europe	44	4566.4	5450	0.783166	136548954
ERR5058123	PRJEB37886	AMPLICON	SAMEA7775415	ERX4864192	COG-UK/ALDP-CEC912	Illumina NovaSeq 6000	PAIRED	PCR	VIRAL RNA	Severe acute respiratory syndrome coronavirus 2	Homo sapiens	ILLUMINA	2020-12-21	United Kingdom	Europe	38	4640.38	7760	0.660168	138761178
ERR5058124	PRJEB37886	AMPLICON	SAMEA7775416	ERX4864193	COG-UK/QEUH-CCC480	Illumina NovaSeq 6000	PAIRED	PCR	VIRAL RNA	Severe acute respiratory syndrome coronavirus 2	Homo sapiens	ILLUMINA	2020-12-23	United Kingdom	Europe	61	1740.07	772	0.878875	52033399
ERR5058125	PRJEB37886	AMPLICON	SAMEA7775417	ERX4864194	COG-UK/ALDP-CEC9A9	Illumina NovaSeq 6000	PAIRED	PCR	VIRAL RNA	Severe acute respiratory syndrome coronavirus 2	Homo sapiens	ILLUMINA	2020-12-21	United Kingdom	Europe	58	961.416	300	0.745477	28749217
ERR5058126	PRJEB37886	AMPLICON	SAMEA7775418	ERX4864195	COG-UK/QEUH-CCC4BD	Illumina NovaSeq 6000	PAIRED	PCR	VIRAL RNA	Severe acute respiratory syndrome coronavirus 2	Homo sapiens	ILLUMINA	2020-12-22	United Kingdom	Europe	25	4572.4	5902	0.725947	136728411
ERR5058127	PRJEB37886	AMPLICON	SAMEA7775419	ERX4864196	COG-UK/ALDP-CEC9C7	Illumina NovaSeq 6000	PAIRED	PCR	VIRAL RNA	Severe acute respiratory syndrome coronavirus 2	Homo sapiens	ILLUMINA	2020-12-20	United Kingdom	Europe	24	4627.52	6733	0.691034	138376626
ERR5058128	PRJEB37886	AMPLICON	SAMEA7775420	ERX4864197	COG-UK/QEUH-CCA3A3	Illumina NovaSeq 6000	PAIRED	PCR	VIRAL RNA	Severe acute respiratory syndrome coronavirus 2	Homo sapiens	ILLUMINA	2020-12-23	United Kingdom	Europe	39	4663.42	7960	0.65368	139450254
ERR5058129	PRJEB37886	AMPLICON	SAMEA7775421	ERX4864198	COG-UK/ALDP-CEC95E	Illumina NovaSeq 6000	PAIRED	PCR	VIRAL RNA	Severe acute respiratory syndrome coronavirus 2	Homo sapiens	ILLUMINA	2020-12-20	United Kingdom	Europe	25	4608.87	5968	0.711768	137818911
ERR5058130	PRJEB37886	AMPLICON	SAMEA7775422	ERX4864199	COG-UK/QEUH-CCA349	Illumina NovaSeq 6000	PAIRED	PCR	VIRAL RNA	Severe acute respiratory syndrome coronavirus 2	Homo sapiens	ILLUMINA	2020-12-23	United Kingdom	Europe	24	4120.8	3853	0.958633	123224387
ERR5058131	PRJEB37886	AMPLICON	SAMEA7775423	ERX4864200	COG-UK/ALDP-CECAB5	Illumina NovaSeq 6000	PAIRED	PCR	VIRAL RNA	Severe acute respiratory syndrome coronavirus 2	Homo sapiens	ILLUMINA	2020-12-21	United Kingdom	Europe	28	4543.3	5032	0.802863	135858412
ERR5058132	PRJEB37886	AMPLICON	SAMEA7775424	ERX4864201	COG-UK/QEUH-CCA3B2	Illumina NovaSeq 6000	PAIRED	PCR	VIRAL RNA	Severe acute respiratory syndrome coronavirus 2	Homo sapiens	ILLUMINA	2020-12-23	United Kingdom	Europe	44	4579.18	5795	0.707822	136931215
ERR5058133	PRJEB37886	AMPLICON	SAMEA7775425	ERX4864202	COG-UK/ALDP-CECA79	Illumina NovaSeq 6000	PAIRED	PCR	VIRAL RNA	Severe acute respiratory syndrome coronavirus 2	Homo sapiens	ILLUMINA	2020-12-21	United Kingdom	Europe	26	4570.37	5193	0.78544	136667867
ERR5058134	PRJEB37886	AMPLICON	SAMEA7775426	ERX4864203	COG-UK/QEUH-CCA358	Illumina NovaSeq 6000	PAIRED	PCR	VIRAL RNA	Severe acute respiratory syndrome coronavirus 2	Homo sapiens	ILLUMINA	2020-12-23	United Kingdom	Europe	9	255.648	0	0.181687	7644636
ERR5058135	PRJEB37886	AMPLICON	SAMEA7775427	ERX4864204	COG-UK/ALDP-CECA88	Illumina NovaSeq 6000	PAIRED	PCR	VIRAL RNA	Severe acute respiratory syndrome coronavirus 2	Homo sapiens	ILLUMINA	2020-12-20	United Kingdom	Europe	28	4650.67	7699	0.668361	139069000
ERR5058136	PRJEB37886	AMPLICON	SAMEA7775428	ERX4864205	COG-UK/QEUH-CDF8AC	Illumina NovaSeq 6000	PAIRED	PCR	VIRAL RNA	Severe acute respiratory syndrome coronavirus 2	Homo sapiens	ILLUMINA	2020-12-26	United Kingdom	Europe	27	4594.81	7090	0.692439	137398669
ERR5058137	PRJEB37886	AMPLICON	SAMEA7775429	ERX4864206	COG-UK/QEUH-CCDD1B	Illumina NovaSeq 6000	PAIRED	PCR	VIRAL RNA	Severe acute respiratory syndrome coronavirus 2	Homo sapiens	ILLUMINA	2020-12-24	United Kingdom	Europe	40	4671.64	7993	0.653346	139696122
ERR5058138	PRJEB37886	AMPLICON	SAMEA7775430	ERX4864207	COG-UK/QEUH-CDF8D9	Illumina NovaSeq 6000	PAIRED	PCR	VIRAL RNA	Severe acute respiratory syndrome coronavirus 2	Homo sapiens	ILLUMINA	2020-12-26	United Kingdom	Europe	43	4668	8002	0.638899	139587323
ERR5058139	PRJEB37886	AMPLICON	SAMEA7775431	ERX4864208	COG-UK/QEUH-CCDD39	Illumina NovaSeq 6000	PAIRED	PCR	VIRAL RNA	Severe acute respiratory syndrome coronavirus 2	Homo sapiens	ILLUMINA	2020-12-24	United Kingdom	Europe	41	4676.51	8001	0.641909	139841536
ERR5058140	PRJEB37886	AMPLICON	SAMEA7775432	ERX4864209	COG-UK/QEUH-CDF842	Illumina NovaSeq 6000	PAIRED	PCR	VIRAL RNA	Severe acute respiratory syndrome coronavirus 2	Homo sapiens	ILLUMINA	2020-12-26	United Kingdom	Europe	26	4636.64	7732	0.665017	138649317
ERR5058141	PRJEB37886	AMPLICON	SAMEA7775433	ERX4864210	COG-UK/QEUH-CD0F1F	Illumina NovaSeq 6000	PAIRED	PCR	VIRAL RNA	Severe acute respiratory syndrome coronavirus 2	Homo sapiens	ILLUMINA	2020-12-24	United Kingdom	Europe	46	4633.52	6869	0.681336	138556022
ERR5058142	PRJEB37886	AMPLICON	SAMEA7775434	ERX4864211	COG-UK/QEUH-CDF860	Illumina NovaSeq 6000	PAIRED	PCR	VIRAL RNA	Severe acute respiratory syndrome coronavirus 2	Homo sapiens	ILLUMINA	2020-12-26	United Kingdom	Europe	27	4526.27	5358	0.777079	135349201
ERR5058143	PRJEB37886	AMPLICON	SAMEA7775435	ERX4864212	COG-UK/QEUH-CDF8E8	Illumina NovaSeq 6000	PAIRED	PCR	VIRAL RNA	Severe acute respiratory syndrome coronavirus 2	Homo sapiens	ILLUMINA	2020-12-26	United Kingdom	Europe	38	4572.23	6149	0.715112	136723292
ERR5058144	PRJEB37886	AMPLICON	SAMEA7775436	ERX4864213	COG-UK/QEUH-CD0E8B	Illumina NovaSeq 6000	PAIRED	PCR	VIRAL RNA	Severe acute respiratory syndrome coronavirus 2	Homo sapiens	ILLUMINA	2020-12-24	United Kingdom	Europe	39	4667.35	7981	0.650503	139567808
ERR5058145	PRJEB37886	AMPLICON	SAMEA7775437	ERX4864214	COG-UK/QEUH-CDF912	Illumina NovaSeq 6000	PAIRED	PCR	VIRAL RNA	Severe acute respiratory syndrome coronavirus 2	Homo sapiens	ILLUMINA	2020-12-26	United Kingdom	Europe	39	4491.07	4627	0.858442	134296365
ERR5058146	PRJEB37886	AMPLICON	SAMEA7775438	ERX4864215	COG-UK/QEUH-CD0EE5	Illumina NovaSeq 6000	PAIRED	PCR	VIRAL RNA	Severe acute respiratory syndrome coronavirus 2	Homo sapiens	ILLUMINA	2020-12-24	United Kingdom	Europe	93	743.205	178	0.602381	22224053
ERR5058147	PRJEB37886	AMPLICON	SAMEA7775439	ERX4864216	COG-UK/QEUH-CDF7AF	Illumina NovaSeq 6000	PAIRED	PCR	VIRAL RNA	Severe acute respiratory syndrome coronavirus 2	Homo sapiens	ILLUMINA	2020-12-26	United Kingdom	Europe	44	4389.06	4249	0.926496	131246001
ERR5058148	PRJEB37886	AMPLICON	SAMEA7775440	ERX4864217	COG-UK/QEUH-CD0E9A	Illumina NovaSeq 6000	PAIRED	PCR	VIRAL RNA	Severe acute respiratory syndrome coronavirus 2	Homo sapiens	ILLUMINA	2020-12-24	United Kingdom	Europe	41	3777.61	3447	0.990636	112962018
ERR5058149	PRJEB37886	AMPLICON	SAMEA7775441	ERX4864218	COG-UK/QEUH-CD0EF4	Illumina NovaSeq 6000	PAIRED	PCR	VIRAL RNA	Severe acute respiratory syndrome coronavirus 2	Homo sapiens	ILLUMINA	2020-12-24	United Kingdom	Europe	43	4634.82	7857	0.664783	138594939
ERR5058150	PRJEB37886	AMPLICON	SAMEA7775442	ERX4864219	COG-UK/QEUH-CCA376	Illumina NovaSeq 6000	PAIRED	PCR	VIRAL RNA	Severe acute respiratory syndrome coronavirus 2	Homo sapiens	ILLUMINA	2020-12-23	United Kingdom	Europe	43	4619.69	7609	0.669832	138142483
ERR5058151	PRJEB37886	AMPLICON	SAMEA7775443	ERX4864220	COG-UK/ALDP-CECA97	Illumina NovaSeq 6000	PAIRED	PCR	VIRAL RNA	Severe acute respiratory syndrome coronavirus 2	Homo sapiens	ILLUMINA	2020-12-21	United Kingdom	Europe	27	4652.14	7840	0.656322	139113057
ERR5058152	PRJEB37886	AMPLICON	SAMEA7775444	ERX4864221	COG-UK/QEUH-CCA385	Illumina NovaSeq 6000	PAIRED	PCR	VIRAL RNA	Severe acute respiratory syndrome coronavirus 2	Homo sapiens	ILLUMINA	2020-12-23	United Kingdom	Europe	41	4602.9	6591	0.682774	137640582
ERR5058153	PRJEB37886	AMPLICON	SAMEA7775445	ERX4864222	COG-UK/ALDP-CECAA6	Illumina NovaSeq 6000	PAIRED	PCR	VIRAL RNA	Severe acute respiratory syndrome coronavirus 2	Homo sapiens	ILLUMINA	2020-12-21	United Kingdom	Europe	43	4668.34	8002	0.627295	139597346
ERR5058154	PRJEB37886	AMPLICON	SAMEA7775446	ERX4864223	COG-UK/QEUH-CCA394	Illumina NovaSeq 6000	PAIRED	PCR	VIRAL RNA	Severe acute respiratory syndrome coronavirus 2	Homo sapiens	ILLUMINA	2020-12-23	United Kingdom	Europe	67	1349.67	436	0.825034	40359053
ERR5058155	PRJEB37886	AMPLICON	SAMEA7775447	ERX4864224	COG-UK/ALDP-CEC4A8	Illumina NovaSeq 6000	PAIRED	PCR	VIRAL RNA	Severe acute respiratory syndrome coronavirus 2	Homo sapiens	ILLUMINA	2020-12-21	United Kingdom	Europe	69	647.779	182	0.595124	19370547
ERR5058156	PRJEB37886	AMPLICON	SAMEA7775448	ERX4864225	COG-UK/QEUH-CCA367	Illumina NovaSeq 6000	PAIRED	PCR	VIRAL RNA	Severe acute respiratory syndrome coronavirus 2	Homo sapiens	ILLUMINA	2020-12-23	United Kingdom	Europe	45	4560.66	5529	0.739357	136377406
ERR5058157	PRJEB37886	AMPLICON	SAMEA7775449	ERX4864226	COG-UK/ALDP-CEB12A	Illumina NovaSeq 6000	PAIRED	PCR	VIRAL RNA	Severe acute respiratory syndrome coronavirus 2	Homo sapiens	ILLUMINA	2020-12-21	United Kingdom	Europe	26	4634.22	7372	0.674615	138577221
ERR5058158	PRJEB37886	AMPLICON	SAMEA7775450	ERX4864227	COG-UK/QEUH-CCA419	Illumina NovaSeq 6000	PAIRED	PCR	VIRAL RNA	Severe acute respiratory syndrome coronavirus 2	Homo sapiens	ILLUMINA	2020-12-23	United Kingdom	Europe	46	4661.58	6969	0.682005	139395153
ERR5058159	PRJEB37886	AMPLICON	SAMEA7775451	ERX4864228	COG-UK/QEUH-CCA473	Illumina NovaSeq 6000	PAIRED	PCR	VIRAL RNA	Severe acute respiratory syndrome coronavirus 2	Homo sapiens	ILLUMINA	2020-12-23	United Kingdom	Europe	43	4607.97	6483	0.685951	137792080
ERR5058160	PRJEB37886	AMPLICON	SAMEA7775452	ERX4864229	COG-UK/ALDP-CEB184	Illumina NovaSeq 6000	PAIRED	PCR	VIRAL RNA	Severe acute respiratory syndrome coronavirus 2	Homo sapiens	ILLUMINA	2020-12-20	United Kingdom	Europe	33	2194.99	1102	0.928335	65636745
ERR5058161	PRJEB37886	AMPLICON	SAMEA7775453	ERX4864230	COG-UK/QEUH-CCA3EF	Illumina NovaSeq 6000	PAIRED	PCR	VIRAL RNA	Severe acute respiratory syndrome coronavirus 2	Homo sapiens	ILLUMINA	2020-12-23	United Kingdom	Europe	44	3019.05	2106	0.961108	90278729
ERR5058162	PRJEB37886	AMPLICON	SAMEA7775454	ERX4864231	COG-UK/ALDP-CEB139	Illumina NovaSeq 6000	PAIRED	PCR	VIRAL RNA	Severe acute respiratory syndrome coronavirus 2	Homo sapiens	ILLUMINA	2020-12-21	United Kingdom	Europe	36	2315.39	1252	0.925727	69237156
ERR5058163	PRJEB37886	AMPLICON	SAMEA7775455	ERX4864232	COG-UK/QEUH-CCA3C1	Illumina NovaSeq 6000	PAIRED	PCR	VIRAL RNA	Severe acute respiratory syndrome coronavirus 2	Homo sapiens	ILLUMINA	2020-12-23	United Kingdom	Europe	44	4628.54	6993	0.68652	138407335
ERR5058164	PRJEB37886	AMPLICON	SAMEA7775456	ERX4864233	COG-UK/ALDP-CEB157	Illumina NovaSeq 6000	PAIRED	PCR	VIRAL RNA	Severe acute respiratory syndrome coronavirus 2	Homo sapiens	ILLUMINA	2020-12-21	United Kingdom	Europe	37	4613.53	7560	0.672876	137958504
ERR5058165	PRJEB37886	AMPLICON	SAMEA7775457	ERX4864234	COG-UK/QEUH-CD0F2E	Illumina NovaSeq 6000	PAIRED	PCR	VIRAL RNA	Severe acute respiratory syndrome coronavirus 2	Homo sapiens	ILLUMINA	2020-12-24	United Kingdom	Europe	55	1343.23	474	0.81149	40166624
ERR5058166	PRJEB37886	AMPLICON	SAMEA7775458	ERX4864235	COG-UK/QEUH-CDF4A8	Illumina NovaSeq 6000	PAIRED	PCR	VIRAL RNA	Severe acute respiratory syndrome coronavirus 2	Homo sapiens	ILLUMINA	2020-12-26	United Kingdom	Europe	23	4664.64	7993	0.647928	139486793
ERR5058167	PRJEB37886	AMPLICON	SAMEA7775459	ERX4864236	COG-UK/QEUH-CDF3D8	Illumina NovaSeq 6000	PAIRED	PCR	VIRAL RNA	Severe acute respiratory syndrome coronavirus 2	Homo sapiens	ILLUMINA	2020-12-26	United Kingdom	Europe	22	2994.89	2284	0.960439	89556097
ERR5058168	PRJEB37886	AMPLICON	SAMEA7775460	ERX4864237	COG-UK/QEUH-CD0F5B	Illumina NovaSeq 6000	PAIRED	PCR	VIRAL RNA	Severe acute respiratory syndrome coronavirus 2	Homo sapiens	ILLUMINA	2020-12-24	United Kingdom	Europe	44	4586.04	5698	0.720095	137136399
ERR5058169	PRJEB37886	AMPLICON	SAMEA7775461	ERX4864238	COG-UK/QEUH-CDF3E7	Illumina NovaSeq 6000	PAIRED	PCR	VIRAL RNA	Severe acute respiratory syndrome coronavirus 2	Homo sapiens	ILLUMINA	2020-12-26	United Kingdom	Europe	24	4444.12	4391	0.899776	132892669
ERR5058170	PRJEB37886	AMPLICON	SAMEA7775462	ERX4864239	COG-UK/QEUH-CD0F88	Illumina NovaSeq 6000	PAIRED	PCR	VIRAL RNA	Severe acute respiratory syndrome coronavirus 2	Homo sapiens	ILLUMINA	2020-12-24	United Kingdom	Europe	43	4622.07	6685	0.675919	138213668
ERR5058171	PRJEB37886	AMPLICON	SAMEA7775463	ERX4864240	COG-UK/QEUH-CDF39C	Illumina NovaSeq 6000	PAIRED	PCR	VIRAL RNA	Severe acute respiratory syndrome coronavirus 2	Homo sapiens	ILLUMINA	2020-12-26	United Kingdom	Europe	40	4611.82	6657	0.688392	137907133
ERR5058172	PRJEB37886	AMPLICON	SAMEA7775464	ERX4864241	COG-UK/QEUH-CD0EB8	Illumina NovaSeq 6000	PAIRED	PCR	VIRAL RNA	Severe acute respiratory syndrome coronavirus 2	Homo sapiens	ILLUMINA	2020-12-24	United Kingdom	Europe	42	4584.03	6059	0.711835	137076367
ERR5058173	PRJEB37886	AMPLICON	SAMEA7775465	ERX4864242	COG-UK/QEUH-CDF3F6	Illumina NovaSeq 6000	PAIRED	PCR	VIRAL RNA	Severe acute respiratory syndrome coronavirus 2	Homo sapiens	ILLUMINA	2020-12-26	United Kingdom	Europe	38	3233.56	2526	0.956058	96693164
ERR5058174	PRJEB37886	AMPLICON	SAMEA7775466	ERX4864243	COG-UK/QEUH-CD0F3D	Illumina NovaSeq 6000	PAIRED	PCR	VIRAL RNA	Severe acute respiratory syndrome coronavirus 2	Homo sapiens	ILLUMINA	2020-12-24	United Kingdom	Europe	46	4672.1	7999	0.647594	139709843
ERR5058175	PRJEB37886	AMPLICON	SAMEA7775467	ERX4864244	COG-UK/QEUH-CDF44E	Illumina NovaSeq 6000	PAIRED	PCR	VIRAL RNA	Severe acute respiratory syndrome coronavirus 2	Homo sapiens	ILLUMINA	2020-12-26	United Kingdom	Europe	35	3583.15	3149	0.954152	107147014
ERR5058176	PRJEB37886	AMPLICON	SAMEA7775468	ERX4864245	COG-UK/QEUH-CD0FB5	Illumina NovaSeq 6000	PAIRED	PCR	VIRAL RNA	Severe acute respiratory syndrome coronavirus 2	Homo sapiens	ILLUMINA	2020-12-24	United Kingdom	Europe	25	4482.02	4825	0.760526	134025809
ERR5058177	PRJEB37886	AMPLICON	SAMEA7775469	ERX4864246	COG-UK/QEUH-CDF4B7	Illumina NovaSeq 6000	PAIRED	PCR	VIRAL RNA	Severe acute respiratory syndrome coronavirus 2	Homo sapiens	ILLUMINA	2020-12-26	United Kingdom	Europe	47	4585.87	6322	0.704511	137131392
ERR5058178	PRJEB37886	AMPLICON	SAMEA7775470	ERX4864247	COG-UK/QEUH-CD0EC7	Illumina NovaSeq 6000	PAIRED	PCR	VIRAL RNA	Severe acute respiratory syndrome coronavirus 2	Homo sapiens	ILLUMINA	2020-12-24	United Kingdom	Europe	39	4634.83	7757	0.664081	138595452
ERR5058179	PRJEB37886	AMPLICON	SAMEA7775471	ERX4864248	COG-UK/QEUH-CCA464	Illumina NovaSeq 6000	PAIRED	PCR	VIRAL RNA	Severe acute respiratory syndrome coronavirus 2	Homo sapiens	ILLUMINA	2020-12-23	United Kingdom	Europe	40	4639.61	6776	0.678226	138738177
ERR5058180	PRJEB37886	AMPLICON	SAMEA7775472	ERX4864249	COG-UK/ALDP-CEB148	Illumina NovaSeq 6000	PAIRED	PCR	VIRAL RNA	Severe acute respiratory syndrome coronavirus 2	Homo sapiens	ILLUMINA	2020-12-21	United Kingdom	Europe	120	1112.05	286	0.69896	33253583
ERR5058181	PRJEB37886	AMPLICON	SAMEA7775473	ERX4864250	COG-UK/QEUH-CCA482	Illumina NovaSeq 6000	PAIRED	PCR	VIRAL RNA	Severe acute respiratory syndrome coronavirus 2	Homo sapiens	ILLUMINA	2020-12-23	United Kingdom	Europe	41	4624.92	7305	0.688025	138298898
ERR5058182	PRJEB37886	AMPLICON	SAMEA7775474	ERX4864251	COG-UK/QEUH-CCA428	Illumina NovaSeq 6000	PAIRED	PCR	VIRAL RNA	Severe acute respiratory syndrome coronavirus 2	Homo sapiens	ILLUMINA	2020-12-23	United Kingdom	Europe	42	2908.67	2068	0.945022	86977899
ERR5058183	PRJEB37886	AMPLICON	SAMEA7775475	ERX4864252	COG-UK/QEUH-CCA3D0	Illumina NovaSeq 6000	PAIRED	PCR	VIRAL RNA	Severe acute respiratory syndrome coronavirus 2	Homo sapiens	ILLUMINA	2020-12-23	United Kingdom	Europe	28	3846.26	3518	0.970036	115014571
ERR5058184	PRJEB37886	AMPLICON	SAMEA7775476	ERX4864253	COG-UK/QEUH-CCA455	Illumina NovaSeq 6000	PAIRED	PCR	VIRAL RNA	Severe acute respiratory syndrome coronavirus 2	Homo sapiens	ILLUMINA	2020-12-23	United Kingdom	Europe	39	4495.51	5037	0.829348	134429199
ERR5058185	PRJEB37886	AMPLICON	SAMEA7775477	ERX4864254	COG-UK/QEUH-CCA3FE	Illumina NovaSeq 6000	PAIRED	PCR	VIRAL RNA	Severe acute respiratory syndrome coronavirus 2	Homo sapiens	ILLUMINA	2020-12-23	United Kingdom	Europe	40	4511.05	4744	0.861151	134893868
ERR5058186	PRJEB37886	AMPLICON	SAMEA7775478	ERX4864255	COG-UK/ALDP-CEB1C0	Illumina NovaSeq 6000	PAIRED	PCR	VIRAL RNA	Severe acute respiratory syndrome coronavirus 2	Homo sapiens	ILLUMINA	2020-12-21	United Kingdom	Europe	32	3555.5	3209	0.952948	106320092
ERR5058187	PRJEB37886	AMPLICON	SAMEA7775479	ERX4864256	COG-UK/QEUH-CCA437	Illumina NovaSeq 6000	PAIRED	PCR	VIRAL RNA	Severe acute respiratory syndrome coronavirus 2	Homo sapiens	ILLUMINA	2020-12-23	United Kingdom	Europe	40	4410.5	4336	0.918068	131887157
ERR5058188	PRJEB37886	AMPLICON	SAMEA7775480	ERX4864257	COG-UK/ALDP-CEB1DF	Illumina NovaSeq 6000	PAIRED	PCR	VIRAL RNA	Severe acute respiratory syndrome coronavirus 2	Homo sapiens	ILLUMINA	2020-12-21	United Kingdom	Europe	37	4513.36	5524	0.757483	134963072
ERR5058189	PRJEB37886	AMPLICON	SAMEA7775481	ERX4864258	COG-UK/QEUH-CDF411	Illumina NovaSeq 6000	PAIRED	PCR	VIRAL RNA	Severe acute respiratory syndrome coronavirus 2	Homo sapiens	ILLUMINA	2020-12-26	United Kingdom	Europe	46	4376.75	4210	0.924957	130878015
ERR5058190	PRJEB37886	AMPLICON	SAMEA7775482	ERX4864259	COG-UK/QEUH-CD0F79	Illumina NovaSeq 6000	PAIRED	PCR	VIRAL RNA	Severe acute respiratory syndrome coronavirus 2	Homo sapiens	ILLUMINA	2020-12-24	United Kingdom	Europe	10	2176.15	0	0.363308	65073472
ERR5058191	PRJEB37886	AMPLICON	SAMEA7775483	ERX4864260	COG-UK/QEUH-CDF45D	Illumina NovaSeq 6000	PAIRED	PCR	VIRAL RNA	Severe acute respiratory syndrome coronavirus 2	Homo sapiens	ILLUMINA	2020-12-26	United Kingdom	Europe	43	4446.53	4540	0.891917	132964633
ERR5058192	PRJEB37886	AMPLICON	SAMEA7775484	ERX4864261	COG-UK/QEUH-CD0EA9	Illumina NovaSeq 6000	PAIRED	PCR	VIRAL RNA	Severe acute respiratory syndrome coronavirus 2	Homo sapiens	ILLUMINA	2020-12-24	United Kingdom	Europe	41	3342.71	2873	0.962546	99957035
ERR5058193	PRJEB37886	AMPLICON	SAMEA7775485	ERX4864262	COG-UK/QEUH-CD0F00	Illumina NovaSeq 6000	PAIRED	PCR	VIRAL RNA	Severe acute respiratory syndrome coronavirus 2	Homo sapiens	ILLUMINA	2020-12-24	United Kingdom	Europe	42	4596.77	6013	0.712036	137457224
ERR5058194	PRJEB37886	AMPLICON	SAMEA7775486	ERX4864263	COG-UK/QEUH-CDF4C6	Illumina NovaSeq 6000	PAIRED	PCR	VIRAL RNA	Severe acute respiratory syndrome coronavirus 2	Homo sapiens	ILLUMINA	2020-12-26	United Kingdom	Europe	24	4496.73	5293	0.812594	134465852
ERR5058195	PRJEB37886	AMPLICON	SAMEA7775487	ERX4864264	COG-UK/QEUH-CDF48A	Illumina NovaSeq 6000	PAIRED	PCR	VIRAL RNA	Severe acute respiratory syndrome coronavirus 2	Homo sapiens	ILLUMINA	2020-12-26	United Kingdom	Europe	25	4580.8	6005	0.708959	136979568
ERR5058196	PRJEB37886	AMPLICON	SAMEA7775488	ERX4864265	COG-UK/QEUH-CD0ED6	Illumina NovaSeq 6000	PAIRED	PCR	VIRAL RNA	Severe acute respiratory syndrome coronavirus 2	Homo sapiens	ILLUMINA	2020-12-24	United Kingdom	Europe	39	4611.31	6123	0.698258	137892016
ERR5058197	PRJEB37886	AMPLICON	SAMEA7775489	ERX4864266	COG-UK/QEUH-CDF3AB	Illumina NovaSeq 6000	PAIRED	PCR	VIRAL RNA	Severe acute respiratory syndrome coronavirus 2	Homo sapiens	ILLUMINA	2020-12-26	United Kingdom	Europe	42	4564.25	5568	0.763268	136484897
ERR5058198	PRJEB37886	AMPLICON	SAMEA7775490	ERX4864267	COG-UK/QEUH-CD0F6A	Illumina NovaSeq 6000	PAIRED	PCR	VIRAL RNA	Severe acute respiratory syndrome coronavirus 2	Homo sapiens	ILLUMINA	2020-12-24	United Kingdom	Europe	79	511.357	95	0.490486	15291104
ERR5058199	PRJEB37886	AMPLICON	SAMEA7775491	ERX4864268	COG-UK/QEUH-CDF420	Illumina NovaSeq 6000	PAIRED	PCR	VIRAL RNA	Severe acute respiratory syndrome coronavirus 2	Homo sapiens	ILLUMINA	2020-12-26	United Kingdom	Europe	40	4514.73	4944	0.828345	135003970
ERR5058200	PRJEB37886	AMPLICON	SAMEA7775492	ERX4864269	COG-UK/QEUH-CD0F97	Illumina NovaSeq 6000	PAIRED	PCR	VIRAL RNA	Severe acute respiratory syndrome coronavirus 2	Homo sapiens	ILLUMINA	2020-12-24	United Kingdom	Europe	42	4640.45	6535	0.688627	138763304
ERR5058201	PRJEB37886	AMPLICON	SAMEA7775493	ERX4864270	COG-UK/QEUH-CDF46C	Illumina NovaSeq 6000	PAIRED	PCR	VIRAL RNA	Severe acute respiratory syndrome coronavirus 2	Homo sapiens	ILLUMINA	2020-12-26	United Kingdom	Europe	47	4437.84	4463	0.887436	132704808
ERR5058202	PRJEB37886	AMPLICON	SAMEA7775494	ERX4864271	COG-UK/QEUH-CD0F4C	Illumina NovaSeq 6000	PAIRED	PCR	VIRAL RNA	Severe acute respiratory syndrome coronavirus 2	Homo sapiens	ILLUMINA	2020-12-24	United Kingdom	Europe	1	37.1739	0	0.0110691	1111610
ERR5058203	PRJEB37886	AMPLICON	SAMEA7775495	ERX4864272	COG-UK/QEUH-CCA40A	Illumina NovaSeq 6000	PAIRED	PCR	VIRAL RNA	Severe acute respiratory syndrome coronavirus 2	Homo sapiens	ILLUMINA	2020-12-23	United Kingdom	Europe	45	4619.32	6083	0.711701	138131460
ERR5058204	PRJEB37886	AMPLICON	SAMEA7775496	ERX4864273	COG-UK/ALDP-CEC9D6	Illumina NovaSeq 6000	PAIRED	PCR	VIRAL RNA	Severe acute respiratory syndrome coronavirus 2	Homo sapiens	ILLUMINA	2020-12-21	United Kingdom	Europe	28	3240.28	2839	0.958666	96894057
ERR5058205	PRJEB37886	AMPLICON	SAMEA7775497	ERX4864274	COG-UK/QEUH-CCA446	Illumina NovaSeq 6000	PAIRED	PCR	VIRAL RNA	Severe acute respiratory syndrome coronavirus 2	Homo sapiens	ILLUMINA	2020-12-23	United Kingdom	Europe	41	4598.71	6058	0.704612	137515128
ERR5058206	PRJEB37886	AMPLICON	SAMEA7775498	ERX4864275	COG-UK/ALDP-CEC9E5	Illumina NovaSeq 6000	PAIRED	PCR	VIRAL RNA	Severe acute respiratory syndrome coronavirus 2	Homo sapiens	ILLUMINA	2020-12-21	United Kingdom	Europe	50	4497.15	5341	0.790088	134478345
ERR5058207	PRJEB37886	AMPLICON	SAMEA7775499	ERX4864276	COG-UK/QEUH-CCC981	Illumina NovaSeq 6000	PAIRED	PCR	VIRAL RNA	Severe acute respiratory syndrome coronavirus 2	Homo sapiens	ILLUMINA	2020-12-22	United Kingdom	Europe	45	3045.64	2311	0.961342	91073671
ERR5058208	PRJEB37886	AMPLICON	SAMEA7775500	ERX4864277	COG-UK/ALDP-CECA1F	Illumina NovaSeq 6000	PAIRED	PCR	VIRAL RNA	Severe acute respiratory syndrome coronavirus 2	Homo sapiens	ILLUMINA	2020-12-20	United Kingdom	Europe	45	4600.17	5997	0.7011	137558884
ERR5058209	PRJEB37886	AMPLICON	SAMEA7775501	ERX4864278	COG-UK/QEUH-CCC9FA	Illumina NovaSeq 6000	PAIRED	PCR	VIRAL RNA	Severe acute respiratory syndrome coronavirus 2	Homo sapiens	ILLUMINA	2020-12-23	United Kingdom	Europe	29	4315.65	4090	0.949069	129050854
ERR5058210	PRJEB37886	AMPLICON	SAMEA7775502	ERX4864279	COG-UK/ALDP-CECA2E	Illumina NovaSeq 6000	PAIRED	PCR	VIRAL RNA	Severe acute respiratory syndrome coronavirus 2	Homo sapiens	ILLUMINA	2020-12-21	United Kingdom	Europe	139	564.581	97	0.496071	16882678
ERR5058211	PRJEB37886	AMPLICON	SAMEA7775503	ERX4864280	COG-UK/ALDP-CECA4C	Illumina NovaSeq 6000	PAIRED	PCR	VIRAL RNA	Severe acute respiratory syndrome coronavirus 2	Homo sapiens	ILLUMINA	2020-12-21	United Kingdom	Europe	36	3360.1	2912	0.965957	100477060
ERR5058212	PRJEB37886	AMPLICON	SAMEA7775504	ERX4864281	COG-UK/QEUH-CCC936	Illumina NovaSeq 6000	PAIRED	PCR	VIRAL RNA	Severe acute respiratory syndrome coronavirus 2	Homo sapiens	ILLUMINA	2020-12-23	United Kingdom	Europe	36	2348.61	1098	0.92382	70230452
ERR5058213	PRJEB37886	AMPLICON	SAMEA7775505	ERX4864282	COG-UK/ALDP-CECA6A	Illumina NovaSeq 6000	PAIRED	PCR	VIRAL RNA	Severe acute respiratory syndrome coronavirus 2	Homo sapiens	ILLUMINA	2020-12-21	United Kingdom	Europe	23	4601.22	6629	0.683844	137590274
ERR5058214	PRJEB37886	AMPLICON	SAMEA7775506	ERX4864283	COG-UK/QEUH-CCC9BE	Illumina NovaSeq 6000	PAIRED	PCR	VIRAL RNA	Severe acute respiratory syndrome coronavirus 2	Homo sapiens	ILLUMINA	2020-12-23	United Kingdom	Europe	44	4615.11	5969	0.706384	138005724
ERR5058215	PRJEB37886	AMPLICON	SAMEA7775507	ERX4864284	COG-UK/ALDP-CEC9F4	Illumina NovaSeq 6000	PAIRED	PCR	VIRAL RNA	Severe acute respiratory syndrome coronavirus 2	Homo sapiens	ILLUMINA	2020-12-21	United Kingdom	Europe	36	4589.93	6222	0.708023	137252777
ERR5058216	PRJEB37886	AMPLICON	SAMEA7775508	ERX4864285	COG-UK/QEUH-CDF3BA	Illumina NovaSeq 6000	PAIRED	PCR	VIRAL RNA	Severe acute respiratory syndrome coronavirus 2	Homo sapiens	ILLUMINA	2020-12-26	United Kingdom	Europe	42	4615.2	6992	0.671404	138008471
ERR5058217	PRJEB37886	AMPLICON	SAMEA7775509	ERX4864286	COG-UK/QEUH-CCD7D1	Illumina NovaSeq 6000	PAIRED	PCR	VIRAL RNA	Severe acute respiratory syndrome coronavirus 2	Homo sapiens	ILLUMINA	2020-12-24	United Kingdom	Europe	45	4069.14	3791	0.968933	121679627
ERR5058218	PRJEB37886	AMPLICON	SAMEA7775510	ERX4864287	COG-UK/QEUH-CDF43F	Illumina NovaSeq 6000	PAIRED	PCR	VIRAL RNA	Severe acute respiratory syndrome coronavirus 2	Homo sapiens	ILLUMINA	2020-12-26	United Kingdom	Europe	49	4533.27	5118	0.744073	135558461
ERR5058219	PRJEB37886	AMPLICON	SAMEA7775511	ERX4864288	COG-UK/QEUH-CCD838	Illumina NovaSeq 6000	PAIRED	PCR	VIRAL RNA	Severe acute respiratory syndrome coronavirus 2	Homo sapiens	ILLUMINA	2020-12-24	United Kingdom	Europe	41	4478.84	5028	0.806173	133930790
ERR5058220	PRJEB37886	AMPLICON	SAMEA7775512	ERX4864289	COG-UK/QEUH-CDF47B	Illumina NovaSeq 6000	PAIRED	PCR	VIRAL RNA	Severe acute respiratory syndrome coronavirus 2	Homo sapiens	ILLUMINA	2020-12-26	United Kingdom	Europe	32	4471.08	4990	0.829281	133698763
ERR5058221	PRJEB37886	AMPLICON	SAMEA7775513	ERX4864290	COG-UK/QEUH-CCD8A1	Illumina NovaSeq 6000	PAIRED	PCR	VIRAL RNA	Severe acute respiratory syndrome coronavirus 2	Homo sapiens	ILLUMINA	2020-12-24	United Kingdom	Europe	46	2799.04	1873	0.947664	83699730
ERR5058222	PRJEB37886	AMPLICON	SAMEA7775514	ERX4864291	COG-UK/QEUH-CDF3C9	Illumina NovaSeq 6000	PAIRED	PCR	VIRAL RNA	Severe acute respiratory syndrome coronavirus 2	Homo sapiens	ILLUMINA	2020-12-26	United Kingdom	Europe	26	4471.99	5063	0.807979	133725816
ERR5058223	PRJEB37886	AMPLICON	SAMEA7775515	ERX4864292	COG-UK/QEUH-CCD908	Illumina NovaSeq 6000	PAIRED	PCR	VIRAL RNA	Severe acute respiratory syndrome coronavirus 2	Homo sapiens	ILLUMINA	2020-12-24	United Kingdom	Europe	46	4659.11	7459	0.678494	139321278
ERR5058224	PRJEB37886	AMPLICON	SAMEA7775516	ERX4864293	COG-UK/QEUH-CDF499	Illumina NovaSeq 6000	PAIRED	PCR	VIRAL RNA	Severe acute respiratory syndrome coronavirus 2	Homo sapiens	ILLUMINA	2020-12-26	United Kingdom	Europe	22	4437.85	4449	0.863994	132705145
ERR5058225	PRJEB37886	AMPLICON	SAMEA7775517	ERX4864294	COG-UK/QEUH-CCD777	Illumina NovaSeq 6000	PAIRED	PCR	VIRAL RNA	Severe acute respiratory syndrome coronavirus 2	Homo sapiens	ILLUMINA	2020-12-24	United Kingdom	Europe	45	2826.82	1876	0.942982	84530418
ERR5058226	PRJEB37886	AMPLICON	SAMEA7775518	ERX4864295	COG-UK/QEUH-CDF402	Illumina NovaSeq 6000	PAIRED	PCR	VIRAL RNA	Severe acute respiratory syndrome coronavirus 2	Homo sapiens	ILLUMINA	2020-12-26	United Kingdom	Europe	40	4592.45	6375	0.691402	137328069
ERR5058227	PRJEB37886	AMPLICON	SAMEA7775519	ERX4864296	COG-UK/QEUH-CCD7FF	Illumina NovaSeq 6000	PAIRED	PCR	VIRAL RNA	Severe acute respiratory syndrome coronavirus 2	Homo sapiens	ILLUMINA	2020-12-24	United Kingdom	Europe	43	4599.54	5739	0.725312	137539906
ERR5058228	PRJEB37886	AMPLICON	SAMEA7775520	ERX4864297	COG-UK/QEUH-CDEB0E	Illumina NovaSeq 6000	PAIRED	PCR	VIRAL RNA	Severe acute respiratory syndrome coronavirus 2	Homo sapiens	ILLUMINA	2020-12-26	United Kingdom	Europe	42	2350.61	1260	0.942882	70290176
ERR5058229	PRJEB37886	AMPLICON	SAMEA7775521	ERX4864298	COG-UK/QEUH-CCD917	Illumina NovaSeq 6000	PAIRED	PCR	VIRAL RNA	Severe acute respiratory syndrome coronavirus 2	Homo sapiens	ILLUMINA	2020-12-24	United Kingdom	Europe	45	4536.37	5442	0.7527	135650948
ERR5058230	PRJEB37886	AMPLICON	SAMEA7775522	ERX4864299	COG-UK/QEUH-CCD786	Illumina NovaSeq 6000	PAIRED	PCR	VIRAL RNA	Severe acute respiratory syndrome coronavirus 2	Homo sapiens	ILLUMINA	2020-12-24	United Kingdom	Europe	44	4373.42	4338	0.913554	130778343
ERR5058231	PRJEB37886	AMPLICON	SAMEA7775523	ERX4864300	COG-UK/QEUH-CCCA51	Illumina NovaSeq 6000	PAIRED	PCR	VIRAL RNA	Severe acute respiratory syndrome coronavirus 2	Homo sapiens	ILLUMINA	2020-12-23	United Kingdom	Europe	43	4531.92	5343	0.764371	135518034
ERR5058232	PRJEB37886	AMPLICON	SAMEA7775524	ERX4864301	COG-UK/QEUH-CCC954	Illumina NovaSeq 6000	PAIRED	PCR	VIRAL RNA	Severe acute respiratory syndrome coronavirus 2	Homo sapiens	ILLUMINA	2020-12-23	United Kingdom	Europe	43	4444.14	4501	0.882754	132893242
ERR5058233	PRJEB37886	AMPLICON	SAMEA7775525	ERX4864302	COG-UK/ALDP-CECA3D	Illumina NovaSeq 6000	PAIRED	PCR	VIRAL RNA	Severe acute respiratory syndrome coronavirus 2	Homo sapiens	ILLUMINA	2020-12-21	United Kingdom	Europe	24	4610.55	6604	0.682741	137869335
ERR5058234	PRJEB37886	AMPLICON	SAMEA7775526	ERX4864303	COG-UK/QEUH-CCC990	Illumina NovaSeq 6000	PAIRED	PCR	VIRAL RNA	Severe acute respiratory syndrome coronavirus 2	Homo sapiens	ILLUMINA	2020-12-23	United Kingdom	Europe	51	2116.74	860	0.904725	63296992
ERR5058235	PRJEB37886	AMPLICON	SAMEA7775527	ERX4864304	COG-UK/ALDP-CECA5B	Illumina NovaSeq 6000	PAIRED	PCR	VIRAL RNA	Severe acute respiratory syndrome coronavirus 2	Homo sapiens	ILLUMINA	2020-12-21	United Kingdom	Europe	30	3865.36	3525	0.969267	115585936
ERR5058236	PRJEB37886	AMPLICON	SAMEA7775528	ERX4864305	COG-UK/QEUH-CCCA06	Illumina NovaSeq 6000	PAIRED	PCR	VIRAL RNA	Severe acute respiratory syndrome coronavirus 2	Homo sapiens	ILLUMINA	2020-12-23	United Kingdom	Europe	43	4475.71	4844	0.821423	133837132
ERR5058237	PRJEB37886	AMPLICON	SAMEA7775529	ERX4864306	COG-UK/ALDP-CEB99B	Illumina NovaSeq 6000	PAIRED	PCR	VIRAL RNA	Severe acute respiratory syndrome coronavirus 2	Homo sapiens	ILLUMINA	2020-12-21	United Kingdom	Europe	43	1942.62	766	0.87951	58090093
ERR5058238	PRJEB37886	AMPLICON	SAMEA7775530	ERX4864307	COG-UK/ALDP-CEB9AA	Illumina NovaSeq 6000	PAIRED	PCR	VIRAL RNA	Severe acute respiratory syndrome coronavirus 2	Homo sapiens	ILLUMINA	2020-12-21	United Kingdom	Europe	24	4531.64	5203	0.769722	135509511
ERR5058239	PRJEB37886	AMPLICON	SAMEA7775531	ERX4864308	COG-UK/QEUH-CCC963	Illumina NovaSeq 6000	PAIRED	PCR	VIRAL RNA	Severe acute respiratory syndrome coronavirus 2	Homo sapiens	ILLUMINA	2020-12-23	United Kingdom	Europe	21	4538.6	5464	0.735344	135717692
ERR5058240	PRJEB37886	AMPLICON	SAMEA7775532	ERX4864309	COG-UK/ALDP-CEB9C8	Illumina NovaSeq 6000	PAIRED	PCR	VIRAL RNA	Severe acute respiratory syndrome coronavirus 2	Homo sapiens	ILLUMINA	2020-12-21	United Kingdom	Europe	106	1079.38	250	0.670434	32276728
ERR5058241	PRJEB37886	AMPLICON	SAMEA7775533	ERX4864310	COG-UK/QEUH-CCCA60	Illumina NovaSeq 6000	PAIRED	PCR	VIRAL RNA	Severe acute respiratory syndrome coronavirus 2	Homo sapiens	ILLUMINA	2020-12-23	United Kingdom	Europe	30	3188.08	2647	0.962011	95333178
ERR5058242	PRJEB37886	AMPLICON	SAMEA7775534	ERX4864311	COG-UK/ALDP-CEB9B9	Illumina NovaSeq 6000	PAIRED	PCR	VIRAL RNA	Severe acute respiratory syndrome coronavirus 2	Homo sapiens	ILLUMINA	2020-12-21	United Kingdom	Europe	31	2127.42	1062	0.91944	63616301
ERR5058243	PRJEB37886	AMPLICON	SAMEA7775535	ERX4864312	COG-UK/QEUH-CCCA15	Illumina NovaSeq 6000	PAIRED	PCR	VIRAL RNA	Severe acute respiratory syndrome coronavirus 2	Homo sapiens	ILLUMINA	2020-12-23	United Kingdom	Europe	41	4487.94	4734	0.84938	134202782
ERR5058244	PRJEB37886	AMPLICON	SAMEA7775536	ERX4864313	COG-UK/ALDP-CEB9E6	Illumina NovaSeq 6000	PAIRED	PCR	VIRAL RNA	Severe acute respiratory syndrome coronavirus 2	Homo sapiens	ILLUMINA	2020-12-21	United Kingdom	Europe	82	731.442	138	0.566298	21872306
ERR5058245	PRJEB37886	AMPLICON	SAMEA7775537	ERX4864314	COG-UK/QEUH-CDE9E6	Illumina NovaSeq 6000	PAIRED	PCR	VIRAL RNA	Severe acute respiratory syndrome coronavirus 2	Homo sapiens	ILLUMINA	2020-12-26	United Kingdom	Europe	23	4337.07	4107	0.922115	129691316
ERR5058246	PRJEB37886	AMPLICON	SAMEA7775538	ERX4864315	COG-UK/QEUH-CCD874	Illumina NovaSeq 6000	PAIRED	PCR	VIRAL RNA	Severe acute respiratory syndrome coronavirus 2	Homo sapiens	ILLUMINA	2020-12-24	United Kingdom	Europe	40	4430.1	4469	0.861051	132473280
ERR5058247	PRJEB37886	AMPLICON	SAMEA7775539	ERX4864316	COG-UK/QEUH-CDEA98	Illumina NovaSeq 6000	PAIRED	PCR	VIRAL RNA	Severe acute respiratory syndrome coronavirus 2	Homo sapiens	ILLUMINA	2020-12-26	United Kingdom	Europe	27	3904.06	3541	0.931679	116743121
ERR5058248	PRJEB37886	AMPLICON	SAMEA7775540	ERX4864317	COG-UK/QEUH-CCD926	Illumina NovaSeq 6000	PAIRED	PCR	VIRAL RNA	Severe acute respiratory syndrome coronavirus 2	Homo sapiens	ILLUMINA	2020-12-24	United Kingdom	Europe	52	2280.5	1080	0.914557	68193650
ERR5058249	PRJEB37886	AMPLICON	SAMEA7775541	ERX4864318	COG-UK/QEUH-CDEB2C	Illumina NovaSeq 6000	PAIRED	PCR	VIRAL RNA	Severe acute respiratory syndrome coronavirus 2	Homo sapiens	ILLUMINA	2020-12-26	United Kingdom	Europe	33	1786.29	673	0.865264	53415539
ERR5058250	PRJEB37886	AMPLICON	SAMEA7775542	ERX4864319	COG-UK/QEUH-CCD795	Illumina NovaSeq 6000	PAIRED	PCR	VIRAL RNA	Severe acute respiratory syndrome coronavirus 2	Homo sapiens	ILLUMINA	2020-12-24	United Kingdom	Europe	40	4576.89	6185	0.701167	136862666
ERR5058251	PRJEB37886	AMPLICON	SAMEA7775543	ERX4864320	COG-UK/QEUH-CDEB59	Illumina NovaSeq 6000	PAIRED	PCR	VIRAL RNA	Severe acute respiratory syndrome coronavirus 2	Homo sapiens	ILLUMINA	2020-12-26	United Kingdom	Europe	23	4517.25	5411	0.7526	135079329
ERR5058252	PRJEB37886	AMPLICON	SAMEA7775544	ERX4864321	COG-UK/QEUH-CCD847	Illumina NovaSeq 6000	PAIRED	PCR	VIRAL RNA	Severe acute respiratory syndrome coronavirus 2	Homo sapiens	ILLUMINA	2020-12-24	United Kingdom	Europe	40	4609.83	6503	0.682607	137847703
ERR5058253	PRJEB37886	AMPLICON	SAMEA7775545	ERX4864322	COG-UK/QEUH-CDEAC5	Illumina NovaSeq 6000	PAIRED	PCR	VIRAL RNA	Severe acute respiratory syndrome coronavirus 2	Homo sapiens	ILLUMINA	2020-12-26	United Kingdom	Europe	23	4559.89	5496	0.716818	136354521
ERR5058254	PRJEB37886	AMPLICON	SAMEA7775546	ERX4864323	COG-UK/QEUH-CDE9F5	Illumina NovaSeq 6000	PAIRED	PCR	VIRAL RNA	Severe acute respiratory syndrome coronavirus 2	Homo sapiens	ILLUMINA	2020-12-26	United Kingdom	Europe	23	4468.89	4908	0.825436	133633303
ERR5058255	PRJEB37886	AMPLICON	SAMEA7775547	ERX4864324	COG-UK/QEUH-CCD8B0	Illumina NovaSeq 6000	PAIRED	PCR	VIRAL RNA	Severe acute respiratory syndrome coronavirus 2	Homo sapiens	ILLUMINA	2020-12-24	United Kingdom	Europe	38	2358.38	1254	0.933819	70522608
ERR5058256	PRJEB37886	AMPLICON	SAMEA7775548	ERX4864325	COG-UK/QEUH-CDEA10	Illumina NovaSeq 6000	PAIRED	PCR	VIRAL RNA	Severe acute respiratory syndrome coronavirus 2	Homo sapiens	ILLUMINA	2020-12-26	United Kingdom	Europe	45	1837.1	717	0.855834	54934722
ERR5058257	PRJEB37886	AMPLICON	SAMEA7775549	ERX4864326	COG-UK/QEUH-CCD935	Illumina NovaSeq 6000	PAIRED	PCR	VIRAL RNA	Severe acute respiratory syndrome coronavirus 2	Homo sapiens	ILLUMINA	2020-12-24	United Kingdom	Europe	42	4130.18	3843	0.969167	123504918
ERR5058258	PRJEB37886	AMPLICON	SAMEA7775550	ERX4864327	COG-UK/QEUH-CDEA5C	Illumina NovaSeq 6000	PAIRED	PCR	VIRAL RNA	Severe acute respiratory syndrome coronavirus 2	Homo sapiens	ILLUMINA	2020-12-26	United Kingdom	Europe	29	2518.55	1362	0.937264	75312284
ERR5058259	PRJEB37886	AMPLICON	SAMEA7775551	ERX4864328	COG-UK/QEUH-CCD7A4	Illumina NovaSeq 6000	PAIRED	PCR	VIRAL RNA	Severe acute respiratory syndrome coronavirus 2	Homo sapiens	ILLUMINA	2020-12-24	United Kingdom	Europe	40	3819.08	3521	0.956292	114202081
ERR5058260	PRJEB37886	AMPLICON	SAMEA7775552	ERX4864329	COG-UK/QEUH-CCC9DC	Illumina NovaSeq 6000	PAIRED	PCR	VIRAL RNA	Severe acute respiratory syndrome coronavirus 2	Homo sapiens	ILLUMINA	2020-12-23	United Kingdom	Europe	40	4620.93	6059	0.726917	138179688
ERR5058261	PRJEB37886	AMPLICON	SAMEA7775553	ERX4864330	COG-UK/ALDP-CEB9D7	Illumina NovaSeq 6000	PAIRED	PCR	VIRAL RNA	Severe acute respiratory syndrome coronavirus 2	Homo sapiens	ILLUMINA	2020-12-21	United Kingdom	Europe	46	4095.86	3816	0.965054	122478532
ERR5058262	PRJEB37886	AMPLICON	SAMEA7775554	ERX4864331	COG-UK/QEUH-CCCA24	Illumina NovaSeq 6000	PAIRED	PCR	VIRAL RNA	Severe acute respiratory syndrome coronavirus 2	Homo sapiens	ILLUMINA	2020-12-23	United Kingdom	Europe	42	3154.07	2534	0.976825	94316012
ERR5058263	PRJEB37886	AMPLICON	SAMEA7775555	ERX4864332	COG-UK/ALDP-CEB9F5	Illumina NovaSeq 6000	PAIRED	PCR	VIRAL RNA	Severe acute respiratory syndrome coronavirus 2	Homo sapiens	ILLUMINA	2020-12-21	United Kingdom	Europe	27	4631.33	7091	0.665017	138490681
ERR5058264	PRJEB37886	AMPLICON	SAMEA7775556	ERX4864333	COG-UK/QEUH-CCC945	Illumina NovaSeq 6000	PAIRED	PCR	VIRAL RNA	Severe acute respiratory syndrome coronavirus 2	Homo sapiens	ILLUMINA	2020-12-23	United Kingdom	Europe	48	4541.46	5115	0.752868	135803424
ERR5058265	PRJEB37886	AMPLICON	SAMEA7775557	ERX4864334	COG-UK/ALDP-CEBA01	Illumina NovaSeq 6000	PAIRED	PCR	VIRAL RNA	Severe acute respiratory syndrome coronavirus 2	Homo sapiens	ILLUMINA	2020-12-21	United Kingdom	Europe	54	1889.91	682	0.884058	56514055
ERR5058266	PRJEB37886	AMPLICON	SAMEA7775558	ERX4864335	COG-UK/QEUH-CCC9EB	Illumina NovaSeq 6000	PAIRED	PCR	VIRAL RNA	Severe acute respiratory syndrome coronavirus 2	Homo sapiens	ILLUMINA	2020-12-23	United Kingdom	Europe	42	4638.63	6484	0.698492	138708988
ERR5058267	PRJEB37886	AMPLICON	SAMEA7775559	ERX4864336	COG-UK/QEUH-CCCA33	Illumina NovaSeq 6000	PAIRED	PCR	VIRAL RNA	Severe acute respiratory syndrome coronavirus 2	Homo sapiens	ILLUMINA	2020-12-23	United Kingdom	Europe	104	760.106	144	0.56817	22729443
ERR5058268	PRJEB37886	AMPLICON	SAMEA7775560	ERX4864337	COG-UK/QEUH-CCCA7F	Illumina NovaSeq 6000	PAIRED	PCR	VIRAL RNA	Severe acute respiratory syndrome coronavirus 2	Homo sapiens	ILLUMINA	2020-12-23	United Kingdom	Europe	43	4565.01	5788	0.717788	136507409
ERR5058269	PRJEB37886	AMPLICON	SAMEA7775561	ERX4864338	COG-UK/QEUH-CCC972	Illumina NovaSeq 6000	PAIRED	PCR	VIRAL RNA	Severe acute respiratory syndrome coronavirus 2	Homo sapiens	ILLUMINA	2020-12-23	United Kingdom	Europe	42	4273.36	4053	0.939738	127786311
ERR5058270	PRJEB37886	AMPLICON	SAMEA7775562	ERX4864339	COG-UK/ALDP-CEC262	Illumina NovaSeq 6000	PAIRED	PCR	VIRAL RNA	Severe acute respiratory syndrome coronavirus 2	Homo sapiens	ILLUMINA	2020-12-21	United Kingdom	Europe	40	4555.35	5647	0.723573	136218699
ERR5058271	PRJEB37886	AMPLICON	SAMEA7775563	ERX4864340	COG-UK/QEUH-CCC9AF	Illumina NovaSeq 6000	PAIRED	PCR	VIRAL RNA	Severe acute respiratory syndrome coronavirus 2	Homo sapiens	ILLUMINA	2020-12-23	United Kingdom	Europe	41	4406.41	4474	0.898305	131764840
ERR5058272	PRJEB37886	AMPLICON	SAMEA7775564	ERX4864341	COG-UK/ALDP-CEC271	Illumina NovaSeq 6000	PAIRED	PCR	VIRAL RNA	Severe acute respiratory syndrome coronavirus 2	Homo sapiens	ILLUMINA	2020-12-21	United Kingdom	Europe	46	3768.37	3337	0.955523	112685433
ERR5058273	PRJEB37886	AMPLICON	SAMEA7775565	ERX4864342	COG-UK/QEUH-CDEA2F	Illumina NovaSeq 6000	PAIRED	PCR	VIRAL RNA	Severe acute respiratory syndrome coronavirus 2	Homo sapiens	ILLUMINA	2020-12-26	United Kingdom	Europe	24	4146.46	3915	0.952881	123991520
ERR5058274	PRJEB37886	AMPLICON	SAMEA7775566	ERX4864343	COG-UK/QEUH-CCD8CF	Illumina NovaSeq 6000	PAIRED	PCR	VIRAL RNA	Severe acute respiratory syndrome coronavirus 2	Homo sapiens	ILLUMINA	2020-12-24	United Kingdom	Europe	33	2960.02	2151	0.949437	88513393
ERR5058275	PRJEB37886	AMPLICON	SAMEA7775567	ERX4864344	COG-UK/QEUH-CDEAD4	Illumina NovaSeq 6000	PAIRED	PCR	VIRAL RNA	Severe acute respiratory syndrome coronavirus 2	Homo sapiens	ILLUMINA	2020-12-26	United Kingdom	Europe	27	4370.01	4286	0.899542	130676478
ERR5058276	PRJEB37886	AMPLICON	SAMEA7775568	ERX4864345	COG-UK/QEUH-CCD856	Illumina NovaSeq 6000	PAIRED	PCR	VIRAL RNA	Severe acute respiratory syndrome coronavirus 2	Homo sapiens	ILLUMINA	2020-12-24	United Kingdom	Europe	67	1505.94	427	0.790623	45032044
ERR5058277	PRJEB37886	AMPLICON	SAMEA7775569	ERX4864346	COG-UK/QEUH-CDEB3B	Illumina NovaSeq 6000	PAIRED	PCR	VIRAL RNA	Severe acute respiratory syndrome coronavirus 2	Homo sapiens	ILLUMINA	2020-12-26	United Kingdom	Europe	28	4229.32	4123	0.925258	126469357
ERR5058278	PRJEB37886	AMPLICON	SAMEA7775570	ERX4864347	COG-UK/QEUH-CCD892	Illumina NovaSeq 6000	PAIRED	PCR	VIRAL RNA	Severe acute respiratory syndrome coronavirus 2	Homo sapiens	ILLUMINA	2020-12-24	United Kingdom	Europe	43	4285.26	4022	0.947865	128142119
ERR5058279	PRJEB37886	AMPLICON	SAMEA7775571	ERX4864348	COG-UK/QEUH-CDEA6B	Illumina NovaSeq 6000	PAIRED	PCR	VIRAL RNA	Severe acute respiratory syndrome coronavirus 2	Homo sapiens	ILLUMINA	2020-12-26	United Kingdom	Europe	34	2084.58	847	0.887603	62335110
ERR5058280	PRJEB37886	AMPLICON	SAMEA7775572	ERX4864349	COG-UK/QEUH-CCD8DE	Illumina NovaSeq 6000	PAIRED	PCR	VIRAL RNA	Severe acute respiratory syndrome coronavirus 2	Homo sapiens	ILLUMINA	2020-12-24	United Kingdom	Europe	45	2690.81	1635	0.952212	80463237
ERR5058281	PRJEB37886	AMPLICON	SAMEA7775573	ERX4864350	COG-UK/QEUH-CDEAE3	Illumina NovaSeq 6000	PAIRED	PCR	VIRAL RNA	Severe acute respiratory syndrome coronavirus 2	Homo sapiens	ILLUMINA	2020-12-26	United Kingdom	Europe	41	4267.57	4084	0.936896	127613271
ERR5058282	PRJEB37886	AMPLICON	SAMEA7775574	ERX4864351	COG-UK/QEUH-CCD7E0	Illumina NovaSeq 6000	PAIRED	PCR	VIRAL RNA	Severe acute respiratory syndrome coronavirus 2	Homo sapiens	ILLUMINA	2020-12-24	United Kingdom	Europe	23	4565.91	5803	0.714978	136534351
ERR5058283	PRJEB37886	AMPLICON	SAMEA7775575	ERX4864352	COG-UK/QEUH-CDEB4A	Illumina NovaSeq 6000	PAIRED	PCR	VIRAL RNA	Severe acute respiratory syndrome coronavirus 2	Homo sapiens	ILLUMINA	2020-12-26	United Kingdom	Europe	33	4448.98	4372	0.877872	133037791
ERR5058284	PRJEB37886	AMPLICON	SAMEA7775576	ERX4864353	COG-UK/QEUH-CCD865	Illumina NovaSeq 6000	PAIRED	PCR	VIRAL RNA	Severe acute respiratory syndrome coronavirus 2	Homo sapiens	ILLUMINA	2020-12-24	United Kingdom	Europe	38	4116.38	3877	0.964519	123092080
ERR5058285	PRJEB37886	AMPLICON	SAMEA7775577	ERX4864354	COG-UK/QEUH-CDEB68	Illumina NovaSeq 6000	PAIRED	PCR	VIRAL RNA	Severe acute respiratory syndrome coronavirus 2	Homo sapiens	ILLUMINA	2020-12-26	United Kingdom	Europe	27	4479.51	4808	0.84433	133950804
ERR5058286	PRJEB37886	AMPLICON	SAMEA7775578	ERX4864355	COG-UK/QEUH-CCD80B	Illumina NovaSeq 6000	PAIRED	PCR	VIRAL RNA	Severe acute respiratory syndrome coronavirus 2	Homo sapiens	ILLUMINA	2020-12-24	United Kingdom	Europe	62	1412.55	432	0.760827	42239555
ERR5058287	PRJEB37886	AMPLICON	SAMEA7775579	ERX4864356	COG-UK/QEUH-CDEA01	Illumina NovaSeq 6000	PAIRED	PCR	VIRAL RNA	Severe acute respiratory syndrome coronavirus 2	Homo sapiens	ILLUMINA	2020-12-26	United Kingdom	Europe	22	4535.89	5654	0.740327	135636730
ERR5058288	PRJEB37886	AMPLICON	SAMEA7775580	ERX4864357	COG-UK/QEUH-CCD768	Illumina NovaSeq 6000	PAIRED	PCR	VIRAL RNA	Severe acute respiratory syndrome coronavirus 2	Homo sapiens	ILLUMINA	2020-12-24	United Kingdom	Europe	43	4527.53	5130	0.786008	135386617
ERR5058289	PRJEB37886	AMPLICON	SAMEA7775581	ERX4864358	COG-UK/QEUH-CCA59E	Illumina NovaSeq 6000	PAIRED	PCR	VIRAL RNA	Severe acute respiratory syndrome coronavirus 2	Homo sapiens	ILLUMINA	2020-12-23	United Kingdom	Europe	49	2251.53	1129	0.912852	67327531
ERR5058290	PRJEB37886	AMPLICON	SAMEA7775582	ERX4864359	COG-UK/ALDP-CEC2CC	Illumina NovaSeq 6000	PAIRED	PCR	VIRAL RNA	Severe acute respiratory syndrome coronavirus 2	Homo sapiens	ILLUMINA	2020-12-21	United Kingdom	Europe	38	4338.78	4345	0.920978	129742431
ERR5058291	PRJEB37886	AMPLICON	SAMEA7775583	ERX4864360	COG-UK/QEUH-CCA5AD	Illumina NovaSeq 6000	PAIRED	PCR	VIRAL RNA	Severe acute respiratory syndrome coronavirus 2	Homo sapiens	ILLUMINA	2020-12-21	United Kingdom	Europe	38	3265.39	2652	0.967863	97645051
ERR5058292	PRJEB37886	AMPLICON	SAMEA7775584	ERX4864361	COG-UK/ALDP-CEC253	Illumina NovaSeq 6000	PAIRED	PCR	VIRAL RNA	Severe acute respiratory syndrome coronavirus 2	Homo sapiens	ILLUMINA	2020-12-21	United Kingdom	Europe	34	4551.37	5442	0.736147	136099592
ERR5058293	PRJEB37886	AMPLICON	SAMEA7775585	ERX4864362	COG-UK/ALDP-CED085	Illumina NovaSeq 6000	PAIRED	PCR	VIRAL RNA	Severe acute respiratory syndrome coronavirus 2	Homo sapiens	ILLUMINA	2020-12-20	United Kingdom	Europe	28	4477.34	4851	0.764873	133885838
ERR5058294	PRJEB37886	AMPLICON	SAMEA7775586	ERX4864363	COG-UK/QEUH-CCA9B0	Illumina NovaSeq 6000	PAIRED	PCR	VIRAL RNA	Severe acute respiratory syndrome coronavirus 2	Homo sapiens	ILLUMINA	2020-12-23	United Kingdom	Europe	38	4428.15	4385	0.856269	132415069
ERR5058295	PRJEB37886	AMPLICON	SAMEA7775587	ERX4864364	COG-UK/ALDP-CED049	Illumina NovaSeq 6000	PAIRED	PCR	VIRAL RNA	Severe acute respiratory syndrome coronavirus 2	Homo sapiens	ILLUMINA	2020-12-20	United Kingdom	Europe	29	4500.02	5101	0.776009	134564005
ERR5058296	PRJEB37886	AMPLICON	SAMEA7775588	ERX4864365	COG-UK/QEUH-CCAA26	Illumina NovaSeq 6000	PAIRED	PCR	VIRAL RNA	Severe acute respiratory syndrome coronavirus 2	Homo sapiens	ILLUMINA	2020-12-23	United Kingdom	Europe	44	4534.59	5020	0.776912	135597713
ERR5058297	PRJEB37886	AMPLICON	SAMEA7775589	ERX4864366	COG-UK/QEUH-CCA9DE	Illumina NovaSeq 6000	PAIRED	PCR	VIRAL RNA	Severe acute respiratory syndrome coronavirus 2	Homo sapiens	ILLUMINA	2020-12-23	United Kingdom	Europe	39	4586.26	6160	0.709126	137142821
ERR5058298	PRJEB37886	AMPLICON	SAMEA7775590	ERX4864367	COG-UK/ALDP-CED058	Illumina NovaSeq 6000	PAIRED	PCR	VIRAL RNA	Severe acute respiratory syndrome coronavirus 2	Homo sapiens	ILLUMINA	2020-12-21	United Kingdom	Europe	44	4589.83	5874	0.711434	137249707
ERR5058299	PRJEB37886	AMPLICON	SAMEA7775591	ERX4864368	COG-UK/QEUH-CCA9CF	Illumina NovaSeq 6000	PAIRED	PCR	VIRAL RNA	Severe acute respiratory syndrome coronavirus 2	Homo sapiens	ILLUMINA	2020-12-21	United Kingdom	Europe	42	4428.01	4461	0.852657	132410806
ERR5058300	PRJEB37886	AMPLICON	SAMEA7775592	ERX4864369	COG-UK/QEUH-CDEA3E	Illumina NovaSeq 6000	PAIRED	PCR	VIRAL RNA	Severe acute respiratory syndrome coronavirus 2	Homo sapiens	ILLUMINA	2020-12-26	United Kingdom	Europe	45	4549.16	5247	0.756914	136033572
ERR5058301	PRJEB37886	AMPLICON	SAMEA7775593	ERX4864370	COG-UK/QEUH-CCD8ED	Illumina NovaSeq 6000	PAIRED	PCR	VIRAL RNA	Severe acute respiratory syndrome coronavirus 2	Homo sapiens	ILLUMINA	2020-12-24	United Kingdom	Europe	41	3322.69	2814	0.969435	99358439
ERR5058302	PRJEB37886	AMPLICON	SAMEA7775594	ERX4864371	COG-UK/QEUH-CDEA7A	Illumina NovaSeq 6000	PAIRED	PCR	VIRAL RNA	Severe acute respiratory syndrome coronavirus 2	Homo sapiens	ILLUMINA	2020-12-26	United Kingdom	Europe	25	4267.06	4040	0.936829	127597778
ERR5058303	PRJEB37886	AMPLICON	SAMEA7775595	ERX4864372	COG-UK/QEUH-CCD8FC	Illumina NovaSeq 6000	PAIRED	PCR	VIRAL RNA	Severe acute respiratory syndrome coronavirus 2	Homo sapiens	ILLUMINA	2020-12-24	United Kingdom	Europe	38	4393.19	4337	0.890546	131369458
ERR5058304	PRJEB37886	AMPLICON	SAMEA7775596	ERX4864373	COG-UK/QEUH-CDEAA7	Illumina NovaSeq 6000	PAIRED	PCR	VIRAL RNA	Severe acute respiratory syndrome coronavirus 2	Homo sapiens	ILLUMINA	2020-12-26	United Kingdom	Europe	45	4542.22	5705	0.724442	135825938
ERR5058305	PRJEB37886	AMPLICON	SAMEA7775597	ERX4864374	COG-UK/QEUH-CCD944	Illumina NovaSeq 6000	PAIRED	PCR	VIRAL RNA	Severe acute respiratory syndrome coronavirus 2	Homo sapiens	ILLUMINA	2020-12-24	United Kingdom	Europe	39	3769.64	3264	0.968632	112723673
ERR5058306	PRJEB37886	AMPLICON	SAMEA7775598	ERX4864375	COG-UK/QEUH-CDEAF2	Illumina NovaSeq 6000	PAIRED	PCR	VIRAL RNA	Severe acute respiratory syndrome coronavirus 2	Homo sapiens	ILLUMINA	2020-12-26	United Kingdom	Europe	29	3464.87	3014	0.977728	103610089
ERR5058307	PRJEB37886	AMPLICON	SAMEA7775599	ERX4864376	COG-UK/QEUH-CCD7B3	Illumina NovaSeq 6000	PAIRED	PCR	VIRAL RNA	Severe acute respiratory syndrome coronavirus 2	Homo sapiens	ILLUMINA	2020-12-24	United Kingdom	Europe	43	4394.63	4448	0.869612	131412586
ERR5058308	PRJEB37886	AMPLICON	SAMEA7775600	ERX4864377	COG-UK/QEUH-CDEB77	Illumina NovaSeq 6000	PAIRED	PCR	VIRAL RNA	Severe acute respiratory syndrome coronavirus 2	Homo sapiens	ILLUMINA	2020-12-26	United Kingdom	Europe	44	4598.39	6186	0.716751	137505628
ERR5058309	PRJEB37886	AMPLICON	SAMEA7775601	ERX4864378	COG-UK/QEUH-CCD81A	Illumina NovaSeq 6000	PAIRED	PCR	VIRAL RNA	Severe acute respiratory syndrome coronavirus 2	Homo sapiens	ILLUMINA	2020-12-24	United Kingdom	Europe	40	2040.61	762	0.907735	61020383
ERR5058310	PRJEB37886	AMPLICON	SAMEA7775602	ERX4864379	COG-UK/QEUH-CDEA4D	Illumina NovaSeq 6000	PAIRED	PCR	VIRAL RNA	Severe acute respiratory syndrome coronavirus 2	Homo sapiens	ILLUMINA	2020-12-26	United Kingdom	Europe	42	4257.01	4128	0.933619	127297306
ERR5058311	PRJEB37886	AMPLICON	SAMEA7775603	ERX4864380	COG-UK/QEUH-CCD953	Illumina NovaSeq 6000	PAIRED	PCR	VIRAL RNA	Severe acute respiratory syndrome coronavirus 2	Homo sapiens	ILLUMINA	2020-12-24	United Kingdom	Europe	43	4216.47	4028	0.955322	126085165
ERR5058312	PRJEB37886	AMPLICON	SAMEA7775604	ERX4864381	COG-UK/QEUH-CDEA89	Illumina NovaSeq 6000	PAIRED	PCR	VIRAL RNA	Severe acute respiratory syndrome coronavirus 2	Homo sapiens	ILLUMINA	2020-12-26	United Kingdom	Europe	25	4274.43	4164	0.931378	127818425
ERR5058313	PRJEB37886	AMPLICON	SAMEA7775605	ERX4864382	COG-UK/QEUH-CCD7C2	Illumina NovaSeq 6000	PAIRED	PCR	VIRAL RNA	Severe acute respiratory syndrome coronavirus 2	Homo sapiens	ILLUMINA	2020-12-24	United Kingdom	Europe	41	4607.85	6971	0.682875	137788554
ERR5058314	PRJEB37886	AMPLICON	SAMEA7775606	ERX4864383	COG-UK/QEUH-CDEAB6	Illumina NovaSeq 6000	PAIRED	PCR	VIRAL RNA	Severe acute respiratory syndrome coronavirus 2	Homo sapiens	ILLUMINA	2020-12-26	United Kingdom	Europe	7	2468.72	4	0.409691	73822229
ERR5058315	PRJEB37886	AMPLICON	SAMEA7775607	ERX4864384	COG-UK/QEUH-CCD829	Illumina NovaSeq 6000	PAIRED	PCR	VIRAL RNA	Severe acute respiratory syndrome coronavirus 2	Homo sapiens	ILLUMINA	2020-12-24	United Kingdom	Europe	48	4609.48	6373	0.698258	137837143
ERR5058316	PRJEB37886	AMPLICON	SAMEA7775608	ERX4864385	COG-UK/QEUH-CCAA08	Illumina NovaSeq 6000	PAIRED	PCR	VIRAL RNA	Severe acute respiratory syndrome coronavirus 2	Homo sapiens	ILLUMINA	2020-12-23	United Kingdom	Europe	32	4006.31	3759	0.959135	119800726
ERR5058317	PRJEB37886	AMPLICON	SAMEA7775609	ERX4864386	COG-UK/QEUH-CCAA35	Illumina NovaSeq 6000	PAIRED	PCR	VIRAL RNA	Severe acute respiratory syndrome coronavirus 2	Homo sapiens	ILLUMINA	2020-12-23	United Kingdom	Europe	53	1847.69	644	0.853326	55251377
ERR5058318	PRJEB37886	AMPLICON	SAMEA7775610	ERX4864387	COG-UK/QEUH-CCA9ED	Illumina NovaSeq 6000	PAIRED	PCR	VIRAL RNA	Severe acute respiratory syndrome coronavirus 2	Homo sapiens	ILLUMINA	2020-12-21	United Kingdom	Europe	46	4512.35	5051	0.773936	134932893
ERR5058319	PRJEB37886	AMPLICON	SAMEA7775611	ERX4864388	COG-UK/ALDP-CECFF2	Illumina NovaSeq 6000	PAIRED	PCR	VIRAL RNA	Severe acute respiratory syndrome coronavirus 2	Homo sapiens	ILLUMINA	2020-12-21	United Kingdom	Europe	35	2420.15	1547	0.925359	72369889
ERR5058320	PRJEB37886	AMPLICON	SAMEA7775612	ERX4864389	COG-UK/ALDP-CED02B	Illumina NovaSeq 6000	PAIRED	PCR	VIRAL RNA	Severe acute respiratory syndrome coronavirus 2	Homo sapiens	ILLUMINA	2020-12-21	United Kingdom	Europe	42	1698.48	574	0.815938	50789727
ERR5058321	PRJEB37886	AMPLICON	SAMEA7775613	ERX4864390	COG-UK/QEUH-CCAA53	Illumina NovaSeq 6000	PAIRED	PCR	VIRAL RNA	Severe acute respiratory syndrome coronavirus 2	Homo sapiens	ILLUMINA	2020-12-23	United Kingdom	Europe	64	1189.82	263	0.674782	35579319
ERR5058322	PRJEB37886	AMPLICON	SAMEA7775614	ERX4864391	COG-UK/ALDP-CED0B2	Illumina NovaSeq 6000	PAIRED	PCR	VIRAL RNA	Severe acute respiratory syndrome coronavirus 2	Homo sapiens	ILLUMINA	2020-12-21	United Kingdom	Europe	29	4513.28	5196	0.746781	134960569
ERR5058323	PRJEB37886	AMPLICON	SAMEA7775615	ERX4864392	COG-UK/QEUH-CCA992	Illumina NovaSeq 6000	PAIRED	PCR	VIRAL RNA	Severe acute respiratory syndrome coronavirus 2	Homo sapiens	ILLUMINA	2020-12-23	United Kingdom	Europe	72	1307.52	354	0.751563	39098901
ERR5058324	PRJEB37886	AMPLICON	SAMEA7775616	ERX4864393	COG-UK/QEUH-CCAA17	Illumina NovaSeq 6000	PAIRED	PCR	VIRAL RNA	Severe acute respiratory syndrome coronavirus 2	Homo sapiens	ILLUMINA	2020-12-23	United Kingdom	Europe	44	4561.48	5754	0.723406	136401895
ERR5058325	PRJEB37886	AMPLICON	SAMEA7775617	ERX4864394	COG-UK/ALDP-CED261	Illumina NovaSeq 6000	PAIRED	PCR	VIRAL RNA	Severe acute respiratory syndrome coronavirus 2	Homo sapiens	ILLUMINA	2020-12-17	United Kingdom	Europe	45	4699.27	8004	0.632378	140522291
ERR5058326	PRJEB37886	AMPLICON	SAMEA7775618	ERX4864395	COG-UK/ALDP-CED270	Illumina NovaSeq 6000	PAIRED	PCR	VIRAL RNA	Severe acute respiratory syndrome coronavirus 2	Homo sapiens	ILLUMINA	2020-12-17	United Kingdom	Europe	40	4540.75	4735	0.86911	135781920
ERR5058327	PRJEB37886	AMPLICON	SAMEA7775619	ERX4864396	COG-UK/ALDP-CED2BC	Illumina NovaSeq 6000	PAIRED	PCR	VIRAL RNA	Severe acute respiratory syndrome coronavirus 2	Homo sapiens	ILLUMINA	2020-12-17	United Kingdom	Europe	43	4590.99	4654	0.938267	137284384
ERR5058328	PRJEB37886	AMPLICON	SAMEA7775620	ERX4864397	COG-UK/ALDP-CED322	Illumina NovaSeq 6000	PAIRED	PCR	VIRAL RNA	Severe acute respiratory syndrome coronavirus 2	Homo sapiens	ILLUMINA	2020-12-17	United Kingdom	Europe	47	4427.3	4241	0.990402	132389546
ERR5058329	PRJEB37886	AMPLICON	SAMEA7775621	ERX4864398	COG-UK/ALDP-CED2DA	Illumina NovaSeq 6000	PAIRED	PCR	VIRAL RNA	Severe acute respiratory syndrome coronavirus 2	Homo sapiens	ILLUMINA	2020-12-17	United Kingdom	Europe	44	4608.63	5567	0.818279	137811798
ERR5058330	PRJEB37886	AMPLICON	SAMEA7775622	ERX4864399	COG-UK/ALDP-CED28F	Illumina NovaSeq 6000	PAIRED	PCR	VIRAL RNA	Severe acute respiratory syndrome coronavirus 2	Homo sapiens	ILLUMINA	2020-12-16	United Kingdom	Europe	47	4550.67	4530	0.94753	136078684
ERR5058331	PRJEB37886	AMPLICON	SAMEA7775623	ERX4864400	COG-UK/ALDP-CED331	Illumina NovaSeq 6000	PAIRED	PCR	VIRAL RNA	Severe acute respiratory syndrome coronavirus 2	Homo sapiens	ILLUMINA	2020-12-17	United Kingdom	Europe	42	4602.65	4592	0.91041	137633002
ERR5058332	PRJEB37886	AMPLICON	SAMEA7775624	ERX4864401	COG-UK/QEUH-CC930E	Illumina NovaSeq 6000	PAIRED	PCR	VIRAL RNA	Severe acute respiratory syndrome coronavirus 2	Homo sapiens	ILLUMINA	2020-12-22	United Kingdom	Europe	27	4623.01	6560	0.741431	138241835
ERR5058333	PRJEB37886	AMPLICON	SAMEA7775625	ERX4864402	COG-UK/ALDP-CED2F8	Illumina NovaSeq 6000	PAIRED	PCR	VIRAL RNA	Severe acute respiratory syndrome coronavirus 2	Homo sapiens	ILLUMINA	2020-12-17	United Kingdom	Europe	3	285.937	0	0.0840718	8550371
ERR5058334	PRJEB37886	AMPLICON	SAMEA7775626	ERX4864403	COG-UK/ALDP-CF04FC	Illumina NovaSeq 6000	PAIRED	PCR	VIRAL RNA	Severe acute respiratory syndrome coronavirus 2	Homo sapiens	ILLUMINA	2020-12-17	United Kingdom	Europe	38	4617.51	7419	0.666722	138077407
ERR5058335	PRJEB37886	AMPLICON	SAMEA7775627	ERX4864404	COG-UK/MILK-D0BD3E	Illumina NovaSeq 6000	PAIRED	PCR	VIRAL RNA	Severe acute respiratory syndrome coronavirus 2	Homo sapiens	ILLUMINA	2020-12-19	United Kingdom	Europe	43	4633.61	6111	0.772431	138558845
ERR5058336	PRJEB37886	AMPLICON	SAMEA7775628	ERX4864405	COG-UK/ALDP-CF0517	Illumina NovaSeq 6000	PAIRED	PCR	VIRAL RNA	Severe acute respiratory syndrome coronavirus 2	Homo sapiens	ILLUMINA	2020-12-17	United Kingdom	Europe	39	4596	5263	0.922282	137434337
ERR5058337	PRJEB37886	AMPLICON	SAMEA7775629	ERX4864406	COG-UK/MILK-D0BD7A	Illumina NovaSeq 6000	PAIRED	PCR	VIRAL RNA	Severe acute respiratory syndrome coronavirus 2	Homo sapiens	ILLUMINA	2020-12-20	United Kingdom	Europe	39	4421.21	4244	0.979133	132207583
ERR5058338	PRJEB37886	AMPLICON	SAMEA7775630	ERX4864407	COG-UK/ALDP-CF0535	Illumina NovaSeq 6000	PAIRED	PCR	VIRAL RNA	Severe acute respiratory syndrome coronavirus 2	Homo sapiens	ILLUMINA	2020-12-17	United Kingdom	Europe	26	4330.11	4057	0.98465	129483156
ERR5058339	PRJEB37886	AMPLICON	SAMEA7775631	ERX4864408	COG-UK/MILK-D0BD6B	Illumina NovaSeq 6000	PAIRED	PCR	VIRAL RNA	Severe acute respiratory syndrome coronavirus 2	Homo sapiens	ILLUMINA	2020-12-20	United Kingdom	Europe	55	4297.07	4110	0.984884	128495276
ERR5058340	PRJEB37886	AMPLICON	SAMEA7775632	ERX4864409	COG-UK/ALDP-CF0526	Illumina NovaSeq 6000	PAIRED	PCR	VIRAL RNA	Severe acute respiratory syndrome coronavirus 2	Homo sapiens	ILLUMINA	2020-12-17	United Kingdom	Europe	41	4324.34	4113	0.994883	129310757
ERR5058341	PRJEB37886	AMPLICON	SAMEA7775633	ERX4864410	COG-UK/MILK-D0BD10	Illumina NovaSeq 6000	PAIRED	PCR	VIRAL RNA	Severe acute respiratory syndrome coronavirus 2	Homo sapiens	ILLUMINA	2020-12-18	United Kingdom	Europe	44	4570.18	4281	0.974451	136662067
ERR5058342	PRJEB37886	AMPLICON	SAMEA7775634	ERX4864411	COG-UK/ALDP-CF04ED	Illumina NovaSeq 6000	PAIRED	PCR	VIRAL RNA	Severe acute respiratory syndrome coronavirus 2	Homo sapiens	ILLUMINA	2020-12-17	United Kingdom	Europe	45	4618.52	5740	0.799452	138107596
ERR5058343	PRJEB37886	AMPLICON	SAMEA7775635	ERX4864412	COG-UK/MILK-D0BD2F	Illumina NovaSeq 6000	PAIRED	PCR	VIRAL RNA	Severe acute respiratory syndrome coronavirus 2	Homo sapiens	ILLUMINA	2020-12-19	United Kingdom	Europe	24	4574.88	4671	0.905227	136802652
ERR5058344	PRJEB37886	AMPLICON	SAMEA7775636	ERX4864413	COG-UK/ALDP-CF04DE	Illumina NovaSeq 6000	PAIRED	PCR	VIRAL RNA	Severe acute respiratory syndrome coronavirus 2	Homo sapiens	ILLUMINA	2020-12-17	United Kingdom	Europe	44	4608.25	5535	0.85356	137800512
ERR5058345	PRJEB37886	AMPLICON	SAMEA7775637	ERX4864414	COG-UK/MILK-D0B41B	Illumina NovaSeq 6000	PAIRED	PCR	VIRAL RNA	Severe acute respiratory syndrome coronavirus 2	Homo sapiens	ILLUMINA	2020-12-20	United Kingdom	Europe	43	4546.48	4901	0.876902	135953359
ERR5058346	PRJEB37886	AMPLICON	SAMEA7775638	ERX4864415	COG-UK/ALDP-CF0508	Illumina NovaSeq 6000	PAIRED	PCR	VIRAL RNA	Severe acute respiratory syndrome coronavirus 2	Homo sapiens	ILLUMINA	2020-12-17	United Kingdom	Europe	42	3543.08	3426	0.96813	105948822
ERR5058347	PRJEB37886	AMPLICON	SAMEA7775639	ERX4864416	COG-UK/MILK-D0B457	Illumina NovaSeq 6000	PAIRED	PCR	VIRAL RNA	Severe acute respiratory syndrome coronavirus 2	Homo sapiens	ILLUMINA	2020-12-20	United Kingdom	Europe	31	4079.87	3799	0.987928	122000351
ERR5058348	PRJEB37886	AMPLICON	SAMEA7775640	ERX4864417	COG-UK/ALDP-CF0544	Illumina NovaSeq 6000	PAIRED	PCR	VIRAL RNA	Severe acute respiratory syndrome coronavirus 2	Homo sapiens	ILLUMINA	2020-12-17	United Kingdom	Europe	43	4626.88	4770	0.953817	138357562
ERR5058349	PRJEB37886	AMPLICON	SAMEA7775641	ERX4864418	COG-UK/MILK-D0B527	Illumina NovaSeq 6000	PAIRED	PCR	VIRAL RNA	Severe acute respiratory syndrome coronavirus 2	Homo sapiens	ILLUMINA	2020-12-20	United Kingdom	Europe	62	2008.82	1537	0.952312	60069775
ERR5058350	PRJEB37886	AMPLICON	SAMEA7775642	ERX4864419	COG-UK/QEUH-CC934A	Illumina NovaSeq 6000	PAIRED	PCR	VIRAL RNA	Severe acute respiratory syndrome coronavirus 2	Homo sapiens	ILLUMINA	2020-12-22	United Kingdom	Europe	26	4614.19	4767	0.920911	137978104
ERR5058351	PRJEB37886	AMPLICON	SAMEA7775643	ERX4864420	COG-UK/ALDP-CED29E	Illumina NovaSeq 6000	PAIRED	PCR	VIRAL RNA	Severe acute respiratory syndrome coronavirus 2	Homo sapiens	ILLUMINA	2020-12-17	United Kingdom	Europe	41	4595.27	5126	0.870715	137412236
ERR5058352	PRJEB37886	AMPLICON	SAMEA7775644	ERX4864421	COG-UK/ALDP-CED304	Illumina NovaSeq 6000	PAIRED	PCR	VIRAL RNA	Severe acute respiratory syndrome coronavirus 2	Homo sapiens	ILLUMINA	2020-12-17	United Kingdom	Europe	43	4579.09	5477	0.84229	136928638
ERR5058353	PRJEB37886	AMPLICON	SAMEA7775645	ERX4864422	COG-UK/QEUH-CC933B	Illumina NovaSeq 6000	PAIRED	PCR	VIRAL RNA	Severe acute respiratory syndrome coronavirus 2	Homo sapiens	ILLUMINA	2020-12-22	United Kingdom	Europe	22	4603.02	4868	0.880581	137644131
ERR5058354	PRJEB37886	AMPLICON	SAMEA7775646	ERX4864423	COG-UK/ALDP-CED2AD	Illumina NovaSeq 6000	PAIRED	PCR	VIRAL RNA	Severe acute respiratory syndrome coronavirus 2	Homo sapiens	ILLUMINA	2020-12-17	United Kingdom	Europe	41	4620.68	4704	0.934488	138172220
ERR5058355	PRJEB37886	AMPLICON	SAMEA7775647	ERX4864424	COG-UK/ALDP-CED313	Illumina NovaSeq 6000	PAIRED	PCR	VIRAL RNA	Severe acute respiratory syndrome coronavirus 2	Homo sapiens	ILLUMINA	2020-12-17	United Kingdom	Europe	26	4627.47	6270	0.762265	138375123
ERR5058356	PRJEB37886	AMPLICON	SAMEA7775648	ERX4864425	COG-UK/QEUH-CC9377	Illumina NovaSeq 6000	PAIRED	PCR	VIRAL RNA	Severe acute respiratory syndrome coronavirus 2	Homo sapiens	ILLUMINA	2020-12-21	United Kingdom	Europe	28	4147.7	3876	0.995887	124028623
ERR5058357	PRJEB37886	AMPLICON	SAMEA7775649	ERX4864426	COG-UK/ALDP-CED2CB	Illumina NovaSeq 6000	PAIRED	PCR	VIRAL RNA	Severe acute respiratory syndrome coronavirus 2	Homo sapiens	ILLUMINA	2020-12-17	United Kingdom	Europe	42	4525.17	4177	0.975186	135316061
ERR5058358	PRJEB37886	AMPLICON	SAMEA7775650	ERX4864427	COG-UK/QEUH-CC93C2	Illumina NovaSeq 6000	PAIRED	PCR	VIRAL RNA	Severe acute respiratory syndrome coronavirus 2	Homo sapiens	ILLUMINA	2020-12-21	United Kingdom	Europe	28	4617.59	5008	0.894459	138079857
ERR5058359	PRJEB37886	AMPLICON	SAMEA7775651	ERX4864428	COG-UK/ALDP-CED2E9	Illumina NovaSeq 6000	PAIRED	PCR	VIRAL RNA	Severe acute respiratory syndrome coronavirus 2	Homo sapiens	ILLUMINA	2020-12-17	United Kingdom	Europe	40	4616.22	5461	0.836772	138038775
ERR5058360	PRJEB37886	AMPLICON	SAMEA7775652	ERX4864429	COG-UK/QEUH-CC93A4	Illumina NovaSeq 6000	PAIRED	PCR	VIRAL RNA	Severe acute respiratory syndrome coronavirus 2	Homo sapiens	ILLUMINA	2020-12-22	United Kingdom	Europe	21	4577.56	4826	0.889075	136882783
ERR5058361	PRJEB37886	AMPLICON	SAMEA7775653	ERX4864430	COG-UK/ALDP-CED146	Illumina NovaSeq 6000	PAIRED	PCR	VIRAL RNA	Severe acute respiratory syndrome coronavirus 2	Homo sapiens	ILLUMINA	2020-12-17	United Kingdom	Europe	24	4514.65	4123	0.991004	135001609
ERR5058362	PRJEB37886	AMPLICON	SAMEA7775654	ERX4864431	COG-UK/QEUH-CC93B3	Illumina NovaSeq 6000	PAIRED	PCR	VIRAL RNA	Severe acute respiratory syndrome coronavirus 2	Homo sapiens	ILLUMINA	2020-12-21	United Kingdom	Europe	24	4612.75	5941	0.787513	137935185
ERR5058363	PRJEB37886	AMPLICON	SAMEA7775655	ERX4864432	COG-UK/ALDP-CED410	Illumina NovaSeq 6000	PAIRED	PCR	VIRAL RNA	Severe acute respiratory syndrome coronavirus 2	Homo sapiens	ILLUMINA	2020-12-16	United Kingdom	Europe	25	4637.94	4606	0.891315	138688245
ERR5058364	PRJEB37886	AMPLICON	SAMEA7775656	ERX4864433	COG-UK/ALDP-CF0553	Illumina NovaSeq 6000	PAIRED	PCR	VIRAL RNA	Severe acute respiratory syndrome coronavirus 2	Homo sapiens	ILLUMINA	2020-12-17	United Kingdom	Europe	45	4626.39	5771	0.794837	138343081
ERR5058365	PRJEB37886	AMPLICON	SAMEA7775657	ERX4864434	COG-UK/MILK-D0B4B1	Illumina NovaSeq 6000	PAIRED	PCR	VIRAL RNA	Severe acute respiratory syndrome coronavirus 2	Homo sapiens	ILLUMINA	2020-12-20	United Kingdom	Europe	39	4607.99	4709	0.938802	137792647
ERR5058366	PRJEB37886	AMPLICON	SAMEA7775658	ERX4864435	COG-UK/ALDP-CF2964	Illumina NovaSeq 6000	PAIRED	PCR	VIRAL RNA	Severe acute respiratory syndrome coronavirus 2	Homo sapiens	ILLUMINA	2020-12-17	United Kingdom	Europe	26	4484.01	4241	0.981373	134085456
ERR5058367	PRJEB37886	AMPLICON	SAMEA7775659	ERX4864436	COG-UK/MILK-D0B4FD	Illumina NovaSeq 6000	PAIRED	PCR	VIRAL RNA	Severe acute respiratory syndrome coronavirus 2	Homo sapiens	ILLUMINA	2020-12-20	United Kingdom	Europe	45	4579.76	4359	0.933117	136948605
ERR5058368	PRJEB37886	AMPLICON	SAMEA7775660	ERX4864437	COG-UK/MILK-D0B509	Illumina NovaSeq 6000	PAIRED	PCR	VIRAL RNA	Severe acute respiratory syndrome coronavirus 2	Homo sapiens	ILLUMINA	2020-12-20	United Kingdom	Europe	41	4493.5	4309	0.95472	134369049
ERR5058369	PRJEB37886	AMPLICON	SAMEA7775661	ERX4864438	COG-UK/MILK-D0B439	Illumina NovaSeq 6000	PAIRED	PCR	VIRAL RNA	Severe acute respiratory syndrome coronavirus 2	Homo sapiens	ILLUMINA	2020-12-20	United Kingdom	Europe	66	1010.87	552	0.849647	30227947
ERR5058370	PRJEB37886	AMPLICON	SAMEA7775662	ERX4864439	COG-UK/ALDP-CF29DD	Illumina NovaSeq 6000	PAIRED	PCR	VIRAL RNA	Severe acute respiratory syndrome coronavirus 2	Homo sapiens	ILLUMINA	2020-12-17	United Kingdom	Europe	32	4510.17	4394	0.962278	134867511
ERR5058371	PRJEB37886	AMPLICON	SAMEA7775663	ERX4864440	COG-UK/MILK-D0B4DF	Illumina NovaSeq 6000	PAIRED	PCR	VIRAL RNA	Severe acute respiratory syndrome coronavirus 2	Homo sapiens	ILLUMINA	2020-12-20	United Kingdom	Europe	39	4173.47	3892	0.995318	124799405
ERR5058372	PRJEB37886	AMPLICON	SAMEA7775664	ERX4864441	COG-UK/ALDP-CF2A16	Illumina NovaSeq 6000	PAIRED	PCR	VIRAL RNA	Severe acute respiratory syndrome coronavirus 2	Homo sapiens	ILLUMINA	2020-12-17	United Kingdom	Europe	40	4603.06	4492	0.92382	137645230
ERR5058373	PRJEB37886	AMPLICON	SAMEA7775665	ERX4864442	COG-UK/MILK-D0B4C0	Illumina NovaSeq 6000	PAIRED	PCR	VIRAL RNA	Severe acute respiratory syndrome coronavirus 2	Homo sapiens	ILLUMINA	2020-12-20	United Kingdom	Europe	42	4594.22	4847	0.901916	137380944
ERR5058374	PRJEB37886	AMPLICON	SAMEA7775666	ERX4864443	COG-UK/MILK-D0B518	Illumina NovaSeq 6000	PAIRED	PCR	VIRAL RNA	Severe acute respiratory syndrome coronavirus 2	Homo sapiens	ILLUMINA	2020-12-20	United Kingdom	Europe	42	4609.73	4544	0.94549	137844742
ERR5058375	PRJEB37886	AMPLICON	SAMEA7775667	ERX4864444	COG-UK/ALDP-CF2973	Illumina NovaSeq 6000	PAIRED	PCR	VIRAL RNA	Severe acute respiratory syndrome coronavirus 2	Homo sapiens	ILLUMINA	2020-12-17	United Kingdom	Europe	28	4580.93	5048	0.865064	136983635
ERR5058376	PRJEB37886	AMPLICON	SAMEA7775669	ERX4864445	COG-UK/MILK-D0B448	Illumina NovaSeq 6000	PAIRED	PCR	VIRAL RNA	Severe acute respiratory syndrome coronavirus 2	Homo sapiens	ILLUMINA	2020-12-20	United Kingdom	Europe	23	4663.01	7227	0.692706	139438082
ERR5058377	PRJEB37886	AMPLICON	SAMEA7775670	ERX4864446	COG-UK/QEUH-CC9386	Illumina NovaSeq 6000	PAIRED	PCR	VIRAL RNA	Severe acute respiratory syndrome coronavirus 2	Homo sapiens	ILLUMINA	2020-12-22	United Kingdom	Europe	23	4664.89	7351	0.689998	139494098
ERR5058378	PRJEB37886	AMPLICON	SAMEA7775671	ERX4864447	COG-UK/QEUH-CC93D1	Illumina NovaSeq 6000	PAIRED	PCR	VIRAL RNA	Severe acute respiratory syndrome coronavirus 2	Homo sapiens	ILLUMINA	2020-12-19	United Kingdom	Europe	29	4342.39	4067	0.987928	129850552
ERR5058379	PRJEB37886	AMPLICON	SAMEA7775672	ERX4864448	COG-UK/QEUH-CC9368	Illumina NovaSeq 6000	PAIRED	PCR	VIRAL RNA	Severe acute respiratory syndrome coronavirus 2	Homo sapiens	ILLUMINA	2020-12-21	United Kingdom	Europe	46	4636.95	6549	0.744741	138658759
ERR5058380	PRJEB37886	AMPLICON	SAMEA7775673	ERX4864449	COG-UK/ALDP-CED3D7	Illumina NovaSeq 6000	PAIRED	PCR	VIRAL RNA	Severe acute respiratory syndrome coronavirus 2	Homo sapiens	ILLUMINA	2020-12-17	United Kingdom	Europe	51	2815.76	2635	0.961843	84199527
ERR5058381	PRJEB37886	AMPLICON	SAMEA7775674	ERX4864450	COG-UK/QEUH-CC8FFC	Illumina NovaSeq 6000	PAIRED	PCR	VIRAL RNA	Severe acute respiratory syndrome coronavirus 2	Homo sapiens	ILLUMINA	2020-12-20	United Kingdom	Europe	41	4629.2	5785	0.821924	138426820
ERR5058382	PRJEB37886	AMPLICON	SAMEA7775675	ERX4864451	COG-UK/ALDP-CED3E6	Illumina NovaSeq 6000	PAIRED	PCR	VIRAL RNA	Severe acute respiratory syndrome coronavirus 2	Homo sapiens	ILLUMINA	2020-12-17	United Kingdom	Europe	39	4604.25	4883	0.917935	137680796
ERR5058383	PRJEB37886	AMPLICON	SAMEA7775676	ERX4864452	COG-UK/ALDP-CED43E	Illumina NovaSeq 6000	PAIRED	PCR	VIRAL RNA	Severe acute respiratory syndrome coronavirus 2	Homo sapiens	ILLUMINA	2020-12-17	United Kingdom	Europe	21	4609.41	4370	0.954754	137835336
ERR5058384	PRJEB37886	AMPLICON	SAMEA7775677	ERX4864453	COG-UK/ALDP-CED3F5	Illumina NovaSeq 6000	PAIRED	PCR	VIRAL RNA	Severe acute respiratory syndrome coronavirus 2	Homo sapiens	ILLUMINA	2020-12-17	United Kingdom	Europe	40	4602.45	5036	0.883256	137626986
ERR5058385	PRJEB37886	AMPLICON	SAMEA7775678	ERX4864454	COG-UK/QEUH-CC8EB3	Illumina NovaSeq 6000	PAIRED	PCR	VIRAL RNA	Severe acute respiratory syndrome coronavirus 2	Homo sapiens	ILLUMINA	2020-12-21	United Kingdom	Europe	23	4609.29	5072	0.889844	137831501
ERR5058386	PRJEB37886	AMPLICON	SAMEA7775679	ERX4864455	COG-UK/ALDP-CED3C8	Illumina NovaSeq 6000	PAIRED	PCR	VIRAL RNA	Severe acute respiratory syndrome coronavirus 2	Homo sapiens	ILLUMINA	2020-12-17	United Kingdom	Europe	41	4647.49	6746	0.720496	138973944
ERR5058387	PRJEB37886	AMPLICON	SAMEA7775680	ERX4864456	COG-UK/ALDP-CF29EC	Illumina NovaSeq 6000	PAIRED	PCR	VIRAL RNA	Severe acute respiratory syndrome coronavirus 2	Homo sapiens	ILLUMINA	2020-12-17	United Kingdom	Europe	41	4658.02	7031	0.702103	139288764
ERR5058388	PRJEB37886	AMPLICON	SAMEA7775681	ERX4864457	COG-UK/MILK-D0B484	Illumina NovaSeq 6000	PAIRED	PCR	VIRAL RNA	Severe acute respiratory syndrome coronavirus 2	Homo sapiens	ILLUMINA	2020-12-20	United Kingdom	Europe	30	4573.29	5382	0.829649	136755174
ERR5058389	PRJEB37886	AMPLICON	SAMEA7775682	ERX4864458	COG-UK/ALDP-CF29FB	Illumina NovaSeq 6000	PAIRED	PCR	VIRAL RNA	Severe acute respiratory syndrome coronavirus 2	Homo sapiens	ILLUMINA	2020-12-17	United Kingdom	Europe	43	4396.76	3986	0.991539	131476167
ERR5058390	PRJEB37886	AMPLICON	SAMEA7775683	ERX4864459	COG-UK/MILK-D0B42A	Illumina NovaSeq 6000	PAIRED	PCR	VIRAL RNA	Severe acute respiratory syndrome coronavirus 2	Homo sapiens	ILLUMINA	2020-12-20	United Kingdom	Europe	29	4600.05	5021	0.903087	137555201
ERR5058391	PRJEB37886	AMPLICON	SAMEA7775684	ERX4864460	COG-UK/MILK-D0B475	Illumina NovaSeq 6000	PAIRED	PCR	VIRAL RNA	Severe acute respiratory syndrome coronavirus 2	Homo sapiens	ILLUMINA	2020-12-20	United Kingdom	Europe	24	4302.01	4021	0.995954	128643141
ERR5058392	PRJEB37886	AMPLICON	SAMEA7775685	ERX4864461	COG-UK/ALDP-CF2982	Illumina NovaSeq 6000	PAIRED	PCR	VIRAL RNA	Severe acute respiratory syndrome coronavirus 2	Homo sapiens	ILLUMINA	2020-12-17	United Kingdom	Europe	39	4611.89	5169	0.873625	137909462
ERR5058393	PRJEB37886	AMPLICON	SAMEA7775686	ERX4864462	COG-UK/MILK-D0B4A2	Illumina NovaSeq 6000	PAIRED	PCR	VIRAL RNA	Severe acute respiratory syndrome coronavirus 2	Homo sapiens	ILLUMINA	2020-12-20	United Kingdom	Europe	46	4624.28	5874	0.782129	138279902
ERR5058394	PRJEB37886	AMPLICON	SAMEA7775687	ERX4864463	COG-UK/ALDP-CF29A0	Illumina NovaSeq 6000	PAIRED	PCR	VIRAL RNA	Severe acute respiratory syndrome coronavirus 2	Homo sapiens	ILLUMINA	2020-12-17	United Kingdom	Europe	23	4608.53	4721	0.904692	137808942
ERR5058395	PRJEB37886	AMPLICON	SAMEA7775688	ERX4864464	COG-UK/MILK-D0B4EE	Illumina NovaSeq 6000	PAIRED	PCR	VIRAL RNA	Severe acute respiratory syndrome coronavirus 2	Homo sapiens	ILLUMINA	2020-12-20	United Kingdom	Europe	42	4577.25	4234	0.936996	136873434
ERR5058396	PRJEB37886	AMPLICON	SAMEA7775689	ERX4864465	COG-UK/MILK-D0B493	Illumina NovaSeq 6000	PAIRED	PCR	VIRAL RNA	Severe acute respiratory syndrome coronavirus 2	Homo sapiens	ILLUMINA	2020-12-20	United Kingdom	Europe	28	3532.87	3198	0.970705	105643322
ERR5058397	PRJEB37886	AMPLICON	SAMEA7775690	ERX4864466	COG-UK/MILK-D0B466	Illumina NovaSeq 6000	PAIRED	PCR	VIRAL RNA	Severe acute respiratory syndrome coronavirus 2	Homo sapiens	ILLUMINA	2020-12-20	United Kingdom	Europe	40	4616.47	5128	0.878139	138046305
ERR5058398	PRJEB37886	AMPLICON	SAMEA7775691	ERX4864467	COG-UK/QEUH-CC8ED1	Illumina NovaSeq 6000	PAIRED	PCR	VIRAL RNA	Severe acute respiratory syndrome coronavirus 2	Homo sapiens	ILLUMINA	2020-12-22	United Kingdom	Europe	26	4650.54	6833	0.708089	139065030
ERR5058399	PRJEB37886	AMPLICON	SAMEA7775692	ERX4864468	COG-UK/QEUH-CC8EE0	Illumina NovaSeq 6000	PAIRED	PCR	VIRAL RNA	Severe acute respiratory syndrome coronavirus 2	Homo sapiens	ILLUMINA	2020-12-21	United Kingdom	Europe	43	4629.53	4510	0.951209	138436820
ERR5058400	PRJEB37886	AMPLICON	SAMEA7775693	ERX4864469	COG-UK/ALDP-CEFB55	Illumina NovaSeq 6000	PAIRED	PCR	VIRAL RNA	Severe acute respiratory syndrome coronavirus 2	Homo sapiens	ILLUMINA	2020-12-17	United Kingdom	Europe	41	4617.66	4449	0.930208	138081990
ERR5058401	PRJEB37886	AMPLICON	SAMEA7775694	ERX4864470	COG-UK/ALDP-CEFB64	Illumina NovaSeq 6000	PAIRED	PCR	VIRAL RNA	Severe acute respiratory syndrome coronavirus 2	Homo sapiens	ILLUMINA	2020-12-17	United Kingdom	Europe	43	4650.75	7005	0.69284	139071458
ERR5058402	PRJEB37886	AMPLICON	SAMEA7775695	ERX4864471	COG-UK/QEUH-CC96E7	Illumina NovaSeq 6000	PAIRED	PCR	VIRAL RNA	Severe acute respiratory syndrome coronavirus 2	Homo sapiens	ILLUMINA	2020-12-23	United Kingdom	Europe	70	2666.42	2411	0.960773	79734063
ERR5058403	PRJEB37886	AMPLICON	SAMEA7775696	ERX4864472	COG-UK/ALDP-CEFBA0	Illumina NovaSeq 6000	PAIRED	PCR	VIRAL RNA	Severe acute respiratory syndrome coronavirus 2	Homo sapiens	ILLUMINA	2020-12-17	United Kingdom	Europe	33	3854.94	3640	0.979634	115274363
ERR5058404	PRJEB37886	AMPLICON	SAMEA7775697	ERX4864473	COG-UK/QEUH-CC9711	Illumina NovaSeq 6000	PAIRED	PCR	VIRAL RNA	Severe acute respiratory syndrome coronavirus 2	Homo sapiens	ILLUMINA	2020-12-23	United Kingdom	Europe	46	4683.12	7980	0.661271	140039322
ERR5058405	PRJEB37886	AMPLICON	SAMEA7775698	ERX4864474	COG-UK/ALDP-CEFBEC	Illumina NovaSeq 6000	PAIRED	PCR	VIRAL RNA	Severe acute respiratory syndrome coronavirus 2	Homo sapiens	ILLUMINA	2020-12-17	United Kingdom	Europe	30	4606.85	5085	0.839815	137758736
ERR5058406	PRJEB37886	AMPLICON	SAMEA7775699	ERX4864475	COG-UK/QEUH-CC9720	Illumina NovaSeq 6000	PAIRED	PCR	VIRAL RNA	Severe acute respiratory syndrome coronavirus 2	Homo sapiens	ILLUMINA	2020-12-23	United Kingdom	Europe	31	4649.37	7702	0.671605	139030021
ERR5058407	PRJEB37886	AMPLICON	SAMEA7775700	ERX4864476	COG-UK/MILK-D0C2C5	Illumina NovaSeq 6000	PAIRED	PCR	VIRAL RNA	Severe acute respiratory syndrome coronavirus 2	Homo sapiens	ILLUMINA	2020-12-20	United Kingdom	Europe	44	4592.78	5120	0.897234	137338003
ERR5058408	PRJEB37886	AMPLICON	SAMEA7775701	ERX4864477	COG-UK/MILK-D0C33B	Illumina NovaSeq 6000	PAIRED	PCR	VIRAL RNA	Severe acute respiratory syndrome coronavirus 2	Homo sapiens	ILLUMINA	2020-12-20	United Kingdom	Europe	39	4629.64	6444	0.734308	138440166
ERR5058409	PRJEB37886	AMPLICON	SAMEA7775702	ERX4864478	COG-UK/MILK-D0C30E	Illumina NovaSeq 6000	PAIRED	PCR	VIRAL RNA	Severe acute respiratory syndrome coronavirus 2	Homo sapiens	ILLUMINA	2020-12-20	United Kingdom	Europe	40	4599.53	5064	0.888005	137539598
ERR5058410	PRJEB37886	AMPLICON	SAMEA7775703	ERX4864479	COG-UK/MILK-D0C32C	Illumina NovaSeq 6000	PAIRED	PCR	VIRAL RNA	Severe acute respiratory syndrome coronavirus 2	Homo sapiens	ILLUMINA	2020-12-20	United Kingdom	Europe	42	4603.15	6218	0.743303	137647865
ERR5058411	PRJEB37886	AMPLICON	SAMEA7775704	ERX4864480	COG-UK/MILK-D0C395	Illumina NovaSeq 6000	PAIRED	PCR	VIRAL RNA	Severe acute respiratory syndrome coronavirus 2	Homo sapiens	ILLUMINA	2020-12-20	United Kingdom	Europe	44	4617.44	4757	0.949637	138075392
ERR5058412	PRJEB37886	AMPLICON	SAMEA7775705	ERX4864481	COG-UK/MILK-D0C2E3	Illumina NovaSeq 6000	PAIRED	PCR	VIRAL RNA	Severe acute respiratory syndrome coronavirus 2	Homo sapiens	ILLUMINA	2020-12-20	United Kingdom	Europe	44	4610.87	4762	0.924121	137878825
ERR5058413	PRJEB37886	AMPLICON	SAMEA7775706	ERX4864482	COG-UK/MILK-D0C2B6	Illumina NovaSeq 6000	PAIRED	PCR	VIRAL RNA	Severe acute respiratory syndrome coronavirus 2	Homo sapiens	ILLUMINA	2020-12-20	United Kingdom	Europe	44	4585.18	5036	0.852222	137110775
ERR5058414	PRJEB37886	AMPLICON	SAMEA7775707	ERX4864483	COG-UK/ALDP-CF2ABC	Illumina NovaSeq 6000	PAIRED	PCR	VIRAL RNA	Severe acute respiratory syndrome coronavirus 2	Homo sapiens	ILLUMINA	2020-12-16	United Kingdom	Europe	30	4602.29	4841	0.907267	137622179
ERR5058415	PRJEB37886	AMPLICON	SAMEA7775708	ERX4864484	COG-UK/MILK-D0C368	Illumina NovaSeq 6000	PAIRED	PCR	VIRAL RNA	Severe acute respiratory syndrome coronavirus 2	Homo sapiens	ILLUMINA	2020-12-20	United Kingdom	Europe	66	2069.91	855	0.894124	61896382
ERR5058416	PRJEB37886	AMPLICON	SAMEA7775709	ERX4864485	COG-UK/QEUH-CC969C	Illumina NovaSeq 6000	PAIRED	PCR	VIRAL RNA	Severe acute respiratory syndrome coronavirus 2	Homo sapiens	ILLUMINA	2020-12-23	United Kingdom	Europe	26	4236.99	3939	0.983814	126698729
ERR5058417	PRJEB37886	AMPLICON	SAMEA7775710	ERX4864486	COG-UK/ALDP-CEFBBF	Illumina NovaSeq 6000	PAIRED	PCR	VIRAL RNA	Severe acute respiratory syndrome coronavirus 2	Homo sapiens	ILLUMINA	2020-12-17	United Kingdom	Europe	40	4641.03	6540	0.731532	138780805
ERR5058418	PRJEB37886	AMPLICON	SAMEA7775711	ERX4864487	COG-UK/QEUH-CC973F	Illumina NovaSeq 6000	PAIRED	PCR	VIRAL RNA	Severe acute respiratory syndrome coronavirus 2	Homo sapiens	ILLUMINA	2020-12-23	United Kingdom	Europe	22	4527.85	4433	0.950306	135396279
ERR5058419	PRJEB37886	AMPLICON	SAMEA7775712	ERX4864488	COG-UK/ALDP-CEFC07	Illumina NovaSeq 6000	PAIRED	PCR	VIRAL RNA	Severe acute respiratory syndrome coronavirus 2	Homo sapiens	ILLUMINA	2020-12-17	United Kingdom	Europe	31	4684.71	7993	0.653312	140086954
ERR5058420	PRJEB37886	AMPLICON	SAMEA7775713	ERX4864489	COG-UK/QEUH-CC975D	Illumina NovaSeq 6000	PAIRED	PCR	VIRAL RNA	Severe acute respiratory syndrome coronavirus 2	Homo sapiens	ILLUMINA	2020-12-23	United Kingdom	Europe	45	4330.56	3977	0.995285	129496727
ERR5058421	PRJEB37886	AMPLICON	SAMEA7775714	ERX4864490	COG-UK/ALDP-CEFBCE	Illumina NovaSeq 6000	PAIRED	PCR	VIRAL RNA	Severe acute respiratory syndrome coronavirus 2	Homo sapiens	ILLUMINA	2020-12-17	United Kingdom	Europe	26	4574.79	4434	0.947296	136799828
ERR5058422	PRJEB37886	AMPLICON	SAMEA7775715	ERX4864491	COG-UK/QEUH-CC96AB	Illumina NovaSeq 6000	PAIRED	PCR	VIRAL RNA	Severe acute respiratory syndrome coronavirus 2	Homo sapiens	ILLUMINA	2020-12-23	United Kingdom	Europe	47	4635.13	4864	0.907467	138604148
ERR5058423	PRJEB37886	AMPLICON	SAMEA7775716	ERX4864492	COG-UK/ALDP-CEFBFB	Illumina NovaSeq 6000	PAIRED	PCR	VIRAL RNA	Severe acute respiratory syndrome coronavirus 2	Homo sapiens	ILLUMINA	2020-12-16	United Kingdom	Europe	70	3014.7	2595	0.944019	90148568
ERR5058424	PRJEB37886	AMPLICON	SAMEA7775717	ERX4864493	COG-UK/QEUH-CC96BA	Illumina NovaSeq 6000	PAIRED	PCR	VIRAL RNA	Severe acute respiratory syndrome coronavirus 2	Homo sapiens	ILLUMINA	2020-12-23	United Kingdom	Europe	45	4574.29	4465	0.931211	136784853
ERR5058425	PRJEB37886	AMPLICON	SAMEA7775718	ERX4864494	COG-UK/ALDP-CEFC16	Illumina NovaSeq 6000	PAIRED	PCR	VIRAL RNA	Severe acute respiratory syndrome coronavirus 2	Homo sapiens	ILLUMINA	2020-12-17	United Kingdom	Europe	28	4450.87	4265	0.992275	133094254
ERR5058426	PRJEB37886	AMPLICON	SAMEA7775719	ERX4864495	COG-UK/QEUH-CC976C	Illumina NovaSeq 6000	PAIRED	PCR	VIRAL RNA	Severe acute respiratory syndrome coronavirus 2	Homo sapiens	ILLUMINA	2020-12-23	United Kingdom	Europe	26	4626.72	6022	0.789754	138352945
ERR5058427	PRJEB37886	AMPLICON	SAMEA7775720	ERX4864496	COG-UK/ALDP-CEFB82	Illumina NovaSeq 6000	PAIRED	PCR	VIRAL RNA	Severe acute respiratory syndrome coronavirus 2	Homo sapiens	ILLUMINA	2020-12-17	United Kingdom	Europe	42	3908.64	3522	0.98853	116880088
ERR5058428	PRJEB37886	AMPLICON	SAMEA7775721	ERX4864497	COG-UK/QEUH-CC96C9	Illumina NovaSeq 6000	PAIRED	PCR	VIRAL RNA	Severe acute respiratory syndrome coronavirus 2	Homo sapiens	ILLUMINA	2020-12-23	United Kingdom	Europe	31	4628.6	5404	0.851754	138408885
ERR5058429	PRJEB37886	AMPLICON	SAMEA7775722	ERX4864498	COG-UK/QEUH-CC974E	Illumina NovaSeq 6000	PAIRED	PCR	VIRAL RNA	Severe acute respiratory syndrome coronavirus 2	Homo sapiens	ILLUMINA	2020-12-23	United Kingdom	Europe	47	4608.24	5250	0.85677	137800323
ERR5058430	PRJEB37886	AMPLICON	SAMEA7775723	ERX4864499	COG-UK/ALDP-CF126A	Illumina NovaSeq 6000	PAIRED	PCR	VIRAL RNA	Severe acute respiratory syndrome coronavirus 2	Homo sapiens	ILLUMINA	2020-12-17	United Kingdom	Europe	41	4626.24	6050	0.783868	138338309
ERR5058431	PRJEB37886	AMPLICON	SAMEA7775724	ERX4864500	COG-UK/ALDP-CF1279	Illumina NovaSeq 6000	PAIRED	PCR	VIRAL RNA	Severe acute respiratory syndrome coronavirus 2	Homo sapiens	ILLUMINA	2020-12-17	United Kingdom	Europe	40	4665.27	7506	0.667458	139505601
ERR5058432	PRJEB37886	AMPLICON	SAMEA7775725	ERX4864501	COG-UK/MILK-D0C359	Illumina NovaSeq 6000	PAIRED	PCR	VIRAL RNA	Severe acute respiratory syndrome coronavirus 2	Homo sapiens	ILLUMINA	2020-12-20	United Kingdom	Europe	40	4619.25	4279	0.962947	138129425
ERR5058433	PRJEB37886	AMPLICON	SAMEA7775726	ERX4864502	COG-UK/ALDP-CF12B5	Illumina NovaSeq 6000	PAIRED	PCR	VIRAL RNA	Severe acute respiratory syndrome coronavirus 2	Homo sapiens	ILLUMINA	2020-12-17	United Kingdom	Europe	43	4575.36	4251	0.954352	136817033
ERR5058434	PRJEB37886	AMPLICON	SAMEA7775727	ERX4864503	COG-UK/MILK-D0C2F2	Illumina NovaSeq 6000	PAIRED	PCR	VIRAL RNA	Severe acute respiratory syndrome coronavirus 2	Homo sapiens	ILLUMINA	2020-12-20	United Kingdom	Europe	40	4567.27	4718	0.891951	136574933
ERR5058435	PRJEB37886	AMPLICON	SAMEA7775728	ERX4864504	COG-UK/ALDP-CF130D	Illumina NovaSeq 6000	PAIRED	PCR	VIRAL RNA	Severe acute respiratory syndrome coronavirus 2	Homo sapiens	ILLUMINA	2020-12-17	United Kingdom	Europe	44	4633.19	6384	0.747183	138546324
ERR5058436	PRJEB37886	AMPLICON	SAMEA7775729	ERX4864505	COG-UK/MILK-D0C2D4	Illumina NovaSeq 6000	PAIRED	PCR	VIRAL RNA	Severe acute respiratory syndrome coronavirus 2	Homo sapiens	ILLUMINA	2020-12-20	United Kingdom	Europe	26	4512.23	4212	0.980604	134929177
ERR5058437	PRJEB37886	AMPLICON	SAMEA7775730	ERX4864506	COG-UK/ALDP-CF11E5	Illumina NovaSeq 6000	PAIRED	PCR	VIRAL RNA	Severe acute respiratory syndrome coronavirus 2	Homo sapiens	ILLUMINA	2020-12-17	United Kingdom	Europe	40	4606.67	4777	0.910377	137753241
ERR5058438	PRJEB37886	AMPLICON	SAMEA7775731	ERX4864507	COG-UK/MILK-D0C377	Illumina NovaSeq 6000	PAIRED	PCR	VIRAL RNA	Severe acute respiratory syndrome coronavirus 2	Homo sapiens	ILLUMINA	2020-12-20	United Kingdom	Europe	75	1824.75	1472	0.942347	54565400
ERR5058439	PRJEB37886	AMPLICON	SAMEA7775732	ERX4864508	COG-UK/ALDP-CF123D	Illumina NovaSeq 6000	PAIRED	PCR	VIRAL RNA	Severe acute respiratory syndrome coronavirus 2	Homo sapiens	ILLUMINA	2020-12-17	United Kingdom	Europe	42	4590.08	4847	0.898906	137257014
ERR5058440	PRJEB37886	AMPLICON	SAMEA7775733	ERX4864509	COG-UK/ALDP-CF1288	Illumina NovaSeq 6000	PAIRED	PCR	VIRAL RNA	Severe acute respiratory syndrome coronavirus 2	Homo sapiens	ILLUMINA	2020-12-17	United Kingdom	Europe	27	4572.92	4961	0.917968	136744147
ERR5058441	PRJEB37886	AMPLICON	SAMEA7775734	ERX4864510	COG-UK/MILK-D0C386	Illumina NovaSeq 6000	PAIRED	PCR	VIRAL RNA	Severe acute respiratory syndrome coronavirus 2	Homo sapiens	ILLUMINA	2020-12-20	United Kingdom	Europe	39	4485.38	4204	0.978631	134126392
ERR5058442	PRJEB37886	AMPLICON	SAMEA7775735	ERX4864511	COG-UK/ALDP-CF12C4	Illumina NovaSeq 6000	PAIRED	PCR	VIRAL RNA	Severe acute respiratory syndrome coronavirus 2	Homo sapiens	ILLUMINA	2020-12-17	United Kingdom	Europe	40	4670.14	7930	0.6597	139651110
ERR5058443	PRJEB37886	AMPLICON	SAMEA7775736	ERX4864512	COG-UK/MILK-D0D58F	Illumina NovaSeq 6000	PAIRED	PCR	VIRAL RNA	Severe acute respiratory syndrome coronavirus 2	Homo sapiens	ILLUMINA	2020-12-20	United Kingdom	Europe	40	4560.57	4434	0.946059	136374678
ERR5058444	PRJEB37886	AMPLICON	SAMEA7775737	ERX4864513	COG-UK/QEUH-CC96D8	Illumina NovaSeq 6000	PAIRED	PCR	VIRAL RNA	Severe acute respiratory syndrome coronavirus 2	Homo sapiens	ILLUMINA	2020-12-23	United Kingdom	Europe	26	4689.08	8001	0.632646	140217454
ERR5058445	PRJEB37886	AMPLICON	SAMEA7775738	ERX4864514	COG-UK/QEUH-CC96F6	Illumina NovaSeq 6000	PAIRED	PCR	VIRAL RNA	Severe acute respiratory syndrome coronavirus 2	Homo sapiens	ILLUMINA	2020-12-23	United Kingdom	Europe	26	4615.83	6126	0.754974	138027105
ERR5058446	PRJEB37886	AMPLICON	SAMEA7775739	ERX4864515	COG-UK/ALDP-CEFC8F	Illumina NovaSeq 6000	PAIRED	PCR	VIRAL RNA	Severe acute respiratory syndrome coronavirus 2	Homo sapiens	ILLUMINA	2020-12-17	United Kingdom	Europe	1	52.1681	0	0.0110691	1559983
ERR5058447	PRJEB37886	AMPLICON	SAMEA7775740	ERX4864516	COG-UK/QEUH-CC977B	Illumina NovaSeq 6000	PAIRED	PCR	VIRAL RNA	Severe acute respiratory syndrome coronavirus 2	Homo sapiens	ILLUMINA	2020-12-23	United Kingdom	Europe	48	4635.15	5879	0.783132	138604853
ERR5058448	PRJEB37886	AMPLICON	SAMEA7775741	ERX4864517	COG-UK/ALDP-CEFC70	Illumina NovaSeq 6000	PAIRED	PCR	VIRAL RNA	Severe acute respiratory syndrome coronavirus 2	Homo sapiens	ILLUMINA	2020-12-17	United Kingdom	Europe	40	4628.65	5710	0.815972	138410608
ERR5058449	PRJEB37886	AMPLICON	SAMEA7775742	ERX4864518	COG-UK/QEUH-CC967E	Illumina NovaSeq 6000	PAIRED	PCR	VIRAL RNA	Severe acute respiratory syndrome coronavirus 2	Homo sapiens	ILLUMINA	2020-12-23	United Kingdom	Europe	48	4637.51	6516	0.736314	138675488
ERR5058450	PRJEB37886	AMPLICON	SAMEA7775743	ERX4864519	COG-UK/ALDP-CEFC43	Illumina NovaSeq 6000	PAIRED	PCR	VIRAL RNA	Severe acute respiratory syndrome coronavirus 2	Homo sapiens	ILLUMINA	2020-12-17	United Kingdom	Europe	41	4594.64	4687	0.885095	137393604
ERR5058451	PRJEB37886	AMPLICON	SAMEA7775744	ERX4864520	COG-UK/QEUH-CC968D	Illumina NovaSeq 6000	PAIRED	PCR	VIRAL RNA	Severe acute respiratory syndrome coronavirus 2	Homo sapiens	ILLUMINA	2020-12-23	United Kingdom	Europe	24	4580.63	5068	0.865833	136974722
ERR5058452	PRJEB37886	AMPLICON	SAMEA7775745	ERX4864521	COG-UK/ALDP-CEFC52	Illumina NovaSeq 6000	PAIRED	PCR	VIRAL RNA	Severe acute respiratory syndrome coronavirus 2	Homo sapiens	ILLUMINA	2020-12-17	United Kingdom	Europe	41	4577.97	5177	0.881483	136895010
ERR5058453	PRJEB37886	AMPLICON	SAMEA7775746	ERX4864522	COG-UK/QEUH-CC9702	Illumina NovaSeq 6000	PAIRED	PCR	VIRAL RNA	Severe acute respiratory syndrome coronavirus 2	Homo sapiens	ILLUMINA	2020-12-23	United Kingdom	Europe	44	4619.18	5855	0.806742	138127371
ERR5058454	PRJEB37886	AMPLICON	SAMEA7775747	ERX4864523	COG-UK/ALDP-CEFCAD	Illumina NovaSeq 6000	PAIRED	PCR	VIRAL RNA	Severe acute respiratory syndrome coronavirus 2	Homo sapiens	ILLUMINA	2020-12-17	United Kingdom	Europe	42	4586.76	5074	0.889376	137157833
ERR5058455	PRJEB37886	AMPLICON	SAMEA7775748	ERX4864524	COG-UK/QEUH-CC8563	Illumina NovaSeq 6000	PAIRED	PCR	VIRAL RNA	Severe acute respiratory syndrome coronavirus 2	Homo sapiens	ILLUMINA	2020-12-22	United Kingdom	Europe	40	4635.6	4639	0.947597	138618289
ERR5058456	PRJEB37886	AMPLICON	SAMEA7775749	ERX4864525	COG-UK/ALDP-CEFCBC	Illumina NovaSeq 6000	PAIRED	PCR	VIRAL RNA	Severe acute respiratory syndrome coronavirus 2	Homo sapiens	ILLUMINA	2020-12-17	United Kingdom	Europe	39	4606.86	5861	0.804535	137759083
ERR5058457	PRJEB37886	AMPLICON	SAMEA7775750	ERX4864526	COG-UK/ALDP-CF131C	Illumina NovaSeq 6000	PAIRED	PCR	VIRAL RNA	Severe acute respiratory syndrome coronavirus 2	Homo sapiens	ILLUMINA	2020-12-17	United Kingdom	Europe	104	2876.01	2618	0.979066	86001200
ERR5058458	PRJEB37886	AMPLICON	SAMEA7775751	ERX4864527	COG-UK/MILK-D0D67D	Illumina NovaSeq 6000	PAIRED	PCR	VIRAL RNA	Severe acute respiratory syndrome coronavirus 2	Homo sapiens	ILLUMINA	2020-12-20	United Kingdom	Europe	26	4442.85	4153	0.991071	132854483
ERR5058459	PRJEB37886	AMPLICON	SAMEA7775752	ERX4864528	COG-UK/ALDP-CF11F4	Illumina NovaSeq 6000	PAIRED	PCR	VIRAL RNA	Severe acute respiratory syndrome coronavirus 2	Homo sapiens	ILLUMINA	2020-12-17	United Kingdom	Europe	40	4678.93	7988	0.657091	139914132
ERR5058460	PRJEB37886	AMPLICON	SAMEA7775753	ERX4864529	COG-UK/MILK-D0D561	Illumina NovaSeq 6000	PAIRED	PCR	VIRAL RNA	Severe acute respiratory syndrome coronavirus 2	Homo sapiens	ILLUMINA	2020-12-20	United Kingdom	Europe	40	4599.52	5232	0.875163	137539537
ERR5058461	PRJEB37886	AMPLICON	SAMEA7775754	ERX4864530	COG-UK/ALDP-CF132B	Illumina NovaSeq 6000	PAIRED	PCR	VIRAL RNA	Severe acute respiratory syndrome coronavirus 2	Homo sapiens	ILLUMINA	2020-12-17	United Kingdom	Europe	39	4593.95	4695	0.902485	137372939
ERR5058462	PRJEB37886	AMPLICON	SAMEA7775755	ERX4864531	COG-UK/MILK-D0D5F8	Illumina NovaSeq 6000	PAIRED	PCR	VIRAL RNA	Severe acute respiratory syndrome coronavirus 2	Homo sapiens	ILLUMINA	2020-12-20	United Kingdom	Europe	49	4007.61	3831	0.979066	119839421
ERR5058463	PRJEB37886	AMPLICON	SAMEA7775756	ERX4864532	COG-UK/ALDP-CF1200	Illumina NovaSeq 6000	PAIRED	PCR	VIRAL RNA	Severe acute respiratory syndrome coronavirus 2	Homo sapiens	ILLUMINA	2020-12-16	United Kingdom	Europe	27	4620.31	5705	0.761328	138161029
ERR5058464	PRJEB37886	AMPLICON	SAMEA7775757	ERX4864533	COG-UK/MILK-D0D65F	Illumina NovaSeq 6000	PAIRED	PCR	VIRAL RNA	Severe acute respiratory syndrome coronavirus 2	Homo sapiens	ILLUMINA	2020-12-20	United Kingdom	Europe	27	4631.95	5350	0.808548	138509173
ERR5058465	PRJEB37886	AMPLICON	SAMEA7775758	ERX4864534	COG-UK/ALDP-CF1297	Illumina NovaSeq 6000	PAIRED	PCR	VIRAL RNA	Severe acute respiratory syndrome coronavirus 2	Homo sapiens	ILLUMINA	2020-12-17	United Kingdom	Europe	40	4597.27	4537	0.935859	137472242
ERR5058466	PRJEB37886	AMPLICON	SAMEA7775759	ERX4864535	COG-UK/MILK-D0D5AD	Illumina NovaSeq 6000	PAIRED	PCR	VIRAL RNA	Severe acute respiratory syndrome coronavirus 2	Homo sapiens	ILLUMINA	2020-12-20	United Kingdom	Europe	2	86.1553	0	0.0317694	2576301
ERR5058467	PRJEB37886	AMPLICON	SAMEA7775760	ERX4864536	COG-UK/ALDP-CF12E2	Illumina NovaSeq 6000	PAIRED	PCR	VIRAL RNA	Severe acute respiratory syndrome coronavirus 2	Homo sapiens	ILLUMINA	2020-12-17	United Kingdom	Europe	43	4603.85	4641	0.904324	137668874
ERR5058468	PRJEB37886	AMPLICON	SAMEA7775761	ERX4864537	COG-UK/ALDP-CF124C	Illumina NovaSeq 6000	PAIRED	PCR	VIRAL RNA	Severe acute respiratory syndrome coronavirus 2	Homo sapiens	ILLUMINA	2020-12-17	United Kingdom	Europe	45	4644.43	6362	0.739625	138882327
ERR5058469	PRJEB37886	AMPLICON	SAMEA7775762	ERX4864538	COG-UK/MILK-D0D552	Illumina NovaSeq 6000	PAIRED	PCR	VIRAL RNA	Severe acute respiratory syndrome coronavirus 2	Homo sapiens	ILLUMINA	2020-12-20	United Kingdom	Europe	39	4620.83	4620	0.894225	138176738
ERR5058470	PRJEB37886	AMPLICON	SAMEA7775763	ERX4864539	COG-UK/ALDP-CF12D3	Illumina NovaSeq 6000	PAIRED	PCR	VIRAL RNA	Severe acute respiratory syndrome coronavirus 2	Homo sapiens	ILLUMINA	2020-12-17	United Kingdom	Europe	44	4611.1	5702	0.792897	137885624
ERR5058471	PRJEB37886	AMPLICON	SAMEA7775764	ERX4864540	COG-UK/MILK-D0D6F5	Illumina NovaSeq 6000	PAIRED	PCR	VIRAL RNA	Severe acute respiratory syndrome coronavirus 2	Homo sapiens	ILLUMINA	2020-12-20	United Kingdom	Europe	61	1500.06	844	0.872187	44856378
ERR5058472	PRJEB37886	AMPLICON	SAMEA7775765	ERX4864541	COG-UK/ALDP-CEFC9E	Illumina NovaSeq 6000	PAIRED	PCR	VIRAL RNA	Severe acute respiratory syndrome coronavirus 2	Homo sapiens	ILLUMINA	2020-12-17	United Kingdom	Europe	40	3879.53	3770	0.987292	116009446
ERR5058473	PRJEB37886	AMPLICON	SAMEA7775766	ERX4864542	COG-UK/ALDP-CEFCDA	Illumina NovaSeq 6000	PAIRED	PCR	VIRAL RNA	Severe acute respiratory syndrome coronavirus 2	Homo sapiens	ILLUMINA	2020-12-17	United Kingdom	Europe	84	2339.19	1851	0.94111	69948793
ERR5058474	PRJEB37886	AMPLICON	SAMEA7775767	ERX4864543	COG-UK/ALDP-CEFCF8	Illumina NovaSeq 6000	PAIRED	PCR	VIRAL RNA	Severe acute respiratory syndrome coronavirus 2	Homo sapiens	ILLUMINA	2020-12-17	United Kingdom	Europe	45	4607.7	5917	0.794302	137784161
ERR5058475	PRJEB37886	AMPLICON	SAMEA7775768	ERX4864544	COG-UK/ALDP-CEFCE9	Illumina NovaSeq 6000	PAIRED	PCR	VIRAL RNA	Severe acute respiratory syndrome coronavirus 2	Homo sapiens	ILLUMINA	2020-12-17	United Kingdom	Europe	43	4601.58	5753	0.815671	137601065
ERR5058476	PRJEB37886	AMPLICON	SAMEA7775769	ERX4864545	COG-UK/QEUH-CC99EE	Illumina NovaSeq 6000	PAIRED	PCR	VIRAL RNA	Severe acute respiratory syndrome coronavirus 2	Homo sapiens	ILLUMINA	2020-12-22	United Kingdom	Europe	26	4394.21	4179	0.98669	131400070
ERR5058477	PRJEB37886	AMPLICON	SAMEA7775770	ERX4864546	COG-UK/ALDP-CEFD6E	Illumina NovaSeq 6000	PAIRED	PCR	VIRAL RNA	Severe acute respiratory syndrome coronavirus 2	Homo sapiens	ILLUMINA	2020-12-17	United Kingdom	Europe	46	4660.83	7967	0.659265	139372853
ERR5058478	PRJEB37886	AMPLICON	SAMEA7775771	ERX4864547	COG-UK/QEUH-CC9957	Illumina NovaSeq 6000	PAIRED	PCR	VIRAL RNA	Severe acute respiratory syndrome coronavirus 2	Homo sapiens	ILLUMINA	2020-12-22	United Kingdom	Europe	43	4668.74	7536	0.686954	139609274
ERR5058479	PRJEB37886	AMPLICON	SAMEA7775772	ERX4864548	COG-UK/QEUH-CC9993	Illumina NovaSeq 6000	PAIRED	PCR	VIRAL RNA	Severe acute respiratory syndrome coronavirus 2	Homo sapiens	ILLUMINA	2020-12-23	United Kingdom	Europe	45	4685.17	7971	0.667558	140100684
ERR5058480	PRJEB37886	AMPLICON	SAMEA7775773	ERX4864549	COG-UK/ALDP-CF12F1	Illumina NovaSeq 6000	PAIRED	PCR	VIRAL RNA	Severe acute respiratory syndrome coronavirus 2	Homo sapiens	ILLUMINA	2020-12-17	United Kingdom	Europe	41	4648.18	7119	0.696586	138994454
ERR5058481	PRJEB37886	AMPLICON	SAMEA7775774	ERX4864550	COG-UK/MILK-D0D6E6	Illumina NovaSeq 6000	PAIRED	PCR	VIRAL RNA	Severe acute respiratory syndrome coronavirus 2	Homo sapiens	ILLUMINA	2020-12-20	United Kingdom	Europe	41	4574.75	4533	0.922148	136798628
ERR5058482	PRJEB37886	AMPLICON	SAMEA7775775	ERX4864551	COG-UK/ALDP-CF133A	Illumina NovaSeq 6000	PAIRED	PCR	VIRAL RNA	Severe acute respiratory syndrome coronavirus 2	Homo sapiens	ILLUMINA	2020-12-17	United Kingdom	Europe	28	4614.25	5212	0.865733	137979794
ERR5058483	PRJEB37886	AMPLICON	SAMEA7775776	ERX4864552	COG-UK/MILK-D0D6D7	Illumina NovaSeq 6000	PAIRED	PCR	VIRAL RNA	Severe acute respiratory syndrome coronavirus 2	Homo sapiens	ILLUMINA	2020-12-20	United Kingdom	Europe	41	4401.09	4185	0.990402	131605658
ERR5058484	PRJEB37886	AMPLICON	SAMEA7775777	ERX4864553	COG-UK/MILK-D0D6AA	Illumina NovaSeq 6000	PAIRED	PCR	VIRAL RNA	Severe acute respiratory syndrome coronavirus 2	Homo sapiens	ILLUMINA	2020-12-20	United Kingdom	Europe	43	4621.03	4369	0.96298	138182724
ERR5058485	PRJEB37886	AMPLICON	SAMEA7775778	ERX4864554	COG-UK/ALDP-CF12A6	Illumina NovaSeq 6000	PAIRED	PCR	VIRAL RNA	Severe acute respiratory syndrome coronavirus 2	Homo sapiens	ILLUMINA	2020-12-16	United Kingdom	Europe	24	4417.19	4224	0.966258	132087308
ERR5058486	PRJEB37886	AMPLICON	SAMEA7775779	ERX4864555	COG-UK/MILK-D0D6C8	Illumina NovaSeq 6000	PAIRED	PCR	VIRAL RNA	Severe acute respiratory syndrome coronavirus 2	Homo sapiens	ILLUMINA	2020-12-20	United Kingdom	Europe	70	2001.86	1492	0.922483	59861606
ERR5058487	PRJEB37886	AMPLICON	SAMEA7775780	ERX4864556	COG-UK/ALDP-CF122E	Illumina NovaSeq 6000	PAIRED	PCR	VIRAL RNA	Severe acute respiratory syndrome coronavirus 2	Homo sapiens	ILLUMINA	2020-12-17	United Kingdom	Europe	33	4346.91	4045	0.992208	129985657
ERR5058488	PRJEB37886	AMPLICON	SAMEA7775781	ERX4864557	COG-UK/MILK-D0D73E	Illumina NovaSeq 6000	PAIRED	PCR	VIRAL RNA	Severe acute respiratory syndrome coronavirus 2	Homo sapiens	ILLUMINA	2020-12-20	United Kingdom	Europe	37	4608.78	4504	0.940742	137816446
ERR5058489	PRJEB37886	AMPLICON	SAMEA7775782	ERX4864558	COG-UK/ALDP-CF121F	Illumina NovaSeq 6000	PAIRED	PCR	VIRAL RNA	Severe acute respiratory syndrome coronavirus 2	Homo sapiens	ILLUMINA	2020-12-16	United Kingdom	Europe	63	2637.77	2206	0.952714	78877112
ERR5058490	PRJEB37886	AMPLICON	SAMEA7775783	ERX4864559	COG-UK/MILK-D0D69B	Illumina NovaSeq 6000	PAIRED	PCR	VIRAL RNA	Severe acute respiratory syndrome coronavirus 2	Homo sapiens	ILLUMINA	2020-12-20	United Kingdom	Europe	42	4609.29	4595	0.946326	137831629
ERR5058491	PRJEB37886	AMPLICON	SAMEA7775784	ERX4864560	COG-UK/ALDP-CF125B	Illumina NovaSeq 6000	PAIRED	PCR	VIRAL RNA	Severe acute respiratory syndrome coronavirus 2	Homo sapiens	ILLUMINA	2020-12-15	United Kingdom	Europe	42	4623.96	6215	0.742802	138270415
ERR5058492	PRJEB37886	AMPLICON	SAMEA7775785	ERX4864561	COG-UK/MILK-D0D543	Illumina NovaSeq 6000	PAIRED	PCR	VIRAL RNA	Severe acute respiratory syndrome coronavirus 2	Homo sapiens	ILLUMINA	2020-12-20	United Kingdom	Europe	43	4657.45	7937	0.668896	139271651
ERR5058493	PRJEB37886	AMPLICON	SAMEA7775786	ERX4864562	COG-UK/QEUH-CC9975	Illumina NovaSeq 6000	PAIRED	PCR	VIRAL RNA	Severe acute respiratory syndrome coronavirus 2	Homo sapiens	ILLUMINA	2020-12-23	United Kingdom	Europe	43	4664.24	7657	0.6599	139474909
ERR5058494	PRJEB37886	AMPLICON	SAMEA7775787	ERX4864563	COG-UK/QEUH-CC9948	Illumina NovaSeq 6000	PAIRED	PCR	VIRAL RNA	Severe acute respiratory syndrome coronavirus 2	Homo sapiens	ILLUMINA	2020-12-22	United Kingdom	Europe	39	4618.83	5181	0.890479	138116937
ERR5058495	PRJEB37886	AMPLICON	SAMEA7775788	ERX4864564	COG-UK/QEUH-CC99B1	Illumina NovaSeq 6000	PAIRED	PCR	VIRAL RNA	Severe acute respiratory syndrome coronavirus 2	Homo sapiens	ILLUMINA	2020-12-23	United Kingdom	Europe	24	4663.79	7997	0.635421	139461272
ERR5058496	PRJEB37886	AMPLICON	SAMEA7775789	ERX4864565	COG-UK/QEUH-CC99DF	Illumina NovaSeq 6000	PAIRED	PCR	VIRAL RNA	Severe acute respiratory syndrome coronavirus 2	Homo sapiens	ILLUMINA	2020-12-23	United Kingdom	Europe	22	4603.65	4794	0.930442	137663051
ERR5058497	PRJEB37886	AMPLICON	SAMEA7775790	ERX4864566	COG-UK/MILK-D0D640	Illumina NovaSeq 6000	PAIRED	PCR	VIRAL RNA	Severe acute respiratory syndrome coronavirus 2	Homo sapiens	ILLUMINA	2020-12-20	United Kingdom	Europe	42	4628.23	4420	0.982477	138398106
ERR5058498	PRJEB37886	AMPLICON	SAMEA7775791	ERX4864567	COG-UK/ALDP-CF1367	Illumina NovaSeq 6000	PAIRED	PCR	VIRAL RNA	Severe acute respiratory syndrome coronavirus 2	Homo sapiens	ILLUMINA	2020-12-17	United Kingdom	Europe	23	4666.52	7283	0.693342	139542912
ERR5058499	PRJEB37886	AMPLICON	SAMEA7775792	ERX4864568	COG-UK/MILK-D0D5DA	Illumina NovaSeq 6000	PAIRED	PCR	VIRAL RNA	Severe acute respiratory syndrome coronavirus 2	Homo sapiens	ILLUMINA	2020-12-20	United Kingdom	Europe	46	4599.75	4419	0.953383	137546254
ERR5058500	PRJEB37886	AMPLICON	SAMEA7775793	ERX4864569	COG-UK/ALDP-CF13B2	Illumina NovaSeq 6000	PAIRED	PCR	VIRAL RNA	Severe acute respiratory syndrome coronavirus 2	Homo sapiens	ILLUMINA	2020-12-16	United Kingdom	Europe	49	4614.54	5082	0.86503	137988664
ERR5058501	PRJEB37886	AMPLICON	SAMEA7775794	ERX4864570	COG-UK/MILK-D0D710	Illumina NovaSeq 6000	PAIRED	PCR	VIRAL RNA	Severe acute respiratory syndrome coronavirus 2	Homo sapiens	ILLUMINA	2020-12-20	United Kingdom	Europe	41	4562.32	4605	0.909608	136427018
ERR5058502	PRJEB37886	AMPLICON	SAMEA7775795	ERX4864571	COG-UK/MILK-D0D604	Illumina NovaSeq 6000	PAIRED	PCR	VIRAL RNA	Severe acute respiratory syndrome coronavirus 2	Homo sapiens	ILLUMINA	2020-12-20	United Kingdom	Europe	38	4473.18	4230	0.967896	133761635
ERR5058503	PRJEB37886	AMPLICON	SAMEA7775796	ERX4864572	COG-UK/ALDP-CF13D0	Illumina NovaSeq 6000	PAIRED	PCR	VIRAL RNA	Severe acute respiratory syndrome coronavirus 2	Homo sapiens	ILLUMINA	2020-12-16	United Kingdom	Europe	24	4560.46	5218	0.849212	136371531
ERR5058504	PRJEB37886	AMPLICON	SAMEA7775797	ERX4864573	COG-UK/ALDP-CF13EF	Illumina NovaSeq 6000	PAIRED	PCR	VIRAL RNA	Severe acute respiratory syndrome coronavirus 2	Homo sapiens	ILLUMINA	2020-12-16	United Kingdom	Europe	26	4591.5	4944	0.892084	137299587
ERR5058505	PRJEB37886	AMPLICON	SAMEA7775798	ERX4864574	COG-UK/MILK-D0D72F	Illumina NovaSeq 6000	PAIRED	PCR	VIRAL RNA	Severe acute respiratory syndrome coronavirus 2	Homo sapiens	ILLUMINA	2020-12-20	United Kingdom	Europe	42	4677.63	7688	0.674748	139875201
ERR5058506	PRJEB37886	AMPLICON	SAMEA7775799	ERX4864575	COG-UK/MILK-D0D701	Illumina NovaSeq 6000	PAIRED	PCR	VIRAL RNA	Severe acute respiratory syndrome coronavirus 2	Homo sapiens	ILLUMINA	2020-12-20	United Kingdom	Europe	40	4620.54	6127	0.766278	138167934
ERR5058507	PRJEB37886	AMPLICON	SAMEA7775800	ERX4864576	COG-UK/ALDP-CF1376	Illumina NovaSeq 6000	PAIRED	PCR	VIRAL RNA	Severe acute respiratory syndrome coronavirus 2	Homo sapiens	ILLUMINA	2020-12-17	United Kingdom	Europe	42	4596.96	6080	0.772966	137462812
ERR5058508	PRJEB37886	AMPLICON	SAMEA7775801	ERX4864577	COG-UK/MILK-D0D5BC	Illumina NovaSeq 6000	PAIRED	PCR	VIRAL RNA	Severe acute respiratory syndrome coronavirus 2	Homo sapiens	ILLUMINA	2020-12-20	United Kingdom	Europe	38	4648.9	7004	0.698492	139015955
ERR5058509	PRJEB37886	AMPLICON	SAMEA7775802	ERX4864578	COG-UK/QEUH-CC9984	Illumina NovaSeq 6000	PAIRED	PCR	VIRAL RNA	Severe acute respiratory syndrome coronavirus 2	Homo sapiens	ILLUMINA	2020-12-23	United Kingdom	Europe	46	4718.27	8007	0.640136	141090428
ERR5058510	PRJEB37886	AMPLICON	SAMEA7775803	ERX4864579	COG-UK/ALDP-CEFDAA	Illumina NovaSeq 6000	PAIRED	PCR	VIRAL RNA	Severe acute respiratory syndrome coronavirus 2	Homo sapiens	ILLUMINA	2020-12-17	United Kingdom	Europe	40	4596.4	6130	0.753336	137446289
ERR5058511	PRJEB37886	AMPLICON	SAMEA7775804	ERX4864580	COG-UK/QEUH-CC991B	Illumina NovaSeq 6000	PAIRED	PCR	VIRAL RNA	Severe acute respiratory syndrome coronavirus 2	Homo sapiens	ILLUMINA	2020-12-23	United Kingdom	Europe	25	4640.88	6420	0.727987	138776290
ERR5058512	PRJEB37886	AMPLICON	SAMEA7775805	ERX4864581	COG-UK/ALDP-CEFDC8	Illumina NovaSeq 6000	PAIRED	PCR	VIRAL RNA	Severe acute respiratory syndrome coronavirus 2	Homo sapiens	ILLUMINA	2020-12-17	United Kingdom	Europe	43	4661.78	7600	0.667391	139401134
ERR5058513	PRJEB37886	AMPLICON	SAMEA7775806	ERX4864582	COG-UK/ALDP-CED191	Illumina NovaSeq 6000	PAIRED	PCR	VIRAL RNA	Severe acute respiratory syndrome coronavirus 2	Homo sapiens	ILLUMINA	2020-12-17	United Kingdom	Europe	22	4598.17	5603	0.826104	137499003
ERR5058514	PRJEB37886	AMPLICON	SAMEA7775807	ERX4864583	COG-UK/ALDP-CED155	Illumina NovaSeq 6000	PAIRED	PCR	VIRAL RNA	Severe acute respiratory syndrome coronavirus 2	Homo sapiens	ILLUMINA	2020-12-17	United Kingdom	Europe	25	4601.72	5686	0.814233	137605306
ERR5058515	PRJEB37886	AMPLICON	SAMEA7775808	ERX4864584	COG-UK/QEUH-CC990C	Illumina NovaSeq 6000	PAIRED	PCR	VIRAL RNA	Severe acute respiratory syndrome coronavirus 2	Homo sapiens	ILLUMINA	2020-12-23	United Kingdom	Europe	26	4621.98	5112	0.857941	138211113
ERR5058516	PRJEB37886	AMPLICON	SAMEA7775809	ERX4864585	COG-UK/ALDP-CED1A0	Illumina NovaSeq 6000	PAIRED	PCR	VIRAL RNA	Severe acute respiratory syndrome coronavirus 2	Homo sapiens	ILLUMINA	2020-12-17	United Kingdom	Europe	29	4212.54	4070	0.987928	125967694
ERR5058517	PRJEB37886	AMPLICON	SAMEA7775810	ERX4864586	COG-UK/ALDP-CED164	Illumina NovaSeq 6000	PAIRED	PCR	VIRAL RNA	Severe acute respiratory syndrome coronavirus 2	Homo sapiens	ILLUMINA	2020-12-18	United Kingdom	Europe	19	4661.36	7475	0.673645	139388728
ERR5058518	PRJEB37886	AMPLICON	SAMEA7775811	ERX4864587	COG-UK/ALDP-CED1BF	Illumina NovaSeq 6000	PAIRED	PCR	VIRAL RNA	Severe acute respiratory syndrome coronavirus 2	Homo sapiens	ILLUMINA	2020-12-17	United Kingdom	Europe	44	4600.55	5464	0.862221	137570255
ERR5058519	PRJEB37886	AMPLICON	SAMEA7775812	ERX4864588	COG-UK/ALDP-CF13FE	Illumina NovaSeq 6000	PAIRED	PCR	VIRAL RNA	Severe acute respiratory syndrome coronavirus 2	Homo sapiens	ILLUMINA	2020-12-17	United Kingdom	Europe	39	4707.21	8002	0.651841	140759783
ERR5058520	PRJEB37886	AMPLICON	SAMEA7775813	ERX4864589	COG-UK/MILK-D0D66E	Illumina NovaSeq 6000	PAIRED	PCR	VIRAL RNA	Severe acute respiratory syndrome coronavirus 2	Homo sapiens	ILLUMINA	2020-12-20	United Kingdom	Europe	43	4612.71	5198	0.817477	137934004
ERR5058521	PRJEB37886	AMPLICON	SAMEA7775814	ERX4864590	COG-UK/ALDP-CF1385	Illumina NovaSeq 6000	PAIRED	PCR	VIRAL RNA	Severe acute respiratory syndrome coronavirus 2	Homo sapiens	ILLUMINA	2020-12-17	United Kingdom	Europe	23	4602.41	5365	0.854095	137625726
ERR5058522	PRJEB37886	AMPLICON	SAMEA7775815	ERX4864591	COG-UK/MILK-D0D613	Illumina NovaSeq 6000	PAIRED	PCR	VIRAL RNA	Severe acute respiratory syndrome coronavirus 2	Homo sapiens	ILLUMINA	2020-12-20	United Kingdom	Europe	43	4608.62	5173	0.851754	137811555
ERR5058523	PRJEB37886	AMPLICON	SAMEA7775816	ERX4864592	COG-UK/ALDP-CF1394	Illumina NovaSeq 6000	PAIRED	PCR	VIRAL RNA	Severe acute respiratory syndrome coronavirus 2	Homo sapiens	ILLUMINA	2020-12-17	United Kingdom	Europe	29	4313.79	4054	0.990269	128995326
ERR5058524	PRJEB37886	AMPLICON	SAMEA7775817	ERX4864593	COG-UK/MILK-D0D631	Illumina NovaSeq 6000	PAIRED	PCR	VIRAL RNA	Severe acute respiratory syndrome coronavirus 2	Homo sapiens	ILLUMINA	2020-12-20	United Kingdom	Europe	41	4606.32	5626	0.808481	137742858
ERR5058525	PRJEB37886	AMPLICON	SAMEA7775818	ERX4864594	COG-UK/ALDP-CF140A	Illumina NovaSeq 6000	PAIRED	PCR	VIRAL RNA	Severe acute respiratory syndrome coronavirus 2	Homo sapiens	ILLUMINA	2020-12-17	United Kingdom	Europe	21	4637.08	6508	0.716115	138662593
ERR5058526	PRJEB37886	AMPLICON	SAMEA7775819	ERX4864595	COG-UK/MILK-D0D570	Illumina NovaSeq 6000	PAIRED	PCR	VIRAL RNA	Severe acute respiratory syndrome coronavirus 2	Homo sapiens	ILLUMINA	2020-12-20	United Kingdom	Europe	49	4611.78	5749	0.80089	137906029
ERR5058527	PRJEB37886	AMPLICON	SAMEA7775820	ERX4864596	COG-UK/ALDP-CF13A3	Illumina NovaSeq 6000	PAIRED	PCR	VIRAL RNA	Severe acute respiratory syndrome coronavirus 2	Homo sapiens	ILLUMINA	2020-12-17	United Kingdom	Europe	23	4651.6	7440	0.674748	139096762
ERR5058528	PRJEB37886	AMPLICON	SAMEA7775821	ERX4864597	COG-UK/MILK-D0D6B9	Illumina NovaSeq 6000	PAIRED	PCR	VIRAL RNA	Severe acute respiratory syndrome coronavirus 2	Homo sapiens	ILLUMINA	2020-12-20	United Kingdom	Europe	42	4624.39	6041	0.775708	138283073
ERR5058529	PRJEB37886	AMPLICON	SAMEA7775822	ERX4864598	COG-UK/MILK-D0D5CB	Illumina NovaSeq 6000	PAIRED	PCR	VIRAL RNA	Severe acute respiratory syndrome coronavirus 2	Homo sapiens	ILLUMINA	2020-12-20	United Kingdom	Europe	39	4646.85	6518	0.759422	138954623
ERR5058530	PRJEB37886	AMPLICON	SAMEA7775823	ERX4864599	COG-UK/MILK-D0D5E9	Illumina NovaSeq 6000	PAIRED	PCR	VIRAL RNA	Severe acute respiratory syndrome coronavirus 2	Homo sapiens	ILLUMINA	2020-12-20	United Kingdom	Europe	42	3071.57	2688	0.978029	91849103
ERR5058531	PRJEB37886	AMPLICON	SAMEA7775824	ERX4864600	COG-UK/MILK-D0D622	Illumina NovaSeq 6000	PAIRED	PCR	VIRAL RNA	Severe acute respiratory syndrome coronavirus 2	Homo sapiens	ILLUMINA	2020-12-20	United Kingdom	Europe	42	4663.22	7366	0.697355	139444215
ERR5058532	PRJEB37886	AMPLICON	SAMEA7775825	ERX4864601	COG-UK/ALDP-CED1CE	Illumina NovaSeq 6000	PAIRED	PCR	VIRAL RNA	Severe acute respiratory syndrome coronavirus 2	Homo sapiens	ILLUMINA	2020-12-18	United Kingdom	Europe	22	4666.87	7762	0.653714	139553487
ERR5058533	PRJEB37886	AMPLICON	SAMEA7775826	ERX4864602	COG-UK/QEUH-CC98E1	Illumina NovaSeq 6000	PAIRED	PCR	VIRAL RNA	Severe acute respiratory syndrome coronavirus 2	Homo sapiens	ILLUMINA	2020-12-23	United Kingdom	Europe	24	4701.08	8005	0.636926	140576385
ERR5058534	PRJEB37886	AMPLICON	SAMEA7775827	ERX4864603	COG-UK/ALDP-CED173	Illumina NovaSeq 6000	PAIRED	PCR	VIRAL RNA	Severe acute respiratory syndrome coronavirus 2	Homo sapiens	ILLUMINA	2020-12-18	United Kingdom	Europe	21	4621.61	6673	0.716885	138199896
ERR5058535	PRJEB37886	AMPLICON	SAMEA7775828	ERX4864604	COG-UK/QEUH-CC992A	Illumina NovaSeq 6000	PAIRED	PCR	VIRAL RNA	Severe acute respiratory syndrome coronavirus 2	Homo sapiens	ILLUMINA	2020-12-23	United Kingdom	Europe	46	4611.47	4935	0.902853	137896694
ERR5058536	PRJEB37886	AMPLICON	SAMEA7775829	ERX4864605	COG-UK/ALDP-CED182	Illumina NovaSeq 6000	PAIRED	PCR	VIRAL RNA	Severe acute respiratory syndrome coronavirus 2	Homo sapiens	ILLUMINA	2020-12-18	United Kingdom	Europe	44	4656.52	7179	0.704745	139244015
ERR5058537	PRJEB37886	AMPLICON	SAMEA7775830	ERX4864606	COG-UK/QEUH-CC9939	Illumina NovaSeq 6000	PAIRED	PCR	VIRAL RNA	Severe acute respiratory syndrome coronavirus 2	Homo sapiens	ILLUMINA	2020-12-23	United Kingdom	Europe	26	4666.42	8002	0.63191	139539880
ERR5058538	PRJEB37886	AMPLICON	SAMEA7775831	ERX4864607	COG-UK/ALDP-CED1DD	Illumina NovaSeq 6000	PAIRED	PCR	VIRAL RNA	Severe acute respiratory syndrome coronavirus 2	Homo sapiens	ILLUMINA	2020-12-18	United Kingdom	Europe	30	4559.63	5086	0.863091	136346696
ERR5058539	PRJEB37886	AMPLICON	SAMEA7775832	ERX4864608	COG-UK/QEUH-CC9ACD	Illumina NovaSeq 6000	PAIRED	PCR	VIRAL RNA	Severe acute respiratory syndrome coronavirus 2	Homo sapiens	ILLUMINA	2020-12-23	United Kingdom	Europe	42	4704.99	8004	0.640003	140693279
ERR5058540	PRJEB37886	AMPLICON	SAMEA7775833	ERX4864609	COG-UK/ALDP-CED207	Illumina NovaSeq 6000	PAIRED	PCR	VIRAL RNA	Severe acute respiratory syndrome coronavirus 2	Homo sapiens	ILLUMINA	2020-12-18	United Kingdom	Europe	26	4651.56	7428	0.683945	139095721
ERR5058541	PRJEB37886	AMPLICON	SAMEA7775834	ERX4864610	COG-UK/ALDP-CED225	Illumina NovaSeq 6000	PAIRED	PCR	VIRAL RNA	Severe acute respiratory syndrome coronavirus 2	Homo sapiens	ILLUMINA	2020-12-18	United Kingdom	Europe	23	4615.34	6055	0.774203	138012566
ERR5058542	PRJEB37886	AMPLICON	SAMEA7775835	ERX4864611	COG-UK/QEUH-CC9BBB	Illumina NovaSeq 6000	PAIRED	PCR	VIRAL RNA	Severe acute respiratory syndrome coronavirus 2	Homo sapiens	ILLUMINA	2020-12-23	United Kingdom	Europe	45	4584.48	4527	0.929773	137089658
ERR5058543	PRJEB37886	AMPLICON	SAMEA7775836	ERX4864612	COG-UK/ALDP-CED243	Illumina NovaSeq 6000	PAIRED	PCR	VIRAL RNA	Severe acute respiratory syndrome coronavirus 2	Homo sapiens	ILLUMINA	2020-12-18	United Kingdom	Europe	28	4699.75	8001	0.646056	140536562
ERR5058544	PRJEB37886	AMPLICON	SAMEA7775837	ERX4864613	COG-UK/MILK-D0D68C	Illumina NovaSeq 6000	PAIRED	PCR	VIRAL RNA	Severe acute respiratory syndrome coronavirus 2	Homo sapiens	ILLUMINA	2020-12-20	United Kingdom	Europe	45	4652.96	6944	0.722536	139137351
ERR5058545	PRJEB37886	AMPLICON	SAMEA7775838	ERX4864614	COG-UK/MILK-D0C034	Illumina NovaSeq 6000	PAIRED	PCR	VIRAL RNA	Severe acute respiratory syndrome coronavirus 2	Homo sapiens	ILLUMINA	2020-12-20	United Kingdom	Europe	43	4282.07	3965	0.995318	128046693
ERR5058546	PRJEB37886	AMPLICON	SAMEA7775839	ERX4864615	COG-UK/MILK-D0C025	Illumina NovaSeq 6000	PAIRED	PCR	VIRAL RNA	Severe acute respiratory syndrome coronavirus 2	Homo sapiens	ILLUMINA	2020-12-20	United Kingdom	Europe	41	4632.18	6125	0.746012	138516044
ERR5058547	PRJEB37886	AMPLICON	SAMEA7775840	ERX4864616	COG-UK/MILK-D0BF83	Illumina NovaSeq 6000	PAIRED	PCR	VIRAL RNA	Severe acute respiratory syndrome coronavirus 2	Homo sapiens	ILLUMINA	2020-12-20	United Kingdom	Europe	32	4620.36	5598	0.805705	138162493
ERR5058548	PRJEB37886	AMPLICON	SAMEA7775841	ERX4864617	COG-UK/MILK-D0BF56	Illumina NovaSeq 6000	PAIRED	PCR	VIRAL RNA	Severe acute respiratory syndrome coronavirus 2	Homo sapiens	ILLUMINA	2020-12-20	United Kingdom	Europe	41	4602.32	4850	0.911079	137623242
ERR5058549	PRJEB37886	AMPLICON	SAMEA7775842	ERX4864618	COG-UK/MILK-D0BF65	Illumina NovaSeq 6000	PAIRED	PCR	VIRAL RNA	Severe acute respiratory syndrome coronavirus 2	Homo sapiens	ILLUMINA	2020-12-20	United Kingdom	Europe	31	4660.66	7571	0.670602	139367678
ERR5058550	PRJEB37886	AMPLICON	SAMEA7775843	ERX4864619	COG-UK/ALDP-CF1419	Illumina NovaSeq 6000	PAIRED	PCR	VIRAL RNA	Severe acute respiratory syndrome coronavirus 2	Homo sapiens	ILLUMINA	2020-12-17	United Kingdom	Europe	27	4672.97	7924	0.656389	139735915
ERR5058551	PRJEB37886	AMPLICON	SAMEA7775844	ERX4864620	COG-UK/MILK-D0BF47	Illumina NovaSeq 6000	PAIRED	PCR	VIRAL RNA	Severe acute respiratory syndrome coronavirus 2	Homo sapiens	ILLUMINA	2020-12-20	United Kingdom	Europe	41	4610.57	5561	0.814433	137869971
ERR5058552	PRJEB37886	AMPLICON	SAMEA7775845	ERX4864621	COG-UK/ALDP-CF1482	Illumina NovaSeq 6000	PAIRED	PCR	VIRAL RNA	Severe acute respiratory syndrome coronavirus 2	Homo sapiens	ILLUMINA	2020-12-15	United Kingdom	Europe	32	4646	7788	0.666355	138929315
ERR5058553	PRJEB37886	AMPLICON	SAMEA7775846	ERX4864622	COG-UK/MILK-D0BF92	Illumina NovaSeq 6000	PAIRED	PCR	VIRAL RNA	Severe acute respiratory syndrome coronavirus 2	Homo sapiens	ILLUMINA	2020-12-20	United Kingdom	Europe	44	4708.92	8004	0.642711	140810928
ERR5058554	PRJEB37886	AMPLICON	SAMEA7775847	ERX4864623	COG-UK/QEUH-CC9ADC	Illumina NovaSeq 6000	PAIRED	PCR	VIRAL RNA	Severe acute respiratory syndrome coronavirus 2	Homo sapiens	ILLUMINA	2020-12-23	United Kingdom	Europe	46	4702.5	8004	0.634017	140618866
ERR5058555	PRJEB37886	AMPLICON	SAMEA7775848	ERX4864624	COG-UK/ALDP-CED234	Illumina NovaSeq 6000	PAIRED	PCR	VIRAL RNA	Severe acute respiratory syndrome coronavirus 2	Homo sapiens	ILLUMINA	2020-12-17	United Kingdom	Europe	40	4612.41	5402	0.807611	137924803
ERR5058556	PRJEB37886	AMPLICON	SAMEA7775849	ERX4864625	COG-UK/QEUH-CC9B60	Illumina NovaSeq 6000	PAIRED	PCR	VIRAL RNA	Severe acute respiratory syndrome coronavirus 2	Homo sapiens	ILLUMINA	2020-12-23	United Kingdom	Europe	45	4698.73	8002	0.649166	140506058
ERR5058557	PRJEB37886	AMPLICON	SAMEA7775850	ERX4864626	COG-UK/ALDP-CED252	Illumina NovaSeq 6000	PAIRED	PCR	VIRAL RNA	Severe acute respiratory syndrome coronavirus 2	Homo sapiens	ILLUMINA	2020-12-18	United Kingdom	Europe	23	4677.02	7958	0.651808	139857026
ERR5058558	PRJEB37886	AMPLICON	SAMEA7775851	ERX4864627	COG-UK/QEUH-CC9A90	Illumina NovaSeq 6000	PAIRED	PCR	VIRAL RNA	Severe acute respiratory syndrome coronavirus 2	Homo sapiens	ILLUMINA	2020-12-23	United Kingdom	Europe	43	4594.17	5031	0.876969	137379561
ERR5058559	PRJEB37886	AMPLICON	SAMEA7775852	ERX4864628	COG-UK/ALDP-CED1EC	Illumina NovaSeq 6000	PAIRED	PCR	VIRAL RNA	Severe acute respiratory syndrome coronavirus 2	Homo sapiens	ILLUMINA	2020-12-17	United Kingdom	Europe	24	4632.49	6609	0.725412	138525350
ERR5058560	PRJEB37886	AMPLICON	SAMEA7775853	ERX4864629	COG-UK/QEUH-CC9AAF	Illumina NovaSeq 6000	PAIRED	PCR	VIRAL RNA	Severe acute respiratory syndrome coronavirus 2	Homo sapiens	ILLUMINA	2020-12-23	United Kingdom	Europe	43	4685.05	7998	0.650604	140097190
ERR5058561	PRJEB37886	AMPLICON	SAMEA7775854	ERX4864630	COG-UK/ALDP-CED216	Illumina NovaSeq 6000	PAIRED	PCR	VIRAL RNA	Severe acute respiratory syndrome coronavirus 2	Homo sapiens	ILLUMINA	2020-12-17	United Kingdom	Europe	45	4651.77	6750	0.727084	139101729
ERR5058562	PRJEB37886	AMPLICON	SAMEA7775855	ERX4864631	COG-UK/QEUH-CC9B33	Illumina NovaSeq 6000	PAIRED	PCR	VIRAL RNA	Severe acute respiratory syndrome coronavirus 2	Homo sapiens	ILLUMINA	2020-12-23	United Kingdom	Europe	44	4610.66	4816	0.917299	137872641
ERR5058563	PRJEB37886	AMPLICON	SAMEA7775856	ERX4864632	COG-UK/QEUH-CC9B42	Illumina NovaSeq 6000	PAIRED	PCR	VIRAL RNA	Severe acute respiratory syndrome coronavirus 2	Homo sapiens	ILLUMINA	2020-12-23	United Kingdom	Europe	28	4641.02	6572	0.73103	138780407
ERR5058564	PRJEB37886	AMPLICON	SAMEA7775857	ERX4864633	COG-UK/QEUH-CC9B7F	Illumina NovaSeq 6000	PAIRED	PCR	VIRAL RNA	Severe acute respiratory syndrome coronavirus 2	Homo sapiens	ILLUMINA	2020-12-23	United Kingdom	Europe	27	4216.34	3915	0.985988	126081281
ERR5058565	PRJEB37886	AMPLICON	SAMEA7775858	ERX4864634	COG-UK/QEUH-CC9B06	Illumina NovaSeq 6000	PAIRED	PCR	VIRAL RNA	Severe acute respiratory syndrome coronavirus 2	Homo sapiens	ILLUMINA	2020-12-23	United Kingdom	Europe	48	4680.95	7603	0.673845	139974371
ERR5058566	PRJEB37886	AMPLICON	SAMEA7775859	ERX4864635	COG-UK/ALDP-CED4B6	Illumina NovaSeq 6000	PAIRED	PCR	VIRAL RNA	Severe acute respiratory syndrome coronavirus 2	Homo sapiens	ILLUMINA	2020-12-17	United Kingdom	Europe	40	4649.28	7207	0.692038	139027561
ERR5058567	PRJEB37886	AMPLICON	SAMEA7775860	ERX4864636	COG-UK/ALDP-CF14EC	Illumina NovaSeq 6000	PAIRED	PCR	VIRAL RNA	Severe acute respiratory syndrome coronavirus 2	Homo sapiens	ILLUMINA	2020-12-16	United Kingdom	Europe	27	4619.56	5937	0.7732	138138575
ERR5058568	PRJEB37886	AMPLICON	SAMEA7775861	ERX4864637	COG-UK/MILK-D0BF74	Illumina NovaSeq 6000	PAIRED	PCR	VIRAL RNA	Severe acute respiratory syndrome coronavirus 2	Homo sapiens	ILLUMINA	2020-12-20	United Kingdom	Europe	27	4702.61	8002	0.636123	140622188
ERR5058569	PRJEB37886	AMPLICON	SAMEA7775862	ERX4864638	COG-UK/MILK-D0C007	Illumina NovaSeq 6000	PAIRED	PCR	VIRAL RNA	Severe acute respiratory syndrome coronavirus 2	Homo sapiens	ILLUMINA	2020-12-20	United Kingdom	Europe	37	4657.62	7816	0.65883	139276889
ERR5058570	PRJEB37886	AMPLICON	SAMEA7775863	ERX4864639	COG-UK/MILK-D0C016	Illumina NovaSeq 6000	PAIRED	PCR	VIRAL RNA	Severe acute respiratory syndrome coronavirus 2	Homo sapiens	ILLUMINA	2020-12-20	United Kingdom	Europe	44	4680.26	7970	0.651239	139953707
ERR5058571	PRJEB37886	AMPLICON	SAMEA7775864	ERX4864640	COG-UK/MILK-D0BFED	Illumina NovaSeq 6000	PAIRED	PCR	VIRAL RNA	Severe acute respiratory syndrome coronavirus 2	Homo sapiens	ILLUMINA	2020-12-20	United Kingdom	Europe	45	4568.88	5139	0.857205	136623076
ERR5058572	PRJEB37886	AMPLICON	SAMEA7775865	ERX4864641	COG-UK/MILK-D0BFDE	Illumina NovaSeq 6000	PAIRED	PCR	VIRAL RNA	Severe acute respiratory syndrome coronavirus 2	Homo sapiens	ILLUMINA	2020-12-20	United Kingdom	Europe	1	79.5236	0	0.0233756	2377994
ERR5058573	PRJEB37886	AMPLICON	SAMEA7775866	ERX4864642	COG-UK/ALDP-CF1516	Illumina NovaSeq 6000	PAIRED	PCR	VIRAL RNA	Severe acute respiratory syndrome coronavirus 2	Homo sapiens	ILLUMINA	2020-12-18	United Kingdom	Europe	42	4684.36	7998	0.646256	140076495
ERR5058574	PRJEB37886	AMPLICON	SAMEA7775867	ERX4864643	COG-UK/MILK-D0BFFC	Illumina NovaSeq 6000	PAIRED	PCR	VIRAL RNA	Severe acute respiratory syndrome coronavirus 2	Homo sapiens	ILLUMINA	2020-12-20	United Kingdom	Europe	44	4637.46	7061	0.682808	138673909
ERR5058575	PRJEB37886	AMPLICON	SAMEA7775868	ERX4864644	COG-UK/ALDP-CF1543	Illumina NovaSeq 6000	PAIRED	PCR	VIRAL RNA	Severe acute respiratory syndrome coronavirus 2	Homo sapiens	ILLUMINA	2020-12-18	United Kingdom	Europe	30	4689.42	8001	0.633916	140227837
ERR5058576	PRJEB37886	AMPLICON	SAMEA7775869	ERX4864645	COG-UK/MILK-D0BFB0	Illumina NovaSeq 6000	PAIRED	PCR	VIRAL RNA	Severe acute respiratory syndrome coronavirus 2	Homo sapiens	ILLUMINA	2020-12-20	United Kingdom	Europe	42	4599.37	4689	0.866134	137534941
ERR5058577	PRJEB37886	AMPLICON	SAMEA7775870	ERX4864646	COG-UK/ALDP-CF1525	Illumina NovaSeq 6000	PAIRED	PCR	VIRAL RNA	Severe acute respiratory syndrome coronavirus 2	Homo sapiens	ILLUMINA	2020-12-18	United Kingdom	Europe	53	3016.94	2659	0.942949	90215702
ERR5058578	PRJEB37886	AMPLICON	SAMEA7775871	ERX4864647	COG-UK/MILK-D0BFCF	Illumina NovaSeq 6000	PAIRED	PCR	VIRAL RNA	Severe acute respiratory syndrome coronavirus 2	Homo sapiens	ILLUMINA	2020-12-20	United Kingdom	Europe	40	4608.3	6181	0.775507	137801983
ERR5058579	PRJEB37886	AMPLICON	SAMEA7775872	ERX4864648	COG-UK/QEUH-CC9A81	Illumina NovaSeq 6000	PAIRED	PCR	VIRAL RNA	Severe acute respiratory syndrome coronavirus 2	Homo sapiens	ILLUMINA	2020-12-23	United Kingdom	Europe	43	4718.56	8011	0.62472	141099087
ERR5058580	PRJEB37886	AMPLICON	SAMEA7775873	ERX4864649	COG-UK/QEUH-CC9B51	Illumina NovaSeq 6000	PAIRED	PCR	VIRAL RNA	Severe acute respiratory syndrome coronavirus 2	Homo sapiens	ILLUMINA	2020-12-23	United Kingdom	Europe	43	4627.63	5086	0.807979	138379919
ERR5058581	PRJEB37886	AMPLICON	SAMEA7775874	ERX4864650	COG-UK/ALDP-CED489	Illumina NovaSeq 6000	PAIRED	PCR	VIRAL RNA	Severe acute respiratory syndrome coronavirus 2	Homo sapiens	ILLUMINA	2020-12-17	United Kingdom	Europe	24	4640.22	6780	0.699328	138756358
ERR5058582	PRJEB37886	AMPLICON	SAMEA7775875	ERX4864651	COG-UK/ALDP-CED4C5	Illumina NovaSeq 6000	PAIRED	PCR	VIRAL RNA	Severe acute respiratory syndrome coronavirus 2	Homo sapiens	ILLUMINA	2020-12-17	United Kingdom	Europe	42	4675.24	8004	0.64843	139803686
ERR5058583	PRJEB37886	AMPLICON	SAMEA7775876	ERX4864652	COG-UK/ALDP-CED46B	Illumina NovaSeq 6000	PAIRED	PCR	VIRAL RNA	Severe acute respiratory syndrome coronavirus 2	Homo sapiens	ILLUMINA	2020-12-17	United Kingdom	Europe	29	4586.95	4667	0.872321	137163625
ERR5058584	PRJEB37886	AMPLICON	SAMEA7775877	ERX4864653	COG-UK/QEUH-CC9B24	Illumina NovaSeq 6000	PAIRED	PCR	VIRAL RNA	Severe acute respiratory syndrome coronavirus 2	Homo sapiens	ILLUMINA	2020-12-23	United Kingdom	Europe	28	4655.3	7944	0.660235	139207583
ERR5058585	PRJEB37886	AMPLICON	SAMEA7775878	ERX4864654	COG-UK/ALDP-CED47A	Illumina NovaSeq 6000	PAIRED	PCR	VIRAL RNA	Severe acute respiratory syndrome coronavirus 2	Homo sapiens	ILLUMINA	2020-12-17	United Kingdom	Europe	38	4696.98	8001	0.66184	140453827
ERR5058586	PRJEB37886	AMPLICON	SAMEA7775879	ERX4864655	COG-UK/ALDP-CED4D4	Illumina NovaSeq 6000	PAIRED	PCR	VIRAL RNA	Severe acute respiratory syndrome coronavirus 2	Homo sapiens	ILLUMINA	2020-12-17	United Kingdom	Europe	24	4679.9	7959	0.659499	139943127
ERR5058587	PRJEB37886	AMPLICON	SAMEA7775880	ERX4864656	COG-UK/QEUH-CC9ABE	Illumina NovaSeq 6000	PAIRED	PCR	VIRAL RNA	Severe acute respiratory syndrome coronavirus 2	Homo sapiens	ILLUMINA	2020-12-23	United Kingdom	Europe	44	4690.93	7999	0.656891	140273019
ERR5058588	PRJEB37886	AMPLICON	SAMEA7775881	ERX4864657	COG-UK/QEUH-CC9AEB	Illumina NovaSeq 6000	PAIRED	PCR	VIRAL RNA	Severe acute respiratory syndrome coronavirus 2	Homo sapiens	ILLUMINA	2020-12-23	United Kingdom	Europe	47	4716.28	8005	0.636291	141030961
ERR5058589	PRJEB37886	AMPLICON	SAMEA7775882	ERX4864658	COG-UK/ALDP-CED340	Illumina NovaSeq 6000	PAIRED	PCR	VIRAL RNA	Severe acute respiratory syndrome coronavirus 2	Homo sapiens	ILLUMINA	2020-12-17	United Kingdom	Europe	39	4670.93	7964	0.659566	139674889
ERR5058590	PRJEB37886	AMPLICON	SAMEA7775883	ERX4864659	COG-UK/ALDP-CF15AD	Illumina NovaSeq 6000	PAIRED	PCR	VIRAL RNA	Severe acute respiratory syndrome coronavirus 2	Homo sapiens	ILLUMINA	2020-12-18	United Kingdom	Europe	58	3813.61	3730	0.979066	114038464
ERR5058591	PRJEB37886	AMPLICON	SAMEA7775884	ERX4864660	COG-UK/MILK-D0BFA1	Illumina NovaSeq 6000	PAIRED	PCR	VIRAL RNA	Severe acute respiratory syndrome coronavirus 2	Homo sapiens	ILLUMINA	2020-12-20	United Kingdom	Europe	23	4718.85	8009	0.636759	141107684
ERR5058592	PRJEB37886	AMPLICON	SAMEA7775885	ERX4864661	COG-UK/ALDP-CF1561	Illumina NovaSeq 6000	PAIRED	PCR	VIRAL RNA	Severe acute respiratory syndrome coronavirus 2	Homo sapiens	ILLUMINA	2020-12-18	United Kingdom	Europe	43	4661.8	7059	0.700632	139401842
ERR5058593	PRJEB37886	AMPLICON	SAMEA7775886	ERX4864662	COG-UK/MILK-D0CEEF	Illumina NovaSeq 6000	PAIRED	PCR	VIRAL RNA	Severe acute respiratory syndrome coronavirus 2	Homo sapiens	ILLUMINA	2020-12-20	United Kingdom	Europe	20	4714.74	8002	0.653346	140984986
ERR5058594	PRJEB37886	AMPLICON	SAMEA7775887	ERX4864663	COG-UK/ALDP-CF158F	Illumina NovaSeq 6000	PAIRED	PCR	VIRAL RNA	Severe acute respiratory syndrome coronavirus 2	Homo sapiens	ILLUMINA	2020-12-18	United Kingdom	Europe	26	4611.27	5652	0.782263	137890740
ERR5058595	PRJEB37886	AMPLICON	SAMEA7775888	ERX4864664	COG-UK/MILK-D0CE94	Illumina NovaSeq 6000	PAIRED	PCR	VIRAL RNA	Severe acute respiratory syndrome coronavirus 2	Homo sapiens	ILLUMINA	2020-12-20	United Kingdom	Europe	87	3013.83	2873	0.944554	90122488
ERR5058596	PRJEB37886	AMPLICON	SAMEA7775889	ERX4864665	COG-UK/ALDP-CF159E	Illumina NovaSeq 6000	PAIRED	PCR	VIRAL RNA	Severe acute respiratory syndrome coronavirus 2	Homo sapiens	ILLUMINA	2020-12-18	United Kingdom	Europe	22	4695.68	7983	0.659666	140415027
ERR5058597	PRJEB37886	AMPLICON	SAMEA7775890	ERX4864666	COG-UK/MILK-D0CF37	Illumina NovaSeq 6000	PAIRED	PCR	VIRAL RNA	Severe acute respiratory syndrome coronavirus 2	Homo sapiens	ILLUMINA	2020-12-20	United Kingdom	Europe	46	4638.22	4554	0.961342	138696754
ERR5058598	PRJEB37886	AMPLICON	SAMEA7775891	ERX4864667	COG-UK/ALDP-CF1570	Illumina NovaSeq 6000	PAIRED	PCR	VIRAL RNA	Severe acute respiratory syndrome coronavirus 2	Homo sapiens	ILLUMINA	2020-12-18	United Kingdom	Europe	32	4685.01	7995	0.661706	140095841
ERR5058599	PRJEB37886	AMPLICON	SAMEA7775892	ERX4864668	COG-UK/MILK-D0CF73	Illumina NovaSeq 6000	PAIRED	PCR	VIRAL RNA	Severe acute respiratory syndrome coronavirus 2	Homo sapiens	ILLUMINA	2020-12-20	United Kingdom	Europe	41	4719.16	8012	0.624386	141116998
ERR5058600	PRJEB37886	AMPLICON	SAMEA7775893	ERX4864669	COG-UK/ALDP-CF1534	Illumina NovaSeq 6000	PAIRED	PCR	VIRAL RNA	Severe acute respiratory syndrome coronavirus 2	Homo sapiens	ILLUMINA	2020-12-18	United Kingdom	Europe	43	4518.73	4567	0.908772	135123710
ERR5058601	PRJEB37886	AMPLICON	SAMEA7775894	ERX4864670	COG-UK/MILK-D0CED0	Illumina NovaSeq 6000	PAIRED	PCR	VIRAL RNA	Severe acute respiratory syndrome coronavirus 2	Homo sapiens	ILLUMINA	2020-12-20	United Kingdom	Europe	43	4696.32	7972	0.669766	140433922
ERR5058602	PRJEB37886	AMPLICON	SAMEA7775895	ERX4864671	COG-UK/ALDP-CF1552	Illumina NovaSeq 6000	PAIRED	PCR	VIRAL RNA	Severe acute respiratory syndrome coronavirus 2	Homo sapiens	ILLUMINA	2020-12-18	United Kingdom	Europe	22	4723.81	8002	0.654717	141256188
ERR5058603	PRJEB37886	AMPLICON	SAMEA7775896	ERX4864672	COG-UK/MILK-D0CFA0	Illumina NovaSeq 6000	PAIRED	PCR	VIRAL RNA	Severe acute respiratory syndrome coronavirus 2	Homo sapiens	ILLUMINA	2020-12-20	United Kingdom	Europe	79	3978.95	3904	0.965087	118982617
ERR5058604	PRJEB37886	AMPLICON	SAMEA7775897	ERX4864673	COG-UK/ALDP-CF15BC	Illumina NovaSeq 6000	PAIRED	PCR	VIRAL RNA	Severe acute respiratory syndrome coronavirus 2	Homo sapiens	ILLUMINA	2020-12-18	United Kingdom	Europe	21	4704.8	7989	0.669531	140687655
ERR5058605	PRJEB37886	AMPLICON	SAMEA7775898	ERX4864674	COG-UK/MILK-D0CF28	Illumina NovaSeq 6000	PAIRED	PCR	VIRAL RNA	Severe acute respiratory syndrome coronavirus 2	Homo sapiens	ILLUMINA	2020-12-20	United Kingdom	Europe	39	4568.65	4654	0.881417	136616215
ERR5058606	PRJEB37886	AMPLICON	SAMEA7775899	ERX4864675	COG-UK/CAMC-CF8CB0	Illumina NovaSeq 6000	PAIRED	PCR	VIRAL RNA	Severe acute respiratory syndrome coronavirus 2	Homo sapiens	ILLUMINA	2020-12-18	United Kingdom	Europe	41	4668.98	5973	0.737184	139616556
ERR5058607	PRJEB37886	AMPLICON	SAMEA7775900	ERX4864676	COG-UK/ALDP-CEAF4F	Illumina NovaSeq 6000	PAIRED	PCR	VIRAL RNA	Severe acute respiratory syndrome coronavirus 2	Homo sapiens	ILLUMINA	2020-12-21	United Kingdom	Europe	33	2728.55	1705	0.94335	81591809
ERR5058608	PRJEB37886	AMPLICON	SAMEA7775901	ERX4864677	COG-UK/CAMC-CF8C74	Illumina NovaSeq 6000	PAIRED	PCR	VIRAL RNA	Severe acute respiratory syndrome coronavirus 2	Homo sapiens	ILLUMINA	2020-12-18	United Kingdom	Europe	119	926.163	187	0.614353	27695064
ERR5058609	PRJEB37886	AMPLICON	SAMEA7775902	ERX4864678	COG-UK/ALDP-CEAF5E	Illumina NovaSeq 6000	PAIRED	PCR	VIRAL RNA	Severe acute respiratory syndrome coronavirus 2	Homo sapiens	ILLUMINA	2020-12-21	United Kingdom	Europe	29	4453.44	4489	0.941243	133171145
ERR5058610	PRJEB37886	AMPLICON	SAMEA7775903	ERX4864679	COG-UK/CAMC-CF8CFC	Illumina NovaSeq 6000	PAIRED	PCR	VIRAL RNA	Severe acute respiratory syndrome coronavirus 2	Homo sapiens	ILLUMINA	2020-12-18	United Kingdom	Europe	43	4120.53	3971	0.98251	123216243
ERR5058611	PRJEB37886	AMPLICON	SAMEA7775904	ERX4864680	COG-UK/ALDP-CEAF8B	Illumina NovaSeq 6000	PAIRED	PCR	VIRAL RNA	Severe acute respiratory syndrome coronavirus 2	Homo sapiens	ILLUMINA	2020-12-21	United Kingdom	Europe	45	4643.24	5933	0.729124	138846702
ERR5058612	PRJEB37886	AMPLICON	SAMEA7775905	ERX4864681	COG-UK/ALDP-CEAF6D	Illumina NovaSeq 6000	PAIRED	PCR	VIRAL RNA	Severe acute respiratory syndrome coronavirus 2	Homo sapiens	ILLUMINA	2020-12-21	United Kingdom	Europe	42	4578.78	5433	0.776444	136919164
ERR5058613	PRJEB37886	AMPLICON	SAMEA7775906	ERX4864682	COG-UK/CAMC-CF8C92	Illumina NovaSeq 6000	PAIRED	PCR	VIRAL RNA	Severe acute respiratory syndrome coronavirus 2	Homo sapiens	ILLUMINA	2020-12-18	United Kingdom	Europe	47	3331.66	2926	0.979032	99626702
ERR5058614	PRJEB37886	AMPLICON	SAMEA7775907	ERX4864683	COG-UK/ALDP-CEAFD6	Illumina NovaSeq 6000	PAIRED	PCR	VIRAL RNA	Severe acute respiratory syndrome coronavirus 2	Homo sapiens	ILLUMINA	2020-12-21	United Kingdom	Europe	36	2993.57	2329	0.946594	89516623
ERR5058615	PRJEB37886	AMPLICON	SAMEA7775908	ERX4864684	COG-UK/CAMC-CF8C83	Illumina NovaSeq 6000	PAIRED	PCR	VIRAL RNA	Severe acute respiratory syndrome coronavirus 2	Homo sapiens	ILLUMINA	2020-12-18	United Kingdom	Europe	46	4359.63	4196	0.97823	130365936
ERR5058616	PRJEB37886	AMPLICON	SAMEA7775909	ERX4864685	COG-UK/CAMC-CF8CED	Illumina NovaSeq 6000	PAIRED	PCR	VIRAL RNA	Severe acute respiratory syndrome coronavirus 2	Homo sapiens	ILLUMINA	2020-12-18	United Kingdom	Europe	45	4631.29	4924	0.797779	138489355
ERR5058617	PRJEB37886	AMPLICON	SAMEA7775910	ERX4864686	COG-UK/ALDP-CEAFA9	Illumina NovaSeq 6000	PAIRED	PCR	VIRAL RNA	Severe acute respiratory syndrome coronavirus 2	Homo sapiens	ILLUMINA	2020-12-21	United Kingdom	Europe	44	4454.36	4504	0.964418	133198642
ERR5058618	PRJEB37886	AMPLICON	SAMEA7775911	ERX4864687	COG-UK/CAMC-CF8CCF	Illumina NovaSeq 6000	PAIRED	PCR	VIRAL RNA	Severe acute respiratory syndrome coronavirus 2	Homo sapiens	ILLUMINA	2020-12-18	United Kingdom	Europe	46	4650.55	7269	0.699629	139065303
ERR5058619	PRJEB37886	AMPLICON	SAMEA7775912	ERX4864688	COG-UK/MILK-D0702A	Illumina NovaSeq 6000	PAIRED	PCR	VIRAL RNA	Severe acute respiratory syndrome coronavirus 2	Homo sapiens	ILLUMINA	2020-12-19	United Kingdom	Europe	41	4552.08	5111	0.810353	136120761
ERR5058620	PRJEB37886	AMPLICON	SAMEA7775913	ERX4864689	COG-UK/MILK-D0CFCE	Illumina NovaSeq 6000	PAIRED	PCR	VIRAL RNA	Severe acute respiratory syndrome coronavirus 2	Homo sapiens	ILLUMINA	2020-12-20	United Kingdom	Europe	44	4663.62	5896	0.727251	139456122
ERR5058621	PRJEB37886	AMPLICON	SAMEA7775914	ERX4864690	COG-UK/MILK-D070A2	Illumina NovaSeq 6000	PAIRED	PCR	VIRAL RNA	Severe acute respiratory syndrome coronavirus 2	Homo sapiens	ILLUMINA	2020-12-19	United Kingdom	Europe	44	4671.5	6755	0.694579	139691777
ERR5058622	PRJEB37886	AMPLICON	SAMEA7775915	ERX4864691	COG-UK/MILK-D0CE85	Illumina NovaSeq 6000	PAIRED	PCR	VIRAL RNA	Severe acute respiratory syndrome coronavirus 2	Homo sapiens	ILLUMINA	2020-12-20	United Kingdom	Europe	43	4411.59	4215	0.982544	131919694
ERR5058623	PRJEB37886	AMPLICON	SAMEA7775916	ERX4864692	COG-UK/MILK-D0701B	Illumina NovaSeq 6000	PAIRED	PCR	VIRAL RNA	Severe acute respiratory syndrome coronavirus 2	Homo sapiens	ILLUMINA	2020-12-19	United Kingdom	Europe	42	1797.36	741	0.875397	53746453
ERR5058624	PRJEB37886	AMPLICON	SAMEA7775917	ERX4864693	COG-UK/MILK-D0CF46	Illumina NovaSeq 6000	PAIRED	PCR	VIRAL RNA	Severe acute respiratory syndrome coronavirus 2	Homo sapiens	ILLUMINA	2020-12-20	United Kingdom	Europe	49	1722.66	724	0.853827	51512656
ERR5058625	PRJEB37886	AMPLICON	SAMEA7775918	ERX4864694	COG-UK/MILK-D07DD8	Illumina NovaSeq 6000	PAIRED	PCR	VIRAL RNA	Severe acute respiratory syndrome coronavirus 2	Homo sapiens	ILLUMINA	2020-12-18	United Kingdom	Europe	43	4486	4371	0.949737	134144997
ERR5058626	PRJEB37886	AMPLICON	SAMEA7775919	ERX4864695	COG-UK/MILK-D0CF55	Illumina NovaSeq 6000	PAIRED	PCR	VIRAL RNA	Severe acute respiratory syndrome coronavirus 2	Homo sapiens	ILLUMINA	2020-12-20	United Kingdom	Europe	40	3461.46	3110	0.972009	103508131
ERR5058627	PRJEB37886	AMPLICON	SAMEA7775920	ERX4864696	COG-UK/MILK-D07E20	Illumina NovaSeq 6000	PAIRED	PCR	VIRAL RNA	Severe acute respiratory syndrome coronavirus 2	Homo sapiens	ILLUMINA	2020-12-17	United Kingdom	Europe	45	4602.42	5142	0.740561	137626309
ERR5058628	PRJEB37886	AMPLICON	SAMEA7775921	ERX4864697	COG-UK/MILK-D0CF0A	Illumina NovaSeq 6000	PAIRED	PCR	VIRAL RNA	Severe acute respiratory syndrome coronavirus 2	Homo sapiens	ILLUMINA	2020-12-20	United Kingdom	Europe	42	4547.69	5186	0.822727	135989560
ERR5058629	PRJEB37886	AMPLICON	SAMEA7775922	ERX4864698	COG-UK/MILK-D0CEFE	Illumina NovaSeq 6000	PAIRED	PCR	VIRAL RNA	Severe acute respiratory syndrome coronavirus 2	Homo sapiens	ILLUMINA	2020-12-20	United Kingdom	Europe	42	4479.58	4330	0.933151	133952733
ERR5058630	PRJEB37886	AMPLICON	SAMEA7775923	ERX4864699	COG-UK/MILK-D07DE7	Illumina NovaSeq 6000	PAIRED	PCR	VIRAL RNA	Severe acute respiratory syndrome coronavirus 2	Homo sapiens	ILLUMINA	2020-12-18	United Kingdom	Europe	21	4581.03	5247	0.795271	136986627
ERR5058631	PRJEB37886	AMPLICON	SAMEA7775924	ERX4864700	COG-UK/MILK-D0CFBF	Illumina NovaSeq 6000	PAIRED	PCR	VIRAL RNA	Severe acute respiratory syndrome coronavirus 2	Homo sapiens	ILLUMINA	2020-12-20	United Kingdom	Europe	43	3427.02	3036	0.977193	102478143
ERR5058632	PRJEB37886	AMPLICON	SAMEA7775925	ERX4864701	COG-UK/MILK-D07E02	Illumina NovaSeq 6000	PAIRED	PCR	VIRAL RNA	Severe acute respiratory syndrome coronavirus 2	Homo sapiens	ILLUMINA	2020-12-19	United Kingdom	Europe	26	4560.79	4634	0.838143	136381348
ERR5058633	PRJEB37886	AMPLICON	SAMEA7775926	ERX4864702	COG-UK/MILK-D0CF82	Illumina NovaSeq 6000	PAIRED	PCR	VIRAL RNA	Severe acute respiratory syndrome coronavirus 2	Homo sapiens	ILLUMINA	2020-12-20	United Kingdom	Europe	46	4674.1	6871	0.712838	139769493
ERR5058634	PRJEB37886	AMPLICON	SAMEA7775927	ERX4864703	COG-UK/ALDP-CEAFC7	Illumina NovaSeq 6000	PAIRED	PCR	VIRAL RNA	Severe acute respiratory syndrome coronavirus 2	Homo sapiens	ILLUMINA	2020-12-21	United Kingdom	Europe	29	4607.86	5211	0.807611	137788818
ERR5058635	PRJEB37886	AMPLICON	SAMEA7775928	ERX4864704	COG-UK/CAMC-CF8CDE	Illumina NovaSeq 6000	PAIRED	PCR	VIRAL RNA	Severe acute respiratory syndrome coronavirus 2	Homo sapiens	ILLUMINA	2020-12-18	United Kingdom	Europe	31	4612.83	5513	0.774471	137937312
ERR5058636	PRJEB37886	AMPLICON	SAMEA7775929	ERX4864705	COG-UK/ALDP-CEAFE5	Illumina NovaSeq 6000	PAIRED	PCR	VIRAL RNA	Severe acute respiratory syndrome coronavirus 2	Homo sapiens	ILLUMINA	2020-12-21	United Kingdom	Europe	36	4298.98	4035	0.987861	128552276
ERR5058637	PRJEB37886	AMPLICON	SAMEA7775930	ERX4864706	COG-UK/CAMC-CF8D17	Illumina NovaSeq 6000	PAIRED	PCR	VIRAL RNA	Severe acute respiratory syndrome coronavirus 2	Homo sapiens	ILLUMINA	2020-12-18	United Kingdom	Europe	41	4630.31	5331	0.73608	138460130
ERR5058638	PRJEB37886	AMPLICON	SAMEA7775931	ERX4864707	COG-UK/ALDP-CEAF7C	Illumina NovaSeq 6000	PAIRED	PCR	VIRAL RNA	Severe acute respiratory syndrome coronavirus 2	Homo sapiens	ILLUMINA	2020-12-21	United Kingdom	Europe	30	4109.84	3930	0.975421	122896444
ERR5058639	PRJEB37886	AMPLICON	SAMEA7775932	ERX4864708	COG-UK/CAMC-CF8D26	Illumina NovaSeq 6000	PAIRED	PCR	VIRAL RNA	Severe acute respiratory syndrome coronavirus 2	Homo sapiens	ILLUMINA	2020-12-18	United Kingdom	Europe	41	4594.91	5344	0.761128	137401663
ERR5058640	PRJEB37886	AMPLICON	SAMEA7775933	ERX4864709	COG-UK/ALDP-CEABC3	Illumina NovaSeq 6000	PAIRED	PCR	VIRAL RNA	Severe acute respiratory syndrome coronavirus 2	Homo sapiens	ILLUMINA	2020-12-21	United Kingdom	Europe	37	1460.24	483	0.840417	43665489
ERR5058641	PRJEB37886	AMPLICON	SAMEA7775934	ERX4864710	COG-UK/CAMC-CF8D08	Illumina NovaSeq 6000	PAIRED	PCR	VIRAL RNA	Severe acute respiratory syndrome coronavirus 2	Homo sapiens	ILLUMINA	2020-12-19	United Kingdom	Europe	1	6.08374	0	0.0110691	181922
ERR5058642	PRJEB37886	AMPLICON	SAMEA7775935	ERX4864711	COG-UK/ALDP-CEC3C9	Illumina NovaSeq 6000	PAIRED	PCR	VIRAL RNA	Severe acute respiratory syndrome coronavirus 2	Homo sapiens	ILLUMINA	2020-12-21	United Kingdom	Europe	46	4326.51	4147	0.982978	129375527
ERR5058643	PRJEB37886	AMPLICON	SAMEA7775936	ERX4864712	COG-UK/ALDP-CEC3E7	Illumina NovaSeq 6000	PAIRED	PCR	VIRAL RNA	Severe acute respiratory syndrome coronavirus 2	Homo sapiens	ILLUMINA	2020-12-21	United Kingdom	Europe	35	2816.93	2068	0.95656	84234574
ERR5058644	PRJEB37886	AMPLICON	SAMEA7775937	ERX4864713	COG-UK/CAMC-CF9833	Illumina NovaSeq 6000	PAIRED	PCR	VIRAL RNA	Severe acute respiratory syndrome coronavirus 2	Homo sapiens	ILLUMINA	2020-12-18	United Kingdom	Europe	46	2351.24	1244	0.918637	70309100
ERR5058645	PRJEB37886	AMPLICON	SAMEA7775938	ERX4864714	COG-UK/ALDP-CEC3AB	Illumina NovaSeq 6000	PAIRED	PCR	VIRAL RNA	Severe acute respiratory syndrome coronavirus 2	Homo sapiens	ILLUMINA	2020-12-21	United Kingdom	Europe	24	4162.69	3885	0.990804	124476905
ERR5058646	PRJEB37886	AMPLICON	SAMEA7775939	ERX4864715	COG-UK/CAMC-CF987F	Illumina NovaSeq 6000	PAIRED	PCR	VIRAL RNA	Severe acute respiratory syndrome coronavirus 2	Homo sapiens	ILLUMINA	2020-12-18	United Kingdom	Europe	36	2731.38	1332	0.919506	81676307
ERR5058647	PRJEB37886	AMPLICON	SAMEA7775940	ERX4864716	COG-UK/MILK-D07E11	Illumina NovaSeq 6000	PAIRED	PCR	VIRAL RNA	Severe acute respiratory syndrome coronavirus 2	Homo sapiens	ILLUMINA	2020-12-19	United Kingdom	Europe	42	2231.13	1135	0.916664	66717502
ERR5058648	PRJEB37886	AMPLICON	SAMEA7775941	ERX4864717	COG-UK/MILK-D0CF19	Illumina NovaSeq 6000	PAIRED	PCR	VIRAL RNA	Severe acute respiratory syndrome coronavirus 2	Homo sapiens	ILLUMINA	2020-12-20	United Kingdom	Europe	73	778.177	162	0.62074	23269827
ERR5058649	PRJEB37886	AMPLICON	SAMEA7775942	ERX4864718	COG-UK/MILK-D08D6E	Illumina NovaSeq 6000	PAIRED	PCR	VIRAL RNA	Severe acute respiratory syndrome coronavirus 2	Homo sapiens	ILLUMINA	2020-12-19	United Kingdom	Europe	43	4609.81	5751	0.778551	137847022
ERR5058650	PRJEB37886	AMPLICON	SAMEA7775943	ERX4864719	COG-UK/MILK-D0CEC1	Illumina NovaSeq 6000	PAIRED	PCR	VIRAL RNA	Severe acute respiratory syndrome coronavirus 2	Homo sapiens	ILLUMINA	2020-12-20	United Kingdom	Europe	41	4242.7	4066	0.987359	126869565
ERR5058651	PRJEB37886	AMPLICON	SAMEA7775944	ERX4864720	COG-UK/MILK-D0CF91	Illumina NovaSeq 6000	PAIRED	PCR	VIRAL RNA	Severe acute respiratory syndrome coronavirus 2	Homo sapiens	ILLUMINA	2020-12-20	United Kingdom	Europe	43	3529.91	3078	0.985319	105554929
ERR5058652	PRJEB37886	AMPLICON	SAMEA7775945	ERX4864721	COG-UK/MILK-D08D31	Illumina NovaSeq 6000	PAIRED	PCR	VIRAL RNA	Severe acute respiratory syndrome coronavirus 2	Homo sapiens	ILLUMINA	2020-12-19	United Kingdom	Europe	67	1200.54	328	0.701568	35899805
ERR5058653	PRJEB37886	AMPLICON	SAMEA7775946	ERX4864722	COG-UK/MILK-D0CF64	Illumina NovaSeq 6000	PAIRED	PCR	VIRAL RNA	Severe acute respiratory syndrome coronavirus 2	Homo sapiens	ILLUMINA	2020-12-20	United Kingdom	Europe	41	4578.48	5190	0.810487	136910147
ERR5058654	PRJEB37886	AMPLICON	SAMEA7775947	ERX4864723	COG-UK/MILK-D08D8C	Illumina NovaSeq 6000	PAIRED	PCR	VIRAL RNA	Severe acute respiratory syndrome coronavirus 2	Homo sapiens	ILLUMINA	2020-12-19	United Kingdom	Europe	49	2047.29	900	0.889844	61220004
ERR5058655	PRJEB37886	AMPLICON	SAMEA7775948	ERX4864724	COG-UK/MILK-D0CE76	Illumina NovaSeq 6000	PAIRED	PCR	VIRAL RNA	Severe acute respiratory syndrome coronavirus 2	Homo sapiens	ILLUMINA	2020-12-20	United Kingdom	Europe	46	4628.13	5823	0.72568	138394900
ERR5058656	PRJEB37886	AMPLICON	SAMEA7775949	ERX4864725	COG-UK/MILK-D08D04	Illumina NovaSeq 6000	PAIRED	PCR	VIRAL RNA	Severe acute respiratory syndrome coronavirus 2	Homo sapiens	ILLUMINA	2020-12-19	United Kingdom	Europe	41	3856.34	3788	0.978798	115316257
ERR5058657	PRJEB37886	AMPLICON	SAMEA7775950	ERX4864726	COG-UK/MILK-D0CEB2	Illumina NovaSeq 6000	PAIRED	PCR	VIRAL RNA	Severe acute respiratory syndrome coronavirus 2	Homo sapiens	ILLUMINA	2020-12-20	United Kingdom	Europe	43	4529.74	4884	0.859747	135452702
ERR5058658	PRJEB37886	AMPLICON	SAMEA7775951	ERX4864727	COG-UK/MILK-D0CEA3	Illumina NovaSeq 6000	PAIRED	PCR	VIRAL RNA	Severe acute respiratory syndrome coronavirus 2	Homo sapiens	ILLUMINA	2020-12-20	United Kingdom	Europe	44	4154.41	3913	0.983045	124229449
ERR5058659	PRJEB37886	AMPLICON	SAMEA7775952	ERX4864728	COG-UK/MILK-D08CE9	Illumina NovaSeq 6000	PAIRED	PCR	VIRAL RNA	Severe acute respiratory syndrome coronavirus 2	Homo sapiens	ILLUMINA	2020-12-19	United Kingdom	Europe	46	3976.86	3802	0.977059	118919913
ERR5058660	PRJEB37886	AMPLICON	SAMEA7775953	ERX4864729	COG-UK/ALDP-CEC3BA	Illumina NovaSeq 6000	PAIRED	PCR	VIRAL RNA	Severe acute respiratory syndrome coronavirus 2	Homo sapiens	ILLUMINA	2020-12-21	United Kingdom	Europe	27	4640.2	7903	0.665485	138755815
ERR5058661	PRJEB37886	AMPLICON	SAMEA7775954	ERX4864730	COG-UK/CAMC-CF9815	Illumina NovaSeq 6000	PAIRED	PCR	VIRAL RNA	Severe acute respiratory syndrome coronavirus 2	Homo sapiens	ILLUMINA	2020-12-18	United Kingdom	Europe	28	4456.95	4312	0.970872	133276262
ERR5058662	PRJEB37886	AMPLICON	SAMEA7775955	ERX4864731	COG-UK/ALDP-CEC37E	Illumina NovaSeq 6000	PAIRED	PCR	VIRAL RNA	Severe acute respiratory syndrome coronavirus 2	Homo sapiens	ILLUMINA	2020-12-21	United Kingdom	Europe	24	4632.35	6308	0.732134	138521234
ERR5058663	PRJEB37886	AMPLICON	SAMEA7775956	ERX4864732	COG-UK/ALDP-CEC38D	Illumina NovaSeq 6000	PAIRED	PCR	VIRAL RNA	Severe acute respiratory syndrome coronavirus 2	Homo sapiens	ILLUMINA	2020-12-21	United Kingdom	Europe	29	4658.22	7360	0.678795	139294868
ERR5058664	PRJEB37886	AMPLICON	SAMEA7775957	ERX4864733	COG-UK/CAMC-CF9806	Illumina NovaSeq 6000	PAIRED	PCR	VIRAL RNA	Severe acute respiratory syndrome coronavirus 2	Homo sapiens	ILLUMINA	2020-12-18	United Kingdom	Europe	43	4639.2	6476	0.716751	138725858
ERR5058665	PRJEB37886	AMPLICON	SAMEA7775958	ERX4864734	COG-UK/ALDP-CEC3D8	Illumina NovaSeq 6000	PAIRED	PCR	VIRAL RNA	Severe acute respiratory syndrome coronavirus 2	Homo sapiens	ILLUMINA	2020-12-21	United Kingdom	Europe	28	3752.92	3442	0.98659	112223511
ERR5058666	PRJEB37886	AMPLICON	SAMEA7775959	ERX4864735	COG-UK/CAMC-CF9824	Illumina NovaSeq 6000	PAIRED	PCR	VIRAL RNA	Severe acute respiratory syndrome coronavirus 2	Homo sapiens	ILLUMINA	2020-12-18	United Kingdom	Europe	46	4459.14	4278	0.967261	133341751
ERR5058667	PRJEB37886	AMPLICON	SAMEA7775960	ERX4864736	COG-UK/ALDP-CEC36F	Illumina NovaSeq 6000	PAIRED	PCR	VIRAL RNA	Severe acute respiratory syndrome coronavirus 2	Homo sapiens	ILLUMINA	2020-12-21	United Kingdom	Europe	27	2790.61	1987	0.953985	83447485
ERR5058668	PRJEB37886	AMPLICON	SAMEA7775961	ERX4864737	COG-UK/CAMC-CF98AC	Illumina NovaSeq 6000	PAIRED	PCR	VIRAL RNA	Severe acute respiratory syndrome coronavirus 2	Homo sapiens	ILLUMINA	2020-12-18	United Kingdom	Europe	28	4415.12	4223	0.971307	132025211
ERR5058669	PRJEB37886	AMPLICON	SAMEA7775962	ERX4864738	COG-UK/ALDP-CECF7A	Illumina NovaSeq 6000	PAIRED	PCR	VIRAL RNA	Severe acute respiratory syndrome coronavirus 2	Homo sapiens	ILLUMINA	2020-12-21	United Kingdom	Europe	25	4205.49	4047	0.978664	125756892
ERR5058670	PRJEB37886	AMPLICON	SAMEA7775963	ERX4864739	COG-UK/CAMC-CF97FA	Illumina NovaSeq 6000	PAIRED	PCR	VIRAL RNA	Severe acute respiratory syndrome coronavirus 2	Homo sapiens	ILLUMINA	2020-12-18	United Kingdom	Europe	44	4617.54	5142	0.816507	138078295
ERR5058671	PRJEB37886	AMPLICON	SAMEA7775964	ERX4864740	COG-UK/ALDP-CECFD4	Illumina NovaSeq 6000	PAIRED	PCR	VIRAL RNA	Severe acute respiratory syndrome coronavirus 2	Homo sapiens	ILLUMINA	2020-12-21	United Kingdom	Europe	24	4677.98	7974	0.660369	139885559
ERR5058672	PRJEB37886	AMPLICON	SAMEA7775965	ERX4864741	COG-UK/CAMC-CF988E	Illumina NovaSeq 6000	PAIRED	PCR	VIRAL RNA	Severe acute respiratory syndrome coronavirus 2	Homo sapiens	ILLUMINA	2020-12-18	United Kingdom	Europe	42	3558.28	3117	0.983547	106403295
ERR5058673	PRJEB37886	AMPLICON	SAMEA7775966	ERX4864742	COG-UK/ALDP-CECF5C	Illumina NovaSeq 6000	PAIRED	PCR	VIRAL RNA	Severe acute respiratory syndrome coronavirus 2	Homo sapiens	ILLUMINA	2020-12-21	United Kingdom	Europe	27	4526.54	4977	0.862589	135357098
ERR5058674	PRJEB37886	AMPLICON	SAMEA7775967	ERX4864743	COG-UK/CAMC-CF989D	Illumina NovaSeq 6000	PAIRED	PCR	VIRAL RNA	Severe acute respiratory syndrome coronavirus 2	Homo sapiens	ILLUMINA	2020-12-18	United Kingdom	Europe	44	3524.94	2062	0.968197	105406219
ERR5058675	PRJEB37886	AMPLICON	SAMEA7775968	ERX4864744	COG-UK/MILK-D08C8F	Illumina NovaSeq 6000	PAIRED	PCR	VIRAL RNA	Severe acute respiratory syndrome coronavirus 2	Homo sapiens	ILLUMINA	2020-12-19	United Kingdom	Europe	30	2520.09	1432	0.934154	75358225
ERR5058676	PRJEB37886	AMPLICON	SAMEA7775969	ERX4864745	COG-UK/MILK-D0CDE2	Illumina NovaSeq 6000	PAIRED	PCR	VIRAL RNA	Severe acute respiratory syndrome coronavirus 2	Homo sapiens	ILLUMINA	2020-12-20	United Kingdom	Europe	46	4613.42	5287	0.777848	137955151
ERR5058677	PRJEB37886	AMPLICON	SAMEA7775970	ERX4864746	COG-UK/MILK-D0CDF1	Illumina NovaSeq 6000	PAIRED	PCR	VIRAL RNA	Severe acute respiratory syndrome coronavirus 2	Homo sapiens	ILLUMINA	2020-12-20	United Kingdom	Europe	45	4565.72	5006	0.83597	136528843
ERR5058678	PRJEB37886	AMPLICON	SAMEA7775971	ERX4864747	COG-UK/MILK-D08CAD	Illumina NovaSeq 6000	PAIRED	PCR	VIRAL RNA	Severe acute respiratory syndrome coronavirus 2	Homo sapiens	ILLUMINA	2020-12-19	United Kingdom	Europe	41	4220.12	3990	0.986791	126194153
ERR5058679	PRJEB37886	AMPLICON	SAMEA7775972	ERX4864748	COG-UK/MILK-D0CE0D	Illumina NovaSeq 6000	PAIRED	PCR	VIRAL RNA	Severe acute respiratory syndrome coronavirus 2	Homo sapiens	ILLUMINA	2020-12-20	United Kingdom	Europe	30	4566.88	5081	0.825168	136563410
ERR5058680	PRJEB37886	AMPLICON	SAMEA7775973	ERX4864749	COG-UK/MILK-D0CD88	Illumina NovaSeq 6000	PAIRED	PCR	VIRAL RNA	Severe acute respiratory syndrome coronavirus 2	Homo sapiens	ILLUMINA	2020-12-20	United Kingdom	Europe	43	3692.35	3270	0.973648	110412467
ERR5058681	PRJEB37886	AMPLICON	SAMEA7775974	ERX4864750	COG-UK/MILK-D08D13	Illumina NovaSeq 6000	PAIRED	PCR	VIRAL RNA	Severe acute respiratory syndrome coronavirus 2	Homo sapiens	ILLUMINA	2020-12-19	United Kingdom	Europe	80	843.731	164	0.609069	25230088
ERR5058682	PRJEB37886	AMPLICON	SAMEA7775975	ERX4864751	COG-UK/MILK-D0CDC4	Illumina NovaSeq 6000	PAIRED	PCR	VIRAL RNA	Severe acute respiratory syndrome coronavirus 2	Homo sapiens	ILLUMINA	2020-12-20	United Kingdom	Europe	48	4162.91	3957	0.968899	124483386
ERR5058683	PRJEB37886	AMPLICON	SAMEA7775976	ERX4864752	COG-UK/MILK-D08D7D	Illumina NovaSeq 6000	PAIRED	PCR	VIRAL RNA	Severe acute respiratory syndrome coronavirus 2	Homo sapiens	ILLUMINA	2020-12-19	United Kingdom	Europe	42	4578.57	5469	0.786577	136912976
ERR5058684	PRJEB37886	AMPLICON	SAMEA7775977	ERX4864753	COG-UK/MILK-D0CDD3	Illumina NovaSeq 6000	PAIRED	PCR	VIRAL RNA	Severe acute respiratory syndrome coronavirus 2	Homo sapiens	ILLUMINA	2020-12-20	United Kingdom	Europe	43	4636.69	5847	0.743437	138651007
ERR5058685	PRJEB37886	AMPLICON	SAMEA7775978	ERX4864754	COG-UK/MILK-D08D22	Illumina NovaSeq 6000	PAIRED	PCR	VIRAL RNA	Severe acute respiratory syndrome coronavirus 2	Homo sapiens	ILLUMINA	2020-12-19	United Kingdom	Europe	42	4009.72	3811	0.990168	119902578
ERR5058686	PRJEB37886	AMPLICON	SAMEA7775979	ERX4864755	COG-UK/MILK-D0CDB5	Illumina NovaSeq 6000	PAIRED	PCR	VIRAL RNA	Severe acute respiratory syndrome coronavirus 2	Homo sapiens	ILLUMINA	2020-12-20	United Kingdom	Europe	44	4604.82	5551	0.745276	137697888
ERR5058687	PRJEB37886	AMPLICON	SAMEA7775980	ERX4864756	COG-UK/MILK-D08C61	Illumina NovaSeq 6000	PAIRED	PCR	VIRAL RNA	Severe acute respiratory syndrome coronavirus 2	Homo sapiens	ILLUMINA	2020-12-19	United Kingdom	Europe	43	3546.25	3237	0.973347	106043467
ERR5058688	PRJEB37886	AMPLICON	SAMEA7775981	ERX4864757	COG-UK/ALDP-CECFE3	Illumina NovaSeq 6000	PAIRED	PCR	VIRAL RNA	Severe acute respiratory syndrome coronavirus 2	Homo sapiens	ILLUMINA	2020-12-21	United Kingdom	Europe	26	4318.3	4183	0.987995	129130189
ERR5058689	PRJEB37886	AMPLICON	SAMEA7775982	ERX4864758	COG-UK/CAMC-CF8F11	Illumina NovaSeq 6000	PAIRED	PCR	VIRAL RNA	Severe acute respiratory syndrome coronavirus 2	Homo sapiens	ILLUMINA	2020-12-21	United Kingdom	Europe	41	4506.71	4752	0.888205	134764192
ERR5058690	PRJEB37886	AMPLICON	SAMEA7775983	ERX4864759	COG-UK/ALDP-CECFA7	Illumina NovaSeq 6000	PAIRED	PCR	VIRAL RNA	Severe acute respiratory syndrome coronavirus 2	Homo sapiens	ILLUMINA	2020-12-21	United Kingdom	Europe	53	2082.91	1036	0.896131	62285158
ERR5058691	PRJEB37886	AMPLICON	SAMEA7775984	ERX4864760	COG-UK/CAMC-CF8F4E	Illumina NovaSeq 6000	PAIRED	PCR	VIRAL RNA	Severe acute respiratory syndrome coronavirus 2	Homo sapiens	ILLUMINA	2020-12-21	United Kingdom	Europe	46	3840.35	3621	0.990168	114838064
ERR5058692	PRJEB37886	AMPLICON	SAMEA7775985	ERX4864761	COG-UK/ALDP-CECFB6	Illumina NovaSeq 6000	PAIRED	PCR	VIRAL RNA	Severe acute respiratory syndrome coronavirus 2	Homo sapiens	ILLUMINA	2020-12-21	United Kingdom	Europe	22	4611.81	5663	0.732435	137906850
ERR5058693	PRJEB37886	AMPLICON	SAMEA7775986	ERX4864762	COG-UK/CAMC-CF8F5D	Illumina NovaSeq 6000	PAIRED	PCR	VIRAL RNA	Severe acute respiratory syndrome coronavirus 2	Homo sapiens	ILLUMINA	2020-12-21	United Kingdom	Europe	61	2265.75	1015	0.925125	67752778
ERR5058694	PRJEB37886	AMPLICON	SAMEA7775987	ERX4864763	COG-UK/ALDP-CECF6B	Illumina NovaSeq 6000	PAIRED	PCR	VIRAL RNA	Severe acute respiratory syndrome coronavirus 2	Homo sapiens	ILLUMINA	2020-12-21	United Kingdom	Europe	43	4655.29	5903	0.725947	139207281
ERR5058695	PRJEB37886	AMPLICON	SAMEA7775988	ERX4864764	COG-UK/CAMC-CF8F20	Illumina NovaSeq 6000	PAIRED	PCR	VIRAL RNA	Severe acute respiratory syndrome coronavirus 2	Homo sapiens	ILLUMINA	2020-12-21	United Kingdom	Europe	43	4618.4	4933	0.771662	138103948
ERR5058696	PRJEB37886	AMPLICON	SAMEA7775989	ERX4864765	COG-UK/ALDP-CECFC5	Illumina NovaSeq 6000	PAIRED	PCR	VIRAL RNA	Severe acute respiratory syndrome coronavirus 2	Homo sapiens	ILLUMINA	2020-12-21	United Kingdom	Europe	38	1778.02	641	0.883891	53168265
ERR5058697	PRJEB37886	AMPLICON	SAMEA7775990	ERX4864766	COG-UK/CAMC-CF8F3F	Illumina NovaSeq 6000	PAIRED	PCR	VIRAL RNA	Severe acute respiratory syndrome coronavirus 2	Homo sapiens	ILLUMINA	2020-12-21	United Kingdom	Europe	30	2612.68	1592	0.939538	78127055
ERR5058698	PRJEB37886	AMPLICON	SAMEA7775991	ERX4864767	COG-UK/ALDP-CECF3E	Illumina NovaSeq 6000	PAIRED	PCR	VIRAL RNA	Severe acute respiratory syndrome coronavirus 2	Homo sapiens	ILLUMINA	2020-12-21	United Kingdom	Europe	48	4588.81	5280	0.775474	137219213
ERR5058699	PRJEB37886	AMPLICON	SAMEA7775992	ERX4864768	COG-UK/CAMC-CF8F6C	Illumina NovaSeq 6000	PAIRED	PCR	VIRAL RNA	Severe acute respiratory syndrome coronavirus 2	Homo sapiens	ILLUMINA	2020-12-21	United Kingdom	Europe	44	4342.42	4159	0.985754	129851314
ERR5058700	PRJEB37886	AMPLICON	SAMEA7775993	ERX4864769	COG-UK/ALDP-CECF89	Illumina NovaSeq 6000	PAIRED	PCR	VIRAL RNA	Severe acute respiratory syndrome coronavirus 2	Homo sapiens	ILLUMINA	2020-12-21	United Kingdom	Europe	48	4616.2	6356	0.709594	138038120
ERR5058701	PRJEB37886	AMPLICON	SAMEA7775994	ERX4864770	COG-UK/CAMC-CF8E9C	Illumina NovaSeq 6000	PAIRED	PCR	VIRAL RNA	Severe acute respiratory syndrome coronavirus 2	Homo sapiens	ILLUMINA	2020-12-21	United Kingdom	Europe	43	4233.89	4041	0.977862	126606074
ERR5058702	PRJEB37886	AMPLICON	SAMEA7775995	ERX4864771	COG-UK/ALDP-CECF4D	Illumina NovaSeq 6000	PAIRED	PCR	VIRAL RNA	Severe acute respiratory syndrome coronavirus 2	Homo sapiens	ILLUMINA	2020-12-21	United Kingdom	Europe	25	4604.93	5247	0.763435	137701281
ERR5058703	PRJEB37886	AMPLICON	SAMEA7775996	ERX4864772	COG-UK/CAMC-CF8EF6	Illumina NovaSeq 6000	PAIRED	PCR	VIRAL RNA	Severe acute respiratory syndrome coronavirus 2	Homo sapiens	ILLUMINA	2020-12-21	United Kingdom	Europe	25	4561.94	5160	0.79992	136415581
ERR5058704	PRJEB37886	AMPLICON	SAMEA7775997	ERX4864773	COG-UK/MILK-D08CCB	Illumina NovaSeq 6000	PAIRED	PCR	VIRAL RNA	Severe acute respiratory syndrome coronavirus 2	Homo sapiens	ILLUMINA	2020-12-19	United Kingdom	Europe	23	4529.15	4612	0.858175	135435303
ERR5058705	PRJEB37886	AMPLICON	SAMEA7775998	ERX4864774	COG-UK/MILK-D0CD97	Illumina NovaSeq 6000	PAIRED	PCR	VIRAL RNA	Severe acute respiratory syndrome coronavirus 2	Homo sapiens	ILLUMINA	2020-12-20	United Kingdom	Europe	41	4278.15	3990	0.990904	127929538
ERR5058706	PRJEB37886	AMPLICON	SAMEA7775999	ERX4864775	COG-UK/MILK-D08C70	Illumina NovaSeq 6000	PAIRED	PCR	VIRAL RNA	Severe acute respiratory syndrome coronavirus 2	Homo sapiens	ILLUMINA	2020-12-19	United Kingdom	Europe	47	3745.93	3538	0.981708	112014469
ERR5058707	PRJEB37886	AMPLICON	SAMEA7776000	ERX4864776	COG-UK/MILK-D0CDA6	Illumina NovaSeq 6000	PAIRED	PCR	VIRAL RNA	Severe acute respiratory syndrome coronavirus 2	Homo sapiens	ILLUMINA	2020-12-20	United Kingdom	Europe	29	4548.19	5048	0.780356	136004518
ERR5058708	PRJEB37886	AMPLICON	SAMEA7776001	ERX4864777	COG-UK/MILK-D08CF8	Illumina NovaSeq 6000	PAIRED	PCR	VIRAL RNA	Severe acute respiratory syndrome coronavirus 2	Homo sapiens	ILLUMINA	2020-12-19	United Kingdom	Europe	43	4634.95	5843	0.718557	138598989
ERR5058709	PRJEB37886	AMPLICON	SAMEA7776002	ERX4864778	COG-UK/MILK-D0CE2B	Illumina NovaSeq 6000	PAIRED	PCR	VIRAL RNA	Severe acute respiratory syndrome coronavirus 2	Homo sapiens	ILLUMINA	2020-12-20	United Kingdom	Europe	43	4616.16	5732	0.749724	138036983
ERR5058710	PRJEB37886	AMPLICON	SAMEA7776003	ERX4864779	COG-UK/MILK-D08CBC	Illumina NovaSeq 6000	PAIRED	PCR	VIRAL RNA	Severe acute respiratory syndrome coronavirus 2	Homo sapiens	ILLUMINA	2020-12-19	United Kingdom	Europe	44	4447.18	4348	0.991941	132984077
ERR5058711	PRJEB37886	AMPLICON	SAMEA7776004	ERX4864780	COG-UK/MILK-D0CE1C	Illumina NovaSeq 6000	PAIRED	PCR	VIRAL RNA	Severe acute respiratory syndrome coronavirus 2	Homo sapiens	ILLUMINA	2020-12-20	United Kingdom	Europe	43	4602.7	5267	0.773534	137634561
ERR5058712	PRJEB37886	AMPLICON	SAMEA7776005	ERX4864781	COG-UK/MILK-D08C9E	Illumina NovaSeq 6000	PAIRED	PCR	VIRAL RNA	Severe acute respiratory syndrome coronavirus 2	Homo sapiens	ILLUMINA	2020-12-19	United Kingdom	Europe	50	3734.72	3363	0.976758	111679246
ERR5058713	PRJEB37886	AMPLICON	SAMEA7776006	ERX4864782	COG-UK/MILK-D0CE58	Illumina NovaSeq 6000	PAIRED	PCR	VIRAL RNA	Severe acute respiratory syndrome coronavirus 2	Homo sapiens	ILLUMINA	2020-12-19	United Kingdom	Europe	44	4519.81	4569	0.909273	135155797
ERR5058714	PRJEB37886	AMPLICON	SAMEA7776007	ERX4864783	COG-UK/MILK-D08F3B	Illumina NovaSeq 6000	PAIRED	PCR	VIRAL RNA	Severe acute respiratory syndrome coronavirus 2	Homo sapiens	ILLUMINA	2020-12-20	United Kingdom	Europe	47	3939.55	3760	0.990837	117804399
ERR5058715	PRJEB37886	AMPLICON	SAMEA7776008	ERX4864784	COG-UK/MILK-D0CE3A	Illumina NovaSeq 6000	PAIRED	PCR	VIRAL RNA	Severe acute respiratory syndrome coronavirus 2	Homo sapiens	ILLUMINA	2020-12-20	United Kingdom	Europe	51	2648.13	1644	0.942748	79186973
ERR5058716	PRJEB37886	AMPLICON	SAMEA7776009	ERX4864785	COG-UK/MILK-D08F59	Illumina NovaSeq 6000	PAIRED	PCR	VIRAL RNA	Severe acute respiratory syndrome coronavirus 2	Homo sapiens	ILLUMINA	2020-12-20	United Kingdom	Europe	41	4346.87	4192	0.982677	129984602
ERR5058717	PRJEB37886	AMPLICON	SAMEA7776010	ERX4864786	COG-UK/MILK-D09CCA	Illumina NovaSeq 6000	PAIRED	PCR	VIRAL RNA	Severe acute respiratory syndrome coronavirus 2	Homo sapiens	ILLUMINA	2020-12-21	United Kingdom	Europe	42	2664.41	1732	0.942748	79673901
ERR5058718	PRJEB37886	AMPLICON	SAMEA7776011	ERX4864787	COG-UK/MILK-D08FB3	Illumina NovaSeq 6000	PAIRED	PCR	VIRAL RNA	Severe acute respiratory syndrome coronavirus 2	Homo sapiens	ILLUMINA	2020-12-20	United Kingdom	Europe	45	4503.38	4791	0.910945	134664593
ERR5058719	PRJEB37886	AMPLICON	SAMEA7776012	ERX4864788	COG-UK/MILK-D09CE8	Illumina NovaSeq 6000	PAIRED	PCR	VIRAL RNA	Severe acute respiratory syndrome coronavirus 2	Homo sapiens	ILLUMINA	2020-12-21	United Kingdom	Europe	41	4628.57	5667	0.731733	138408004
ERR5058720	PRJEB37886	AMPLICON	SAMEA7776013	ERX4864789	COG-UK/CAMC-CF8EBA	Illumina NovaSeq 6000	PAIRED	PCR	VIRAL RNA	Severe acute respiratory syndrome coronavirus 2	Homo sapiens	ILLUMINA	2020-12-21	United Kingdom	Europe	31	4633.86	5647	0.748186	138566273
ERR5058721	PRJEB37886	AMPLICON	SAMEA7776014	ERX4864790	COG-UK/CAMC-CF8EC9	Illumina NovaSeq 6000	PAIRED	PCR	VIRAL RNA	Severe acute respiratory syndrome coronavirus 2	Homo sapiens	ILLUMINA	2020-12-21	United Kingdom	Europe	42	4649.11	6682	0.704344	139022422
ERR5058722	PRJEB37886	AMPLICON	SAMEA7776015	ERX4864791	COG-UK/CAMC-CF8EE7	Illumina NovaSeq 6000	PAIRED	PCR	VIRAL RNA	Severe acute respiratory syndrome coronavirus 2	Homo sapiens	ILLUMINA	2020-12-21	United Kingdom	Europe	48	4626.51	4801	0.796943	138346650
ERR5058723	PRJEB37886	AMPLICON	SAMEA7776016	ERX4864792	COG-UK/CAMC-CF8FA8	Illumina NovaSeq 6000	PAIRED	PCR	VIRAL RNA	Severe acute respiratory syndrome coronavirus 2	Homo sapiens	ILLUMINA	2020-12-21	United Kingdom	Europe	46	4532.1	5161	0.777079	135523411
ERR5058724	PRJEB37886	AMPLICON	SAMEA7776017	ERX4864793	COG-UK/ALDP-CEABD2	Illumina NovaSeq 6000	PAIRED	PCR	VIRAL RNA	Severe acute respiratory syndrome coronavirus 2	Homo sapiens	ILLUMINA	2020-12-21	United Kingdom	Europe	46	4557.93	5322	0.811925	136295721
ERR5058725	PRJEB37886	AMPLICON	SAMEA7776018	ERX4864794	COG-UK/ALDP-CEAC1B	Illumina NovaSeq 6000	PAIRED	PCR	VIRAL RNA	Severe acute respiratory syndrome coronavirus 2	Homo sapiens	ILLUMINA	2020-12-21	United Kingdom	Europe	25	4516	5121	0.836939	135041884
ERR5058726	PRJEB37886	AMPLICON	SAMEA7776019	ERX4864795	COG-UK/CAMC-CF8EAB	Illumina NovaSeq 6000	PAIRED	PCR	VIRAL RNA	Severe acute respiratory syndrome coronavirus 2	Homo sapiens	ILLUMINA	2020-12-21	United Kingdom	Europe	47	4608.17	5136	0.735879	137798041
ERR5058727	PRJEB37886	AMPLICON	SAMEA7776020	ERX4864796	COG-UK/ALDP-CEAC0C	Illumina NovaSeq 6000	PAIRED	PCR	VIRAL RNA	Severe acute respiratory syndrome coronavirus 2	Homo sapiens	ILLUMINA	2020-12-21	United Kingdom	Europe	27	4260.55	4032	0.973481	127403352
ERR5058728	PRJEB37886	AMPLICON	SAMEA7776021	ERX4864797	COG-UK/CAMC-CF8ED8	Illumina NovaSeq 6000	PAIRED	PCR	VIRAL RNA	Severe acute respiratory syndrome coronavirus 2	Homo sapiens	ILLUMINA	2020-12-21	United Kingdom	Europe	49	3619.04	3307	0.980403	108220045
ERR5058729	PRJEB37886	AMPLICON	SAMEA7776022	ERX4864798	COG-UK/ALDP-CEAC2A	Illumina NovaSeq 6000	PAIRED	PCR	VIRAL RNA	Severe acute respiratory syndrome coronavirus 2	Homo sapiens	ILLUMINA	2020-12-21	United Kingdom	Europe	58	1403.01	431	0.788784	41954185
ERR5058730	PRJEB37886	AMPLICON	SAMEA7776023	ERX4864799	COG-UK/CAMC-CF8FB7	Illumina NovaSeq 6000	PAIRED	PCR	VIRAL RNA	Severe acute respiratory syndrome coronavirus 2	Homo sapiens	ILLUMINA	2020-12-21	United Kingdom	Europe	46	4610.14	4646	0.792596	137856997
ERR5058731	PRJEB37886	AMPLICON	SAMEA7776024	ERX4864800	COG-UK/MILK-D08F1D	Illumina NovaSeq 6000	PAIRED	PCR	VIRAL RNA	Severe acute respiratory syndrome coronavirus 2	Homo sapiens	ILLUMINA	2020-12-20	United Kingdom	Europe	41	4629.46	5194	0.770324	138434688
ERR5058732	PRJEB37886	AMPLICON	SAMEA7776025	ERX4864801	COG-UK/MILK-D09CF7	Illumina NovaSeq 6000	PAIRED	PCR	VIRAL RNA	Severe acute respiratory syndrome coronavirus 2	Homo sapiens	ILLUMINA	2020-12-21	United Kingdom	Europe	42	4661.74	7371	0.69264	139400103
ERR5058733	PRJEB37886	AMPLICON	SAMEA7776026	ERX4864802	COG-UK/MILK-D09D21	Illumina NovaSeq 6000	PAIRED	PCR	VIRAL RNA	Severe acute respiratory syndrome coronavirus 2	Homo sapiens	ILLUMINA	2020-12-21	United Kingdom	Europe	46	4398.19	4167	0.98572	131518951
ERR5058734	PRJEB37886	AMPLICON	SAMEA7776027	ERX4864803	COG-UK/MILK-D08FA4	Illumina NovaSeq 6000	PAIRED	PCR	VIRAL RNA	Severe acute respiratory syndrome coronavirus 2	Homo sapiens	ILLUMINA	2020-12-20	United Kingdom	Europe	22	4505.5	4986	0.902251	134728053
ERR5058735	PRJEB37886	AMPLICON	SAMEA7776028	ERX4864804	COG-UK/MILK-D09D7C	Illumina NovaSeq 6000	PAIRED	PCR	VIRAL RNA	Severe acute respiratory syndrome coronavirus 2	Homo sapiens	ILLUMINA	2020-12-21	United Kingdom	Europe	37	2594.7	1647	0.941912	77589411
ERR5058736	PRJEB37886	AMPLICON	SAMEA7776029	ERX4864805	COG-UK/MILK-D08F86	Illumina NovaSeq 6000	PAIRED	PCR	VIRAL RNA	Severe acute respiratory syndrome coronavirus 2	Homo sapiens	ILLUMINA	2020-12-20	United Kingdom	Europe	43	4623.87	5512	0.738521	138267626
ERR5058737	PRJEB37886	AMPLICON	SAMEA7776030	ERX4864806	COG-UK/MILK-D09D12	Illumina NovaSeq 6000	PAIRED	PCR	VIRAL RNA	Severe acute respiratory syndrome coronavirus 2	Homo sapiens	ILLUMINA	2020-12-21	United Kingdom	Europe	42	4514.27	4874	0.896833	134990309
ERR5058738	PRJEB37886	AMPLICON	SAMEA7776031	ERX4864807	COG-UK/MILK-D09CD9	Illumina NovaSeq 6000	PAIRED	PCR	VIRAL RNA	Severe acute respiratory syndrome coronavirus 2	Homo sapiens	ILLUMINA	2020-12-21	United Kingdom	Europe	44	4528.99	4868	0.893255	135430317
ERR5058739	PRJEB37886	AMPLICON	SAMEA7776032	ERX4864808	COG-UK/MILK-D09D5E	Illumina NovaSeq 6000	PAIRED	PCR	VIRAL RNA	Severe acute respiratory syndrome coronavirus 2	Homo sapiens	ILLUMINA	2020-12-21	United Kingdom	Europe	42	4472.39	4426	0.957964	133737890
ERR5058740	PRJEB37886	AMPLICON	SAMEA7776033	ERX4864809	COG-UK/MILK-D08F68	Illumina NovaSeq 6000	PAIRED	PCR	VIRAL RNA	Severe acute respiratory syndrome coronavirus 2	Homo sapiens	ILLUMINA	2020-12-20	United Kingdom	Europe	44	4545.49	5043	0.813932	135923852
ERR5058741	PRJEB37886	AMPLICON	SAMEA7776034	ERX4864810	COG-UK/MILK-D09D03	Illumina NovaSeq 6000	PAIRED	PCR	VIRAL RNA	Severe acute respiratory syndrome coronavirus 2	Homo sapiens	ILLUMINA	2020-12-21	United Kingdom	Europe	47	3550.99	3180	0.982142	106185351
ERR5058742	PRJEB37886	AMPLICON	SAMEA7776035	ERX4864811	COG-UK/MILK-D08F4A	Illumina NovaSeq 6000	PAIRED	PCR	VIRAL RNA	Severe acute respiratory syndrome coronavirus 2	Homo sapiens	ILLUMINA	2020-12-20	United Kingdom	Europe	44	4064.49	3907	0.987359	121540515
ERR5058743	PRJEB37886	AMPLICON	SAMEA7776036	ERX4864812	COG-UK/MILK-D09D30	Illumina NovaSeq 6000	PAIRED	PCR	VIRAL RNA	Severe acute respiratory syndrome coronavirus 2	Homo sapiens	ILLUMINA	2020-12-21	United Kingdom	Europe	42	2405.7	1312	0.9486	71937516
ERR5058744	PRJEB37886	AMPLICON	SAMEA7776037	ERX4864813	COG-UK/ALDP-CEAC39	Illumina NovaSeq 6000	PAIRED	PCR	VIRAL RNA	Severe acute respiratory syndrome coronavirus 2	Homo sapiens	ILLUMINA	2020-12-21	United Kingdom	Europe	36	4654.55	5869	0.778383	139185057
ERR5058745	PRJEB37886	AMPLICON	SAMEA7776038	ERX4864814	COG-UK/CAMC-CF8F02	Illumina NovaSeq 6000	PAIRED	PCR	VIRAL RNA	Severe acute respiratory syndrome coronavirus 2	Homo sapiens	ILLUMINA	2020-12-21	United Kingdom	Europe	48	3851.61	3642	0.990168	115174742
ERR5058746	PRJEB37886	AMPLICON	SAMEA7776039	ERX4864815	COG-UK/CAMC-CF8F7B	Illumina NovaSeq 6000	PAIRED	PCR	VIRAL RNA	Severe acute respiratory syndrome coronavirus 2	Homo sapiens	ILLUMINA	2020-12-21	United Kingdom	Europe	30	4656.91	6441	0.715246	139255654
ERR5058747	PRJEB37886	AMPLICON	SAMEA7776040	ERX4864816	COG-UK/ALDP-CEB45E	Illumina NovaSeq 6000	PAIRED	PCR	VIRAL RNA	Severe acute respiratory syndrome coronavirus 2	Homo sapiens	ILLUMINA	2020-12-21	United Kingdom	Europe	28	4641.68	6149	0.720998	138800159
ERR5058748	PRJEB37886	AMPLICON	SAMEA7776041	ERX4864817	COG-UK/CAMC-CF8F99	Illumina NovaSeq 6000	PAIRED	PCR	VIRAL RNA	Severe acute respiratory syndrome coronavirus 2	Homo sapiens	ILLUMINA	2020-12-21	United Kingdom	Europe	41	4643.3	6334	0.718456	138848670
ERR5058749	PRJEB37886	AMPLICON	SAMEA7776042	ERX4864818	COG-UK/ALDP-CEB48B	Illumina NovaSeq 6000	PAIRED	PCR	VIRAL RNA	Severe acute respiratory syndrome coronavirus 2	Homo sapiens	ILLUMINA	2020-12-21	United Kingdom	Europe	26	2504.45	1693	0.933318	74890636
ERR5058750	PRJEB37886	AMPLICON	SAMEA7776043	ERX4864819	COG-UK/CAMC-CF86D0	Illumina NovaSeq 6000	PAIRED	PCR	VIRAL RNA	Severe acute respiratory syndrome coronavirus 2	Homo sapiens	ILLUMINA	2020-12-21	United Kingdom	Europe	41	4452.9	4293	0.978062	133154933
ERR5058751	PRJEB37886	AMPLICON	SAMEA7776044	ERX4864820	COG-UK/ALDP-CEB4E5	Illumina NovaSeq 6000	PAIRED	PCR	VIRAL RNA	Severe acute respiratory syndrome coronavirus 2	Homo sapiens	ILLUMINA	2020-12-21	United Kingdom	Europe	39	4498.59	4564	0.951711	134521405
ERR5058752	PRJEB37886	AMPLICON	SAMEA7776045	ERX4864821	COG-UK/CAMC-CF86C1	Illumina NovaSeq 6000	PAIRED	PCR	VIRAL RNA	Severe acute respiratory syndrome coronavirus 2	Homo sapiens	ILLUMINA	2020-12-21	United Kingdom	Europe	45	4659.9	5852	0.743437	139345072
ERR5058753	PRJEB37886	AMPLICON	SAMEA7776046	ERX4864822	COG-UK/ALDP-CEB49A	Illumina NovaSeq 6000	PAIRED	PCR	VIRAL RNA	Severe acute respiratory syndrome coronavirus 2	Homo sapiens	ILLUMINA	2020-12-21	United Kingdom	Europe	25	4521.35	4980	0.85366	135202022
ERR5058754	PRJEB37886	AMPLICON	SAMEA7776047	ERX4864823	COG-UK/CAMC-CF8746	Illumina NovaSeq 6000	PAIRED	PCR	VIRAL RNA	Severe acute respiratory syndrome coronavirus 2	Homo sapiens	ILLUMINA	2020-12-21	United Kingdom	Europe	46	4627.82	5820	0.732569	138385573
ERR5058755	PRJEB37886	AMPLICON	SAMEA7776048	ERX4864824	COG-UK/ALDP-CEB46D	Illumina NovaSeq 6000	PAIRED	PCR	VIRAL RNA	Severe acute respiratory syndrome coronavirus 2	Homo sapiens	ILLUMINA	2020-12-21	United Kingdom	Europe	29	2179.17	1067	0.933585	65163606
ERR5058756	PRJEB37886	AMPLICON	SAMEA7776049	ERX4864825	COG-UK/CAMC-CF8737	Illumina NovaSeq 6000	PAIRED	PCR	VIRAL RNA	Severe acute respiratory syndrome coronavirus 2	Homo sapiens	ILLUMINA	2020-12-21	United Kingdom	Europe	42	4598.56	5522	0.765642	137510735
ERR5058757	PRJEB37886	AMPLICON	SAMEA7776050	ERX4864826	COG-UK/ALDP-CEB4C7	Illumina NovaSeq 6000	PAIRED	PCR	VIRAL RNA	Severe acute respiratory syndrome coronavirus 2	Homo sapiens	ILLUMINA	2020-12-21	United Kingdom	Europe	27	4549.81	5524	0.81955	136053078
ERR5058758	PRJEB37886	AMPLICON	SAMEA7776051	ERX4864827	COG-UK/CAMC-CF8728	Illumina NovaSeq 6000	PAIRED	PCR	VIRAL RNA	Severe acute respiratory syndrome coronavirus 2	Homo sapiens	ILLUMINA	2020-12-21	United Kingdom	Europe	47	2629.78	1666	0.942982	78638378
ERR5058759	PRJEB37886	AMPLICON	SAMEA7776052	ERX4864828	COG-UK/MILK-D0661A	Illumina NovaSeq 6000	PAIRED	PCR	VIRAL RNA	Severe acute respiratory syndrome coronavirus 2	Homo sapiens	ILLUMINA	2020-12-19	United Kingdom	Europe	44	4686.46	7931	0.676889	140139342
ERR5058760	PRJEB37886	AMPLICON	SAMEA7776053	ERX4864829	COG-UK/MILK-D09D8B	Illumina NovaSeq 6000	PAIRED	PCR	VIRAL RNA	Severe acute respiratory syndrome coronavirus 2	Homo sapiens	ILLUMINA	2020-12-21	United Kingdom	Europe	40	4642.76	5751	0.738454	138832439
ERR5058761	PRJEB37886	AMPLICON	SAMEA7776054	ERX4864830	COG-UK/MILK-D06586	Illumina NovaSeq 6000	PAIRED	PCR	VIRAL RNA	Severe acute respiratory syndrome coronavirus 2	Homo sapiens	ILLUMINA	2020-12-19	United Kingdom	Europe	48	4692.22	7997	0.658362	140311595
ERR5058762	PRJEB37886	AMPLICON	SAMEA7776055	ERX4864831	COG-UK/MILK-D09DB8	Illumina NovaSeq 6000	PAIRED	PCR	VIRAL RNA	Severe acute respiratory syndrome coronavirus 2	Homo sapiens	ILLUMINA	2020-12-21	United Kingdom	Europe	42	4598.97	5334	0.785741	137523074
ERR5058763	PRJEB37886	AMPLICON	SAMEA7776056	ERX4864832	COG-UK/MILK-D065D1	Illumina NovaSeq 6000	PAIRED	PCR	VIRAL RNA	Severe acute respiratory syndrome coronavirus 2	Homo sapiens	ILLUMINA	2020-12-19	United Kingdom	Europe	41	4611.9	5960	0.731599	137909585
ERR5058764	PRJEB37886	AMPLICON	SAMEA7776057	ERX4864833	COG-UK/MILK-D09D6D	Illumina NovaSeq 6000	PAIRED	PCR	VIRAL RNA	Severe acute respiratory syndrome coronavirus 2	Homo sapiens	ILLUMINA	2020-12-21	United Kingdom	Europe	43	4282.52	4100	0.995318	128060169
ERR5058765	PRJEB37886	AMPLICON	SAMEA7776058	ERX4864834	COG-UK/MILK-D06656	Illumina NovaSeq 6000	PAIRED	PCR	VIRAL RNA	Severe acute respiratory syndrome coronavirus 2	Homo sapiens	ILLUMINA	2020-12-19	United Kingdom	Europe	62	1344.29	440	0.808815	40198416
ERR5058766	PRJEB37886	AMPLICON	SAMEA7776059	ERX4864835	COG-UK/MILK-D09D4F	Illumina NovaSeq 6000	PAIRED	PCR	VIRAL RNA	Severe acute respiratory syndrome coronavirus 2	Homo sapiens	ILLUMINA	2020-12-21	United Kingdom	Europe	24	4658.48	6667	0.702271	139302399
ERR5058767	PRJEB37886	AMPLICON	SAMEA7776060	ERX4864836	COG-UK/MILK-D0654A	Illumina NovaSeq 6000	PAIRED	PCR	VIRAL RNA	Severe acute respiratory syndrome coronavirus 2	Homo sapiens	ILLUMINA	2020-12-19	United Kingdom	Europe	73	807.224	184	0.606394	24138405
ERR5058768	PRJEB37886	AMPLICON	SAMEA7776061	ERX4864837	COG-UK/MILK-D09CBB	Illumina NovaSeq 6000	PAIRED	PCR	VIRAL RNA	Severe acute respiratory syndrome coronavirus 2	Homo sapiens	ILLUMINA	2020-12-21	United Kingdom	Europe	50	4630.46	5753	0.775173	138464633
ERR5058769	PRJEB37886	AMPLICON	SAMEA7776062	ERX4864838	COG-UK/MILK-D06595	Illumina NovaSeq 6000	PAIRED	PCR	VIRAL RNA	Severe acute respiratory syndrome coronavirus 2	Homo sapiens	ILLUMINA	2020-12-19	United Kingdom	Europe	46	2183.05	996	0.923452	65279776
ERR5058770	PRJEB37886	AMPLICON	SAMEA7776063	ERX4864839	COG-UK/MILK-D09DA9	Illumina NovaSeq 6000	PAIRED	PCR	VIRAL RNA	Severe acute respiratory syndrome coronavirus 2	Homo sapiens	ILLUMINA	2020-12-21	United Kingdom	Europe	39	3068.79	2505	0.953349	91766063
ERR5058771	PRJEB37886	AMPLICON	SAMEA7776064	ERX4864840	COG-UK/MILK-D065B3	Illumina NovaSeq 6000	PAIRED	PCR	VIRAL RNA	Severe acute respiratory syndrome coronavirus 2	Homo sapiens	ILLUMINA	2020-12-19	United Kingdom	Europe	41	4561.4	5186	0.812661	136399554
ERR5058772	PRJEB37886	AMPLICON	SAMEA7776065	ERX4864841	COG-UK/MILK-D09D9A	Illumina NovaSeq 6000	PAIRED	PCR	VIRAL RNA	Severe acute respiratory syndrome coronavirus 2	Homo sapiens	ILLUMINA	2020-12-21	United Kingdom	Europe	44	4587.73	5835	0.769287	137186756
ERR5058773	PRJEB37886	AMPLICON	SAMEA7776066	ERX4864842	COG-UK/MILK-D06638	Illumina NovaSeq 6000	PAIRED	PCR	VIRAL RNA	Severe acute respiratory syndrome coronavirus 2	Homo sapiens	ILLUMINA	2020-12-19	United Kingdom	Europe	45	4679.28	7609	0.687088	139924572
ERR5058774	PRJEB37886	AMPLICON	SAMEA7776067	ERX4864843	COG-UK/MILK-D09CAC	Illumina NovaSeq 6000	PAIRED	PCR	VIRAL RNA	Severe acute respiratory syndrome coronavirus 2	Homo sapiens	ILLUMINA	2020-12-21	United Kingdom	Europe	72	813.603	198	0.650102	24329158
ERR5058775	PRJEB37886	AMPLICON	SAMEA7776068	ERX4864844	COG-UK/ALDP-CEB4D6	Illumina NovaSeq 6000	PAIRED	PCR	VIRAL RNA	Severe acute respiratory syndrome coronavirus 2	Homo sapiens	ILLUMINA	2020-12-21	United Kingdom	Europe	22	4560.97	4917	0.901515	136386555
ERR5058776	PRJEB37886	AMPLICON	SAMEA7776069	ERX4864845	COG-UK/CAMC-CF86B2	Illumina NovaSeq 6000	PAIRED	PCR	VIRAL RNA	Severe acute respiratory syndrome coronavirus 2	Homo sapiens	ILLUMINA	2020-12-21	United Kingdom	Europe	44	4654.79	6449	0.722703	139192068
ERR5058777	PRJEB37886	AMPLICON	SAMEA7776070	ERX4864846	COG-UK/ALDP-CEB500	Illumina NovaSeq 6000	PAIRED	PCR	VIRAL RNA	Severe acute respiratory syndrome coronavirus 2	Homo sapiens	ILLUMINA	2020-12-21	United Kingdom	Europe	32	3008.08	2391	0.964251	89950761
ERR5058778	PRJEB37886	AMPLICON	SAMEA7776071	ERX4864847	COG-UK/CAMC-CF86A3	Illumina NovaSeq 6000	PAIRED	PCR	VIRAL RNA	Severe acute respiratory syndrome coronavirus 2	Homo sapiens	ILLUMINA	2020-12-21	United Kingdom	Europe	43	4484.7	4298	0.961944	134105861
ERR5058779	PRJEB37886	AMPLICON	SAMEA7776072	ERX4864848	COG-UK/ALDP-CEB4F4	Illumina NovaSeq 6000	PAIRED	PCR	VIRAL RNA	Severe acute respiratory syndrome coronavirus 2	Homo sapiens	ILLUMINA	2020-12-21	United Kingdom	Europe	38	2160.25	1044	0.927833	64597981
ERR5058780	PRJEB37886	AMPLICON	SAMEA7776073	ERX4864849	COG-UK/ALDP-CEB4A9	Illumina NovaSeq 6000	PAIRED	PCR	VIRAL RNA	Severe acute respiratory syndrome coronavirus 2	Homo sapiens	ILLUMINA	2020-12-21	United Kingdom	Europe	34	1571.08	577	0.90409	46980136
ERR5058781	PRJEB37886	AMPLICON	SAMEA7776074	ERX4864850	COG-UK/CAMC-CF8719	Illumina NovaSeq 6000	PAIRED	PCR	VIRAL RNA	Severe acute respiratory syndrome coronavirus 2	Homo sapiens	ILLUMINA	2020-12-21	United Kingdom	Europe	85	730.701	168	0.584356	21850161
ERR5058782	PRJEB37886	AMPLICON	SAMEA7776075	ERX4864851	COG-UK/CAMC-CF86EF	Illumina NovaSeq 6000	PAIRED	PCR	VIRAL RNA	Severe acute respiratory syndrome coronavirus 2	Homo sapiens	ILLUMINA	2020-12-21	United Kingdom	Europe	20	3656.98	3311	0.981808	109354549
ERR5058783	PRJEB37886	AMPLICON	SAMEA7776076	ERX4864852	COG-UK/ALDP-CEB47C	Illumina NovaSeq 6000	PAIRED	PCR	VIRAL RNA	Severe acute respiratory syndrome coronavirus 2	Homo sapiens	ILLUMINA	2020-12-21	United Kingdom	Europe	27	4626.33	6044	0.738287	138341264
ERR5058784	PRJEB37886	AMPLICON	SAMEA7776077	ERX4864853	COG-UK/CAMC-CF86FE	Illumina NovaSeq 6000	PAIRED	PCR	VIRAL RNA	Severe acute respiratory syndrome coronavirus 2	Homo sapiens	ILLUMINA	2020-12-21	United Kingdom	Europe	42	4661.79	6407	0.716851	139401380
ERR5058785	PRJEB37886	AMPLICON	SAMEA7776078	ERX4864854	COG-UK/ALDP-CEB4B8	Illumina NovaSeq 6000	PAIRED	PCR	VIRAL RNA	Severe acute respiratory syndrome coronavirus 2	Homo sapiens	ILLUMINA	2020-12-21	United Kingdom	Europe	26	4053.77	3904	0.97639	121219738
ERR5058786	PRJEB37886	AMPLICON	SAMEA7776079	ERX4864855	COG-UK/CAMC-CF870A	Illumina NovaSeq 6000	PAIRED	PCR	VIRAL RNA	Severe acute respiratory syndrome coronavirus 2	Homo sapiens	ILLUMINA	2020-12-21	United Kingdom	Europe	42	4569.99	5127	0.808615	136656519
ERR5058787	PRJEB37886	AMPLICON	SAMEA7776080	ERX4864856	COG-UK/ALDP-CEB8AD	Illumina NovaSeq 6000	PAIRED	PCR	VIRAL RNA	Severe acute respiratory syndrome coronavirus 2	Homo sapiens	ILLUMINA	2020-12-21	United Kingdom	Europe	25	4680.58	7925	0.668394	139963395
ERR5058788	PRJEB37886	AMPLICON	SAMEA7776081	ERX4864857	COG-UK/CAMC-CFBB29	Illumina NovaSeq 6000	PAIRED	PCR	VIRAL RNA	Severe acute respiratory syndrome coronavirus 2	Homo sapiens	ILLUMINA	2020-12-18	United Kingdom	Europe	55	1423.02	481	0.756513	42552442
ERR5058789	PRJEB37886	AMPLICON	SAMEA7776082	ERX4864858	COG-UK/MILK-D06629	Illumina NovaSeq 6000	PAIRED	PCR	VIRAL RNA	Severe acute respiratory syndrome coronavirus 2	Homo sapiens	ILLUMINA	2020-12-19	United Kingdom	Europe	43	4675.75	7069	0.694044	139818828
ERR5058790	PRJEB37886	AMPLICON	SAMEA7776083	ERX4864859	COG-UK/MILK-D0B800	Illumina NovaSeq 6000	PAIRED	PCR	VIRAL RNA	Severe acute respiratory syndrome coronavirus 2	Homo sapiens	ILLUMINA	2020-12-21	United Kingdom	Europe	41	4568.96	5188	0.81537	136625663
ERR5058791	PRJEB37886	AMPLICON	SAMEA7776084	ERX4864860	COG-UK/MILK-D0660B	Illumina NovaSeq 6000	PAIRED	PCR	VIRAL RNA	Severe acute respiratory syndrome coronavirus 2	Homo sapiens	ILLUMINA	2020-12-19	United Kingdom	Europe	42	4682.06	7990	0.662609	140007573
ERR5058792	PRJEB37886	AMPLICON	SAMEA7776085	ERX4864861	COG-UK/MILK-D0B712	Illumina NovaSeq 6000	PAIRED	PCR	VIRAL RNA	Severe acute respiratory syndrome coronavirus 2	Homo sapiens	ILLUMINA	2020-12-21	United Kingdom	Europe	41	4580.11	5511	0.807845	136958885
ERR5058793	PRJEB37886	AMPLICON	SAMEA7776086	ERX4864862	COG-UK/MILK-D065E0	Illumina NovaSeq 6000	PAIRED	PCR	VIRAL RNA	Severe acute respiratory syndrome coronavirus 2	Homo sapiens	ILLUMINA	2020-12-19	United Kingdom	Europe	46	4698.41	7609	0.684112	140496453
ERR5058794	PRJEB37886	AMPLICON	SAMEA7776087	ERX4864863	COG-UK/MILK-D0B721	Illumina NovaSeq 6000	PAIRED	PCR	VIRAL RNA	Severe acute respiratory syndrome coronavirus 2	Homo sapiens	ILLUMINA	2020-12-21	United Kingdom	Europe	27	4504.49	4214	0.995954	134697822
ERR5058795	PRJEB37886	AMPLICON	SAMEA7776088	ERX4864864	COG-UK/MILK-D065FF	Illumina NovaSeq 6000	PAIRED	PCR	VIRAL RNA	Severe acute respiratory syndrome coronavirus 2	Homo sapiens	ILLUMINA	2020-12-19	United Kingdom	Europe	43	4677.91	7427	0.6906	139883437
ERR5058796	PRJEB37886	AMPLICON	SAMEA7776089	ERX4864865	COG-UK/MILK-D0B730	Illumina NovaSeq 6000	PAIRED	PCR	VIRAL RNA	Severe acute respiratory syndrome coronavirus 2	Homo sapiens	ILLUMINA	2020-12-21	United Kingdom	Europe	21	4584.86	5138	0.846069	137101091
ERR5058797	PRJEB37886	AMPLICON	SAMEA7776090	ERX4864866	COG-UK/MILK-D0B75E	Illumina NovaSeq 6000	PAIRED	PCR	VIRAL RNA	Severe acute respiratory syndrome coronavirus 2	Homo sapiens	ILLUMINA	2020-12-21	United Kingdom	Europe	39	4659.17	6705	0.699829	139323113
ERR5058798	PRJEB37886	AMPLICON	SAMEA7776091	ERX4864867	COG-UK/MILK-D0653B	Illumina NovaSeq 6000	PAIRED	PCR	VIRAL RNA	Severe acute respiratory syndrome coronavirus 2	Homo sapiens	ILLUMINA	2020-12-19	United Kingdom	Europe	41	4669.61	6942	0.688593	139635209
ERR5058799	PRJEB37886	AMPLICON	SAMEA7776092	ERX4864868	COG-UK/MILK-D06577	Illumina NovaSeq 6000	PAIRED	PCR	VIRAL RNA	Severe acute respiratory syndrome coronavirus 2	Homo sapiens	ILLUMINA	2020-12-19	United Kingdom	Europe	44	4562.92	4866	0.929271	136445014
ERR5058800	PRJEB37886	AMPLICON	SAMEA7776093	ERX4864869	COG-UK/MILK-D065A4	Illumina NovaSeq 6000	PAIRED	PCR	VIRAL RNA	Severe acute respiratory syndrome coronavirus 2	Homo sapiens	ILLUMINA	2020-12-19	United Kingdom	Europe	45	3363.05	2985	0.977962	100565305
ERR5058801	PRJEB37886	AMPLICON	SAMEA7776094	ERX4864870	COG-UK/ALDP-CECCEC	Illumina NovaSeq 6000	PAIRED	PCR	VIRAL RNA	Severe acute respiratory syndrome coronavirus 2	Homo sapiens	ILLUMINA	2020-12-20	United Kingdom	Europe	41	4009.75	3894	0.976524	119903669
ERR5058802	PRJEB37886	AMPLICON	SAMEA7776095	ERX4864871	COG-UK/CAMC-CFBB38	Illumina NovaSeq 6000	PAIRED	PCR	VIRAL RNA	Severe acute respiratory syndrome coronavirus 2	Homo sapiens	ILLUMINA	2020-12-18	United Kingdom	Europe	1	20.3219	0	0.0110691	607685
ERR5058803	PRJEB37886	AMPLICON	SAMEA7776096	ERX4864872	COG-UK/ALDP-CECC91	Illumina NovaSeq 6000	PAIRED	PCR	VIRAL RNA	Severe acute respiratory syndrome coronavirus 2	Homo sapiens	ILLUMINA	2020-12-20	United Kingdom	Europe	87	798.142	225	0.667257	23866841
ERR5058804	PRJEB37886	AMPLICON	SAMEA7776097	ERX4864873	COG-UK/CAMC-CFBBA1	Illumina NovaSeq 6000	PAIRED	PCR	VIRAL RNA	Severe acute respiratory syndrome coronavirus 2	Homo sapiens	ILLUMINA	2020-12-18	United Kingdom	Europe	42	4633.57	5691	0.76183	138557507
ERR5058805	PRJEB37886	AMPLICON	SAMEA7776098	ERX4864874	COG-UK/ALDP-CECCBF	Illumina NovaSeq 6000	PAIRED	PCR	VIRAL RNA	Severe acute respiratory syndrome coronavirus 2	Homo sapiens	ILLUMINA	2020-12-20	United Kingdom	Europe	78	1165.76	358	0.756312	34859730
ERR5058806	PRJEB37886	AMPLICON	SAMEA7776099	ERX4864875	COG-UK/ALDP-CECCDD	Illumina NovaSeq 6000	PAIRED	PCR	VIRAL RNA	Severe acute respiratory syndrome coronavirus 2	Homo sapiens	ILLUMINA	2020-12-20	United Kingdom	Europe	26	4608.14	5225	0.77417	137797194
ERR5058807	PRJEB37886	AMPLICON	SAMEA7776100	ERX4864876	COG-UK/CAMC-CFBB92	Illumina NovaSeq 6000	PAIRED	PCR	VIRAL RNA	Severe acute respiratory syndrome coronavirus 2	Homo sapiens	ILLUMINA	2020-12-18	United Kingdom	Europe	42	4449.57	4200	0.991974	133055401
ERR5058808	PRJEB37886	AMPLICON	SAMEA7776101	ERX4864877	COG-UK/ALDP-CECCFB	Illumina NovaSeq 6000	PAIRED	PCR	VIRAL RNA	Severe acute respiratory syndrome coronavirus 2	Homo sapiens	ILLUMINA	2020-12-20	United Kingdom	Europe	26	4033.74	3825	0.990168	120620882
ERR5058809	PRJEB37886	AMPLICON	SAMEA7776102	ERX4864878	COG-UK/CAMC-CFBAD1	Illumina NovaSeq 6000	PAIRED	PCR	VIRAL RNA	Severe acute respiratory syndrome coronavirus 2	Homo sapiens	ILLUMINA	2020-12-18	United Kingdom	Europe	27	4571.92	5256	0.856971	136714044
ERR5058810	PRJEB37886	AMPLICON	SAMEA7776103	ERX4864879	COG-UK/CAMC-CFBBDE	Illumina NovaSeq 6000	PAIRED	PCR	VIRAL RNA	Severe acute respiratory syndrome coronavirus 2	Homo sapiens	ILLUMINA	2020-12-18	United Kingdom	Europe	50	4682.74	8000	0.6494	140027858
ERR5058811	PRJEB37886	AMPLICON	SAMEA7776104	ERX4864880	COG-UK/ALDP-CECD07	Illumina NovaSeq 6000	PAIRED	PCR	VIRAL RNA	Severe acute respiratory syndrome coronavirus 2	Homo sapiens	ILLUMINA	2020-12-20	United Kingdom	Europe	27	4592.05	5688	0.753068	137316127
ERR5058812	PRJEB37886	AMPLICON	SAMEA7776105	ERX4864881	COG-UK/CAMC-CFBB56	Illumina NovaSeq 6000	PAIRED	PCR	VIRAL RNA	Severe acute respiratory syndrome coronavirus 2	Homo sapiens	ILLUMINA	2020-12-18	United Kingdom	Europe	19	4666.11	6982	0.707989	139530798
ERR5058813	PRJEB37886	AMPLICON	SAMEA7776106	ERX4864882	COG-UK/ALDP-CECD16	Illumina NovaSeq 6000	PAIRED	PCR	VIRAL RNA	Severe acute respiratory syndrome coronavirus 2	Homo sapiens	ILLUMINA	2020-12-21	United Kingdom	Europe	62	1243.82	332	0.793432	37193810
ERR5058814	PRJEB37886	AMPLICON	SAMEA7776107	ERX4864883	COG-UK/MILK-D06559	Illumina NovaSeq 6000	PAIRED	PCR	VIRAL RNA	Severe acute respiratory syndrome coronavirus 2	Homo sapiens	ILLUMINA	2020-12-19	United Kingdom	Europe	45	4668.96	6002	0.717186	139616005
ERR5058815	PRJEB37886	AMPLICON	SAMEA7776108	ERX4864884	COG-UK/MILK-D0B7A9	Illumina NovaSeq 6000	PAIRED	PCR	VIRAL RNA	Severe acute respiratory syndrome coronavirus 2	Homo sapiens	ILLUMINA	2020-12-21	United Kingdom	Europe	40	4538.35	4938	0.916764	135710304
ERR5058816	PRJEB37886	AMPLICON	SAMEA7776109	ERX4864885	COG-UK/MILK-D0652C	Illumina NovaSeq 6000	PAIRED	PCR	VIRAL RNA	Severe acute respiratory syndrome coronavirus 2	Homo sapiens	ILLUMINA	2020-12-19	United Kingdom	Europe	28	4682.52	7440	0.683276	140021525
ERR5058817	PRJEB37886	AMPLICON	SAMEA7776110	ERX4864886	COG-UK/MILK-D0B79A	Illumina NovaSeq 6000	PAIRED	PCR	VIRAL RNA	Severe acute respiratory syndrome coronavirus 2	Homo sapiens	ILLUMINA	2020-12-21	United Kingdom	Europe	50	2082.79	974	0.919406	62281801
ERR5058818	PRJEB37886	AMPLICON	SAMEA7776111	ERX4864887	COG-UK/MILK-D065C2	Illumina NovaSeq 6000	PAIRED	PCR	VIRAL RNA	Severe acute respiratory syndrome coronavirus 2	Homo sapiens	ILLUMINA	2020-12-19	United Kingdom	Europe	48	3071.4	2514	0.95462	91843957
ERR5058819	PRJEB37886	AMPLICON	SAMEA7776112	ERX4864888	COG-UK/MILK-D0B7F4	Illumina NovaSeq 6000	PAIRED	PCR	VIRAL RNA	Severe acute respiratory syndrome coronavirus 2	Homo sapiens	ILLUMINA	2020-12-21	United Kingdom	Europe	41	3593.29	3300	0.969702	107450159
ERR5058820	PRJEB37886	AMPLICON	SAMEA7776113	ERX4864889	COG-UK/MILK-D0B77C	Illumina NovaSeq 6000	PAIRED	PCR	VIRAL RNA	Severe acute respiratory syndrome coronavirus 2	Homo sapiens	ILLUMINA	2020-12-21	United Kingdom	Europe	44	4654.04	6027	0.731331	139169674
ERR5058821	PRJEB37886	AMPLICON	SAMEA7776114	ERX4864890	COG-UK/MILK-D06647	Illumina NovaSeq 6000	PAIRED	PCR	VIRAL RNA	Severe acute respiratory syndrome coronavirus 2	Homo sapiens	ILLUMINA	2020-12-19	United Kingdom	Europe	25	4636.41	6673	0.714343	138642601
ERR5058822	PRJEB37886	AMPLICON	SAMEA7776115	ERX4864891	COG-UK/MILK-D0B81F	Illumina NovaSeq 6000	PAIRED	PCR	VIRAL RNA	Severe acute respiratory syndrome coronavirus 2	Homo sapiens	ILLUMINA	2020-12-21	United Kingdom	Europe	40	4461.04	4356	0.937899	133398364
ERR5058823	PRJEB37886	AMPLICON	SAMEA7776116	ERX4864892	COG-UK/MILK-D06665	Illumina NovaSeq 6000	PAIRED	PCR	VIRAL RNA	Severe acute respiratory syndrome coronavirus 2	Homo sapiens	ILLUMINA	2020-12-19	United Kingdom	Europe	47	1943.75	999	0.91536	58124031
ERR5058824	PRJEB37886	AMPLICON	SAMEA7776117	ERX4864893	COG-UK/MILK-D06568	Illumina NovaSeq 6000	PAIRED	PCR	VIRAL RNA	Severe acute respiratory syndrome coronavirus 2	Homo sapiens	ILLUMINA	2020-12-19	United Kingdom	Europe	24	4606.73	5201	0.794201	137754923
ERR5058825	PRJEB37886	AMPLICON	SAMEA7776118	ERX4864894	COG-UK/MILK-D0B83D	Illumina NovaSeq 6000	PAIRED	PCR	VIRAL RNA	Severe acute respiratory syndrome coronavirus 2	Homo sapiens	ILLUMINA	2020-12-21	United Kingdom	Europe	41	4688.67	7940	0.675685	140205282
ERR5058826	PRJEB37886	AMPLICON	SAMEA7776119	ERX4864895	COG-UK/MILK-D069F3	Illumina NovaSeq 6000	PAIRED	PCR	VIRAL RNA	Severe acute respiratory syndrome coronavirus 2	Homo sapiens	ILLUMINA	2020-12-19	United Kingdom	Europe	69	786.31	154	0.539979	23513027
ERR5058827	PRJEB37886	AMPLICON	SAMEA7776120	ERX4864896	COG-UK/MILK-D0B703	Illumina NovaSeq 6000	PAIRED	PCR	VIRAL RNA	Severe acute respiratory syndrome coronavirus 2	Homo sapiens	ILLUMINA	2020-12-21	United Kingdom	Europe	35	2147.06	1066	0.856937	64203546
ERR5058828	PRJEB37886	AMPLICON	SAMEA7776121	ERX4864897	COG-UK/ALDP-CECCA0	Illumina NovaSeq 6000	PAIRED	PCR	VIRAL RNA	Severe acute respiratory syndrome coronavirus 2	Homo sapiens	ILLUMINA	2020-12-21	United Kingdom	Europe	20	4681.76	7769	0.67224	139998763
ERR5058829	PRJEB37886	AMPLICON	SAMEA7776122	ERX4864898	COG-UK/CAMC-CFBBB0	Illumina NovaSeq 6000	PAIRED	PCR	VIRAL RNA	Severe acute respiratory syndrome coronavirus 2	Homo sapiens	ILLUMINA	2020-12-18	United Kingdom	Europe	72	1094.55	251	0.740795	32730466
ERR5058830	PRJEB37886	AMPLICON	SAMEA7776123	ERX4864899	COG-UK/ALDP-CECCCE	Illumina NovaSeq 6000	PAIRED	PCR	VIRAL RNA	Severe acute respiratory syndrome coronavirus 2	Homo sapiens	ILLUMINA	2020-12-21	United Kingdom	Europe	25	4683.94	7999	0.652409	140063854
ERR5058831	PRJEB37886	AMPLICON	SAMEA7776124	ERX4864900	COG-UK/CAMC-CFBB65	Illumina NovaSeq 6000	PAIRED	PCR	VIRAL RNA	Severe acute respiratory syndrome coronavirus 2	Homo sapiens	ILLUMINA	2020-12-18	United Kingdom	Europe	30	3675.76	3494	0.961342	109916254
ERR5058832	PRJEB37886	AMPLICON	SAMEA7776125	ERX4864901	COG-UK/ALDP-CECD25	Illumina NovaSeq 6000	PAIRED	PCR	VIRAL RNA	Severe acute respiratory syndrome coronavirus 2	Homo sapiens	ILLUMINA	2020-12-21	United Kingdom	Europe	28	4653.18	6717	0.684212	139143898
ERR5058833	PRJEB37886	AMPLICON	SAMEA7776126	ERX4864902	COG-UK/CAMC-CFBB83	Illumina NovaSeq 6000	PAIRED	PCR	VIRAL RNA	Severe acute respiratory syndrome coronavirus 2	Homo sapiens	ILLUMINA	2020-12-18	United Kingdom	Europe	40	4508.4	4257	0.977795	134814626
ERR5058834	PRJEB37886	AMPLICON	SAMEA7776127	ERX4864903	COG-UK/ALDP-CECD34	Illumina NovaSeq 6000	PAIRED	PCR	VIRAL RNA	Severe acute respiratory syndrome coronavirus 2	Homo sapiens	ILLUMINA	2020-12-21	United Kingdom	Europe	53	2457.66	1442	0.942982	73491271
ERR5058835	PRJEB37886	AMPLICON	SAMEA7776128	ERX4864904	COG-UK/CAMC-CFBBCF	Illumina NovaSeq 6000	PAIRED	PCR	VIRAL RNA	Severe acute respiratory syndrome coronavirus 2	Homo sapiens	ILLUMINA	2020-12-18	United Kingdom	Europe	47	4610.77	5644	0.735812	137875864
ERR5058836	PRJEB37886	AMPLICON	SAMEA7776129	ERX4864905	COG-UK/ALDP-CECD43	Illumina NovaSeq 6000	PAIRED	PCR	VIRAL RNA	Severe acute respiratory syndrome coronavirus 2	Homo sapiens	ILLUMINA	2020-12-21	United Kingdom	Europe	33	1953.91	855	0.917366	58427683
ERR5058837	PRJEB37886	AMPLICON	SAMEA7776130	ERX4864906	COG-UK/CAMC-CFBAC2	Illumina NovaSeq 6000	PAIRED	PCR	VIRAL RNA	Severe acute respiratory syndrome coronavirus 2	Homo sapiens	ILLUMINA	2020-12-21	United Kingdom	Europe	29	4393.15	4215	0.983179	131368258
ERR5058838	PRJEB37886	AMPLICON	SAMEA7776131	ERX4864907	COG-UK/ALDP-CEC174	Illumina NovaSeq 6000	PAIRED	PCR	VIRAL RNA	Severe acute respiratory syndrome coronavirus 2	Homo sapiens	ILLUMINA	2020-12-19	United Kingdom	Europe	42	4647.8	7092	0.701535	138983296
ERR5058839	PRJEB37886	AMPLICON	SAMEA7776132	ERX4864908	COG-UK/CAMC-CFBB47	Illumina NovaSeq 6000	PAIRED	PCR	VIRAL RNA	Severe acute respiratory syndrome coronavirus 2	Homo sapiens	ILLUMINA	2020-12-18	United Kingdom	Europe	44	4686.07	6493	0.709862	140127655
ERR5058840	PRJEB37886	AMPLICON	SAMEA7776133	ERX4864909	COG-UK/ALDP-CEC1B0	Illumina NovaSeq 6000	PAIRED	PCR	VIRAL RNA	Severe acute respiratory syndrome coronavirus 2	Homo sapiens	ILLUMINA	2020-12-19	United Kingdom	Europe	73	834.696	221	0.656422	24959909
ERR5058841	PRJEB37886	AMPLICON	SAMEA7776134	ERX4864910	COG-UK/CAMC-CFBB1A	Illumina NovaSeq 6000	PAIRED	PCR	VIRAL RNA	Severe acute respiratory syndrome coronavirus 2	Homo sapiens	ILLUMINA	2020-12-18	United Kingdom	Europe	42	4663.53	5482	0.748721	139453396
ERR5058842	PRJEB37886	AMPLICON	SAMEA7776135	ERX4864911	COG-UK/ALDP-CEC0E0	Illumina NovaSeq 6000	PAIRED	PCR	VIRAL RNA	Severe acute respiratory syndrome coronavirus 2	Homo sapiens	ILLUMINA	2020-12-19	United Kingdom	Europe	20	4549.07	5044	0.928569	136030925
ERR5058843	PRJEB37886	AMPLICON	SAMEA7776136	ERX4864912	COG-UK/CAMC-CFBAFF	Illumina NovaSeq 6000	PAIRED	PCR	VIRAL RNA	Severe acute respiratory syndrome coronavirus 2	Homo sapiens	ILLUMINA	2020-12-18	United Kingdom	Europe	43	4673.51	6854	0.716049	139751833
ERR5058844	PRJEB37886	AMPLICON	SAMEA7776137	ERX4864913	COG-UK/MILK-D069E4	Illumina NovaSeq 6000	PAIRED	PCR	VIRAL RNA	Severe acute respiratory syndrome coronavirus 2	Homo sapiens	ILLUMINA	2020-12-19	United Kingdom	Europe	42	4654.92	5629	0.738588	139196029
ERR5058845	PRJEB37886	AMPLICON	SAMEA7776138	ERX4864914	COG-UK/MILK-D0B7E5	Illumina NovaSeq 6000	PAIRED	PCR	VIRAL RNA	Severe acute respiratory syndrome coronavirus 2	Homo sapiens	ILLUMINA	2020-12-21	United Kingdom	Europe	45	4646.77	5380	0.765007	138952330
ERR5058846	PRJEB37886	AMPLICON	SAMEA7776139	ERX4864915	COG-UK/MILK-D06A4B	Illumina NovaSeq 6000	PAIRED	PCR	VIRAL RNA	Severe acute respiratory syndrome coronavirus 2	Homo sapiens	ILLUMINA	2020-12-19	United Kingdom	Europe	28	4574.12	5476	0.79283	136779858
ERR5058847	PRJEB37886	AMPLICON	SAMEA7776140	ERX4864916	COG-UK/MILK-D0B78B	Illumina NovaSeq 6000	PAIRED	PCR	VIRAL RNA	Severe acute respiratory syndrome coronavirus 2	Homo sapiens	ILLUMINA	2020-12-21	United Kingdom	Europe	43	3579.3	3371	0.967662	107031866
ERR5058848	PRJEB37886	AMPLICON	SAMEA7776141	ERX4864917	COG-UK/MILK-D06A1E	Illumina NovaSeq 6000	PAIRED	PCR	VIRAL RNA	Severe acute respiratory syndrome coronavirus 2	Homo sapiens	ILLUMINA	2020-12-19	United Kingdom	Europe	76	995.459	208	0.560144	29767206
ERR5058849	PRJEB37886	AMPLICON	SAMEA7776142	ERX4864918	COG-UK/MILK-D0B7B8	Illumina NovaSeq 6000	PAIRED	PCR	VIRAL RNA	Severe acute respiratory syndrome coronavirus 2	Homo sapiens	ILLUMINA	2020-12-21	United Kingdom	Europe	45	4595.08	5470	0.767582	137406739
ERR5058850	PRJEB37886	AMPLICON	SAMEA7776143	ERX4864919	COG-UK/MILK-D06A69	Illumina NovaSeq 6000	PAIRED	PCR	VIRAL RNA	Severe acute respiratory syndrome coronavirus 2	Homo sapiens	ILLUMINA	2020-12-19	United Kingdom	Europe	43	4606.37	5658	0.76096	137744418
ERR5058851	PRJEB37886	AMPLICON	SAMEA7776144	ERX4864920	COG-UK/MILK-D069D5	Illumina NovaSeq 6000	PAIRED	PCR	VIRAL RNA	Severe acute respiratory syndrome coronavirus 2	Homo sapiens	ILLUMINA	2020-12-19	United Kingdom	Europe	53	1606.22	517	0.829582	48030719
ERR5058852	PRJEB37886	AMPLICON	SAMEA7776145	ERX4864921	COG-UK/MILK-D0B7C7	Illumina NovaSeq 6000	PAIRED	PCR	VIRAL RNA	Severe acute respiratory syndrome coronavirus 2	Homo sapiens	ILLUMINA	2020-12-21	United Kingdom	Europe	61	1783.56	747	0.897335	53333825
ERR5058853	PRJEB37886	AMPLICON	SAMEA7776146	ERX4864922	COG-UK/MILK-D06A0F	Illumina NovaSeq 6000	PAIRED	PCR	VIRAL RNA	Severe acute respiratory syndrome coronavirus 2	Homo sapiens	ILLUMINA	2020-12-17	United Kingdom	Europe	46	4605.07	5429	0.760124	137705497
ERR5058854	PRJEB37886	AMPLICON	SAMEA7776147	ERX4864923	COG-UK/MILK-D0B6F7	Illumina NovaSeq 6000	PAIRED	PCR	VIRAL RNA	Severe acute respiratory syndrome coronavirus 2	Homo sapiens	ILLUMINA	2020-12-21	United Kingdom	Europe	43	3705.8	3526	0.986757	110814552
ERR5058855	PRJEB37886	AMPLICON	SAMEA7776148	ERX4864924	COG-UK/MILK-D06A2D	Illumina NovaSeq 6000	PAIRED	PCR	VIRAL RNA	Severe acute respiratory syndrome coronavirus 2	Homo sapiens	ILLUMINA	2020-12-19	United Kingdom	Europe	40	4664.57	6643	0.703742	139484622
ERR5058856	PRJEB37886	AMPLICON	SAMEA7776149	ERX4864925	COG-UK/MILK-D06A5A	Illumina NovaSeq 6000	PAIRED	PCR	VIRAL RNA	Severe acute respiratory syndrome coronavirus 2	Homo sapiens	ILLUMINA	2020-12-19	United Kingdom	Europe	46	4649.45	5604	0.735478	139032390
ERR5058857	PRJEB37886	AMPLICON	SAMEA7776150	ERX4864926	COG-UK/MILK-D0AD99	Illumina NovaSeq 6000	PAIRED	PCR	VIRAL RNA	Severe acute respiratory syndrome coronavirus 2	Homo sapiens	ILLUMINA	2020-12-21	United Kingdom	Europe	44	3521.36	3183	0.963683	105299342
ERR5058858	PRJEB37886	AMPLICON	SAMEA7776151	ERX4864927	COG-UK/ALDP-CEC11A	Illumina NovaSeq 6000	PAIRED	PCR	VIRAL RNA	Severe acute respiratory syndrome coronavirus 2	Homo sapiens	ILLUMINA	2020-12-19	United Kingdom	Europe	27	3271.39	2865	0.953985	97824487
ERR5058859	PRJEB37886	AMPLICON	SAMEA7776152	ERX4864928	COG-UK/CAMC-CFBB0B	Illumina NovaSeq 6000	PAIRED	PCR	VIRAL RNA	Severe acute respiratory syndrome coronavirus 2	Homo sapiens	ILLUMINA	2020-12-18	United Kingdom	Europe	4	47.6393	0	0.0420694	1424559
ERR5058860	PRJEB37886	AMPLICON	SAMEA7776153	ERX4864929	COG-UK/ALDP-CEC147	Illumina NovaSeq 6000	PAIRED	PCR	VIRAL RNA	Severe acute respiratory syndrome coronavirus 2	Homo sapiens	ILLUMINA	2020-12-19	United Kingdom	Europe	40	4458.58	4362	0.960974	133324927
ERR5058861	PRJEB37886	AMPLICON	SAMEA7776154	ERX4864930	COG-UK/CAMC-CFBAE0	Illumina NovaSeq 6000	PAIRED	PCR	VIRAL RNA	Severe acute respiratory syndrome coronavirus 2	Homo sapiens	ILLUMINA	2020-12-18	United Kingdom	Europe	42	4621.37	6174	0.718624	138192822
ERR5058862	PRJEB37886	AMPLICON	SAMEA7776155	ERX4864931	COG-UK/ALDP-CEC183	Illumina NovaSeq 6000	PAIRED	PCR	VIRAL RNA	Severe acute respiratory syndrome coronavirus 2	Homo sapiens	ILLUMINA	2020-12-19	United Kingdom	Europe	23	4590.29	5377	0.770491	137263559
ERR5058863	PRJEB37886	AMPLICON	SAMEA7776156	ERX4864932	COG-UK/ALDP-CEC129	Illumina NovaSeq 6000	PAIRED	PCR	VIRAL RNA	Severe acute respiratory syndrome coronavirus 2	Homo sapiens	ILLUMINA	2020-12-19	United Kingdom	Europe	20	4575.17	5539	0.770424	136811237
ERR5058864	PRJEB37886	AMPLICON	SAMEA7776157	ERX4864933	COG-UK/CAMC-CF99D6	Illumina NovaSeq 6000	PAIRED	PCR	VIRAL RNA	Severe acute respiratory syndrome coronavirus 2	Homo sapiens	ILLUMINA	2020-12-19	United Kingdom	Europe	47	1839.35	769	0.864361	55002113
ERR5058865	PRJEB37886	AMPLICON	SAMEA7776158	ERX4864934	COG-UK/ALDP-CEC192	Illumina NovaSeq 6000	PAIRED	PCR	VIRAL RNA	Severe acute respiratory syndrome coronavirus 2	Homo sapiens	ILLUMINA	2020-12-19	United Kingdom	Europe	1	11.9129	0	0.0110691	356230
ERR5058866	PRJEB37886	AMPLICON	SAMEA7776159	ERX4864935	COG-UK/CAMC-CF9A4C	Illumina NovaSeq 6000	PAIRED	PCR	VIRAL RNA	Severe acute respiratory syndrome coronavirus 2	Homo sapiens	ILLUMINA	2020-12-19	United Kingdom	Europe	71	1199.78	296	0.711701	35876882
ERR5058867	PRJEB37886	AMPLICON	SAMEA7776160	ERX4864936	COG-UK/ALDP-CEC156	Illumina NovaSeq 6000	PAIRED	PCR	VIRAL RNA	Severe acute respiratory syndrome coronavirus 2	Homo sapiens	ILLUMINA	2020-12-19	United Kingdom	Europe	29	4632.52	6321	0.71334	138526123
ERR5058868	PRJEB37886	AMPLICON	SAMEA7776161	ERX4864937	COG-UK/CAMC-CF9A79	Illumina NovaSeq 6000	PAIRED	PCR	VIRAL RNA	Severe acute respiratory syndrome coronavirus 2	Homo sapiens	ILLUMINA	2020-12-19	United Kingdom	Europe	43	4569.59	5226	0.787546	136644380
ERR5058869	PRJEB37886	AMPLICON	SAMEA7776162	ERX4864938	COG-UK/ALDP-CEC1DE	Illumina NovaSeq 6000	PAIRED	PCR	VIRAL RNA	Severe acute respiratory syndrome coronavirus 2	Homo sapiens	ILLUMINA	2020-12-19	United Kingdom	Europe	55	1138	240	0.674681	34029498
ERR5058870	PRJEB37886	AMPLICON	SAMEA7776163	ERX4864939	COG-UK/CAMC-CF9B58	Illumina NovaSeq 6000	PAIRED	PCR	VIRAL RNA	Severe acute respiratory syndrome coronavirus 2	Homo sapiens	ILLUMINA	2020-12-18	United Kingdom	Europe	25	4638.23	6013	0.747417	138696960
ERR5058871	PRJEB37886	AMPLICON	SAMEA7776164	ERX4864940	COG-UK/ALDP-CEC0FF	Illumina NovaSeq 6000	PAIRED	PCR	VIRAL RNA	Severe acute respiratory syndrome coronavirus 2	Homo sapiens	ILLUMINA	2020-12-19	United Kingdom	Europe	20	4253.06	3991	0.987995	127179395
ERR5058872	PRJEB37886	AMPLICON	SAMEA7776165	ERX4864941	COG-UK/CAMC-CF99F4	Illumina NovaSeq 6000	PAIRED	PCR	VIRAL RNA	Severe acute respiratory syndrome coronavirus 2	Homo sapiens	ILLUMINA	2020-12-19	United Kingdom	Europe	2	2.82136	0	0.0110691	84367
ERR5058873	PRJEB37886	AMPLICON	SAMEA7776166	ERX4864942	COG-UK/MILK-D06A3C	Illumina NovaSeq 6000	PAIRED	PCR	VIRAL RNA	Severe acute respiratory syndrome coronavirus 2	Homo sapiens	ILLUMINA	2020-12-19	United Kingdom	Europe	40	4399.05	4163	0.987225	131544657
ERR5058874	PRJEB37886	AMPLICON	SAMEA7776167	ERX4864943	COG-UK/MILK-D0AD4E	Illumina NovaSeq 6000	PAIRED	PCR	VIRAL RNA	Severe acute respiratory syndrome coronavirus 2	Homo sapiens	ILLUMINA	2020-12-21	United Kingdom	Europe	49	4600.77	5244	0.752734	137576941
ERR5058875	PRJEB37886	AMPLICON	SAMEA7776168	ERX4864944	COG-UK/MILK-D0ADC6	Illumina NovaSeq 6000	PAIRED	PCR	VIRAL RNA	Severe acute respiratory syndrome coronavirus 2	Homo sapiens	ILLUMINA	2020-12-21	United Kingdom	Europe	45	3390.94	3079	0.981172	101399358
ERR5058876	PRJEB37886	AMPLICON	SAMEA7776169	ERX4864945	COG-UK/MILK-D0994B	Illumina NovaSeq 6000	PAIRED	PCR	VIRAL RNA	Severe acute respiratory syndrome coronavirus 2	Homo sapiens	ILLUMINA	2020-12-20	United Kingdom	Europe	42	4515.91	4886	0.886032	135039252
ERR5058877	PRJEB37886	AMPLICON	SAMEA7776170	ERX4864946	COG-UK/MILK-D0AD3F	Illumina NovaSeq 6000	PAIRED	PCR	VIRAL RNA	Severe acute respiratory syndrome coronavirus 2	Homo sapiens	ILLUMINA	2020-12-21	United Kingdom	Europe	33	2280.49	1074	0.925559	68193513
ERR5058878	PRJEB37886	AMPLICON	SAMEA7776171	ERX4864947	COG-UK/MILK-D09A39	Illumina NovaSeq 6000	PAIRED	PCR	VIRAL RNA	Severe acute respiratory syndrome coronavirus 2	Homo sapiens	ILLUMINA	2020-12-20	United Kingdom	Europe	22	4628.22	6019	0.731967	138397584
ERR5058879	PRJEB37886	AMPLICON	SAMEA7776172	ERX4864948	COG-UK/MILK-D0AD7B	Illumina NovaSeq 6000	PAIRED	PCR	VIRAL RNA	Severe acute respiratory syndrome coronavirus 2	Homo sapiens	ILLUMINA	2020-12-21	United Kingdom	Europe	47	4387.24	4267	0.983747	131191618
ERR5058880	PRJEB37886	AMPLICON	SAMEA7776173	ERX4864949	COG-UK/MILK-D0AD8A	Illumina NovaSeq 6000	PAIRED	PCR	VIRAL RNA	Severe acute respiratory syndrome coronavirus 2	Homo sapiens	ILLUMINA	2020-12-21	United Kingdom	Europe	34	2439.4	1408	0.923753	72945480
ERR5058881	PRJEB37886	AMPLICON	SAMEA7776174	ERX4864950	COG-UK/MILK-D09A1B	Illumina NovaSeq 6000	PAIRED	PCR	VIRAL RNA	Severe acute respiratory syndrome coronavirus 2	Homo sapiens	ILLUMINA	2020-12-20	United Kingdom	Europe	47	4634.91	6010	0.717152	138597669
ERR5058882	PRJEB37886	AMPLICON	SAMEA7776175	ERX4864951	COG-UK/MILK-D0AD20	Illumina NovaSeq 6000	PAIRED	PCR	VIRAL RNA	Severe acute respiratory syndrome coronavirus 2	Homo sapiens	ILLUMINA	2020-12-21	United Kingdom	Europe	44	4656.03	6128	0.72695	139229207
ERR5058883	PRJEB37886	AMPLICON	SAMEA7776176	ERX4864952	COG-UK/MILK-D09A0C	Illumina NovaSeq 6000	PAIRED	PCR	VIRAL RNA	Severe acute respiratory syndrome coronavirus 2	Homo sapiens	ILLUMINA	2020-12-20	United Kingdom	Europe	77	1079.57	225	0.639501	32282349
ERR5058884	PRJEB37886	AMPLICON	SAMEA7776177	ERX4864953	COG-UK/MILK-D0AD5D	Illumina NovaSeq 6000	PAIRED	PCR	VIRAL RNA	Severe acute respiratory syndrome coronavirus 2	Homo sapiens	ILLUMINA	2020-12-21	United Kingdom	Europe	45	4670.84	6234	0.699428	139672066
ERR5058885	PRJEB37886	AMPLICON	SAMEA7776178	ERX4864954	COG-UK/MILK-D09996	Illumina NovaSeq 6000	PAIRED	PCR	VIRAL RNA	Severe acute respiratory syndrome coronavirus 2	Homo sapiens	ILLUMINA	2020-12-20	United Kingdom	Europe	47	4435.86	4141	0.974785	132645442
ERR5058886	PRJEB37886	AMPLICON	SAMEA7776179	ERX4864955	COG-UK/ALDP-CEC138	Illumina NovaSeq 6000	PAIRED	PCR	VIRAL RNA	Severe acute respiratory syndrome coronavirus 2	Homo sapiens	ILLUMINA	2020-12-21	United Kingdom	Europe	28	4555.27	5310	0.80838	136216211
ERR5058887	PRJEB37886	AMPLICON	SAMEA7776180	ERX4864956	COG-UK/CAMC-CF9B49	Illumina NovaSeq 6000	PAIRED	PCR	VIRAL RNA	Severe acute respiratory syndrome coronavirus 2	Homo sapiens	ILLUMINA	2020-12-18	United Kingdom	Europe	53	2558.84	1475	0.919807	76516991
ERR5058888	PRJEB37886	AMPLICON	SAMEA7776181	ERX4864957	COG-UK/ALDP-CEC165	Illumina NovaSeq 6000	PAIRED	PCR	VIRAL RNA	Severe acute respiratory syndrome coronavirus 2	Homo sapiens	ILLUMINA	2020-12-21	United Kingdom	Europe	2	108.593	0	0.0217369	3247259
ERR5058889	PRJEB37886	AMPLICON	SAMEA7776182	ERX4864958	COG-UK/CAMC-CF9A97	Illumina NovaSeq 6000	PAIRED	PCR	VIRAL RNA	Severe acute respiratory syndrome coronavirus 2	Homo sapiens	ILLUMINA	2020-12-19	United Kingdom	Europe	44	4367.47	4205	0.92994	130600352
ERR5058890	PRJEB37886	AMPLICON	SAMEA7776183	ERX4864959	COG-UK/ALDP-CEC1A1	Illumina NovaSeq 6000	PAIRED	PCR	VIRAL RNA	Severe acute respiratory syndrome coronavirus 2	Homo sapiens	ILLUMINA	2020-12-21	United Kingdom	Europe	46	4421.68	4301	0.919707	132221491
ERR5058891	PRJEB37886	AMPLICON	SAMEA7776184	ERX4864960	COG-UK/CAMC-CF9AD3	Illumina NovaSeq 6000	PAIRED	PCR	VIRAL RNA	Severe acute respiratory syndrome coronavirus 2	Homo sapiens	ILLUMINA	2020-12-18	United Kingdom	Europe	45	4573.57	4936	0.781895	136763319
ERR5058892	PRJEB37886	AMPLICON	SAMEA7776185	ERX4864961	COG-UK/ALDP-CEC1CF	Illumina NovaSeq 6000	PAIRED	PCR	VIRAL RNA	Severe acute respiratory syndrome coronavirus 2	Homo sapiens	ILLUMINA	2020-12-21	United Kingdom	Europe	52	1480.7	504	0.799786	44277276
ERR5058893	PRJEB37886	AMPLICON	SAMEA7776186	ERX4864962	COG-UK/CAMC-CF9A88	Illumina NovaSeq 6000	PAIRED	PCR	VIRAL RNA	Severe acute respiratory syndrome coronavirus 2	Homo sapiens	ILLUMINA	2020-12-19	United Kingdom	Europe	45	4407.23	4330	0.899809	131789487
ERR5058894	PRJEB37886	AMPLICON	SAMEA7776187	ERX4864963	COG-UK/ALDP-CEC10B	Illumina NovaSeq 6000	PAIRED	PCR	VIRAL RNA	Severe acute respiratory syndrome coronavirus 2	Homo sapiens	ILLUMINA	2020-12-21	United Kingdom	Europe	33	4445.52	4342	0.905528	132934471
ERR5058895	PRJEB37886	AMPLICON	SAMEA7776188	ERX4864964	COG-UK/CAMC-CF9A2E	Illumina NovaSeq 6000	PAIRED	PCR	VIRAL RNA	Severe acute respiratory syndrome coronavirus 2	Homo sapiens	ILLUMINA	2020-12-19	United Kingdom	Europe	27	4561.51	5104	0.757583	136402709
ERR5058896	PRJEB37886	AMPLICON	SAMEA7776189	ERX4864965	COG-UK/ALDP-CEBF99	Illumina NovaSeq 6000	PAIRED	PCR	VIRAL RNA	Severe acute respiratory syndrome coronavirus 2	Homo sapiens	ILLUMINA	2020-12-21	United Kingdom	Europe	27	4593	5187	0.758519	137344420
ERR5058897	PRJEB37886	AMPLICON	SAMEA7776190	ERX4864966	COG-UK/CAMC-CF9B3A	Illumina NovaSeq 6000	PAIRED	PCR	VIRAL RNA	Severe acute respiratory syndrome coronavirus 2	Homo sapiens	ILLUMINA	2020-12-18	United Kingdom	Europe	45	4521.41	4701	0.867104	135203795
ERR5058898	PRJEB37886	AMPLICON	SAMEA7776191	ERX4864967	COG-UK/ALDP-CEBF7B	Illumina NovaSeq 6000	PAIRED	PCR	VIRAL RNA	Severe acute respiratory syndrome coronavirus 2	Homo sapiens	ILLUMINA	2020-12-21	United Kingdom	Europe	26	4407.96	4245	0.972779	131811111
ERR5058899	PRJEB37886	AMPLICON	SAMEA7776192	ERX4864968	COG-UK/CAMC-CF9A6A	Illumina NovaSeq 6000	PAIRED	PCR	VIRAL RNA	Severe acute respiratory syndrome coronavirus 2	Homo sapiens	ILLUMINA	2020-12-19	United Kingdom	Europe	41	2943.62	2205	0.94238	88023093
ERR5058900	PRJEB37886	AMPLICON	SAMEA7776193	ERX4864969	COG-UK/MILK-D099E1	Illumina NovaSeq 6000	PAIRED	PCR	VIRAL RNA	Severe acute respiratory syndrome coronavirus 2	Homo sapiens	ILLUMINA	2020-12-20	United Kingdom	Europe	51	4565.58	5163	0.806374	136524464
ERR5058901	PRJEB37886	AMPLICON	SAMEA7776194	ERX4864970	COG-UK/MILK-D0AD6C	Illumina NovaSeq 6000	PAIRED	PCR	VIRAL RNA	Severe acute respiratory syndrome coronavirus 2	Homo sapiens	ILLUMINA	2020-12-21	United Kingdom	Europe	46	3218.61	2637	0.945189	96245972
ERR5058902	PRJEB37886	AMPLICON	SAMEA7776195	ERX4864971	COG-UK/MILK-D099F0	Illumina NovaSeq 6000	PAIRED	PCR	VIRAL RNA	Severe acute respiratory syndrome coronavirus 2	Homo sapiens	ILLUMINA	2020-12-20	United Kingdom	Europe	51	3256.85	2851	0.966425	97389540
ERR5058903	PRJEB37886	AMPLICON	SAMEA7776196	ERX4864972	COG-UK/MILK-D0AD11	Illumina NovaSeq 6000	PAIRED	PCR	VIRAL RNA	Severe acute respiratory syndrome coronavirus 2	Homo sapiens	ILLUMINA	2020-12-21	United Kingdom	Europe	2	388.874	0	0.0691235	11628492
ERR5058904	PRJEB37886	AMPLICON	SAMEA7776197	ERX4864973	COG-UK/MILK-D099B4	Illumina NovaSeq 6000	PAIRED	PCR	VIRAL RNA	Severe acute respiratory syndrome coronavirus 2	Homo sapiens	ILLUMINA	2020-12-20	United Kingdom	Europe	43	4480.44	4498	0.8659	133978569
ERR5058905	PRJEB37886	AMPLICON	SAMEA7776198	ERX4864974	COG-UK/MILK-D0ADB7	Illumina NovaSeq 6000	PAIRED	PCR	VIRAL RNA	Severe acute respiratory syndrome coronavirus 2	Homo sapiens	ILLUMINA	2020-12-21	United Kingdom	Europe	46	4616.46	5070	0.746882	138045856
ERR5058906	PRJEB37886	AMPLICON	SAMEA7776199	ERX4864975	COG-UK/MILK-D099A5	Illumina NovaSeq 6000	PAIRED	PCR	VIRAL RNA	Severe acute respiratory syndrome coronavirus 2	Homo sapiens	ILLUMINA	2020-12-20	United Kingdom	Europe	42	4398.39	4315	0.964585	131525093
ERR5058907	PRJEB37886	AMPLICON	SAMEA7776200	ERX4864976	COG-UK/MILK-D0B2B7	Illumina NovaSeq 6000	PAIRED	PCR	VIRAL RNA	Severe acute respiratory syndrome coronavirus 2	Homo sapiens	ILLUMINA	2020-12-21	United Kingdom	Europe	49	2243.96	1207	0.923753	67101238
ERR5058908	PRJEB37886	AMPLICON	SAMEA7776201	ERX4864977	COG-UK/MILK-D099C3	Illumina NovaSeq 6000	PAIRED	PCR	VIRAL RNA	Severe acute respiratory syndrome coronavirus 2	Homo sapiens	ILLUMINA	2020-12-20	United Kingdom	Europe	43	4611.58	5138	0.741631	137900084
ERR5058909	PRJEB37886	AMPLICON	SAMEA7776202	ERX4864978	COG-UK/MILK-D0B299	Illumina NovaSeq 6000	PAIRED	PCR	VIRAL RNA	Severe acute respiratory syndrome coronavirus 2	Homo sapiens	ILLUMINA	2020-12-21	United Kingdom	Europe	48	2259.44	1190	0.916697	67563910
ERR5058910	PRJEB37886	AMPLICON	SAMEA7776203	ERX4864979	COG-UK/MILK-D09A57	Illumina NovaSeq 6000	PAIRED	PCR	VIRAL RNA	Severe acute respiratory syndrome coronavirus 2	Homo sapiens	ILLUMINA	2020-12-20	United Kingdom	Europe	49	2454.42	1339	0.922449	73394412
ERR5058911	PRJEB37886	AMPLICON	SAMEA7776204	ERX4864980	COG-UK/MILK-D0B27B	Illumina NovaSeq 6000	PAIRED	PCR	VIRAL RNA	Severe acute respiratory syndrome coronavirus 2	Homo sapiens	ILLUMINA	2020-12-21	United Kingdom	Europe	47	4520.44	4756	0.877203	135174776
ERR5058912	PRJEB37886	AMPLICON	SAMEA7776205	ERX4864981	COG-UK/MILK-D09A66	Illumina NovaSeq 6000	PAIRED	PCR	VIRAL RNA	Severe acute respiratory syndrome coronavirus 2	Homo sapiens	ILLUMINA	2020-12-20	United Kingdom	Europe	43	4593.66	5260	0.748253	137364179
ERR5058913	PRJEB37886	AMPLICON	SAMEA7776206	ERX4864982	COG-UK/MILK-D0B25D	Illumina NovaSeq 6000	PAIRED	PCR	VIRAL RNA	Severe acute respiratory syndrome coronavirus 2	Homo sapiens	ILLUMINA	2020-12-21	United Kingdom	Europe	44	2016.74	848	0.874762	60306641
ERR5058914	PRJEB37886	AMPLICON	SAMEA7776207	ERX4864983	COG-UK/MILK-D099D2	Illumina NovaSeq 6000	PAIRED	PCR	VIRAL RNA	Severe acute respiratory syndrome coronavirus 2	Homo sapiens	ILLUMINA	2020-12-20	United Kingdom	Europe	44	4561.58	4975	0.800321	136404914
ERR5058915	PRJEB37886	AMPLICON	SAMEA7776208	ERX4864984	COG-UK/MILK-D0B28A	Illumina NovaSeq 6000	PAIRED	PCR	VIRAL RNA	Severe acute respiratory syndrome coronavirus 2	Homo sapiens	ILLUMINA	2020-12-21	United Kingdom	Europe	47	4330.5	4100	0.975655	129495031
ERR5058916	PRJEB37886	AMPLICON	SAMEA7776209	ERX4864985	COG-UK/ALDP-CEBFD5	Illumina NovaSeq 6000	PAIRED	PCR	VIRAL RNA	Severe acute respiratory syndrome coronavirus 2	Homo sapiens	ILLUMINA	2020-12-21	United Kingdom	Europe	35	1711.63	615	0.817042	51182762
ERR5058917	PRJEB37886	AMPLICON	SAMEA7776210	ERX4864986	COG-UK/CAMC-CF9AA6	Illumina NovaSeq 6000	PAIRED	PCR	VIRAL RNA	Severe acute respiratory syndrome coronavirus 2	Homo sapiens	ILLUMINA	2020-12-19	United Kingdom	Europe	46	4378.43	4248	0.906498	130928291
ERR5058918	PRJEB37886	AMPLICON	SAMEA7776211	ERX4864987	COG-UK/ALDP-CEBFC6	Illumina NovaSeq 6000	PAIRED	PCR	VIRAL RNA	Severe acute respiratory syndrome coronavirus 2	Homo sapiens	ILLUMINA	2020-12-21	United Kingdom	Europe	55	727.794	111	0.515433	21763237
ERR5058919	PRJEB37886	AMPLICON	SAMEA7776212	ERX4864988	COG-UK/CAMC-CF9A3D	Illumina NovaSeq 6000	PAIRED	PCR	VIRAL RNA	Severe acute respiratory syndrome coronavirus 2	Homo sapiens	ILLUMINA	2020-12-19	United Kingdom	Europe	26	4428.72	4343	0.916931	132432040
ERR5058920	PRJEB37886	AMPLICON	SAMEA7776213	ERX4864989	COG-UK/ALDP-CEBFB7	Illumina NovaSeq 6000	PAIRED	PCR	VIRAL RNA	Severe acute respiratory syndrome coronavirus 2	Homo sapiens	ILLUMINA	2020-12-21	United Kingdom	Europe	31	4200.69	3962	0.970304	125613177
ERR5058921	PRJEB37886	AMPLICON	SAMEA7776214	ERX4864990	COG-UK/CAMC-CF9B2B	Illumina NovaSeq 6000	PAIRED	PCR	VIRAL RNA	Severe acute respiratory syndrome coronavirus 2	Homo sapiens	ILLUMINA	2020-12-18	United Kingdom	Europe	44	4584.36	5037	0.778383	137086125
ERR5058922	PRJEB37886	AMPLICON	SAMEA7776215	ERX4864991	COG-UK/ALDP-CEB89E	Illumina NovaSeq 6000	PAIRED	PCR	VIRAL RNA	Severe acute respiratory syndrome coronavirus 2	Homo sapiens	ILLUMINA	2020-12-21	United Kingdom	Europe	27	4567.31	4790	0.77019	136576226
ERR5058923	PRJEB37886	AMPLICON	SAMEA7776216	ERX4864992	COG-UK/CAMC-CF9A00	Illumina NovaSeq 6000	PAIRED	PCR	VIRAL RNA	Severe acute respiratory syndrome coronavirus 2	Homo sapiens	ILLUMINA	2020-12-19	United Kingdom	Europe	2	211.836	0	0.0655453	6334528
ERR5058924	PRJEB37886	AMPLICON	SAMEA7776217	ERX4864993	COG-UK/ALDP-CEC0C2	Illumina NovaSeq 6000	PAIRED	PCR	VIRAL RNA	Severe acute respiratory syndrome coronavirus 2	Homo sapiens	ILLUMINA	2020-12-21	United Kingdom	Europe	32	4559.85	5104	0.819985	136353324
ERR5058925	PRJEB37886	AMPLICON	SAMEA7776218	ERX4864994	COG-UK/CAMC-CF9B1C	Illumina NovaSeq 6000	PAIRED	PCR	VIRAL RNA	Severe acute respiratory syndrome coronavirus 2	Homo sapiens	ILLUMINA	2020-12-18	United Kingdom	Europe	43	3164.95	2644	0.944855	94641362
ERR5058926	PRJEB37886	AMPLICON	SAMEA7776219	ERX4864995	COG-UK/CAMC-CF9AF1	Illumina NovaSeq 6000	PAIRED	PCR	VIRAL RNA	Severe acute respiratory syndrome coronavirus 2	Homo sapiens	ILLUMINA	2020-12-18	United Kingdom	Europe	45	2092.42	895	0.873792	62569696
ERR5058927	PRJEB37886	AMPLICON	SAMEA7776220	ERX4864996	COG-UK/ALDP-CEC0D1	Illumina NovaSeq 6000	PAIRED	PCR	VIRAL RNA	Severe acute respiratory syndrome coronavirus 2	Homo sapiens	ILLUMINA	2020-12-21	United Kingdom	Europe	23	4561.37	5014	0.775675	136398770
ERR5058928	PRJEB37886	AMPLICON	SAMEA7776221	ERX4864997	COG-UK/CAMC-CF9AE2	Illumina NovaSeq 6000	PAIRED	PCR	VIRAL RNA	Severe acute respiratory syndrome coronavirus 2	Homo sapiens	ILLUMINA	2020-12-18	United Kingdom	Europe	78	947.05	153	0.601846	28319646
ERR5058929	PRJEB37886	AMPLICON	SAMEA7776222	ERX4864998	COG-UK/MILK-D09978	Illumina NovaSeq 6000	PAIRED	PCR	VIRAL RNA	Severe acute respiratory syndrome coronavirus 2	Homo sapiens	ILLUMINA	2020-12-20	United Kingdom	Europe	46	4093.55	3871	0.978096	122409405
ERR5058930	PRJEB37886	AMPLICON	SAMEA7776223	ERX4864999	COG-UK/MILK-D0B2D5	Illumina NovaSeq 6000	PAIRED	PCR	VIRAL RNA	Severe acute respiratory syndrome coronavirus 2	Homo sapiens	ILLUMINA	2020-12-21	United Kingdom	Europe	46	4474.34	4609	0.874427	133796156
ERR5058931	PRJEB37886	AMPLICON	SAMEA7776224	ERX4865000	COG-UK/MILK-D0995A	Illumina NovaSeq 6000	PAIRED	PCR	VIRAL RNA	Severe acute respiratory syndrome coronavirus 2	Homo sapiens	ILLUMINA	2020-12-20	United Kingdom	Europe	49	4101.85	3909	0.983045	122657473
ERR5058932	PRJEB37886	AMPLICON	SAMEA7776225	ERX4865001	COG-UK/MILK-D0B30F	Illumina NovaSeq 6000	PAIRED	PCR	VIRAL RNA	Severe acute respiratory syndrome coronavirus 2	Homo sapiens	ILLUMINA	2020-12-21	United Kingdom	Europe	44	2848.23	2125	0.924222	85170580
ERR5058933	PRJEB37886	AMPLICON	SAMEA7776226	ERX4865002	COG-UK/MILK-D09A48	Illumina NovaSeq 6000	PAIRED	PCR	VIRAL RNA	Severe acute respiratory syndrome coronavirus 2	Homo sapiens	ILLUMINA	2020-12-20	United Kingdom	Europe	33	2209.35	1092	0.887837	66066237
ERR5058934	PRJEB37886	AMPLICON	SAMEA7776227	ERX4865003	COG-UK/MILK-D0B31E	Illumina NovaSeq 6000	PAIRED	PCR	VIRAL RNA	Severe acute respiratory syndrome coronavirus 2	Homo sapiens	ILLUMINA	2020-12-21	United Kingdom	Europe	41	4279.83	4140	0.861786	127979872
ERR5058935	PRJEB37886	AMPLICON	SAMEA7776228	ERX4865004	COG-UK/MILK-D09969	Illumina NovaSeq 6000	PAIRED	PCR	VIRAL RNA	Severe acute respiratory syndrome coronavirus 2	Homo sapiens	ILLUMINA	2020-12-20	United Kingdom	Europe	59	2036.92	923	0.871785	60910036
ERR5058936	PRJEB37886	AMPLICON	SAMEA7776229	ERX4865005	COG-UK/MILK-D09987	Illumina NovaSeq 6000	PAIRED	PCR	VIRAL RNA	Severe acute respiratory syndrome coronavirus 2	Homo sapiens	ILLUMINA	2020-12-20	United Kingdom	Europe	58	2682.11	1718	0.947096	80203203
ERR5058937	PRJEB37886	AMPLICON	SAMEA7776230	ERX4865006	COG-UK/MILK-D0B24E	Illumina NovaSeq 6000	PAIRED	PCR	VIRAL RNA	Severe acute respiratory syndrome coronavirus 2	Homo sapiens	ILLUMINA	2020-12-21	United Kingdom	Europe	46	4261.3	4102	0.973213	127425795
ERR5058938	PRJEB37886	AMPLICON	SAMEA7776231	ERX4865007	COG-UK/MILK-D0BD5C	Illumina NovaSeq 6000	PAIRED	PCR	VIRAL RNA	Severe acute respiratory syndrome coronavirus 2	Homo sapiens	ILLUMINA	2020-12-19	United Kingdom	Europe	41	4555.38	5317	0.822894	136219588
ERR5058939	PRJEB37886	AMPLICON	SAMEA7776232	ERX4865008	COG-UK/MILK-D0B2E4	Illumina NovaSeq 6000	PAIRED	PCR	VIRAL RNA	Severe acute respiratory syndrome coronavirus 2	Homo sapiens	ILLUMINA	2020-12-21	United Kingdom	Europe	44	4530.84	5138	0.831321	135485614
ERR5058940	PRJEB37886	AMPLICON	SAMEA7776233	ERX4865009	COG-UK/MILK-D0BD01	Illumina NovaSeq 6000	PAIRED	PCR	VIRAL RNA	Severe acute respiratory syndrome coronavirus 2	Homo sapiens	ILLUMINA	2020-12-19	United Kingdom	Europe	52	1605.53	501	0.793365	48010233
ERR5058941	PRJEB37886	AMPLICON	SAMEA7776234	ERX4865010	COG-UK/MILK-D0B211	Illumina NovaSeq 6000	PAIRED	PCR	VIRAL RNA	Severe acute respiratory syndrome coronavirus 2	Homo sapiens	ILLUMINA	2020-12-21	United Kingdom	Europe	32	4593.68	5040	0.751363	137364957
ERR5058942	PRJEB37886	AMPLICON	SAMEA7776235	ERX4865011	COG-UK/MILK-D0BD4D	Illumina NovaSeq 6000	PAIRED	PCR	VIRAL RNA	Severe acute respiratory syndrome coronavirus 2	Homo sapiens	ILLUMINA	2020-12-19	United Kingdom	Europe	48	3358	2974	0.950005	100414201
ERR5058943	PRJEB37886	AMPLICON	SAMEA7776236	ERX4865012	COG-UK/MILK-D0B220	Illumina NovaSeq 6000	PAIRED	PCR	VIRAL RNA	Severe acute respiratory syndrome coronavirus 2	Homo sapiens	ILLUMINA	2020-12-21	United Kingdom	Europe	27	4519.1	4727	0.856436	135134791
ERR5058944	PRJEB37886	AMPLICON	SAMEA7776237	ERX4865013	COG-UK/CAMC-CF9B76	Illumina NovaSeq 6000	PAIRED	PCR	VIRAL RNA	Severe acute respiratory syndrome coronavirus 2	Homo sapiens	ILLUMINA	2020-12-18	United Kingdom	Europe	39	4722	8006	0.631141	141201834
ERR5058945	PRJEB37886	AMPLICON	SAMEA7776238	ERX4865014	COG-UK/CAMC-CF4249	Illumina NovaSeq 6000	PAIRED	PCR	VIRAL RNA	Severe acute respiratory syndrome coronavirus 2	Homo sapiens	ILLUMINA	2020-12-18	United Kingdom	Europe	42	4712.11	8004	0.641675	140906106
ERR5058946	PRJEB37886	AMPLICON	SAMEA7776239	ERX4865015	COG-UK/CAMC-CF9B67	Illumina NovaSeq 6000	PAIRED	PCR	VIRAL RNA	Severe acute respiratory syndrome coronavirus 2	Homo sapiens	ILLUMINA	2020-12-18	United Kingdom	Europe	44	4707.36	8007	0.643012	140764326
ERR5058947	PRJEB37886	AMPLICON	SAMEA7776240	ERX4865016	COG-UK/CAMC-CF4980	Illumina NovaSeq 6000	PAIRED	PCR	VIRAL RNA	Severe acute respiratory syndrome coronavirus 2	Homo sapiens	ILLUMINA	2020-12-18	United Kingdom	Europe	43	4632.65	5888	0.868542	138530280
ERR5058948	PRJEB37886	AMPLICON	SAMEA7776241	ERX4865017	COG-UK/CAMC-CF9B0D	Illumina NovaSeq 6000	PAIRED	PCR	VIRAL RNA	Severe acute respiratory syndrome coronavirus 2	Homo sapiens	ILLUMINA	2020-12-18	United Kingdom	Europe	41	4653.24	6903	0.721265	139145872
ERR5058949	PRJEB37886	AMPLICON	SAMEA7776242	ERX4865018	COG-UK/CAMC-CF49CC	Illumina NovaSeq 6000	PAIRED	PCR	VIRAL RNA	Severe acute respiratory syndrome coronavirus 2	Homo sapiens	ILLUMINA	2020-12-18	United Kingdom	Europe	46	4681.8	8001	0.641742	139999782
ERR5058950	PRJEB37886	AMPLICON	SAMEA7776243	ERX4865019	COG-UK/CAMC-CF9AB5	Illumina NovaSeq 6000	PAIRED	PCR	VIRAL RNA	Severe acute respiratory syndrome coronavirus 2	Homo sapiens	ILLUMINA	2020-12-18	United Kingdom	Europe	38	4711.5	8006	0.635689	140887884
ERR5058951	PRJEB37886	AMPLICON	SAMEA7776244	ERX4865020	COG-UK/CAMC-CF4917	Illumina NovaSeq 6000	PAIRED	PCR	VIRAL RNA	Severe acute respiratory syndrome coronavirus 2	Homo sapiens	ILLUMINA	2020-12-18	United Kingdom	Europe	41	4673.1	7956	0.67535	139739831
ERR5058952	PRJEB37886	AMPLICON	SAMEA7776245	ERX4865021	COG-UK/CAMC-CF9AC4	Illumina NovaSeq 6000	PAIRED	PCR	VIRAL RNA	Severe acute respiratory syndrome coronavirus 2	Homo sapiens	ILLUMINA	2020-12-18	United Kingdom	Europe	70	2151.9	1345	0.951376	64348119
ERR5058953	PRJEB37886	AMPLICON	SAMEA7776246	ERX4865022	COG-UK/CAMC-CF48DE	Illumina NovaSeq 6000	PAIRED	PCR	VIRAL RNA	Severe acute respiratory syndrome coronavirus 2	Homo sapiens	ILLUMINA	2020-12-18	United Kingdom	Europe	40	4642.32	6835	0.730963	138819179
ERR5058954	PRJEB37886	AMPLICON	SAMEA7776247	ERX4865023	COG-UK/CAMC-CF5363	Illumina NovaSeq 6000	PAIRED	PCR	VIRAL RNA	Severe acute respiratory syndrome coronavirus 2	Homo sapiens	ILLUMINA	2020-12-18	United Kingdom	Europe	45	4648.63	4527	0.930475	139007910
ERR5058955	PRJEB37886	AMPLICON	SAMEA7776248	ERX4865024	COG-UK/CAMC-CF499F	Illumina NovaSeq 6000	PAIRED	PCR	VIRAL RNA	Severe acute respiratory syndrome coronavirus 2	Homo sapiens	ILLUMINA	2020-12-18	United Kingdom	Europe	42	4611.47	4100	0.995318	137896872
ERR5058956	PRJEB37886	AMPLICON	SAMEA7776249	ERX4865025	COG-UK/CAMC-CF5354	Illumina NovaSeq 6000	PAIRED	PCR	VIRAL RNA	Severe acute respiratory syndrome coronavirus 2	Homo sapiens	ILLUMINA	2020-12-18	United Kingdom	Europe	57	1273.01	773	0.827342	38066834
ERR5058957	PRJEB37886	AMPLICON	SAMEA7776250	ERX4865026	COG-UK/CAMC-CF49AE	Illumina NovaSeq 6000	PAIRED	PCR	VIRAL RNA	Severe acute respiratory syndrome coronavirus 2	Homo sapiens	ILLUMINA	2020-12-18	United Kingdom	Europe	41	4702.47	8005	0.632311	140618096
ERR5058958	PRJEB37886	AMPLICON	SAMEA7776251	ERX4865027	COG-UK/CAMC-CF5345	Illumina NovaSeq 6000	PAIRED	PCR	VIRAL RNA	Severe acute respiratory syndrome coronavirus 2	Homo sapiens	ILLUMINA	2020-12-18	United Kingdom	Europe	43	4659.1	7013	0.701635	139321035
ERR5058959	PRJEB37886	AMPLICON	SAMEA7776252	ERX4865028	COG-UK/CAMC-CFC38A	Illumina NovaSeq 6000	PAIRED	PCR	VIRAL RNA	Severe acute respiratory syndrome coronavirus 2	Homo sapiens	ILLUMINA	2020-12-21	United Kingdom	Europe	43	4566.59	4530	0.940775	136554614
ERR5058960	PRJEB37886	AMPLICON	SAMEA7776253	ERX4865029	COG-UK/MILK-D07E3F	Illumina NovaSeq 6000	PAIRED	PCR	VIRAL RNA	Severe acute respiratory syndrome coronavirus 2	Homo sapiens	ILLUMINA	2020-12-18	United Kingdom	Europe	40	4698.41	8006	0.634318	140496507
ERR5058961	PRJEB37886	AMPLICON	SAMEA7776254	ERX4865030	COG-UK/CAMC-CFC320	Illumina NovaSeq 6000	PAIRED	PCR	VIRAL RNA	Severe acute respiratory syndrome coronavirus 2	Homo sapiens	ILLUMINA	2020-12-21	United Kingdom	Europe	27	3654.72	3254	0.995954	109287235
ERR5058962	PRJEB37886	AMPLICON	SAMEA7776255	ERX4865031	COG-UK/MILK-D07E8A	Illumina NovaSeq 6000	PAIRED	PCR	VIRAL RNA	Severe acute respiratory syndrome coronavirus 2	Homo sapiens	ILLUMINA	2020-12-19	United Kingdom	Europe	42	4621.37	5490	0.812159	138192927
ERR5058963	PRJEB37886	AMPLICON	SAMEA7776256	ERX4865032	COG-UK/CAMC-CFC311	Illumina NovaSeq 6000	PAIRED	PCR	VIRAL RNA	Severe acute respiratory syndrome coronavirus 2	Homo sapiens	ILLUMINA	2020-12-21	United Kingdom	Europe	41	4605.67	5214	0.908103	137723362
ERR5058964	PRJEB37886	AMPLICON	SAMEA7776257	ERX4865033	COG-UK/MILK-D07E7B	Illumina NovaSeq 6000	PAIRED	PCR	VIRAL RNA	Severe acute respiratory syndrome coronavirus 2	Homo sapiens	ILLUMINA	2020-12-19	United Kingdom	Europe	44	4631.07	4679	0.954219	138482834
ERR5058965	PRJEB37886	AMPLICON	SAMEA7776258	ERX4865034	COG-UK/CAMC-CFC2E7	Illumina NovaSeq 6000	PAIRED	PCR	VIRAL RNA	Severe acute respiratory syndrome coronavirus 2	Homo sapiens	ILLUMINA	2020-12-21	United Kingdom	Europe	40	4633.69	5939	0.834532	138561126
ERR5058966	PRJEB37886	AMPLICON	SAMEA7776259	ERX4865035	COG-UK/MILK-D07E5D	Illumina NovaSeq 6000	PAIRED	PCR	VIRAL RNA	Severe acute respiratory syndrome coronavirus 2	Homo sapiens	ILLUMINA	2020-12-19	United Kingdom	Europe	41	4626.86	6251	0.825971	138357079
ERR5058967	PRJEB37886	AMPLICON	SAMEA7776260	ERX4865036	COG-UK/CAMC-CFC302	Illumina NovaSeq 6000	PAIRED	PCR	VIRAL RNA	Severe acute respiratory syndrome coronavirus 2	Homo sapiens	ILLUMINA	2020-12-21	United Kingdom	Europe	41	4630.51	6603	0.764438	138466110
ERR5058968	PRJEB37886	AMPLICON	SAMEA7776261	ERX4865037	COG-UK/MILK-D07F3C	Illumina NovaSeq 6000	PAIRED	PCR	VIRAL RNA	Severe acute respiratory syndrome coronavirus 2	Homo sapiens	ILLUMINA	2020-12-19	United Kingdom	Europe	44	4638.03	6142	0.83005	138691083
ERR5058969	PRJEB37886	AMPLICON	SAMEA7776262	ERX4865038	COG-UK/CAMC-CFC2C9	Illumina NovaSeq 6000	PAIRED	PCR	VIRAL RNA	Severe acute respiratory syndrome coronavirus 2	Homo sapiens	ILLUMINA	2020-12-21	United Kingdom	Europe	28	4705.73	8001	0.65251	140715378
ERR5058970	PRJEB37886	AMPLICON	SAMEA7776263	ERX4865039	COG-UK/MILK-D07F2D	Illumina NovaSeq 6000	PAIRED	PCR	VIRAL RNA	Severe acute respiratory syndrome coronavirus 2	Homo sapiens	ILLUMINA	2020-12-19	United Kingdom	Europe	40	4546.55	4541	0.963816	135955594
ERR5058971	PRJEB37886	AMPLICON	SAMEA7776264	ERX4865040	COG-UK/CAMC-CFC36C	Illumina NovaSeq 6000	PAIRED	PCR	VIRAL RNA	Severe acute respiratory syndrome coronavirus 2	Homo sapiens	ILLUMINA	2020-12-21	United Kingdom	Europe	45	3402.73	1921	0.995318	101751897
ERR5058972	PRJEB37886	AMPLICON	SAMEA7776265	ERX4865041	COG-UK/MILK-D07F1E	Illumina NovaSeq 6000	PAIRED	PCR	VIRAL RNA	Severe acute respiratory syndrome coronavirus 2	Homo sapiens	ILLUMINA	2020-12-19	United Kingdom	Europe	41	4690.48	7249	0.690934	140259440
ERR5058973	PRJEB37886	AMPLICON	SAMEA7776266	ERX4865042	COG-UK/CAMC-CFC35D	Illumina NovaSeq 6000	PAIRED	PCR	VIRAL RNA	Severe acute respiratory syndrome coronavirus 2	Homo sapiens	ILLUMINA	2020-12-21	United Kingdom	Europe	31	3377.7	2072	0.989232	101003440
ERR5058974	PRJEB37886	AMPLICON	SAMEA7776267	ERX4865043	COG-UK/MILK-D07F5A	Illumina NovaSeq 6000	PAIRED	PCR	VIRAL RNA	Severe acute respiratory syndrome coronavirus 2	Homo sapiens	ILLUMINA	2020-12-19	United Kingdom	Europe	43	4698.92	8001	0.63726	140511708
ERR5058975	PRJEB37886	AMPLICON	SAMEA7776268	ERX4865044	COG-UK/CAMC-CF5327	Illumina NovaSeq 6000	PAIRED	PCR	VIRAL RNA	Severe acute respiratory syndrome coronavirus 2	Homo sapiens	ILLUMINA	2020-12-18	United Kingdom	Europe	40	4649.01	5946	0.78156	139019203
ERR5058976	PRJEB37886	AMPLICON	SAMEA7776269	ERX4865045	COG-UK/CAMC-CF4908	Illumina NovaSeq 6000	PAIRED	PCR	VIRAL RNA	Severe acute respiratory syndrome coronavirus 2	Homo sapiens	ILLUMINA	2020-12-18	United Kingdom	Europe	63	514.764	236	0.687623	15392998
ERR5058977	PRJEB37886	AMPLICON	SAMEA7776270	ERX4865046	COG-UK/CAMC-CF5336	Illumina NovaSeq 6000	PAIRED	PCR	VIRAL RNA	Severe acute respiratory syndrome coronavirus 2	Homo sapiens	ILLUMINA	2020-12-18	United Kingdom	Europe	42	4689.24	8006	0.645755	140222326
ERR5058978	PRJEB37886	AMPLICON	SAMEA7776271	ERX4865047	COG-UK/CAMC-CF4944	Illumina NovaSeq 6000	PAIRED	PCR	VIRAL RNA	Severe acute respiratory syndrome coronavirus 2	Homo sapiens	ILLUMINA	2020-12-18	United Kingdom	Europe	26	4636.63	6389	0.811256	138649201
ERR5058979	PRJEB37886	AMPLICON	SAMEA7776272	ERX4865048	COG-UK/CAMC-CF5433	Illumina NovaSeq 6000	PAIRED	PCR	VIRAL RNA	Severe acute respiratory syndrome coronavirus 2	Homo sapiens	ILLUMINA	2020-12-18	United Kingdom	Europe	39	4635.7	4851	0.951042	138621255
ERR5058980	PRJEB37886	AMPLICON	SAMEA7776273	ERX4865049	COG-UK/CAMC-CF5424	Illumina NovaSeq 6000	PAIRED	PCR	VIRAL RNA	Severe acute respiratory syndrome coronavirus 2	Homo sapiens	ILLUMINA	2020-12-18	United Kingdom	Europe	34	4679.74	4536	0.945156	139938196
ERR5058981	PRJEB37886	AMPLICON	SAMEA7776274	ERX4865050	COG-UK/CAMC-CF48A1	Illumina NovaSeq 6000	PAIRED	PCR	VIRAL RNA	Severe acute respiratory syndrome coronavirus 2	Homo sapiens	ILLUMINA	2020-12-18	United Kingdom	Europe	45	4185.23	3990	0.976624	125150824
ERR5058982	PRJEB37886	AMPLICON	SAMEA7776275	ERX4865051	COG-UK/CAMC-CF5415	Illumina NovaSeq 6000	PAIRED	PCR	VIRAL RNA	Severe acute respiratory syndrome coronavirus 2	Homo sapiens	ILLUMINA	2020-12-18	United Kingdom	Europe	42	4595.24	4775	0.91536	137411471
ERR5058983	PRJEB37886	AMPLICON	SAMEA7776276	ERX4865052	COG-UK/CAMC-CF4962	Illumina NovaSeq 6000	PAIRED	PCR	VIRAL RNA	Severe acute respiratory syndrome coronavirus 2	Homo sapiens	ILLUMINA	2020-12-18	United Kingdom	Europe	40	4518.67	4044	0.995318	135121797
ERR5058984	PRJEB37886	AMPLICON	SAMEA7776277	ERX4865053	COG-UK/CAMC-CF53FA	Illumina NovaSeq 6000	PAIRED	PCR	VIRAL RNA	Severe acute respiratory syndrome coronavirus 2	Homo sapiens	ILLUMINA	2020-12-18	United Kingdom	Europe	42	4660.33	6767	0.771361	139357959
ERR5058985	PRJEB37886	AMPLICON	SAMEA7776278	ERX4865054	COG-UK/CAMC-CF5406	Illumina NovaSeq 6000	PAIRED	PCR	VIRAL RNA	Severe acute respiratory syndrome coronavirus 2	Homo sapiens	ILLUMINA	2020-12-18	United Kingdom	Europe	41	3715.14	3388	0.977962	111093888
ERR5058986	PRJEB37886	AMPLICON	SAMEA7776279	ERX4865055	COG-UK/CAMC-CF48ED	Illumina NovaSeq 6000	PAIRED	PCR	VIRAL RNA	Severe acute respiratory syndrome coronavirus 2	Homo sapiens	ILLUMINA	2020-12-18	United Kingdom	Europe	38	4674.52	4535	0.933418	139782143
ERR5058987	PRJEB37886	AMPLICON	SAMEA7776280	ERX4865056	COG-UK/CAMC-CF53EB	Illumina NovaSeq 6000	PAIRED	PCR	VIRAL RNA	Severe acute respiratory syndrome coronavirus 2	Homo sapiens	ILLUMINA	2020-12-18	United Kingdom	Europe	55	947.045	513	0.837207	28319485
ERR5058988	PRJEB37886	AMPLICON	SAMEA7776281	ERX4865057	COG-UK/CAMC-CF48B0	Illumina NovaSeq 6000	PAIRED	PCR	VIRAL RNA	Severe acute respiratory syndrome coronavirus 2	Homo sapiens	ILLUMINA	2020-12-18	United Kingdom	Europe	41	4703.55	7761	0.689128	140650142
ERR5058989	PRJEB37886	AMPLICON	SAMEA7776282	ERX4865058	COG-UK/CAMC-CFC34E	Illumina NovaSeq 6000	PAIRED	PCR	VIRAL RNA	Severe acute respiratory syndrome coronavirus 2	Homo sapiens	ILLUMINA	2020-12-21	United Kingdom	Europe	41	4643.04	6329	0.767415	138840701
ERR5058990	PRJEB37886	AMPLICON	SAMEA7776283	ERX4865059	COG-UK/MILK-D07F0F	Illumina NovaSeq 6000	PAIRED	PCR	VIRAL RNA	Severe acute respiratory syndrome coronavirus 2	Homo sapiens	ILLUMINA	2020-12-19	United Kingdom	Europe	49	3614.66	3387	0.960338	108089126
ERR5058991	PRJEB37886	AMPLICON	SAMEA7776284	ERX4865060	COG-UK/CAMC-CFC2F6	Illumina NovaSeq 6000	PAIRED	PCR	VIRAL RNA	Severe acute respiratory syndrome coronavirus 2	Homo sapiens	ILLUMINA	2020-12-21	United Kingdom	Europe	11	2148.48	0	0.408621	64245914
ERR5058992	PRJEB37886	AMPLICON	SAMEA7776285	ERX4865061	COG-UK/MILK-D07EC6	Illumina NovaSeq 6000	PAIRED	PCR	VIRAL RNA	Severe acute respiratory syndrome coronavirus 2	Homo sapiens	ILLUMINA	2020-12-19	United Kingdom	Europe	44	4653.01	6747	0.741698	139138999
ERR5058993	PRJEB37886	AMPLICON	SAMEA7776286	ERX4865062	COG-UK/CAMC-CFC399	Illumina NovaSeq 6000	PAIRED	PCR	VIRAL RNA	Severe acute respiratory syndrome coronavirus 2	Homo sapiens	ILLUMINA	2020-12-21	United Kingdom	Europe	40	4661.39	4474	0.986958	139389445
ERR5058994	PRJEB37886	AMPLICON	SAMEA7776287	ERX4865063	COG-UK/MILK-D07F78	Illumina NovaSeq 6000	PAIRED	PCR	VIRAL RNA	Severe acute respiratory syndrome coronavirus 2	Homo sapiens	ILLUMINA	2020-12-19	United Kingdom	Europe	25	4677.02	4304	0.995954	139856807
ERR5058995	PRJEB37886	AMPLICON	SAMEA7776288	ERX4865064	COG-UK/CAMC-CFC37B	Illumina NovaSeq 6000	PAIRED	PCR	VIRAL RNA	Severe acute respiratory syndrome coronavirus 2	Homo sapiens	ILLUMINA	2020-12-21	United Kingdom	Europe	26	4534.61	4252	0.991071	135598519
ERR5058996	PRJEB37886	AMPLICON	SAMEA7776289	ERX4865065	COG-UK/MILK-D07EE4	Illumina NovaSeq 6000	PAIRED	PCR	VIRAL RNA	Severe acute respiratory syndrome coronavirus 2	Homo sapiens	ILLUMINA	2020-12-19	United Kingdom	Europe	23	4623.47	5746	0.854496	138255688
ERR5058997	PRJEB37886	AMPLICON	SAMEA7776290	ERX4865066	COG-UK/CAMC-CFC33F	Illumina NovaSeq 6000	PAIRED	PCR	VIRAL RNA	Severe acute respiratory syndrome coronavirus 2	Homo sapiens	ILLUMINA	2020-12-21	United Kingdom	Europe	68	2573.84	2007	0.944253	76965572
ERR5058998	PRJEB37886	AMPLICON	SAMEA7776291	ERX4865067	COG-UK/MILK-D07F4B	Illumina NovaSeq 6000	PAIRED	PCR	VIRAL RNA	Severe acute respiratory syndrome coronavirus 2	Homo sapiens	ILLUMINA	2020-12-19	United Kingdom	Europe	65	991.984	572	0.828679	29663286
ERR5058999	PRJEB37886	AMPLICON	SAMEA7776292	ERX4865068	COG-UK/CAMC-CFC2BA	Illumina NovaSeq 6000	PAIRED	PCR	VIRAL RNA	Severe acute respiratory syndrome coronavirus 2	Homo sapiens	ILLUMINA	2020-12-21	United Kingdom	Europe	6	31.7933	0	0.0235428	950716
ERR5059000	PRJEB37886	AMPLICON	SAMEA7776293	ERX4865069	COG-UK/MILK-D07EA8	Illumina NovaSeq 6000	PAIRED	PCR	VIRAL RNA	Severe acute respiratory syndrome coronavirus 2	Homo sapiens	ILLUMINA	2020-12-19	United Kingdom	Europe	44	4645.61	4880	0.955055	138917671
ERR5059001	PRJEB37886	AMPLICON	SAMEA7776294	ERX4865070	COG-UK/CAMC-CFC29C	Illumina NovaSeq 6000	PAIRED	PCR	VIRAL RNA	Severe acute respiratory syndrome coronavirus 2	Homo sapiens	ILLUMINA	2020-12-21	United Kingdom	Europe	41	4661.28	6950	0.711969	139386183
ERR5059002	PRJEB37886	AMPLICON	SAMEA7776295	ERX4865071	COG-UK/MILK-D07F69	Illumina NovaSeq 6000	PAIRED	PCR	VIRAL RNA	Severe acute respiratory syndrome coronavirus 2	Homo sapiens	ILLUMINA	2020-12-19	United Kingdom	Europe	41	4607.62	5220	0.873758	137781680
ERR5059003	PRJEB37886	AMPLICON	SAMEA7776296	ERX4865072	COG-UK/MILK-D07E99	Illumina NovaSeq 6000	PAIRED	PCR	VIRAL RNA	Severe acute respiratory syndrome coronavirus 2	Homo sapiens	ILLUMINA	2020-12-19	United Kingdom	Europe	46	4657.98	7451	0.695281	139287562
ERR5059004	PRJEB37886	AMPLICON	SAMEA7776297	ERX4865073	COG-UK/CAMC-CF5381	Illumina NovaSeq 6000	PAIRED	PCR	VIRAL RNA	Severe acute respiratory syndrome coronavirus 2	Homo sapiens	ILLUMINA	2020-12-19	United Kingdom	Europe	43	4639.34	5761	0.865666	138730319
ERR5059005	PRJEB37886	AMPLICON	SAMEA7776298	ERX4865074	COG-UK/CAMC-CF4926	Illumina NovaSeq 6000	PAIRED	PCR	VIRAL RNA	Severe acute respiratory syndrome coronavirus 2	Homo sapiens	ILLUMINA	2020-12-18	United Kingdom	Europe	43	4683	7632	0.672675	140035870
ERR5059006	PRJEB37886	AMPLICON	SAMEA7776299	ERX4865075	COG-UK/CAMC-CF5442	Illumina NovaSeq 6000	PAIRED	PCR	VIRAL RNA	Severe acute respiratory syndrome coronavirus 2	Homo sapiens	ILLUMINA	2020-12-18	United Kingdom	Europe	42	4606.14	4525	0.913387	137737502
ERR5059007	PRJEB37886	AMPLICON	SAMEA7776300	ERX4865076	COG-UK/CAMC-CF48FC	Illumina NovaSeq 6000	PAIRED	PCR	VIRAL RNA	Severe acute respiratory syndrome coronavirus 2	Homo sapiens	ILLUMINA	2020-12-18	United Kingdom	Europe	26	4664.5	7012	0.70304	139482659
ERR5059008	PRJEB37886	AMPLICON	SAMEA7776301	ERX4865077	COG-UK/CAMC-CF5372	Illumina NovaSeq 6000	PAIRED	PCR	VIRAL RNA	Severe acute respiratory syndrome coronavirus 2	Homo sapiens	ILLUMINA	2020-12-19	United Kingdom	Europe	40	4633.91	6284	0.802127	138567767
ERR5059009	PRJEB37886	AMPLICON	SAMEA7776302	ERX4865078	COG-UK/CAMC-CF5390	Illumina NovaSeq 6000	PAIRED	PCR	VIRAL RNA	Severe acute respiratory syndrome coronavirus 2	Homo sapiens	ILLUMINA	2020-12-19	United Kingdom	Europe	58	2499.1	1931	0.944186	74730674
ERR5059010	PRJEB37886	AMPLICON	SAMEA7776303	ERX4865079	COG-UK/CAMC-CF48CF	Illumina NovaSeq 6000	PAIRED	PCR	VIRAL RNA	Severe acute respiratory syndrome coronavirus 2	Homo sapiens	ILLUMINA	2020-12-18	United Kingdom	Europe	41	4698.07	4498	0.99184	140486509
ERR5059011	PRJEB37886	AMPLICON	SAMEA7776304	ERX4865080	COG-UK/CAMC-CF53AF	Illumina NovaSeq 6000	PAIRED	PCR	VIRAL RNA	Severe acute respiratory syndrome coronavirus 2	Homo sapiens	ILLUMINA	2020-12-19	United Kingdom	Europe	40	4608.78	4967	0.92586	137816269
ERR5059012	PRJEB37886	AMPLICON	SAMEA7776305	ERX4865081	COG-UK/CAMC-CF4B6C	Illumina NovaSeq 6000	PAIRED	PCR	VIRAL RNA	Severe acute respiratory syndrome coronavirus 2	Homo sapiens	ILLUMINA	2020-12-21	United Kingdom	Europe	28	4602.99	4211	0.995954	137643166
ERR5059013	PRJEB37886	AMPLICON	SAMEA7776306	ERX4865082	COG-UK/CAMC-CF53CD	Illumina NovaSeq 6000	PAIRED	PCR	VIRAL RNA	Severe acute respiratory syndrome coronavirus 2	Homo sapiens	ILLUMINA	2020-12-19	United Kingdom	Europe	44	4603.59	4641	0.915527	137661101
ERR5059014	PRJEB37886	AMPLICON	SAMEA7776307	ERX4865083	COG-UK/CAMC-CF4AC9	Illumina NovaSeq 6000	PAIRED	PCR	VIRAL RNA	Severe acute respiratory syndrome coronavirus 2	Homo sapiens	ILLUMINA	2020-12-21	United Kingdom	Europe	40	4711.15	4329	0.995318	140877604
ERR5059015	PRJEB37886	AMPLICON	SAMEA7776308	ERX4865084	COG-UK/CAMC-CF53DC	Illumina NovaSeq 6000	PAIRED	PCR	VIRAL RNA	Severe acute respiratory syndrome coronavirus 2	Homo sapiens	ILLUMINA	2020-12-19	United Kingdom	Europe	42	4671.86	7581	0.677223	139702704
ERR5059016	PRJEB37886	AMPLICON	SAMEA7776309	ERX4865085	COG-UK/CAMC-CF4B02	Illumina NovaSeq 6000	PAIRED	PCR	VIRAL RNA	Severe acute respiratory syndrome coronavirus 2	Homo sapiens	ILLUMINA	2020-12-21	United Kingdom	Europe	44	4702.57	6684	0.721366	140621059
ERR5059017	PRJEB37886	AMPLICON	SAMEA7776310	ERX4865086	COG-UK/CAMC-CF53BE	Illumina NovaSeq 6000	PAIRED	PCR	VIRAL RNA	Severe acute respiratory syndrome coronavirus 2	Homo sapiens	ILLUMINA	2020-12-19	United Kingdom	Europe	43	4686.71	7698	0.67642	140146646
ERR5059018	PRJEB37886	AMPLICON	SAMEA7776311	ERX4865087	COG-UK/CAMC-CF4B8A	Illumina NovaSeq 6000	PAIRED	PCR	VIRAL RNA	Severe acute respiratory syndrome coronavirus 2	Homo sapiens	ILLUMINA	2020-12-21	United Kingdom	Europe	21	4702.22	4923	0.814601	140610562
ERR5059019	PRJEB37886	AMPLICON	SAMEA7776312	ERX4865088	COG-UK/CAMC-CFC2AB	Illumina NovaSeq 6000	PAIRED	PCR	VIRAL RNA	Severe acute respiratory syndrome coronavirus 2	Homo sapiens	ILLUMINA	2020-12-21	United Kingdom	Europe	42	4637.64	6981	0.704043	138679203
ERR5059020	PRJEB37886	AMPLICON	SAMEA7776313	ERX4865089	COG-UK/MILK-D07ED5	Illumina NovaSeq 6000	PAIRED	PCR	VIRAL RNA	Severe acute respiratory syndrome coronavirus 2	Homo sapiens	ILLUMINA	2020-12-19	United Kingdom	Europe	30	4664.91	4702	0.923787	139494699
ERR5059021	PRJEB37886	AMPLICON	SAMEA7776314	ERX4865090	COG-UK/CAMC-CFC28D	Illumina NovaSeq 6000	PAIRED	PCR	VIRAL RNA	Severe acute respiratory syndrome coronavirus 2	Homo sapiens	ILLUMINA	2020-12-21	United Kingdom	Europe	26	4407.77	4025	0.995954	131805589
ERR5059022	PRJEB37886	AMPLICON	SAMEA7776315	ERX4865091	COG-UK/CAMC-CFDA1B	Illumina NovaSeq 6000	PAIRED	PCR	VIRAL RNA	Severe acute respiratory syndrome coronavirus 2	Homo sapiens	ILLUMINA	2020-12-21	United Kingdom	Europe	24	4622.57	5320	0.889543	138228625
ERR5059023	PRJEB37886	AMPLICON	SAMEA7776316	ERX4865092	COG-UK/MILK-D07E6C	Illumina NovaSeq 6000	PAIRED	PCR	VIRAL RNA	Severe acute respiratory syndrome coronavirus 2	Homo sapiens	ILLUMINA	2020-12-19	United Kingdom	Europe	43	4636.77	4693	0.968364	138653193
ERR5059024	PRJEB37886	AMPLICON	SAMEA7776317	ERX4865093	COG-UK/CAMC-CFD9E1	Illumina NovaSeq 6000	PAIRED	PCR	VIRAL RNA	Severe acute respiratory syndrome coronavirus 2	Homo sapiens	ILLUMINA	2020-12-21	United Kingdom	Europe	36	4642.23	5659	0.901314	138816698
ERR5059025	PRJEB37886	AMPLICON	SAMEA7776318	ERX4865094	COG-UK/MILK-D07EF3	Illumina NovaSeq 6000	PAIRED	PCR	VIRAL RNA	Severe acute respiratory syndrome coronavirus 2	Homo sapiens	ILLUMINA	2020-12-19	United Kingdom	Europe	45	4638.26	4613	0.946561	138697979
ERR5059026	PRJEB37886	AMPLICON	SAMEA7776319	ERX4865095	COG-UK/CAMC-CFD9C3	Illumina NovaSeq 6000	PAIRED	PCR	VIRAL RNA	Severe acute respiratory syndrome coronavirus 2	Homo sapiens	ILLUMINA	2020-12-21	United Kingdom	Europe	39	4693.02	4261	0.995318	140335513
ERR5059027	PRJEB37886	AMPLICON	SAMEA7776320	ERX4865096	COG-UK/MILK-D07EB7	Illumina NovaSeq 6000	PAIRED	PCR	VIRAL RNA	Severe acute respiratory syndrome coronavirus 2	Homo sapiens	ILLUMINA	2020-12-19	United Kingdom	Europe	41	4642.46	4824	0.931612	138823555
ERR5059028	PRJEB37886	AMPLICON	SAMEA7776321	ERX4865097	COG-UK/CAMC-CFD9D2	Illumina NovaSeq 6000	PAIRED	PCR	VIRAL RNA	Severe acute respiratory syndrome coronavirus 2	Homo sapiens	ILLUMINA	2020-12-21	United Kingdom	Europe	2	287.159	0	0.0631375	8586924
ERR5059029	PRJEB37886	AMPLICON	SAMEA7776322	ERX4865098	COG-UK/MILK-D0842D	Illumina NovaSeq 6000	PAIRED	PCR	VIRAL RNA	Severe acute respiratory syndrome coronavirus 2	Homo sapiens	ILLUMINA	2020-12-19	United Kingdom	Europe	40	4652.32	6151	0.830184	139118459
ERR5059030	PRJEB37886	AMPLICON	SAMEA7776323	ERX4865099	COG-UK/CAMC-CFDA2A	Illumina NovaSeq 6000	PAIRED	PCR	VIRAL RNA	Severe acute respiratory syndrome coronavirus 2	Homo sapiens	ILLUMINA	2020-12-21	United Kingdom	Europe	33	4645.15	5108	0.921078	138904058
ERR5059031	PRJEB37886	AMPLICON	SAMEA7776324	ERX4865100	COG-UK/MILK-D0843C	Illumina NovaSeq 6000	PAIRED	PCR	VIRAL RNA	Severe acute respiratory syndrome coronavirus 2	Homo sapiens	ILLUMINA	2020-12-19	United Kingdom	Europe	40	4669.89	5418	0.862689	139643674
ERR5059032	PRJEB37886	AMPLICON	SAMEA7776325	ERX4865101	COG-UK/CAMC-CFD9F0	Illumina NovaSeq 6000	PAIRED	PCR	VIRAL RNA	Severe acute respiratory syndrome coronavirus 2	Homo sapiens	ILLUMINA	2020-12-21	United Kingdom	Europe	37	4659.03	7583	0.675518	139318834
ERR5059033	PRJEB37886	AMPLICON	SAMEA7776326	ERX4865102	COG-UK/MILK-D084A5	Illumina NovaSeq 6000	PAIRED	PCR	VIRAL RNA	Severe acute respiratory syndrome coronavirus 2	Homo sapiens	ILLUMINA	2020-12-19	United Kingdom	Europe	44	4714.35	8003	0.644417	140973087
ERR5059034	PRJEB37886	AMPLICON	SAMEA7776327	ERX4865103	COG-UK/CAMC-CF5309	Illumina NovaSeq 6000	PAIRED	PCR	VIRAL RNA	Severe acute respiratory syndrome coronavirus 2	Homo sapiens	ILLUMINA	2020-12-18	United Kingdom	Europe	38	4305.45	4157	0.982811	128745919
ERR5059035	PRJEB37886	AMPLICON	SAMEA7776328	ERX4865104	COG-UK/CAMC-CF4B4E	Illumina NovaSeq 6000	PAIRED	PCR	VIRAL RNA	Severe acute respiratory syndrome coronavirus 2	Homo sapiens	ILLUMINA	2020-12-21	United Kingdom	Europe	38	4637.52	4904	0.940508	138675741
ERR5059036	PRJEB37886	AMPLICON	SAMEA7776329	ERX4865105	COG-UK/CAMC-CF5318	Illumina NovaSeq 6000	PAIRED	PCR	VIRAL RNA	Severe acute respiratory syndrome coronavirus 2	Homo sapiens	ILLUMINA	2020-12-18	United Kingdom	Europe	26	4700.57	8004	0.629235	140561103
ERR5059037	PRJEB37886	AMPLICON	SAMEA7776330	ERX4865106	COG-UK/CAMC-CF4AD8	Illumina NovaSeq 6000	PAIRED	PCR	VIRAL RNA	Severe acute respiratory syndrome coronavirus 2	Homo sapiens	ILLUMINA	2020-12-21	United Kingdom	Europe	28	4649.57	6222	0.790021	139036143
ERR5059038	PRJEB37886	AMPLICON	SAMEA7776331	ERX4865107	COG-UK/CAMC-CF52FD	Illumina NovaSeq 6000	PAIRED	PCR	VIRAL RNA	Severe acute respiratory syndrome coronavirus 2	Homo sapiens	ILLUMINA	2020-12-18	United Kingdom	Europe	29	4650.58	5493	0.834699	139066355
ERR5059039	PRJEB37886	AMPLICON	SAMEA7776332	ERX4865108	COG-UK/CAMC-CF4B20	Illumina NovaSeq 6000	PAIRED	PCR	VIRAL RNA	Severe acute respiratory syndrome coronavirus 2	Homo sapiens	ILLUMINA	2020-12-21	United Kingdom	Europe	42	4608.74	4125	0.995318	137815296
ERR5059040	PRJEB37886	AMPLICON	SAMEA7776333	ERX4865109	COG-UK/CAMC-CF52EE	Illumina NovaSeq 6000	PAIRED	PCR	VIRAL RNA	Severe acute respiratory syndrome coronavirus 2	Homo sapiens	ILLUMINA	2020-12-18	United Kingdom	Europe	44	4630.93	5248	0.926061	138478822
ERR5059041	PRJEB37886	AMPLICON	SAMEA7776334	ERX4865110	COG-UK/CAMC-CF4B3F	Illumina NovaSeq 6000	PAIRED	PCR	VIRAL RNA	Severe acute respiratory syndrome coronavirus 2	Homo sapiens	ILLUMINA	2020-12-21	United Kingdom	Europe	44	4681.82	4429	0.966492	140000398
ERR5059042	PRJEB37886	AMPLICON	SAMEA7776335	ERX4865111	COG-UK/CAMC-CFCF68	Illumina NovaSeq 6000	PAIRED	PCR	VIRAL RNA	Severe acute respiratory syndrome coronavirus 2	Homo sapiens	ILLUMINA	2020-12-21	United Kingdom	Europe	46	4642.25	6869	0.74317	138817297
ERR5059043	PRJEB37886	AMPLICON	SAMEA7776336	ERX4865112	COG-UK/CAMC-CF4AE7	Illumina NovaSeq 6000	PAIRED	PCR	VIRAL RNA	Severe acute respiratory syndrome coronavirus 2	Homo sapiens	ILLUMINA	2020-12-21	United Kingdom	Europe	23	4658.6	6570	0.75882	139306005
ERR5059044	PRJEB37886	AMPLICON	SAMEA7776337	ERX4865113	COG-UK/CAMC-CFCFD1	Illumina NovaSeq 6000	PAIRED	PCR	VIRAL RNA	Severe acute respiratory syndrome coronavirus 2	Homo sapiens	ILLUMINA	2020-12-22	United Kingdom	Europe	67	3256.95	3124	0.953115	97392527
ERR5059045	PRJEB37886	AMPLICON	SAMEA7776338	ERX4865114	COG-UK/CAMC-CF4B11	Illumina NovaSeq 6000	PAIRED	PCR	VIRAL RNA	Severe acute respiratory syndrome coronavirus 2	Homo sapiens	ILLUMINA	2020-12-21	United Kingdom	Europe	46	4470.1	4131	0.995318	133669378
ERR5059046	PRJEB37886	AMPLICON	SAMEA7776339	ERX4865115	COG-UK/CAMC-CFCF77	Illumina NovaSeq 6000	PAIRED	PCR	VIRAL RNA	Severe acute respiratory syndrome coronavirus 2	Homo sapiens	ILLUMINA	2020-12-21	United Kingdom	Europe	43	4638.54	6215	0.807645	138706240
ERR5059047	PRJEB37886	AMPLICON	SAMEA7776340	ERX4865116	COG-UK/CAMC-CF4AF6	Illumina NovaSeq 6000	PAIRED	PCR	VIRAL RNA	Severe acute respiratory syndrome coronavirus 2	Homo sapiens	ILLUMINA	2020-12-21	United Kingdom	Europe	41	3921.71	3636	0.995084	117271025
ERR5059048	PRJEB37886	AMPLICON	SAMEA7776341	ERX4865117	COG-UK/CAMC-CFCFB3	Illumina NovaSeq 6000	PAIRED	PCR	VIRAL RNA	Severe acute respiratory syndrome coronavirus 2	Homo sapiens	ILLUMINA	2020-12-22	United Kingdom	Europe	70	3195.84	2944	0.960807	95565233
ERR5059049	PRJEB37886	AMPLICON	SAMEA7776342	ERX4865118	COG-UK/CAMC-CF4B99	Illumina NovaSeq 6000	PAIRED	PCR	VIRAL RNA	Severe acute respiratory syndrome coronavirus 2	Homo sapiens	ILLUMINA	2020-12-21	United Kingdom	Europe	38	4723.79	8006	0.639969	141255428
ERR5059050	PRJEB37886	AMPLICON	SAMEA7776343	ERX4865119	COG-UK/CAMC-CFDA0C	Illumina NovaSeq 6000	PAIRED	PCR	VIRAL RNA	Severe acute respiratory syndrome coronavirus 2	Homo sapiens	ILLUMINA	2020-12-21	United Kingdom	Europe	38	4676.58	4519	0.97231	139843729
ERR5059051	PRJEB37886	AMPLICON	SAMEA7776344	ERX4865120	COG-UK/MILK-D084C3	Illumina NovaSeq 6000	PAIRED	PCR	VIRAL RNA	Severe acute respiratory syndrome coronavirus 2	Homo sapiens	ILLUMINA	2020-12-19	United Kingdom	Europe	40	4645.09	5161	0.961007	138902059
ERR5059052	PRJEB37886	AMPLICON	SAMEA7776345	ERX4865121	COG-UK/CAMC-CFD9B4	Illumina NovaSeq 6000	PAIRED	PCR	VIRAL RNA	Severe acute respiratory syndrome coronavirus 2	Homo sapiens	ILLUMINA	2020-12-21	United Kingdom	Europe	76	2041.37	1467	0.903755	61043112
ERR5059053	PRJEB37886	AMPLICON	SAMEA7776346	ERX4865122	COG-UK/MILK-D084B4	Illumina NovaSeq 6000	PAIRED	PCR	VIRAL RNA	Severe acute respiratory syndrome coronavirus 2	Homo sapiens	ILLUMINA	2020-12-19	United Kingdom	Europe	68	3123.33	3096	0.939839	93397000
ERR5059054	PRJEB37886	AMPLICON	SAMEA7776347	ERX4865123	COG-UK/CAMC-CFDA57	Illumina NovaSeq 6000	PAIRED	PCR	VIRAL RNA	Severe acute respiratory syndrome coronavirus 2	Homo sapiens	ILLUMINA	2020-12-21	United Kingdom	Europe	41	4614.29	5002	0.869511	137980983
ERR5059055	PRJEB37886	AMPLICON	SAMEA7776348	ERX4865124	COG-UK/MILK-D0840F	Illumina NovaSeq 6000	PAIRED	PCR	VIRAL RNA	Severe acute respiratory syndrome coronavirus 2	Homo sapiens	ILLUMINA	2020-12-19	United Kingdom	Europe	45	4305.75	3937	0.986891	128754936
ERR5059056	PRJEB37886	AMPLICON	SAMEA7776349	ERX4865125	COG-UK/CAMC-CFD978	Illumina NovaSeq 6000	PAIRED	PCR	VIRAL RNA	Severe acute respiratory syndrome coronavirus 2	Homo sapiens	ILLUMINA	2020-12-21	United Kingdom	Europe	43	4586.57	4442	0.981072	137152300
ERR5059057	PRJEB37886	AMPLICON	SAMEA7776350	ERX4865126	COG-UK/MILK-D0844B	Illumina NovaSeq 6000	PAIRED	PCR	VIRAL RNA	Severe acute respiratory syndrome coronavirus 2	Homo sapiens	ILLUMINA	2020-12-19	United Kingdom	Europe	26	4621.24	4363	0.987593	138188973
ERR5059058	PRJEB37886	AMPLICON	SAMEA7776351	ERX4865127	COG-UK/CAMC-CFD9A5	Illumina NovaSeq 6000	PAIRED	PCR	VIRAL RNA	Severe acute respiratory syndrome coronavirus 2	Homo sapiens	ILLUMINA	2020-12-21	United Kingdom	Europe	42	4649.1	4893	0.957931	139021933
ERR5059059	PRJEB37886	AMPLICON	SAMEA7776352	ERX4865128	COG-UK/MILK-D08469	Illumina NovaSeq 6000	PAIRED	PCR	VIRAL RNA	Severe acute respiratory syndrome coronavirus 2	Homo sapiens	ILLUMINA	2020-12-20	United Kingdom	Europe	51	4363.36	4062	0.995318	130477405
ERR5059060	PRJEB37886	AMPLICON	SAMEA7776353	ERX4865129	COG-UK/CAMC-CFD987	Illumina NovaSeq 6000	PAIRED	PCR	VIRAL RNA	Severe acute respiratory syndrome coronavirus 2	Homo sapiens	ILLUMINA	2020-12-21	United Kingdom	Europe	42	4607.75	5915	0.880647	137785520
ERR5059061	PRJEB37886	AMPLICON	SAMEA7776354	ERX4865130	COG-UK/MILK-D084D2	Illumina NovaSeq 6000	PAIRED	PCR	VIRAL RNA	Severe acute respiratory syndrome coronavirus 2	Homo sapiens	ILLUMINA	2020-12-19	United Kingdom	Europe	41	4620.69	5749	0.807879	138172442
ERR5059062	PRJEB37886	AMPLICON	SAMEA7776355	ERX4865131	COG-UK/CAMC-CFDA48	Illumina NovaSeq 6000	PAIRED	PCR	VIRAL RNA	Severe acute respiratory syndrome coronavirus 2	Homo sapiens	ILLUMINA	2020-12-21	United Kingdom	Europe	52	2658.81	1487	0.955924	79506332
ERR5059063	PRJEB37886	AMPLICON	SAMEA7776356	ERX4865132	COG-UK/MILK-D084E1	Illumina NovaSeq 6000	PAIRED	PCR	VIRAL RNA	Severe acute respiratory syndrome coronavirus 2	Homo sapiens	ILLUMINA	2020-12-19	United Kingdom	Europe	44	4682.6	8002	0.636424	140023927
ERR5059064	PRJEB37886	AMPLICON	SAMEA7776357	ERX4865133	COG-UK/CAMC-CFD996	Illumina NovaSeq 6000	PAIRED	PCR	VIRAL RNA	Severe acute respiratory syndrome coronavirus 2	Homo sapiens	ILLUMINA	2020-12-21	United Kingdom	Europe	44	4631.65	5417	0.916898	138500103
ERR5059065	PRJEB37886	AMPLICON	SAMEA7776358	ERX4865134	COG-UK/MILK-D0845A	Illumina NovaSeq 6000	PAIRED	PCR	VIRAL RNA	Severe acute respiratory syndrome coronavirus 2	Homo sapiens	ILLUMINA	2020-12-19	United Kingdom	Europe	38	4689.37	8007	0.624887	140226342
ERR5059066	PRJEB37886	AMPLICON	SAMEA7776359	ERX4865135	COG-UK/CAMC-CFCFFF	Illumina NovaSeq 6000	PAIRED	PCR	VIRAL RNA	Severe acute respiratory syndrome coronavirus 2	Homo sapiens	ILLUMINA	2020-12-22	United Kingdom	Europe	29	4677.69	5366	0.901883	139877007
ERR5059067	PRJEB37886	AMPLICON	SAMEA7776360	ERX4865136	COG-UK/CAMC-CF4B5D	Illumina NovaSeq 6000	PAIRED	PCR	VIRAL RNA	Severe acute respiratory syndrome coronavirus 2	Homo sapiens	ILLUMINA	2020-12-21	United Kingdom	Europe	28	4646.28	4804	0.928602	138937668
ERR5059068	PRJEB37886	AMPLICON	SAMEA7776361	ERX4865137	COG-UK/CAMC-CFCFE0	Illumina NovaSeq 6000	PAIRED	PCR	VIRAL RNA	Severe acute respiratory syndrome coronavirus 2	Homo sapiens	ILLUMINA	2020-12-22	United Kingdom	Europe	48	4525.09	4284	0.974852	135313758
ERR5059069	PRJEB37886	AMPLICON	SAMEA7776362	ERX4865138	COG-UK/CAMC-CF4B7B	Illumina NovaSeq 6000	PAIRED	PCR	VIRAL RNA	Severe acute respiratory syndrome coronavirus 2	Homo sapiens	ILLUMINA	2020-12-21	United Kingdom	Europe	43	4670.02	7612	0.670501	139647520
ERR5059070	PRJEB37886	AMPLICON	SAMEA7776363	ERX4865139	COG-UK/CAMC-CFCFA4	Illumina NovaSeq 6000	PAIRED	PCR	VIRAL RNA	Severe acute respiratory syndrome coronavirus 2	Homo sapiens	ILLUMINA	2020-12-22	United Kingdom	Europe	47	2352.4	2127	0.945825	70343930
ERR5059071	PRJEB37886	AMPLICON	SAMEA7776364	ERX4865140	COG-UK/CAMC-CF4BC6	Illumina NovaSeq 6000	PAIRED	PCR	VIRAL RNA	Severe acute respiratory syndrome coronavirus 2	Homo sapiens	ILLUMINA	2020-12-22	United Kingdom	Europe	29	4665.97	5021	0.937565	139526471
ERR5059072	PRJEB37886	AMPLICON	SAMEA7776365	ERX4865141	COG-UK/CAMC-CFCFC2	Illumina NovaSeq 6000	PAIRED	PCR	VIRAL RNA	Severe acute respiratory syndrome coronavirus 2	Homo sapiens	ILLUMINA	2020-12-22	United Kingdom	Europe	43	4632.95	6570	0.777079	138539211
ERR5059073	PRJEB37886	AMPLICON	SAMEA7776366	ERX4865142	COG-UK/CAMC-CF4BA8	Illumina NovaSeq 6000	PAIRED	PCR	VIRAL RNA	Severe acute respiratory syndrome coronavirus 2	Homo sapiens	ILLUMINA	2020-12-22	United Kingdom	Europe	43	4650.06	5761	0.826205	139050731
ERR5059074	PRJEB37886	AMPLICON	SAMEA7776367	ERX4865143	COG-UK/CAMC-CFCF1D	Illumina NovaSeq 6000	PAIRED	PCR	VIRAL RNA	Severe acute respiratory syndrome coronavirus 2	Homo sapiens	ILLUMINA	2020-12-21	United Kingdom	Europe	41	4631.51	4355	0.957128	138496085
ERR5059075	PRJEB37886	AMPLICON	SAMEA7776368	ERX4865144	COG-UK/CAMC-CF4BB7	Illumina NovaSeq 6000	PAIRED	PCR	VIRAL RNA	Severe acute respiratory syndrome coronavirus 2	Homo sapiens	ILLUMINA	2020-12-22	United Kingdom	Europe	41	4624.65	4231	0.990536	138290771
ERR5059076	PRJEB37886	AMPLICON	SAMEA7776369	ERX4865145	COG-UK/CAMC-CFCF86	Illumina NovaSeq 6000	PAIRED	PCR	VIRAL RNA	Severe acute respiratory syndrome coronavirus 2	Homo sapiens	ILLUMINA	2020-12-21	United Kingdom	Europe	28	4658.75	6601	0.728723	139310525
ERR5059077	PRJEB37886	AMPLICON	SAMEA7776370	ERX4865146	COG-UK/CAMC-CFCF95	Illumina NovaSeq 6000	PAIRED	PCR	VIRAL RNA	Severe acute respiratory syndrome coronavirus 2	Homo sapiens	ILLUMINA	2020-12-21	United Kingdom	Europe	40	4638.78	7233	0.697121	138713329
ERR5059078	PRJEB37886	AMPLICON	SAMEA7776371	ERX4865147	COG-UK/CAMC-CF4AAB	Illumina NovaSeq 6000	PAIRED	PCR	VIRAL RNA	Severe acute respiratory syndrome coronavirus 2	Homo sapiens	ILLUMINA	2020-12-21	United Kingdom	Europe	38	3676.96	3619	0.962913	109952165
ERR5059079	PRJEB37886	AMPLICON	SAMEA7776372	ERX4865148	COG-UK/CAMC-CFCF0E	Illumina NovaSeq 6000	PAIRED	PCR	VIRAL RNA	Severe acute respiratory syndrome coronavirus 2	Homo sapiens	ILLUMINA	2020-12-21	United Kingdom	Europe	42	4663.51	4685	0.896097	139452852
ERR5059080	PRJEB37886	AMPLICON	SAMEA7776373	ERX4865149	COG-UK/CAMC-CFE801	Illumina NovaSeq 6000	PAIRED	PCR	VIRAL RNA	Severe acute respiratory syndrome coronavirus 2	Homo sapiens	ILLUMINA	2020-12-21	United Kingdom	Europe	39	4693.63	7993	0.650236	140353640
ERR5059081	PRJEB37886	AMPLICON	SAMEA7776374	ERX4865150	COG-UK/CAMC-CFDA39	Illumina NovaSeq 6000	PAIRED	PCR	VIRAL RNA	Severe acute respiratory syndrome coronavirus 2	Homo sapiens	ILLUMINA	2020-12-21	United Kingdom	Europe	42	4647.34	6868	0.751329	138969526
ERR5059082	PRJEB37886	AMPLICON	SAMEA7776375	ERX4865151	COG-UK/MILK-D084F0	Illumina NovaSeq 6000	PAIRED	PCR	VIRAL RNA	Severe acute respiratory syndrome coronavirus 2	Homo sapiens	ILLUMINA	2020-12-19	United Kingdom	Europe	44	4600.84	4410	0.96696	137579025
ERR5059083	PRJEB37886	AMPLICON	SAMEA7776376	ERX4865152	COG-UK/CAMC-CFD93C	Illumina NovaSeq 6000	PAIRED	PCR	VIRAL RNA	Severe acute respiratory syndrome coronavirus 2	Homo sapiens	ILLUMINA	2020-12-23	United Kingdom	Europe	27	4648.99	6676	0.742802	139018699
ERR5059084	PRJEB37886	AMPLICON	SAMEA7776377	ERX4865153	COG-UK/MILK-D08496	Illumina NovaSeq 6000	PAIRED	PCR	VIRAL RNA	Severe acute respiratory syndrome coronavirus 2	Homo sapiens	ILLUMINA	2020-12-19	United Kingdom	Europe	45	4693.52	4412	0.995318	140350460
ERR5059085	PRJEB37886	AMPLICON	SAMEA7776378	ERX4865154	COG-UK/CAMC-CFD8F3	Illumina NovaSeq 6000	PAIRED	PCR	VIRAL RNA	Severe acute respiratory syndrome coronavirus 2	Homo sapiens	ILLUMINA	2020-12-23	United Kingdom	Europe	33	4593.5	5278	0.873391	137359383
ERR5059086	PRJEB37886	AMPLICON	SAMEA7776379	ERX4865155	COG-UK/MILK-D0851B	Illumina NovaSeq 6000	PAIRED	PCR	VIRAL RNA	Severe acute respiratory syndrome coronavirus 2	Homo sapiens	ILLUMINA	2020-12-19	United Kingdom	Europe	44	4642.06	5862	0.896599	138811434
ERR5059087	PRJEB37886	AMPLICON	SAMEA7776380	ERX4865156	COG-UK/CAMC-CFD8C6	Illumina NovaSeq 6000	PAIRED	PCR	VIRAL RNA	Severe acute respiratory syndrome coronavirus 2	Homo sapiens	ILLUMINA	2020-12-23	United Kingdom	Europe	41	4635.37	5148	0.954352	138611356
ERR5059088	PRJEB37886	AMPLICON	SAMEA7776381	ERX4865157	COG-UK/MILK-D0850C	Illumina NovaSeq 6000	PAIRED	PCR	VIRAL RNA	Severe acute respiratory syndrome coronavirus 2	Homo sapiens	ILLUMINA	2020-12-19	United Kingdom	Europe	38	4649.11	5018	0.940675	139022385
ERR5059089	PRJEB37886	AMPLICON	SAMEA7776382	ERX4865158	COG-UK/CAMC-CFD8D5	Illumina NovaSeq 6000	PAIRED	PCR	VIRAL RNA	Severe acute respiratory syndrome coronavirus 2	Homo sapiens	ILLUMINA	2020-12-23	United Kingdom	Europe	41	4646.67	4818	0.963649	138949509
ERR5059090	PRJEB37886	AMPLICON	SAMEA7776383	ERX4865159	COG-UK/MILK-D08478	Illumina NovaSeq 6000	PAIRED	PCR	VIRAL RNA	Severe acute respiratory syndrome coronavirus 2	Homo sapiens	ILLUMINA	2020-12-19	United Kingdom	Europe	43	4630.06	5418	0.920844	138452798
ERR5059091	PRJEB37886	AMPLICON	SAMEA7776384	ERX4865160	COG-UK/CAMC-CFD94B	Illumina NovaSeq 6000	PAIRED	PCR	VIRAL RNA	Severe acute respiratory syndrome coronavirus 2	Homo sapiens	ILLUMINA	2020-12-23	United Kingdom	Europe	50	3469.88	3160	0.979434	103759760
ERR5059092	PRJEB37886	AMPLICON	SAMEA7776385	ERX4865161	COG-UK/MILK-D08487	Illumina NovaSeq 6000	PAIRED	PCR	VIRAL RNA	Severe acute respiratory syndrome coronavirus 2	Homo sapiens	ILLUMINA	2020-12-19	United Kingdom	Europe	42	4642.01	6824	0.719159	138810082
ERR5059093	PRJEB37886	AMPLICON	SAMEA7776386	ERX4865162	COG-UK/CAMC-CFD92D	Illumina NovaSeq 6000	PAIRED	PCR	VIRAL RNA	Severe acute respiratory syndrome coronavirus 2	Homo sapiens	ILLUMINA	2020-12-23	United Kingdom	Europe	112	1274.71	600	0.853025	38117764
ERR5059094	PRJEB37886	AMPLICON	SAMEA7776387	ERX4865163	COG-UK/MILK-D0841E	Illumina NovaSeq 6000	PAIRED	PCR	VIRAL RNA	Severe acute respiratory syndrome coronavirus 2	Homo sapiens	ILLUMINA	2020-12-19	United Kingdom	Europe	55	1022.84	498	0.807812	30586033
ERR5059095	PRJEB37886	AMPLICON	SAMEA7776388	ERX4865164	COG-UK/CAMC-CFD90F	Illumina NovaSeq 6000	PAIRED	PCR	VIRAL RNA	Severe acute respiratory syndrome coronavirus 2	Homo sapiens	ILLUMINA	2020-12-23	United Kingdom	Europe	27	4353.63	4169	0.987727	130186521
ERR5059096	PRJEB37886	AMPLICON	SAMEA7776389	ERX4865165	COG-UK/MILK-D0900A	Illumina NovaSeq 6000	PAIRED	PCR	VIRAL RNA	Severe acute respiratory syndrome coronavirus 2	Homo sapiens	ILLUMINA	2020-12-19	United Kingdom	Europe	41	4611.85	4498	0.93188	137908240
ERR5059097	PRJEB37886	AMPLICON	SAMEA7776390	ERX4865166	COG-UK/CAMC-CFCF2C	Illumina NovaSeq 6000	PAIRED	PCR	VIRAL RNA	Severe acute respiratory syndrome coronavirus 2	Homo sapiens	ILLUMINA	2020-12-21	United Kingdom	Europe	45	4716	8006	0.646423	141022466
ERR5059098	PRJEB37886	AMPLICON	SAMEA7776391	ERX4865167	COG-UK/CAMC-CFE7F5	Illumina NovaSeq 6000	PAIRED	PCR	VIRAL RNA	Severe acute respiratory syndrome coronavirus 2	Homo sapiens	ILLUMINA	2020-12-21	United Kingdom	Europe	46	4237.32	4001	0.994549	126708620
ERR5059099	PRJEB37886	AMPLICON	SAMEA7776392	ERX4865168	COG-UK/CAMC-CFCF59	Illumina NovaSeq 6000	PAIRED	PCR	VIRAL RNA	Severe acute respiratory syndrome coronavirus 2	Homo sapiens	ILLUMINA	2020-12-21	United Kingdom	Europe	41	4603.26	6164	0.731298	137651200
ERR5059100	PRJEB37886	AMPLICON	SAMEA7776393	ERX4865169	COG-UK/CAMC-CFCF4A	Illumina NovaSeq 6000	PAIRED	PCR	VIRAL RNA	Severe acute respiratory syndrome coronavirus 2	Homo sapiens	ILLUMINA	2020-12-21	United Kingdom	Europe	46	4233.47	3952	0.987092	126593347
ERR5059101	PRJEB37886	AMPLICON	SAMEA7776394	ERX4865170	COG-UK/CAMC-CFE7C8	Illumina NovaSeq 6000	PAIRED	PCR	VIRAL RNA	Severe acute respiratory syndrome coronavirus 2	Homo sapiens	ILLUMINA	2020-12-21	United Kingdom	Europe	48	967.025	476	0.838043	28916962
ERR5059102	PRJEB37886	AMPLICON	SAMEA7776395	ERX4865171	COG-UK/CAMC-CFCF3B	Illumina NovaSeq 6000	PAIRED	PCR	VIRAL RNA	Severe acute respiratory syndrome coronavirus 2	Homo sapiens	ILLUMINA	2020-12-21	United Kingdom	Europe	25	4680.38	4604	0.943417	139957360
ERR5059103	PRJEB37886	AMPLICON	SAMEA7776396	ERX4865172	COG-UK/CAMC-CFE7E6	Illumina NovaSeq 6000	PAIRED	PCR	VIRAL RNA	Severe acute respiratory syndrome coronavirus 2	Homo sapiens	ILLUMINA	2020-12-21	United Kingdom	Europe	25	4649.35	4996	0.884594	139029427
ERR5059104	PRJEB37886	AMPLICON	SAMEA7776397	ERX4865173	COG-UK/CAMC-CF313E	Illumina NovaSeq 6000	PAIRED	PCR	VIRAL RNA	Severe acute respiratory syndrome coronavirus 2	Homo sapiens	ILLUMINA	2020-12-18	United Kingdom	Europe	42	4655.39	7722	0.666087	139210052
ERR5059105	PRJEB37886	AMPLICON	SAMEA7776398	ERX4865174	COG-UK/CAMC-CFE84D	Illumina NovaSeq 6000	PAIRED	PCR	VIRAL RNA	Severe acute respiratory syndrome coronavirus 2	Homo sapiens	ILLUMINA	2020-12-21	United Kingdom	Europe	49	4594.01	4276	0.990904	137374731
ERR5059106	PRJEB37886	AMPLICON	SAMEA7776399	ERX4865175	COG-UK/CAMC-CF30E6	Illumina NovaSeq 6000	PAIRED	PCR	VIRAL RNA	Severe acute respiratory syndrome coronavirus 2	Homo sapiens	ILLUMINA	2020-12-18	United Kingdom	Europe	53	1648.19	1230	0.926763	49285842
ERR5059107	PRJEB37886	AMPLICON	SAMEA7776400	ERX4865176	COG-UK/CAMC-CFE82F	Illumina NovaSeq 6000	PAIRED	PCR	VIRAL RNA	Severe acute respiratory syndrome coronavirus 2	Homo sapiens	ILLUMINA	2020-12-21	United Kingdom	Europe	42	4600.65	5945	0.778684	137573199
ERR5059108	PRJEB37886	AMPLICON	SAMEA7776401	ERX4865177	COG-UK/CAMC-CF31A7	Illumina NovaSeq 6000	PAIRED	PCR	VIRAL RNA	Severe acute respiratory syndrome coronavirus 2	Homo sapiens	ILLUMINA	2020-12-18	United Kingdom	Europe	43	4662.08	4572	0.860649	139410217
ERR5059109	PRJEB37886	AMPLICON	SAMEA7776402	ERX4865178	COG-UK/CAMC-CFE83E	Illumina NovaSeq 6000	PAIRED	PCR	VIRAL RNA	Severe acute respiratory syndrome coronavirus 2	Homo sapiens	ILLUMINA	2020-12-21	United Kingdom	Europe	41	4667.98	7599	0.67214	139586466
ERR5059110	PRJEB37886	AMPLICON	SAMEA7776403	ERX4865179	COG-UK/CAMC-CF30C8	Illumina NovaSeq 6000	PAIRED	PCR	VIRAL RNA	Severe acute respiratory syndrome coronavirus 2	Homo sapiens	ILLUMINA	2020-12-18	United Kingdom	Europe	45	4642.33	7072	0.722302	138819552
ERR5059111	PRJEB37886	AMPLICON	SAMEA7776404	ERX4865180	COG-UK/CAMC-CFE85C	Illumina NovaSeq 6000	PAIRED	PCR	VIRAL RNA	Severe acute respiratory syndrome coronavirus 2	Homo sapiens	ILLUMINA	2020-12-21	United Kingdom	Europe	66	901.509	384	0.787714	26957818
ERR5059112	PRJEB37886	AMPLICON	SAMEA7776405	ERX4865181	COG-UK/CAMC-CFD8E4	Illumina NovaSeq 6000	PAIRED	PCR	VIRAL RNA	Severe acute respiratory syndrome coronavirus 2	Homo sapiens	ILLUMINA	2020-12-23	United Kingdom	Europe	42	4721.72	8006	0.649701	141193675
ERR5059113	PRJEB37886	AMPLICON	SAMEA7776406	ERX4865182	COG-UK/MILK-D090A0	Illumina NovaSeq 6000	PAIRED	PCR	VIRAL RNA	Severe acute respiratory syndrome coronavirus 2	Homo sapiens	ILLUMINA	2020-12-19	United Kingdom	Europe	42	4622.7	5688	0.797646	138232460
ERR5059114	PRJEB37886	AMPLICON	SAMEA7776407	ERX4865183	COG-UK/CAMC-CFD91E	Illumina NovaSeq 6000	PAIRED	PCR	VIRAL RNA	Severe acute respiratory syndrome coronavirus 2	Homo sapiens	ILLUMINA	2020-12-23	United Kingdom	Europe	23	4647.91	5246	0.928703	138986506
ERR5059115	PRJEB37886	AMPLICON	SAMEA7776408	ERX4865184	COG-UK/MILK-D09134	Illumina NovaSeq 6000	PAIRED	PCR	VIRAL RNA	Severe acute respiratory syndrome coronavirus 2	Homo sapiens	ILLUMINA	2020-12-19	United Kingdom	Europe	23	4639.34	4907	0.895796	138730212
ERR5059116	PRJEB37886	AMPLICON	SAMEA7776409	ERX4865185	COG-UK/CAMC-D04263	Illumina NovaSeq 6000	PAIRED	PCR	VIRAL RNA	Severe acute respiratory syndrome coronavirus 2	Homo sapiens	ILLUMINA	2020-12-22	United Kingdom	Europe	56	1102.82	644	0.881617	32977754
ERR5059117	PRJEB37886	AMPLICON	SAMEA7776410	ERX4865186	COG-UK/MILK-D08FD1	Illumina NovaSeq 6000	PAIRED	PCR	VIRAL RNA	Severe acute respiratory syndrome coronavirus 2	Homo sapiens	ILLUMINA	2020-12-19	United Kingdom	Europe	46	3353.24	3163	0.982443	100271957
ERR5059118	PRJEB37886	AMPLICON	SAMEA7776411	ERX4865187	COG-UK/CAMC-D04245	Illumina NovaSeq 6000	PAIRED	PCR	VIRAL RNA	Severe acute respiratory syndrome coronavirus 2	Homo sapiens	ILLUMINA	2020-12-22	United Kingdom	Europe	22	4641.11	5152	0.893155	138783189
ERR5059119	PRJEB37886	AMPLICON	SAMEA7776412	ERX4865188	COG-UK/MILK-D08FC2	Illumina NovaSeq 6000	PAIRED	PCR	VIRAL RNA	Severe acute respiratory syndrome coronavirus 2	Homo sapiens	ILLUMINA	2020-12-19	United Kingdom	Europe	24	4652.11	5089	0.932181	139111981
ERR5059120	PRJEB37886	AMPLICON	SAMEA7776413	ERX4865189	COG-UK/CAMC-D04272	Illumina NovaSeq 6000	PAIRED	PCR	VIRAL RNA	Severe acute respiratory syndrome coronavirus 2	Homo sapiens	ILLUMINA	2020-12-22	United Kingdom	Europe	66	2158.79	1593	0.908839	64554207
ERR5059121	PRJEB37886	AMPLICON	SAMEA7776414	ERX4865190	COG-UK/MILK-D08FFF	Illumina NovaSeq 6000	PAIRED	PCR	VIRAL RNA	Severe acute respiratory syndrome coronavirus 2	Homo sapiens	ILLUMINA	2020-12-19	United Kingdom	Europe	25	4685.38	4221	0.995954	140107065
ERR5059122	PRJEB37886	AMPLICON	SAMEA7776415	ERX4865191	COG-UK/CAMC-D04254	Illumina NovaSeq 6000	PAIRED	PCR	VIRAL RNA	Severe acute respiratory syndrome coronavirus 2	Homo sapiens	ILLUMINA	2020-12-22	United Kingdom	Europe	39	4556.82	5100	0.866502	136262494
ERR5059123	PRJEB37886	AMPLICON	SAMEA7776416	ERX4865192	COG-UK/MILK-D090CE	Illumina NovaSeq 6000	PAIRED	PCR	VIRAL RNA	Severe acute respiratory syndrome coronavirus 2	Homo sapiens	ILLUMINA	2020-12-19	United Kingdom	Europe	41	4641.23	6174	0.772732	138786718
ERR5059124	PRJEB37886	AMPLICON	SAMEA7776417	ERX4865193	COG-UK/CAMC-D04290	Illumina NovaSeq 6000	PAIRED	PCR	VIRAL RNA	Severe acute respiratory syndrome coronavirus 2	Homo sapiens	ILLUMINA	2020-12-21	United Kingdom	Europe	41	4669.46	7999	0.652209	139630926
ERR5059125	PRJEB37886	AMPLICON	SAMEA7776419	ERX4865194	COG-UK/MILK-D09019	Illumina NovaSeq 6000	PAIRED	PCR	VIRAL RNA	Severe acute respiratory syndrome coronavirus 2	Homo sapiens	ILLUMINA	2020-12-19	United Kingdom	Europe	53	3685.43	3573	0.963616	110205531
ERR5059126	PRJEB37886	AMPLICON	SAMEA7776420	ERX4865195	COG-UK/CAMC-D04281	Illumina NovaSeq 6000	PAIRED	PCR	VIRAL RNA	Severe acute respiratory syndrome coronavirus 2	Homo sapiens	ILLUMINA	2020-12-22	United Kingdom	Europe	40	4704.9	8007	0.628131	140690637
ERR5059127	PRJEB37886	AMPLICON	SAMEA7776421	ERX4865196	COG-UK/MILK-D09125	Illumina NovaSeq 6000	PAIRED	PCR	VIRAL RNA	Severe acute respiratory syndrome coronavirus 2	Homo sapiens	ILLUMINA	2020-12-19	United Kingdom	Europe	39	4638.64	6176	0.830887	138709120
ERR5059128	PRJEB37886	AMPLICON	SAMEA7776422	ERX4865197	COG-UK/CAMC-CF30D7	Illumina NovaSeq 6000	PAIRED	PCR	VIRAL RNA	Severe acute respiratory syndrome coronavirus 2	Homo sapiens	ILLUMINA	2020-12-18	United Kingdom	Europe	37	4658.98	6202	0.750861	139317353
ERR5059129	PRJEB37886	AMPLICON	SAMEA7776423	ERX4865198	COG-UK/CAMC-CFE810	Illumina NovaSeq 6000	PAIRED	PCR	VIRAL RNA	Severe acute respiratory syndrome coronavirus 2	Homo sapiens	ILLUMINA	2020-12-21	United Kingdom	Europe	44	4649.88	6853	0.727419	139045247
ERR5059130	PRJEB37886	AMPLICON	SAMEA7776424	ERX4865199	COG-UK/CAMC-CF317A	Illumina NovaSeq 6000	PAIRED	PCR	VIRAL RNA	Severe acute respiratory syndrome coronavirus 2	Homo sapiens	ILLUMINA	2020-12-18	United Kingdom	Europe	20	4642.59	6602	0.753403	138827395
ERR5059131	PRJEB37886	AMPLICON	SAMEA7776425	ERX4865200	COG-UK/CAMC-CFE7B9	Illumina NovaSeq 6000	PAIRED	PCR	VIRAL RNA	Severe acute respiratory syndrome coronavirus 2	Homo sapiens	ILLUMINA	2020-12-21	United Kingdom	Europe	45	4464.56	4239	0.965756	133503782
ERR5059132	PRJEB37886	AMPLICON	SAMEA7776426	ERX4865201	COG-UK/CAMC-CF316B	Illumina NovaSeq 6000	PAIRED	PCR	VIRAL RNA	Severe acute respiratory syndrome coronavirus 2	Homo sapiens	ILLUMINA	2020-12-18	United Kingdom	Europe	42	4637.73	6358	0.782196	138681984
ERR5059133	PRJEB37886	AMPLICON	SAMEA7776427	ERX4865202	COG-UK/CAMC-CFE7D7	Illumina NovaSeq 6000	PAIRED	PCR	VIRAL RNA	Severe acute respiratory syndrome coronavirus 2	Homo sapiens	ILLUMINA	2020-12-21	United Kingdom	Europe	24	4659.02	7613	0.667859	139318596
ERR5059134	PRJEB37886	AMPLICON	SAMEA7776428	ERX4865203	COG-UK/CAMC-CFE7AA	Illumina NovaSeq 6000	PAIRED	PCR	VIRAL RNA	Severe acute respiratory syndrome coronavirus 2	Homo sapiens	ILLUMINA	2020-12-21	United Kingdom	Europe	38	4624.49	5748	0.807377	138286108
ERR5059135	PRJEB37886	AMPLICON	SAMEA7776429	ERX4865204	COG-UK/CAMC-CF3189	Illumina NovaSeq 6000	PAIRED	PCR	VIRAL RNA	Severe acute respiratory syndrome coronavirus 2	Homo sapiens	ILLUMINA	2020-12-18	United Kingdom	Europe	79	1282.42	744	0.837876	38348339
ERR5059136	PRJEB37886	AMPLICON	SAMEA7776430	ERX4865205	COG-UK/CAMC-CF39CD	Illumina NovaSeq 6000	PAIRED	PCR	VIRAL RNA	Severe acute respiratory syndrome coronavirus 2	Homo sapiens	ILLUMINA	2020-12-21	United Kingdom	Europe	40	4697.57	7994	0.664983	140471548
ERR5059137	PRJEB37886	AMPLICON	SAMEA7776431	ERX4865206	COG-UK/CAMC-CF3110	Illumina NovaSeq 6000	PAIRED	PCR	VIRAL RNA	Severe acute respiratory syndrome coronavirus 2	Homo sapiens	ILLUMINA	2020-12-18	United Kingdom	Europe	49	4679.25	8001	0.643782	139923653
ERR5059138	PRJEB37886	AMPLICON	SAMEA7776432	ERX4865207	COG-UK/CAMC-CF3963	Illumina NovaSeq 6000	PAIRED	PCR	VIRAL RNA	Severe acute respiratory syndrome coronavirus 2	Homo sapiens	ILLUMINA	2020-12-21	United Kingdom	Europe	44	4624.89	4364	0.95141	138298167
ERR5059139	PRJEB37886	AMPLICON	SAMEA7776433	ERX4865208	COG-UK/CAMC-CF31D4	Illumina NovaSeq 6000	PAIRED	PCR	VIRAL RNA	Severe acute respiratory syndrome coronavirus 2	Homo sapiens	ILLUMINA	2020-12-18	United Kingdom	Europe	40	4698.39	8006	0.635053	140495987
ERR5059140	PRJEB37886	AMPLICON	SAMEA7776434	ERX4865209	COG-UK/CAMC-CF39AF	Illumina NovaSeq 6000	PAIRED	PCR	VIRAL RNA	Severe acute respiratory syndrome coronavirus 2	Homo sapiens	ILLUMINA	2020-12-21	United Kingdom	Europe	46	4348.11	4162	0.995318	130021421
ERR5059141	PRJEB37886	AMPLICON	SAMEA7776435	ERX4865210	COG-UK/CAMC-D05C64	Illumina NovaSeq 6000	PAIRED	PCR	VIRAL RNA	Severe acute respiratory syndrome coronavirus 2	Homo sapiens	ILLUMINA	2020-12-21	United Kingdom	Europe	42	4695.73	8005	0.647427	140416473
ERR5059142	PRJEB37886	AMPLICON	SAMEA7776436	ERX4865211	COG-UK/MILK-D09046	Illumina NovaSeq 6000	PAIRED	PCR	VIRAL RNA	Severe acute respiratory syndrome coronavirus 2	Homo sapiens	ILLUMINA	2020-12-19	United Kingdom	Europe	40	4679.6	7975	0.66398	139934088
ERR5059143	PRJEB37886	AMPLICON	SAMEA7776437	ERX4865212	COG-UK/CAMC-D026B4	Illumina NovaSeq 6000	PAIRED	PCR	VIRAL RNA	Severe acute respiratory syndrome coronavirus 2	Homo sapiens	ILLUMINA	2020-12-21	United Kingdom	Europe	41	4344.91	4139	0.995318	129925815
ERR5059144	PRJEB37886	AMPLICON	SAMEA7776438	ERX4865213	COG-UK/MILK-D09091	Illumina NovaSeq 6000	PAIRED	PCR	VIRAL RNA	Severe acute respiratory syndrome coronavirus 2	Homo sapiens	ILLUMINA	2020-12-19	United Kingdom	Europe	45	4627.97	4361	0.955322	138390321
ERR5059145	PRJEB37886	AMPLICON	SAMEA7776439	ERX4865214	COG-UK/CAMC-D026C3	Illumina NovaSeq 6000	PAIRED	PCR	VIRAL RNA	Severe acute respiratory syndrome coronavirus 2	Homo sapiens	ILLUMINA	2020-12-21	United Kingdom	Europe	39	4628.93	5629	0.835702	138418929
ERR5059146	PRJEB37886	AMPLICON	SAMEA7776440	ERX4865215	COG-UK/MILK-D08FE0	Illumina NovaSeq 6000	PAIRED	PCR	VIRAL RNA	Severe acute respiratory syndrome coronavirus 2	Homo sapiens	ILLUMINA	2020-12-19	United Kingdom	Europe	42	4574.86	4180	0.995318	136802082
ERR5059147	PRJEB37886	AMPLICON	SAMEA7776441	ERX4865216	COG-UK/CAMC-D026A5	Illumina NovaSeq 6000	PAIRED	PCR	VIRAL RNA	Severe acute respiratory syndrome coronavirus 2	Homo sapiens	ILLUMINA	2020-12-21	United Kingdom	Europe	38	4627.56	5761	0.862087	138378003
ERR5059148	PRJEB37886	AMPLICON	SAMEA7776442	ERX4865217	COG-UK/CAMC-D02687	Illumina NovaSeq 6000	PAIRED	PCR	VIRAL RNA	Severe acute respiratory syndrome coronavirus 2	Homo sapiens	ILLUMINA	2020-12-21	United Kingdom	Europe	43	4639.59	6330	0.744173	138737701
ERR5059149	PRJEB37886	AMPLICON	SAMEA7776443	ERX4865218	COG-UK/MILK-D09064	Illumina NovaSeq 6000	PAIRED	PCR	VIRAL RNA	Severe acute respiratory syndrome coronavirus 2	Homo sapiens	ILLUMINA	2020-12-19	United Kingdom	Europe	40	4642.31	4320	0.966559	138819001
ERR5059150	PRJEB37886	AMPLICON	SAMEA7776444	ERX4865219	COG-UK/MILK-D09055	Illumina NovaSeq 6000	PAIRED	PCR	VIRAL RNA	Severe acute respiratory syndrome coronavirus 2	Homo sapiens	ILLUMINA	2020-12-19	United Kingdom	Europe	42	3211.74	2204	0.995318	96040714
ERR5059151	PRJEB37886	AMPLICON	SAMEA7776445	ERX4865220	COG-UK/CAMC-D026D2	Illumina NovaSeq 6000	PAIRED	PCR	VIRAL RNA	Severe acute respiratory syndrome coronavirus 2	Homo sapiens	ILLUMINA	2020-12-21	United Kingdom	Europe	46	4656.35	6837	0.740962	139238920
ERR5059152	PRJEB37886	AMPLICON	SAMEA7776446	ERX4865221	COG-UK/MILK-D09082	Illumina NovaSeq 6000	PAIRED	PCR	VIRAL RNA	Severe acute respiratory syndrome coronavirus 2	Homo sapiens	ILLUMINA	2020-12-19	United Kingdom	Europe	32	4637.34	4697	0.954018	138670366
ERR5059153	PRJEB37886	AMPLICON	SAMEA7776447	ERX4865222	COG-UK/CAMC-D02696	Illumina NovaSeq 6000	PAIRED	PCR	VIRAL RNA	Severe acute respiratory syndrome coronavirus 2	Homo sapiens	ILLUMINA	2020-12-21	United Kingdom	Europe	76	3748.62	3666	0.962679	112094962
ERR5059154	PRJEB37886	AMPLICON	SAMEA7776448	ERX4865223	COG-UK/MILK-D09107	Illumina NovaSeq 6000	PAIRED	PCR	VIRAL RNA	Severe acute respiratory syndrome coronavirus 2	Homo sapiens	ILLUMINA	2020-12-19	United Kingdom	Europe	25	4667.26	8002	0.638163	139564962
ERR5059155	PRJEB37886	AMPLICON	SAMEA7776449	ERX4865224	COG-UK/CAMC-CF315C	Illumina NovaSeq 6000	PAIRED	PCR	VIRAL RNA	Severe acute respiratory syndrome coronavirus 2	Homo sapiens	ILLUMINA	2020-12-18	United Kingdom	Europe	49	4695.78	7953	0.669063	140417804
ERR5059156	PRJEB37886	AMPLICON	SAMEA7776450	ERX4865225	COG-UK/CAMC-CF3936	Illumina NovaSeq 6000	PAIRED	PCR	VIRAL RNA	Severe acute respiratory syndrome coronavirus 2	Homo sapiens	ILLUMINA	2020-12-21	United Kingdom	Europe	57	4645.31	4984	0.897535	138908790
ERR5059157	PRJEB37886	AMPLICON	SAMEA7776451	ERX4865226	COG-UK/CAMC-CF31B6	Illumina NovaSeq 6000	PAIRED	PCR	VIRAL RNA	Severe acute respiratory syndrome coronavirus 2	Homo sapiens	ILLUMINA	2020-12-18	United Kingdom	Europe	42	4594.33	4170	0.985687	137384137
ERR5059158	PRJEB37886	AMPLICON	SAMEA7776452	ERX4865227	COG-UK/CAMC-CF3954	Illumina NovaSeq 6000	PAIRED	PCR	VIRAL RNA	Severe acute respiratory syndrome coronavirus 2	Homo sapiens	ILLUMINA	2020-12-21	United Kingdom	Europe	39	4653.71	5312	0.91867	139159900
ERR5059159	PRJEB37886	AMPLICON	SAMEA7776453	ERX4865228	COG-UK/CAMC-CF312F	Illumina NovaSeq 6000	PAIRED	PCR	VIRAL RNA	Severe acute respiratory syndrome coronavirus 2	Homo sapiens	ILLUMINA	2020-12-18	United Kingdom	Europe	58	1354.32	917	0.895863	40498130
ERR5059160	PRJEB37886	AMPLICON	SAMEA7776454	ERX4865229	COG-UK/CAMC-CF3972	Illumina NovaSeq 6000	PAIRED	PCR	VIRAL RNA	Severe acute respiratory syndrome coronavirus 2	Homo sapiens	ILLUMINA	2020-12-21	United Kingdom	Europe	44	4634.32	6103	0.80216	138580030
ERR5059161	PRJEB37886	AMPLICON	SAMEA7776455	ERX4865230	COG-UK/CAMC-CF3981	Illumina NovaSeq 6000	PAIRED	PCR	VIRAL RNA	Severe acute respiratory syndrome coronavirus 2	Homo sapiens	ILLUMINA	2020-12-21	United Kingdom	Europe	45	4638.87	5611	0.863927	138716177
ERR5059162	PRJEB37886	AMPLICON	SAMEA7776456	ERX4865231	COG-UK/CAMC-CF31E3	Illumina NovaSeq 6000	PAIRED	PCR	VIRAL RNA	Severe acute respiratory syndrome coronavirus 2	Homo sapiens	ILLUMINA	2020-12-18	United Kingdom	Europe	70	3259.14	2924	0.954854	97458116
ERR5059163	PRJEB37886	AMPLICON	SAMEA7776457	ERX4865232	COG-UK/CAMC-CF314D	Illumina NovaSeq 6000	PAIRED	PCR	VIRAL RNA	Severe acute respiratory syndrome coronavirus 2	Homo sapiens	ILLUMINA	2020-12-18	United Kingdom	Europe	42	4680.61	7893	0.659165	139964305
ERR5059164	PRJEB37886	AMPLICON	SAMEA7776458	ERX4865233	COG-UK/CAMC-CF39BE	Illumina NovaSeq 6000	PAIRED	PCR	VIRAL RNA	Severe acute respiratory syndrome coronavirus 2	Homo sapiens	ILLUMINA	2020-12-21	United Kingdom	Europe	42	4652.21	5194	0.86172	139115138
ERR5059165	PRJEB37886	AMPLICON	SAMEA7776459	ERX4865234	COG-UK/CAMC-CF3101	Illumina NovaSeq 6000	PAIRED	PCR	VIRAL RNA	Severe acute respiratory syndrome coronavirus 2	Homo sapiens	ILLUMINA	2020-12-18	United Kingdom	Europe	44	4606.23	6015	0.819784	137740015
ERR5059166	PRJEB37886	AMPLICON	SAMEA7776460	ERX4865235	COG-UK/CAMC-CF3945	Illumina NovaSeq 6000	PAIRED	PCR	VIRAL RNA	Severe acute respiratory syndrome coronavirus 2	Homo sapiens	ILLUMINA	2020-12-21	United Kingdom	Europe	45	4694.55	8000	0.64425	140381102
ERR5059167	PRJEB37886	AMPLICON	SAMEA7776461	ERX4865236	COG-UK/CAMC-CF31C5	Illumina NovaSeq 6000	PAIRED	PCR	VIRAL RNA	Severe acute respiratory syndrome coronavirus 2	Homo sapiens	ILLUMINA	2020-12-18	United Kingdom	Europe	25	4680.34	7971	0.659031	139956335
ERR5059168	PRJEB37886	AMPLICON	SAMEA7776462	ERX4865237	COG-UK/CAMC-D025D5	Illumina NovaSeq 6000	PAIRED	PCR	VIRAL RNA	Severe acute respiratory syndrome coronavirus 2	Homo sapiens	ILLUMINA	2020-12-21	United Kingdom	Europe	38	4635.9	4458	0.942915	138627301
ERR5059169	PRJEB37886	AMPLICON	SAMEA7776463	ERX4865238	COG-UK/MILK-D09028	Illumina NovaSeq 6000	PAIRED	PCR	VIRAL RNA	Severe acute respiratory syndrome coronavirus 2	Homo sapiens	ILLUMINA	2020-12-19	United Kingdom	Europe	44	4594.08	5096	0.896164	137376669
ERR5059170	PRJEB37886	AMPLICON	SAMEA7776464	ERX4865239	COG-UK/CAMC-D026E1	Illumina NovaSeq 6000	PAIRED	PCR	VIRAL RNA	Severe acute respiratory syndrome coronavirus 2	Homo sapiens	ILLUMINA	2020-12-21	United Kingdom	Europe	46	4642.41	6123	0.804735	138822021
ERR5059171	PRJEB37886	AMPLICON	SAMEA7776465	ERX4865240	COG-UK/MILK-D09143	Illumina NovaSeq 6000	PAIRED	PCR	VIRAL RNA	Severe acute respiratory syndrome coronavirus 2	Homo sapiens	ILLUMINA	2020-12-19	United Kingdom	Europe	41	4328.94	4022	0.987092	129448172
ERR5059172	PRJEB37886	AMPLICON	SAMEA7776466	ERX4865241	COG-UK/CAMC-D025F3	Illumina NovaSeq 6000	PAIRED	PCR	VIRAL RNA	Severe acute respiratory syndrome coronavirus 2	Homo sapiens	ILLUMINA	2020-12-21	United Kingdom	Europe	40	4635.93	6088	0.79574	138628132
ERR5059173	PRJEB37886	AMPLICON	SAMEA7776467	ERX4865242	COG-UK/CAMC-D025E4	Illumina NovaSeq 6000	PAIRED	PCR	VIRAL RNA	Severe acute respiratory syndrome coronavirus 2	Homo sapiens	ILLUMINA	2020-12-21	United Kingdom	Europe	41	4662.51	4384	0.962077	139422978
ERR5059174	PRJEB37886	AMPLICON	SAMEA7776468	ERX4865243	COG-UK/MILK-D09073	Illumina NovaSeq 6000	PAIRED	PCR	VIRAL RNA	Severe acute respiratory syndrome coronavirus 2	Homo sapiens	ILLUMINA	2020-12-19	United Kingdom	Europe	25	4642.93	5823	0.826639	138837589
ERR5059175	PRJEB37886	AMPLICON	SAMEA7776469	ERX4865244	COG-UK/CAMC-D02669	Illumina NovaSeq 6000	PAIRED	PCR	VIRAL RNA	Severe acute respiratory syndrome coronavirus 2	Homo sapiens	ILLUMINA	2020-12-21	United Kingdom	Europe	41	4542.69	4237	0.980905	135840041
ERR5059176	PRJEB37886	AMPLICON	SAMEA7776470	ERX4865245	COG-UK/MILK-D090FB	Illumina NovaSeq 6000	PAIRED	PCR	VIRAL RNA	Severe acute respiratory syndrome coronavirus 2	Homo sapiens	ILLUMINA	2020-12-19	United Kingdom	Europe	47	4604.67	4503	0.945658	137693359
ERR5059177	PRJEB37886	AMPLICON	SAMEA7776471	ERX4865246	COG-UK/MILK-D09116	Illumina NovaSeq 6000	PAIRED	PCR	VIRAL RNA	Severe acute respiratory syndrome coronavirus 2	Homo sapiens	ILLUMINA	2020-12-19	United Kingdom	Europe	41	4705.14	8001	0.645186	140697780
ERR5059178	PRJEB37886	AMPLICON	SAMEA7776472	ERX4865247	COG-UK/CAMC-D0265A	Illumina NovaSeq 6000	PAIRED	PCR	VIRAL RNA	Severe acute respiratory syndrome coronavirus 2	Homo sapiens	ILLUMINA	2020-12-21	United Kingdom	Europe	43	4651.95	8006	0.617764	139107308
ERR5059179	PRJEB37886	AMPLICON	SAMEA7776473	ERX4865248	COG-UK/MILK-D090DD	Illumina NovaSeq 6000	PAIRED	PCR	VIRAL RNA	Severe acute respiratory syndrome coronavirus 2	Homo sapiens	ILLUMINA	2020-12-19	United Kingdom	Europe	43	4640.62	6821	0.723974	138768509
ERR5059180	PRJEB37886	AMPLICON	SAMEA7776474	ERX4865249	COG-UK/CAMC-D02678	Illumina NovaSeq 6000	PAIRED	PCR	VIRAL RNA	Severe acute respiratory syndrome coronavirus 2	Homo sapiens	ILLUMINA	2020-12-21	United Kingdom	Europe	43	4666	7911	0.662475	139527370
ERR5059181	PRJEB37886	AMPLICON	SAMEA7776475	ERX4865250	COG-UK/MILK-D09037	Illumina NovaSeq 6000	PAIRED	PCR	VIRAL RNA	Severe acute respiratory syndrome coronavirus 2	Homo sapiens	ILLUMINA	2020-12-19	United Kingdom	Europe	38	4648.09	5093	0.841053	138991839
ERR5059182	PRJEB37886	AMPLICON	SAMEA7776476	ERX4865251	COG-UK/CAMC-CF30F5	Illumina NovaSeq 6000	PAIRED	PCR	VIRAL RNA	Severe acute respiratory syndrome coronavirus 2	Homo sapiens	ILLUMINA	2020-12-18	United Kingdom	Europe	41	4717.22	8005	0.643447	141059158
ERR5059183	PRJEB37886	AMPLICON	SAMEA7776477	ERX4865252	COG-UK/CAMC-CF3927	Illumina NovaSeq 6000	PAIRED	PCR	VIRAL RNA	Severe acute respiratory syndrome coronavirus 2	Homo sapiens	ILLUMINA	2020-12-21	United Kingdom	Europe	41	4641.34	5544	0.892185	138789862
ERR5059184	PRJEB37886	AMPLICON	SAMEA7776478	ERX4865253	COG-UK/CAMC-CFDA66	Illumina NovaSeq 6000	PAIRED	PCR	VIRAL RNA	Severe acute respiratory syndrome coronavirus 2	Homo sapiens	ILLUMINA	2020-12-21	United Kingdom	Europe	61	557.673	220	0.680333	16676096
ERR5059185	PRJEB37886	AMPLICON	SAMEA7776479	ERX4865254	COG-UK/CAMC-CF39EB	Illumina NovaSeq 6000	PAIRED	PCR	VIRAL RNA	Severe acute respiratory syndrome coronavirus 2	Homo sapiens	ILLUMINA	2020-12-21	United Kingdom	Europe	38	4644.39	4525	0.945925	138881062
ERR5059186	PRJEB37886	AMPLICON	SAMEA7776480	ERX4865255	COG-UK/CAMC-CFDB09	Illumina NovaSeq 6000	PAIRED	PCR	VIRAL RNA	Severe acute respiratory syndrome coronavirus 2	Homo sapiens	ILLUMINA	2020-12-21	United Kingdom	Europe	45	4653.08	7099	0.703475	139140941
ERR5059187	PRJEB37886	AMPLICON	SAMEA7776481	ERX4865256	COG-UK/CAMC-CF3893	Illumina NovaSeq 6000	PAIRED	PCR	VIRAL RNA	Severe acute respiratory syndrome coronavirus 2	Homo sapiens	ILLUMINA	2020-12-21	United Kingdom	Europe	41	4677.25	7562	0.678661	139863890
ERR5059188	PRJEB37886	AMPLICON	SAMEA7776482	ERX4865257	COG-UK/CAMC-CFDB18	Illumina NovaSeq 6000	PAIRED	PCR	VIRAL RNA	Severe acute respiratory syndrome coronavirus 2	Homo sapiens	ILLUMINA	2020-12-21	United Kingdom	Europe	56	601.606	318	0.759757	17989828
ERR5059189	PRJEB37886	AMPLICON	SAMEA7776483	ERX4865258	COG-UK/CAMC-CF39DC	Illumina NovaSeq 6000	PAIRED	PCR	VIRAL RNA	Severe acute respiratory syndrome coronavirus 2	Homo sapiens	ILLUMINA	2020-12-21	United Kingdom	Europe	41	4687.1	8008	0.625589	140158252
ERR5059190	PRJEB37886	AMPLICON	SAMEA7776484	ERX4865259	COG-UK/CAMC-CF38EE	Illumina NovaSeq 6000	PAIRED	PCR	VIRAL RNA	Severe acute respiratory syndrome coronavirus 2	Homo sapiens	ILLUMINA	2020-12-21	United Kingdom	Europe	42	4652.26	6792	0.734642	139116480
ERR5059191	PRJEB37886	AMPLICON	SAMEA7776485	ERX4865260	COG-UK/CAMC-CF38C0	Illumina NovaSeq 6000	PAIRED	PCR	VIRAL RNA	Severe acute respiratory syndrome coronavirus 2	Homo sapiens	ILLUMINA	2020-12-21	United Kingdom	Europe	39	4677.96	8004	0.633181	139885047
ERR5059192	PRJEB37886	AMPLICON	SAMEA7776486	ERX4865261	COG-UK/CAMC-CF38A2	Illumina NovaSeq 6000	PAIRED	PCR	VIRAL RNA	Severe acute respiratory syndrome coronavirus 2	Homo sapiens	ILLUMINA	2020-12-21	United Kingdom	Europe	1	2.85316	0	0.0110691	85318
ERR5059193	PRJEB37886	AMPLICON	SAMEA7776487	ERX4865262	COG-UK/CAMC-CF3918	Illumina NovaSeq 6000	PAIRED	PCR	VIRAL RNA	Severe acute respiratory syndrome coronavirus 2	Homo sapiens	ILLUMINA	2020-12-21	United Kingdom	Europe	45	4704.62	8004	0.636391	140682220
ERR5059194	PRJEB37886	AMPLICON	SAMEA7776488	ERX4865263	COG-UK/CAMC-D0264B	Illumina NovaSeq 6000	PAIRED	PCR	VIRAL RNA	Severe acute respiratory syndrome coronavirus 2	Homo sapiens	ILLUMINA	2020-12-21	United Kingdom	Europe	29	4644.97	7017	0.725044	138898411
ERR5059195	PRJEB37886	AMPLICON	SAMEA7776489	ERX4865264	COG-UK/MILK-D090BF	Illumina NovaSeq 6000	PAIRED	PCR	VIRAL RNA	Severe acute respiratory syndrome coronavirus 2	Homo sapiens	ILLUMINA	2020-12-19	United Kingdom	Europe	39	4619.43	6135	0.737418	138134903
ERR5059196	PRJEB37886	AMPLICON	SAMEA7776490	ERX4865265	COG-UK/CAMC-D0262D	Illumina NovaSeq 6000	PAIRED	PCR	VIRAL RNA	Severe acute respiratory syndrome coronavirus 2	Homo sapiens	ILLUMINA	2020-12-21	United Kingdom	Europe	26	4355.14	4099	0.972076	130231605
ERR5059197	PRJEB37886	AMPLICON	SAMEA7776491	ERX4865266	COG-UK/MILK-D08DAA	Illumina NovaSeq 6000	PAIRED	PCR	VIRAL RNA	Severe acute respiratory syndrome coronavirus 2	Homo sapiens	ILLUMINA	2020-12-19	United Kingdom	Europe	23	4643.51	6600	0.752132	138854796
ERR5059198	PRJEB37886	AMPLICON	SAMEA7776492	ERX4865267	COG-UK/CAMC-D0261E	Illumina NovaSeq 6000	PAIRED	PCR	VIRAL RNA	Severe acute respiratory syndrome coronavirus 2	Homo sapiens	ILLUMINA	2020-12-21	United Kingdom	Europe	40	4612.83	6056	0.765174	137937419
ERR5059199	PRJEB37886	AMPLICON	SAMEA7776493	ERX4865268	COG-UK/MILK-D08DF5	Illumina NovaSeq 6000	PAIRED	PCR	VIRAL RNA	Severe acute respiratory syndrome coronavirus 2	Homo sapiens	ILLUMINA	2020-12-19	United Kingdom	Europe	46	4673.73	8002	0.633916	139758691
ERR5059200	PRJEB37886	AMPLICON	SAMEA7776494	ERX4865269	COG-UK/CAMC-D0260F	Illumina NovaSeq 6000	PAIRED	PCR	VIRAL RNA	Severe acute respiratory syndrome coronavirus 2	Homo sapiens	ILLUMINA	2020-12-21	United Kingdom	Europe	24	4696.57	8007	0.625924	140441418
ERR5059201	PRJEB37886	AMPLICON	SAMEA7776495	ERX4865270	COG-UK/MILK-D08E10	Illumina NovaSeq 6000	PAIRED	PCR	VIRAL RNA	Severe acute respiratory syndrome coronavirus 2	Homo sapiens	ILLUMINA	2020-12-19	United Kingdom	Europe	41	4656.72	7393	0.682373	139249858
ERR5059202	PRJEB37886	AMPLICON	SAMEA7776496	ERX4865271	COG-UK/CAMC-D0263C	Illumina NovaSeq 6000	PAIRED	PCR	VIRAL RNA	Severe acute respiratory syndrome coronavirus 2	Homo sapiens	ILLUMINA	2020-12-21	United Kingdom	Europe	38	4639.52	6450	0.781928	138735609
ERR5059203	PRJEB37886	AMPLICON	SAMEA7776497	ERX4865272	COG-UK/MILK-D08DC8	Illumina NovaSeq 6000	PAIRED	PCR	VIRAL RNA	Severe acute respiratory syndrome coronavirus 2	Homo sapiens	ILLUMINA	2020-12-19	United Kingdom	Europe	41	4648.73	7111	0.698927	139011108
ERR5059204	PRJEB37886	AMPLICON	SAMEA7776498	ERX4865273	COG-UK/CAMC-CFB60A	Illumina NovaSeq 6000	PAIRED	PCR	VIRAL RNA	Severe acute respiratory syndrome coronavirus 2	Homo sapiens	ILLUMINA	2020-12-22	United Kingdom	Europe	41	4654.43	6461	0.739023	139181489
ERR5059205	PRJEB37886	AMPLICON	SAMEA7776499	ERX4865274	COG-UK/CAMC-CFB619	Illumina NovaSeq 6000	PAIRED	PCR	VIRAL RNA	Severe acute respiratory syndrome coronavirus 2	Homo sapiens	ILLUMINA	2020-12-22	United Kingdom	Europe	43	4678.26	7968	0.666254	139894036
ERR5059206	PRJEB37886	AMPLICON	SAMEA7776500	ERX4865275	COG-UK/MILK-D08DE6	Illumina NovaSeq 6000	PAIRED	PCR	VIRAL RNA	Severe acute respiratory syndrome coronavirus 2	Homo sapiens	ILLUMINA	2020-12-19	United Kingdom	Europe	45	4632.4	5621	0.917466	138522607
ERR5059207	PRJEB37886	AMPLICON	SAMEA7776501	ERX4865276	COG-UK/CAMC-D0257B	Illumina NovaSeq 6000	PAIRED	PCR	VIRAL RNA	Severe acute respiratory syndrome coronavirus 2	Homo sapiens	ILLUMINA	2020-12-21	United Kingdom	Europe	40	4693.06	8004	0.64134	140336567
ERR5059208	PRJEB37886	AMPLICON	SAMEA7776502	ERX4865277	COG-UK/MILK-D08D9B	Illumina NovaSeq 6000	PAIRED	PCR	VIRAL RNA	Severe acute respiratory syndrome coronavirus 2	Homo sapiens	ILLUMINA	2020-12-18	United Kingdom	Europe	44	4699.58	8006	0.636625	140531550
ERR5059209	PRJEB37886	AMPLICON	SAMEA7776503	ERX4865278	COG-UK/CAMC-CFDAEE	Illumina NovaSeq 6000	PAIRED	PCR	VIRAL RNA	Severe acute respiratory syndrome coronavirus 2	Homo sapiens	ILLUMINA	2020-12-21	United Kingdom	Europe	46	1644.54	1101	0.889443	49176623
ERR5059210	PRJEB37886	AMPLICON	SAMEA7776504	ERX4865279	COG-UK/CAMC-CF38FD	Illumina NovaSeq 6000	PAIRED	PCR	VIRAL RNA	Severe acute respiratory syndrome coronavirus 2	Homo sapiens	ILLUMINA	2020-12-21	United Kingdom	Europe	45	4630.38	4494	0.95676	138462319
ERR5059211	PRJEB37886	AMPLICON	SAMEA7776505	ERX4865280	COG-UK/CAMC-CFDB54	Illumina NovaSeq 6000	PAIRED	PCR	VIRAL RNA	Severe acute respiratory syndrome coronavirus 2	Homo sapiens	ILLUMINA	2020-12-21	United Kingdom	Europe	43	4633.86	6808	0.734508	138566409
ERR5059212	PRJEB37886	AMPLICON	SAMEA7776506	ERX4865281	COG-UK/CAMC-CF3909	Illumina NovaSeq 6000	PAIRED	PCR	VIRAL RNA	Severe acute respiratory syndrome coronavirus 2	Homo sapiens	ILLUMINA	2020-12-21	United Kingdom	Europe	40	4601.47	4527	0.935792	137597736
ERR5059213	PRJEB37886	AMPLICON	SAMEA7776507	ERX4865282	COG-UK/CAMC-CF38DF	Illumina NovaSeq 6000	PAIRED	PCR	VIRAL RNA	Severe acute respiratory syndrome coronavirus 2	Homo sapiens	ILLUMINA	2020-12-21	United Kingdom	Europe	42	4687.48	8003	0.640672	140169646
ERR5059214	PRJEB37886	AMPLICON	SAMEA7776508	ERX4865283	COG-UK/CAMC-CF38B1	Illumina NovaSeq 6000	PAIRED	PCR	VIRAL RNA	Severe acute respiratory syndrome coronavirus 2	Homo sapiens	ILLUMINA	2020-12-21	United Kingdom	Europe	42	4633.45	5716	0.843394	138554121
ERR5059215	PRJEB37886	AMPLICON	SAMEA7776509	ERX4865284	COG-UK/CAMC-CFDA84	Illumina NovaSeq 6000	PAIRED	PCR	VIRAL RNA	Severe acute respiratory syndrome coronavirus 2	Homo sapiens	ILLUMINA	2020-12-21	United Kingdom	Europe	40	4654.08	6481	0.755309	139171094
ERR5059216	PRJEB37886	AMPLICON	SAMEA7776510	ERX4865285	COG-UK/CAMC-D04306	Illumina NovaSeq 6000	PAIRED	PCR	VIRAL RNA	Severe acute respiratory syndrome coronavirus 2	Homo sapiens	ILLUMINA	2020-12-14	United Kingdom	Europe	41	4712.16	8002	0.644317	140907762
ERR5059217	PRJEB37886	AMPLICON	SAMEA7776511	ERX4865286	COG-UK/CAMC-CFDA75	Illumina NovaSeq 6000	PAIRED	PCR	VIRAL RNA	Severe acute respiratory syndrome coronavirus 2	Homo sapiens	ILLUMINA	2020-12-21	United Kingdom	Europe	42	4677.91	7304	0.690867	139883637
ERR5059218	PRJEB37886	AMPLICON	SAMEA7776512	ERX4865287	COG-UK/CAMC-D04315	Illumina NovaSeq 6000	PAIRED	PCR	VIRAL RNA	Severe acute respiratory syndrome coronavirus 2	Homo sapiens	ILLUMINA	2020-12-14	United Kingdom	Europe	42	4640.87	4770	0.913922	138775829
ERR5059219	PRJEB37886	AMPLICON	SAMEA7776513	ERX4865288	COG-UK/CAMC-CFDB27	Illumina NovaSeq 6000	PAIRED	PCR	VIRAL RNA	Severe acute respiratory syndrome coronavirus 2	Homo sapiens	ILLUMINA	2020-12-21	United Kingdom	Europe	29	4710.02	8007	0.624921	140843857
ERR5059220	PRJEB37886	AMPLICON	SAMEA7776514	ERX4865289	COG-UK/CAMC-D042BE	Illumina NovaSeq 6000	PAIRED	PCR	VIRAL RNA	Severe acute respiratory syndrome coronavirus 2	Homo sapiens	ILLUMINA	2020-12-14	United Kingdom	Europe	36	1360.07	920	0.88262	40670162
ERR5059221	PRJEB37886	AMPLICON	SAMEA7776515	ERX4865290	COG-UK/CAMC-D042CD	Illumina NovaSeq 6000	PAIRED	PCR	VIRAL RNA	Severe acute respiratory syndrome coronavirus 2	Homo sapiens	ILLUMINA	2020-12-14	United Kingdom	Europe	52	4500.13	4360	0.976691	134567399
ERR5059222	PRJEB37886	AMPLICON	SAMEA7776516	ERX4865291	COG-UK/CAMC-D025A8	Illumina NovaSeq 6000	PAIRED	PCR	VIRAL RNA	Severe acute respiratory syndrome coronavirus 2	Homo sapiens	ILLUMINA	2020-12-21	United Kingdom	Europe	41	4668.77	7898	0.660636	139610194
ERR5059223	PRJEB37886	AMPLICON	SAMEA7776517	ERX4865292	COG-UK/MILK-D08DB9	Illumina NovaSeq 6000	PAIRED	PCR	VIRAL RNA	Severe acute respiratory syndrome coronavirus 2	Homo sapiens	ILLUMINA	2020-12-19	United Kingdom	Europe	2	395.804	0	0.0840718	11835725
ERR5059224	PRJEB37886	AMPLICON	SAMEA7776518	ERX4865293	COG-UK/CAMC-D025B7	Illumina NovaSeq 6000	PAIRED	PCR	VIRAL RNA	Severe acute respiratory syndrome coronavirus 2	Homo sapiens	ILLUMINA	2020-12-21	United Kingdom	Europe	54	1212.49	610	0.847708	36257153
ERR5059225	PRJEB37886	AMPLICON	SAMEA7776519	ERX4865294	COG-UK/MILK-D08E01	Illumina NovaSeq 6000	PAIRED	PCR	VIRAL RNA	Severe acute respiratory syndrome coronavirus 2	Homo sapiens	ILLUMINA	2020-12-19	United Kingdom	Europe	40	4658.44	7338	0.690867	139301312
ERR5059226	PRJEB37886	AMPLICON	SAMEA7776520	ERX4865295	COG-UK/CAMC-D02599	Illumina NovaSeq 6000	PAIRED	PCR	VIRAL RNA	Severe acute respiratory syndrome coronavirus 2	Homo sapiens	ILLUMINA	2020-12-21	United Kingdom	Europe	44	4674.74	8002	0.640304	139788878
ERR5059227	PRJEB37886	AMPLICON	SAMEA7776521	ERX4865296	COG-UK/MILK-D08E2F	Illumina NovaSeq 6000	PAIRED	PCR	VIRAL RNA	Severe acute respiratory syndrome coronavirus 2	Homo sapiens	ILLUMINA	2020-12-19	United Kingdom	Europe	44	4643.38	6753	0.747283	138850946
ERR5059228	PRJEB37886	AMPLICON	SAMEA7776522	ERX4865297	COG-UK/CAMC-D0258A	Illumina NovaSeq 6000	PAIRED	PCR	VIRAL RNA	Severe acute respiratory syndrome coronavirus 2	Homo sapiens	ILLUMINA	2020-12-21	United Kingdom	Europe	38	4717.95	8004	0.63726	141080870
ERR5059229	PRJEB37886	AMPLICON	SAMEA7776523	ERX4865298	COG-UK/CAMC-D0256C	Illumina NovaSeq 6000	PAIRED	PCR	VIRAL RNA	Severe acute respiratory syndrome coronavirus 2	Homo sapiens	ILLUMINA	2020-12-21	United Kingdom	Europe	42	4667.44	7423	0.691302	139570560
ERR5059230	PRJEB37886	AMPLICON	SAMEA7776524	ERX4865299	COG-UK/MILK-D08E4D	Illumina NovaSeq 6000	PAIRED	PCR	VIRAL RNA	Severe acute respiratory syndrome coronavirus 2	Homo sapiens	ILLUMINA	2020-12-19	United Kingdom	Europe	45	4710	8001	0.656155	140843217
ERR5059231	PRJEB37886	AMPLICON	SAMEA7776525	ERX4865300	COG-UK/CAMC-D02511	Illumina NovaSeq 6000	PAIRED	PCR	VIRAL RNA	Severe acute respiratory syndrome coronavirus 2	Homo sapiens	ILLUMINA	2020-12-21	United Kingdom	Europe	43	4663.55	7392	0.687356	139454156
ERR5059232	PRJEB37886	AMPLICON	SAMEA7776526	ERX4865301	COG-UK/MILK-D06FF1	Illumina NovaSeq 6000	PAIRED	PCR	VIRAL RNA	Severe acute respiratory syndrome coronavirus 2	Homo sapiens	ILLUMINA	2020-12-19	United Kingdom	Europe	40	4693.89	8001	0.652042	140361510
ERR5059233	PRJEB37886	AMPLICON	SAMEA7776527	ERX4865302	COG-UK/CAMC-D0247E	Illumina NovaSeq 6000	PAIRED	PCR	VIRAL RNA	Severe acute respiratory syndrome coronavirus 2	Homo sapiens	ILLUMINA	2020-12-21	United Kingdom	Europe	43	4677.77	8000	0.65047	139879421
ERR5059234	PRJEB37886	AMPLICON	SAMEA7776528	ERX4865303	COG-UK/MILK-D070C0	Illumina NovaSeq 6000	PAIRED	PCR	VIRAL RNA	Severe acute respiratory syndrome coronavirus 2	Homo sapiens	ILLUMINA	2020-12-19	United Kingdom	Europe	41	4655.67	4492	0.891048	139218636
ERR5059235	PRJEB37886	AMPLICON	SAMEA7776529	ERX4865304	COG-UK/CAMC-D025C6	Illumina NovaSeq 6000	PAIRED	PCR	VIRAL RNA	Severe acute respiratory syndrome coronavirus 2	Homo sapiens	ILLUMINA	2020-12-21	United Kingdom	Europe	43	4633.34	4786	0.839548	138550722
ERR5059236	PRJEB37886	AMPLICON	SAMEA7776530	ERX4865305	COG-UK/MILK-D06FE2	Illumina NovaSeq 6000	PAIRED	PCR	VIRAL RNA	Severe acute respiratory syndrome coronavirus 2	Homo sapiens	ILLUMINA	2020-12-19	United Kingdom	Europe	39	4156.17	4007	0.970638	124281961
ERR5059237	PRJEB37886	AMPLICON	SAMEA7776531	ERX4865306	COG-UK/CAMC-D042DC	Illumina NovaSeq 6000	PAIRED	PCR	VIRAL RNA	Severe acute respiratory syndrome coronavirus 2	Homo sapiens	ILLUMINA	2020-12-14	United Kingdom	Europe	30	4621.2	5955	0.773334	138187733
ERR5059238	PRJEB37886	AMPLICON	SAMEA7776532	ERX4865307	COG-UK/CAMC-CF416A	Illumina NovaSeq 6000	PAIRED	PCR	VIRAL RNA	Severe acute respiratory syndrome coronavirus 2	Homo sapiens	ILLUMINA	2020-12-18	United Kingdom	Europe	40	4690.64	8007	0.643046	140264270
ERR5059239	PRJEB37886	AMPLICON	SAMEA7776533	ERX4865308	COG-UK/CAMC-D042AF	Illumina NovaSeq 6000	PAIRED	PCR	VIRAL RNA	Severe acute respiratory syndrome coronavirus 2	Homo sapiens	ILLUMINA	2020-12-14	United Kingdom	Europe	42	4704.73	8003	0.639167	140685516
ERR5059240	PRJEB37886	AMPLICON	SAMEA7776534	ERX4865309	COG-UK/CAMC-CF41A6	Illumina NovaSeq 6000	PAIRED	PCR	VIRAL RNA	Severe acute respiratory syndrome coronavirus 2	Homo sapiens	ILLUMINA	2020-12-18	United Kingdom	Europe	40	4653.77	7982	0.66087	139161726
ERR5059241	PRJEB37886	AMPLICON	SAMEA7776535	ERX4865310	COG-UK/CAMC-D042EB	Illumina NovaSeq 6000	PAIRED	PCR	VIRAL RNA	Severe acute respiratory syndrome coronavirus 2	Homo sapiens	ILLUMINA	2020-12-14	United Kingdom	Europe	28	4680.46	7777	0.67127	139959914
ERR5059242	PRJEB37886	AMPLICON	SAMEA7776536	ERX4865311	COG-UK/CAMC-CF4197	Illumina NovaSeq 6000	PAIRED	PCR	VIRAL RNA	Severe acute respiratory syndrome coronavirus 2	Homo sapiens	ILLUMINA	2020-12-18	United Kingdom	Europe	62	1610.57	1070	0.925292	48160783
ERR5059243	PRJEB37886	AMPLICON	SAMEA7776537	ERX4865312	COG-UK/CAMC-D042FA	Illumina NovaSeq 6000	PAIRED	PCR	VIRAL RNA	Severe acute respiratory syndrome coronavirus 2	Homo sapiens	ILLUMINA	2020-12-14	United Kingdom	Europe	28	4677.96	7999	0.652075	139885011
ERR5059244	PRJEB37886	AMPLICON	SAMEA7776538	ERX4865313	COG-UK/CAMC-CF4188	Illumina NovaSeq 6000	PAIRED	PCR	VIRAL RNA	Severe acute respiratory syndrome coronavirus 2	Homo sapiens	ILLUMINA	2020-12-18	United Kingdom	Europe	30	4632.61	4462	0.920643	138528797
ERR5059245	PRJEB37886	AMPLICON	SAMEA7776539	ERX4865314	COG-UK/CAMC-CF41F1	Illumina NovaSeq 6000	PAIRED	PCR	VIRAL RNA	Severe acute respiratory syndrome coronavirus 2	Homo sapiens	ILLUMINA	2020-12-18	United Kingdom	Europe	32	4538.19	4499	0.94937	135705376
ERR5059246	PRJEB37886	AMPLICON	SAMEA7776540	ERX4865315	COG-UK/CAMC-D03DAF	Illumina NovaSeq 6000	PAIRED	PCR	VIRAL RNA	Severe acute respiratory syndrome coronavirus 2	Homo sapiens	ILLUMINA	2020-12-21	United Kingdom	Europe	45	3586.33	3244	0.978029	107242113
ERR5059247	PRJEB37886	AMPLICON	SAMEA7776541	ERX4865316	COG-UK/CAMC-CF41C4	Illumina NovaSeq 6000	PAIRED	PCR	VIRAL RNA	Severe acute respiratory syndrome coronavirus 2	Homo sapiens	ILLUMINA	2020-12-18	United Kingdom	Europe	48	4677.29	8004	0.626492	139864909
ERR5059248	PRJEB37886	AMPLICON	SAMEA7776542	ERX4865317	COG-UK/CAMC-D03DFA	Illumina NovaSeq 6000	PAIRED	PCR	VIRAL RNA	Severe acute respiratory syndrome coronavirus 2	Homo sapiens	ILLUMINA	2020-12-21	United Kingdom	Europe	39	4709.21	8009	0.622546	140819444
ERR5059249	PRJEB37886	AMPLICON	SAMEA7776543	ERX4865318	COG-UK/CAMC-CF41D3	Illumina NovaSeq 6000	PAIRED	PCR	VIRAL RNA	Severe acute respiratory syndrome coronavirus 2	Homo sapiens	ILLUMINA	2020-12-18	United Kingdom	Europe	46	4680.23	8006	0.641508	139952982
ERR5059250	PRJEB37886	AMPLICON	SAMEA7776544	ERX4865319	COG-UK/CAMC-D03DDC	Illumina NovaSeq 6000	PAIRED	PCR	VIRAL RNA	Severe acute respiratory syndrome coronavirus 2	Homo sapiens	ILLUMINA	2020-12-21	United Kingdom	Europe	41	4558.66	4541	0.949871	136317592
ERR5059251	PRJEB37886	AMPLICON	SAMEA7776545	ERX4865320	COG-UK/CAMC-D0254E	Illumina NovaSeq 6000	PAIRED	PCR	VIRAL RNA	Severe acute respiratory syndrome coronavirus 2	Homo sapiens	ILLUMINA	2020-12-22	United Kingdom	Europe	30	4545.85	4505	0.958031	135934696
ERR5059252	PRJEB37886	AMPLICON	SAMEA7776546	ERX4865321	COG-UK/MILK-D07057	Illumina NovaSeq 6000	PAIRED	PCR	VIRAL RNA	Severe acute respiratory syndrome coronavirus 2	Homo sapiens	ILLUMINA	2020-12-19	United Kingdom	Europe	42	4717.38	8010	0.62258	141063845
ERR5059253	PRJEB37886	AMPLICON	SAMEA7776547	ERX4865322	COG-UK/CAMC-D0253F	Illumina NovaSeq 6000	PAIRED	PCR	VIRAL RNA	Severe acute respiratory syndrome coronavirus 2	Homo sapiens	ILLUMINA	2020-12-22	United Kingdom	Europe	26	4661.91	7538	0.686085	139405163
ERR5059254	PRJEB37886	AMPLICON	SAMEA7776548	ERX4865323	COG-UK/MILK-D07039	Illumina NovaSeq 6000	PAIRED	PCR	VIRAL RNA	Severe acute respiratory syndrome coronavirus 2	Homo sapiens	ILLUMINA	2020-12-19	United Kingdom	Europe	40	4685.94	8004	0.625723	140123725
ERR5059255	PRJEB37886	AMPLICON	SAMEA7776549	ERX4865324	COG-UK/CAMC-D0255D	Illumina NovaSeq 6000	PAIRED	PCR	VIRAL RNA	Severe acute respiratory syndrome coronavirus 2	Homo sapiens	ILLUMINA	2020-12-22	United Kingdom	Europe	43	4681.25	8002	0.644183	139983468
ERR5059256	PRJEB37886	AMPLICON	SAMEA7776550	ERX4865325	COG-UK/MILK-D07048	Illumina NovaSeq 6000	PAIRED	PCR	VIRAL RNA	Severe acute respiratory syndrome coronavirus 2	Homo sapiens	ILLUMINA	2020-12-19	United Kingdom	Europe	44	4712.08	8006	0.632512	140905207
ERR5059257	PRJEB37886	AMPLICON	SAMEA7776551	ERX4865326	COG-UK/CAMC-D02520	Illumina NovaSeq 6000	PAIRED	PCR	VIRAL RNA	Severe acute respiratory syndrome coronavirus 2	Homo sapiens	ILLUMINA	2020-12-22	United Kingdom	Europe	25	4653.84	7518	0.692405	139163878
ERR5059258	PRJEB37886	AMPLICON	SAMEA7776552	ERX4865327	COG-UK/MILK-D07084	Illumina NovaSeq 6000	PAIRED	PCR	VIRAL RNA	Severe acute respiratory syndrome coronavirus 2	Homo sapiens	ILLUMINA	2020-12-19	United Kingdom	Europe	39	4631.07	6185	0.821523	138482835
ERR5059259	PRJEB37886	AMPLICON	SAMEA7776553	ERX4865328	COG-UK/CAMC-D024E7	Illumina NovaSeq 6000	PAIRED	PCR	VIRAL RNA	Severe acute respiratory syndrome coronavirus 2	Homo sapiens	ILLUMINA	2020-12-22	United Kingdom	Europe	37	4692.01	7995	0.648129	140305091
ERR5059260	PRJEB37886	AMPLICON	SAMEA7776554	ERX4865329	COG-UK/MILK-D070B1	Illumina NovaSeq 6000	PAIRED	PCR	VIRAL RNA	Severe acute respiratory syndrome coronavirus 2	Homo sapiens	ILLUMINA	2020-12-19	United Kingdom	Europe	40	4677.1	8003	0.630873	139859295
ERR5059261	PRJEB37886	AMPLICON	SAMEA7776555	ERX4865330	COG-UK/CAMC-D024BA	Illumina NovaSeq 6000	PAIRED	PCR	VIRAL RNA	Severe acute respiratory syndrome coronavirus 2	Homo sapiens	ILLUMINA	2020-12-22	United Kingdom	Europe	44	1640.21	1003	0.916865	49047189
ERR5059262	PRJEB37886	AMPLICON	SAMEA7776556	ERX4865331	COG-UK/MILK-D07066	Illumina NovaSeq 6000	PAIRED	PCR	VIRAL RNA	Severe acute respiratory syndrome coronavirus 2	Homo sapiens	ILLUMINA	2020-12-19	United Kingdom	Europe	71	2660.2	2098	0.915326	79548046
ERR5059263	PRJEB37886	AMPLICON	SAMEA7776557	ERX4865332	COG-UK/CAMC-D0246F	Illumina NovaSeq 6000	PAIRED	PCR	VIRAL RNA	Severe acute respiratory syndrome coronavirus 2	Homo sapiens	ILLUMINA	2020-12-22	United Kingdom	Europe	42	4653.6	4753	0.846905	139156675
ERR5059264	PRJEB37886	AMPLICON	SAMEA7776558	ERX4865333	COG-UK/MILK-D070EE	Illumina NovaSeq 6000	PAIRED	PCR	VIRAL RNA	Severe acute respiratory syndrome coronavirus 2	Homo sapiens	ILLUMINA	2020-12-19	United Kingdom	Europe	39	4678.45	8005	0.639735	139899836
ERR5059265	PRJEB37886	AMPLICON	SAMEA7776559	ERX4865334	COG-UK/MILK-D070DF	Illumina NovaSeq 6000	PAIRED	PCR	VIRAL RNA	Severe acute respiratory syndrome coronavirus 2	Homo sapiens	ILLUMINA	2020-12-19	United Kingdom	Europe	45	4680.57	8006	0.630204	139963173
ERR5059266	PRJEB37886	AMPLICON	SAMEA7776560	ERX4865335	COG-UK/CAMC-CF41B5	Illumina NovaSeq 6000	PAIRED	PCR	VIRAL RNA	Severe acute respiratory syndrome coronavirus 2	Homo sapiens	ILLUMINA	2020-12-18	United Kingdom	Europe	42	4695.75	8007	0.635087	140417068
ERR5059267	PRJEB37886	AMPLICON	SAMEA7776561	ERX4865336	COG-UK/CAMC-D03DCD	Illumina NovaSeq 6000	PAIRED	PCR	VIRAL RNA	Severe acute respiratory syndrome coronavirus 2	Homo sapiens	ILLUMINA	2020-12-21	United Kingdom	Europe	41	4683.64	8007	0.632177	140055035
ERR5059268	PRJEB37886	AMPLICON	SAMEA7776562	ERX4865337	COG-UK/CAMC-CF41E2	Illumina NovaSeq 6000	PAIRED	PCR	VIRAL RNA	Severe acute respiratory syndrome coronavirus 2	Homo sapiens	ILLUMINA	2020-12-18	United Kingdom	Europe	105	3434.89	2978	0.966893	102713378
ERR5059269	PRJEB37886	AMPLICON	SAMEA7776563	ERX4865338	COG-UK/CAMC-D03E06	Illumina NovaSeq 6000	PAIRED	PCR	VIRAL RNA	Severe acute respiratory syndrome coronavirus 2	Homo sapiens	ILLUMINA	2020-12-21	United Kingdom	Europe	42	4646.43	6965	0.700331	138942205
ERR5059270	PRJEB37886	AMPLICON	SAMEA7776564	ERX4865339	COG-UK/CAMC-CF420D	Illumina NovaSeq 6000	PAIRED	PCR	VIRAL RNA	Severe acute respiratory syndrome coronavirus 2	Homo sapiens	ILLUMINA	2020-12-18	United Kingdom	Europe	46	4510.39	4225	0.991974	134874214
ERR5059271	PRJEB37886	AMPLICON	SAMEA7776565	ERX4865340	COG-UK/CAMC-D03DBE	Illumina NovaSeq 6000	PAIRED	PCR	VIRAL RNA	Severe acute respiratory syndrome coronavirus 2	Homo sapiens	ILLUMINA	2020-12-21	United Kingdom	Europe	138	2975.11	2670	0.925727	88964657
ERR5059272	PRJEB37886	AMPLICON	SAMEA7776566	ERX4865341	COG-UK/CAMC-CF4179	Illumina NovaSeq 6000	PAIRED	PCR	VIRAL RNA	Severe acute respiratory syndrome coronavirus 2	Homo sapiens	ILLUMINA	2020-12-18	United Kingdom	Europe	38	4667.95	7912	0.657426	139585660
ERR5059273	PRJEB37886	AMPLICON	SAMEA7776567	ERX4865342	COG-UK/CAMC-D03D54	Illumina NovaSeq 6000	PAIRED	PCR	VIRAL RNA	Severe acute respiratory syndrome coronavirus 2	Homo sapiens	ILLUMINA	2020-12-21	United Kingdom	Europe	24	4718.77	7991	0.685851	141105384
ERR5059274	PRJEB37886	AMPLICON	SAMEA7776568	ERX4865343	COG-UK/CAMC-CF423A	Illumina NovaSeq 6000	PAIRED	PCR	VIRAL RNA	Severe acute respiratory syndrome coronavirus 2	Homo sapiens	ILLUMINA	2020-12-18	United Kingdom	Europe	35	4715.23	8003	0.651808	140999402
ERR5059275	PRJEB37886	AMPLICON	SAMEA7776569	ERX4865344	COG-UK/CAMC-D03D72	Illumina NovaSeq 6000	PAIRED	PCR	VIRAL RNA	Severe acute respiratory syndrome coronavirus 2	Homo sapiens	ILLUMINA	2020-12-21	United Kingdom	Europe	43	4636.75	6697	0.746179	138652627
ERR5059276	PRJEB37886	AMPLICON	SAMEA7776570	ERX4865345	COG-UK/CAMC-CF421C	Illumina NovaSeq 6000	PAIRED	PCR	VIRAL RNA	Severe acute respiratory syndrome coronavirus 2	Homo sapiens	ILLUMINA	2020-12-18	United Kingdom	Europe	41	4677.86	8003	0.645955	139882050
ERR5059277	PRJEB37886	AMPLICON	SAMEA7776571	ERX4865346	COG-UK/CAMC-D03D81	Illumina NovaSeq 6000	PAIRED	PCR	VIRAL RNA	Severe acute respiratory syndrome coronavirus 2	Homo sapiens	ILLUMINA	2020-12-21	United Kingdom	Europe	46	924.828	431	0.811892	27655145
ERR5059278	PRJEB37886	AMPLICON	SAMEA7776572	ERX4865347	COG-UK/CAMC-CF422B	Illumina NovaSeq 6000	PAIRED	PCR	VIRAL RNA	Severe acute respiratory syndrome coronavirus 2	Homo sapiens	ILLUMINA	2020-12-18	United Kingdom	Europe	38	4691.42	8004	0.64027	140287472
ERR5059279	PRJEB37886	AMPLICON	SAMEA7776573	ERX4865348	COG-UK/CAMC-D03D90	Illumina NovaSeq 6000	PAIRED	PCR	VIRAL RNA	Severe acute respiratory syndrome coronavirus 2	Homo sapiens	ILLUMINA	2020-12-21	United Kingdom	Europe	21	4719.45	8006	0.638565	141125796
ERR5059280	PRJEB37886	AMPLICON	SAMEA7776574	ERX4865349	COG-UK/CAMC-CF4258	Illumina NovaSeq 6000	PAIRED	PCR	VIRAL RNA	Severe acute respiratory syndrome coronavirus 2	Homo sapiens	ILLUMINA	2020-12-18	United Kingdom	Europe	46	4668.22	4886	0.842257	139593670
ERR5059281	PRJEB37886	AMPLICON	SAMEA7776575	ERX4865350	COG-UK/CAMC-D03D63	Illumina NovaSeq 6000	PAIRED	PCR	VIRAL RNA	Severe acute respiratory syndrome coronavirus 2	Homo sapiens	ILLUMINA	2020-12-21	United Kingdom	Europe	40	4696.32	8003	0.645989	140434170
ERR5059282	PRJEB37886	AMPLICON	SAMEA7776576	ERX4865351	COG-UK/CAMC-D024D8	Illumina NovaSeq 6000	PAIRED	PCR	VIRAL RNA	Severe acute respiratory syndrome coronavirus 2	Homo sapiens	ILLUMINA	2020-12-22	United Kingdom	Europe	41	4696.25	8006	0.64114	140431990
ERR5059283	PRJEB37886	AMPLICON	SAMEA7776577	ERX4865352	COG-UK/MILK-D07093	Illumina NovaSeq 6000	PAIRED	PCR	VIRAL RNA	Severe acute respiratory syndrome coronavirus 2	Homo sapiens	ILLUMINA	2020-12-19	United Kingdom	Europe	24	4721.69	8008	0.633615	141192782
ERR5059284	PRJEB37886	AMPLICON	SAMEA7776578	ERX4865353	COG-UK/CAMC-D0248D	Illumina NovaSeq 6000	PAIRED	PCR	VIRAL RNA	Severe acute respiratory syndrome coronavirus 2	Homo sapiens	ILLUMINA	2020-12-22	United Kingdom	Europe	43	4716.57	8004	0.641207	141039730
ERR5059285	PRJEB37886	AMPLICON	SAMEA7776579	ERX4865354	COG-UK/MILK-D070FD	Illumina NovaSeq 6000	PAIRED	PCR	VIRAL RNA	Severe acute respiratory syndrome coronavirus 2	Homo sapiens	ILLUMINA	2020-12-19	United Kingdom	Europe	33	4670.45	7370	0.689998	139660394
ERR5059286	PRJEB37886	AMPLICON	SAMEA7776580	ERX4865355	COG-UK/MILK-D07075	Illumina NovaSeq 6000	PAIRED	PCR	VIRAL RNA	Severe acute respiratory syndrome coronavirus 2	Homo sapiens	ILLUMINA	2020-12-19	United Kingdom	Europe	25	4702.36	8008	0.634552	140614616
ERR5059287	PRJEB37886	AMPLICON	SAMEA7776581	ERX4865356	COG-UK/CAMC-D024C9	Illumina NovaSeq 6000	PAIRED	PCR	VIRAL RNA	Severe acute respiratory syndrome coronavirus 2	Homo sapiens	ILLUMINA	2020-12-22	United Kingdom	Europe	42	4695.89	8002	0.639668	140421242
ERR5059288	PRJEB37886	AMPLICON	SAMEA7776582	ERX4865357	COG-UK/MILK-D0700C	Illumina NovaSeq 6000	PAIRED	PCR	VIRAL RNA	Severe acute respiratory syndrome coronavirus 2	Homo sapiens	ILLUMINA	2020-12-19	United Kingdom	Europe	17	4740.36	4301	0.995853	141750903
ERR5059289	PRJEB37886	AMPLICON	SAMEA7776583	ERX4865358	COG-UK/CAMC-D024AB	Illumina NovaSeq 6000	PAIRED	PCR	VIRAL RNA	Severe acute respiratory syndrome coronavirus 2	Homo sapiens	ILLUMINA	2020-12-22	United Kingdom	Europe	41	4719.85	8006	0.641541	141137600
ERR5059290	PRJEB37886	AMPLICON	SAMEA7776584	ERX4865359	COG-UK/MILK-D06FA6	Illumina NovaSeq 6000	PAIRED	PCR	VIRAL RNA	Severe acute respiratory syndrome coronavirus 2	Homo sapiens	ILLUMINA	2020-12-19	United Kingdom	Europe	25	4723.13	8009	0.6392	141235749
ERR5059291	PRJEB37886	AMPLICON	SAMEA7776585	ERX4865360	COG-UK/CAMC-D0249C	Illumina NovaSeq 6000	PAIRED	PCR	VIRAL RNA	Severe acute respiratory syndrome coronavirus 2	Homo sapiens	ILLUMINA	2020-12-22	United Kingdom	Europe	63	3503.18	3166	0.951644	104755573
ERR5059292	PRJEB37886	AMPLICON	SAMEA7776586	ERX4865361	COG-UK/MILK-D06FD3	Illumina NovaSeq 6000	PAIRED	PCR	VIRAL RNA	Severe acute respiratory syndrome coronavirus 2	Homo sapiens	ILLUMINA	2020-12-19	United Kingdom	Europe	42	4714.87	8008	0.624854	140988863
ERR5059293	PRJEB37886	AMPLICON	SAMEA7776587	ERX4865362	COG-UK/CAMC-D02450	Illumina NovaSeq 6000	PAIRED	PCR	VIRAL RNA	Severe acute respiratory syndrome coronavirus 2	Homo sapiens	ILLUMINA	2020-12-22	United Kingdom	Europe	63	2309.64	1671	0.915728	69065133
ERR5059294	PRJEB37886	AMPLICON	SAMEA7776588	ERX4865363	COG-UK/MILK-D06FC4	Illumina NovaSeq 6000	PAIRED	PCR	VIRAL RNA	Severe acute respiratory syndrome coronavirus 2	Homo sapiens	ILLUMINA	2020-12-19	United Kingdom	Europe	3	215.826	0	0.0420694	6453830
ERR5059295	PRJEB37886	AMPLICON	SAMEA7776589	ERX4865364	COG-UK/CAMC-CFF9EF	Illumina NovaSeq 6000	PAIRED	PCR	VIRAL RNA	Severe acute respiratory syndrome coronavirus 2	Homo sapiens	ILLUMINA	2020-12-21	United Kingdom	Europe	35	4661.3	7484	0.683911	139386773
ERR5059296	PRJEB37886	AMPLICON	SAMEA7776590	ERX4865365	COG-UK/MILK-D06FB5	Illumina NovaSeq 6000	PAIRED	PCR	VIRAL RNA	Severe acute respiratory syndrome coronavirus 2	Homo sapiens	ILLUMINA	2020-12-19	United Kingdom	Europe	38	4628.97	4909	0.831622	138420179
ERR5065803	PRJEB37886	AMPLICON	SAMEA7782990	ERX4871917	COG-UK/MILK-BAFB52	Illumina NovaSeq 6000	PAIRED	PCR	VIRAL RNA	Severe acute respiratory syndrome coronavirus 2	Homo sapiens	ILLUMINA	2020-11-17	United Kingdom	Europe	25	4607.45	5085	0.816674	137776478
ERR5065804	PRJEB37886	AMPLICON	SAMEA7782991	ERX4871918	COG-UK/CAMC-BC1273	Illumina NovaSeq 6000	PAIRED	PCR	VIRAL RNA	Severe acute respiratory syndrome coronavirus 2	Homo sapiens	ILLUMINA	2020-11-23	United Kingdom	Europe	25	4588.12	5303	0.774036	137198478
ERR5065805	PRJEB37886	AMPLICON	SAMEA7782992	ERX4871919	COG-UK/CAMC-BC204B	Illumina NovaSeq 6000	PAIRED	PCR	VIRAL RNA	Severe acute respiratory syndrome coronavirus 2	Homo sapiens	ILLUMINA	2020-11-22	United Kingdom	Europe	24	4602.7	5766	0.765542	137634427
ERR5065806	PRJEB37886	AMPLICON	SAMEA7782993	ERX4871920	COG-UK/CAMC-BC1255	Illumina NovaSeq 6000	PAIRED	PCR	VIRAL RNA	Severe acute respiratory syndrome coronavirus 2	Homo sapiens	ILLUMINA	2020-11-23	United Kingdom	Europe	43	4700.28	7957	0.717553	140552446
ERR5065807	PRJEB37886	AMPLICON	SAMEA7782994	ERX4871921	COG-UK/CAMC-BC1282	Illumina NovaSeq 6000	PAIRED	PCR	VIRAL RNA	Severe acute respiratory syndrome coronavirus 2	Homo sapiens	ILLUMINA	2020-11-23	United Kingdom	Europe	24	4659.95	7527	0.727352	139346573
ERR5065808	PRJEB37886	AMPLICON	SAMEA7782995	ERX4871922	COG-UK/CAMC-BC245E	Illumina NovaSeq 6000	PAIRED	PCR	VIRAL RNA	Severe acute respiratory syndrome coronavirus 2	Homo sapiens	ILLUMINA	2020-11-22	United Kingdom	Europe	23	4573.47	5475	0.784838	136760579
ERR5065809	PRJEB37886	AMPLICON	SAMEA7782996	ERX4871923	COG-UK/CAMC-BC12BF	Illumina NovaSeq 6000	PAIRED	PCR	VIRAL RNA	Severe acute respiratory syndrome coronavirus 2	Homo sapiens	ILLUMINA	2020-11-23	United Kingdom	Europe	40	1242.89	294	0.693208	37166202
ERR5065810	PRJEB37886	AMPLICON	SAMEA7782997	ERX4871924	COG-UK/CAMC-BC2430	Illumina NovaSeq 6000	PAIRED	PCR	VIRAL RNA	Severe acute respiratory syndrome coronavirus 2	Homo sapiens	ILLUMINA	2020-11-22	United Kingdom	Europe	32	3633.6	3243	0.960573	108655572
ERR5065811	PRJEB37886	AMPLICON	SAMEA7782999	ERX4871925	COG-UK/CAMC-BC12A0	Illumina NovaSeq 6000	PAIRED	PCR	VIRAL RNA	Severe acute respiratory syndrome coronavirus 2	Homo sapiens	ILLUMINA	2020-11-23	United Kingdom	Europe	24	4621.53	6578	0.746848	138197515
ERR5065812	PRJEB37886	AMPLICON	SAMEA7783000	ERX4871926	COG-UK/CAMC-BC2421	Illumina NovaSeq 6000	PAIRED	PCR	VIRAL RNA	Severe acute respiratory syndrome coronavirus 2	Homo sapiens	ILLUMINA	2020-11-22	United Kingdom	Europe	27	4462.99	4643	0.895629	133456801
ERR5065813	PRJEB37886	AMPLICON	SAMEA7783001	ERX4871927	COG-UK/CAMC-BC246D	Illumina NovaSeq 6000	PAIRED	PCR	VIRAL RNA	Severe acute respiratory syndrome coronavirus 2	Homo sapiens	ILLUMINA	2020-11-22	United Kingdom	Europe	84	615.918	106	0.511922	18417801
ERR5065814	PRJEB37886	AMPLICON	SAMEA7783002	ERX4871928	COG-UK/CAMC-BC2CFC	Illumina NovaSeq 6000	PAIRED	PCR	VIRAL RNA	Severe acute respiratory syndrome coronavirus 2	Homo sapiens	ILLUMINA	2020-11-21	United Kingdom	Europe	22	4492.11	4912	0.828445	134327625
ERR5065815	PRJEB37886	AMPLICON	SAMEA7783003	ERX4871929	COG-UK/CAMC-BC2E50	Illumina NovaSeq 6000	PAIRED	PCR	VIRAL RNA	Severe acute respiratory syndrome coronavirus 2	Homo sapiens	ILLUMINA	2020-11-23	United Kingdom	Europe	22	4666.2	7461	0.731331	139533418
ERR5065816	PRJEB37886	AMPLICON	SAMEA7783004	ERX4871930	COG-UK/CAMC-BC2D08	Illumina NovaSeq 6000	PAIRED	PCR	VIRAL RNA	Severe acute respiratory syndrome coronavirus 2	Homo sapiens	ILLUMINA	2020-11-21	United Kingdom	Europe	28	4522.7	4835	0.828345	135242346
ERR5065817	PRJEB37886	AMPLICON	SAMEA7783005	ERX4871931	COG-UK/CAMC-BC2500	Illumina NovaSeq 6000	PAIRED	PCR	VIRAL RNA	Severe acute respiratory syndrome coronavirus 2	Homo sapiens	ILLUMINA	2020-11-22	United Kingdom	Europe	29	4545.17	4916	0.851085	135914087
ERR5065818	PRJEB37886	AMPLICON	SAMEA7783006	ERX4871932	COG-UK/CAMC-BC24E5	Illumina NovaSeq 6000	PAIRED	PCR	VIRAL RNA	Severe acute respiratory syndrome coronavirus 2	Homo sapiens	ILLUMINA	2020-11-22	United Kingdom	Europe	30	4571.25	5119	0.796074	136694121
ERR5065819	PRJEB37886	AMPLICON	SAMEA7783007	ERX4871933	COG-UK/CAMC-BC2E05	Illumina NovaSeq 6000	PAIRED	PCR	VIRAL RNA	Severe acute respiratory syndrome coronavirus 2	Homo sapiens	ILLUMINA	2020-11-23	United Kingdom	Europe	25	4494.72	4645	0.863024	134405497
ERR5065820	PRJEB37886	AMPLICON	SAMEA7783008	ERX4871934	COG-UK/CAMC-BC24D6	Illumina NovaSeq 6000	PAIRED	PCR	VIRAL RNA	Severe acute respiratory syndrome coronavirus 2	Homo sapiens	ILLUMINA	2020-11-22	United Kingdom	Europe	31	4483.78	4621	0.87329	134078544
ERR5065821	PRJEB37886	AMPLICON	SAMEA7783009	ERX4871935	COG-UK/CAMC-BC24F4	Illumina NovaSeq 6000	PAIRED	PCR	VIRAL RNA	Severe acute respiratory syndrome coronavirus 2	Homo sapiens	ILLUMINA	2020-11-22	United Kingdom	Europe	27	4061.26	3786	0.964652	121443811
ERR5065822	PRJEB37886	AMPLICON	SAMEA7783010	ERX4871936	COG-UK/CAMC-BC24C7	Illumina NovaSeq 6000	PAIRED	PCR	VIRAL RNA	Severe acute respiratory syndrome coronavirus 2	Homo sapiens	ILLUMINA	2020-11-22	United Kingdom	Europe	22	3572.94	3103	0.961944	106841747
ERR5065823	PRJEB37886	AMPLICON	SAMEA7783011	ERX4871937	COG-UK/CAMC-BC10E2	Illumina NovaSeq 6000	PAIRED	PCR	VIRAL RNA	Severe acute respiratory syndrome coronavirus 2	Homo sapiens	ILLUMINA	2020-11-22	United Kingdom	Europe	42	4276.6	4075	0.963248	127883301
ERR5065824	PRJEB37886	AMPLICON	SAMEA7783012	ERX4871938	COG-UK/CAMC-BC2263	Illumina NovaSeq 6000	PAIRED	PCR	VIRAL RNA	Severe acute respiratory syndrome coronavirus 2	Homo sapiens	ILLUMINA	2020-11-22	United Kingdom	Europe	43	2385.64	1416	0.940641	71337824
ERR5065825	PRJEB37886	AMPLICON	SAMEA7783013	ERX4871939	COG-UK/CAMC-BC1079	Illumina NovaSeq 6000	PAIRED	PCR	VIRAL RNA	Severe acute respiratory syndrome coronavirus 2	Homo sapiens	ILLUMINA	2020-11-20	United Kingdom	Europe	35	1862.99	799	0.883858	55708860
ERR5065826	PRJEB37886	AMPLICON	SAMEA7783014	ERX4871940	COG-UK/CAMC-BC2236	Illumina NovaSeq 6000	PAIRED	PCR	VIRAL RNA	Severe acute respiratory syndrome coronavirus 2	Homo sapiens	ILLUMINA	2020-11-22	United Kingdom	Europe	115	680.39	107	0.509648	20345699
ERR5065827	PRJEB37886	AMPLICON	SAMEA7783015	ERX4871941	COG-UK/CAMC-BC10F1	Illumina NovaSeq 6000	PAIRED	PCR	VIRAL RNA	Severe acute respiratory syndrome coronavirus 2	Homo sapiens	ILLUMINA	2020-11-22	United Kingdom	Europe	133	737.32	112	0.527606	22048081
ERR5065828	PRJEB37886	AMPLICON	SAMEA7783016	ERX4871942	COG-UK/CAMC-BC2245	Illumina NovaSeq 6000	PAIRED	PCR	VIRAL RNA	Severe acute respiratory syndrome coronavirus 2	Homo sapiens	ILLUMINA	2020-11-22	United Kingdom	Europe	45	4189.2	3978	0.963984	125269584
ERR5065829	PRJEB37886	AMPLICON	SAMEA7783017	ERX4871943	COG-UK/CAMC-BC1097	Illumina NovaSeq 6000	PAIRED	PCR	VIRAL RNA	Severe acute respiratory syndrome coronavirus 2	Homo sapiens	ILLUMINA	2020-11-22	United Kingdom	Europe	28	4545.73	4937	0.818413	135930885
ERR5065830	PRJEB37886	AMPLICON	SAMEA7783018	ERX4871944	COG-UK/CAMC-BC2227	Illumina NovaSeq 6000	PAIRED	PCR	VIRAL RNA	Severe acute respiratory syndrome coronavirus 2	Homo sapiens	ILLUMINA	2020-11-22	United Kingdom	Europe	38	3724.7	3426	0.973514	111379611
ERR5065831	PRJEB37886	AMPLICON	SAMEA7783019	ERX4871945	COG-UK/CAMC-BC10B5	Illumina NovaSeq 6000	PAIRED	PCR	VIRAL RNA	Severe acute respiratory syndrome coronavirus 2	Homo sapiens	ILLUMINA	2020-11-22	United Kingdom	Europe	24	4664.7	7371	0.701568	139488508
ERR5065832	PRJEB37886	AMPLICON	SAMEA7783020	ERX4871946	COG-UK/CAMC-BC2209	Illumina NovaSeq 6000	PAIRED	PCR	VIRAL RNA	Severe acute respiratory syndrome coronavirus 2	Homo sapiens	ILLUMINA	2020-11-22	United Kingdom	Europe	45	4647.29	6699	0.719292	138967937
ERR5065833	PRJEB37886	AMPLICON	SAMEA7783021	ERX4871947	COG-UK/CAMC-BC1088	Illumina NovaSeq 6000	PAIRED	PCR	VIRAL RNA	Severe acute respiratory syndrome coronavirus 2	Homo sapiens	ILLUMINA	2020-11-22	United Kingdom	Europe	44	4546.12	5035	0.810019	135942540
ERR5065834	PRJEB37886	AMPLICON	SAMEA7783022	ERX4871948	COG-UK/CAMC-BC2218	Illumina NovaSeq 6000	PAIRED	PCR	VIRAL RNA	Severe acute respiratory syndrome coronavirus 2	Homo sapiens	ILLUMINA	2020-11-22	United Kingdom	Europe	27	4508.85	4765	0.841019	134828266
ERR5065835	PRJEB37886	AMPLICON	SAMEA7783023	ERX4871949	COG-UK/CAMC-BC10A6	Illumina NovaSeq 6000	PAIRED	PCR	VIRAL RNA	Severe acute respiratory syndrome coronavirus 2	Homo sapiens	ILLUMINA	2020-11-22	United Kingdom	Europe	43	4474.35	4574	0.8556	133796469
ERR5065836	PRJEB37886	AMPLICON	SAMEA7783024	ERX4871950	COG-UK/CAMC-BC21C0	Illumina NovaSeq 6000	PAIRED	PCR	VIRAL RNA	Severe acute respiratory syndrome coronavirus 2	Homo sapiens	ILLUMINA	2020-11-22	United Kingdom	Europe	24	4649.83	6934	0.696552	139043971
ERR5065837	PRJEB37886	AMPLICON	SAMEA7783025	ERX4871951	COG-UK/CAMC-BC10D3	Illumina NovaSeq 6000	PAIRED	PCR	VIRAL RNA	Severe acute respiratory syndrome coronavirus 2	Homo sapiens	ILLUMINA	2020-11-22	United Kingdom	Europe	43	4661.07	7814	0.684112	139380096
ERR5065838	PRJEB37886	AMPLICON	SAMEA7783026	ERX4871952	COG-UK/CAMC-BC2166	Illumina NovaSeq 6000	PAIRED	PCR	VIRAL RNA	Severe acute respiratory syndrome coronavirus 2	Homo sapiens	ILLUMINA	2020-11-22	United Kingdom	Europe	60	1514.26	464	0.753269	45280956
ERR5065839	PRJEB37886	AMPLICON	SAMEA7783027	ERX4871953	COG-UK/CAMC-BC24A9	Illumina NovaSeq 6000	PAIRED	PCR	VIRAL RNA	Severe acute respiratory syndrome coronavirus 2	Homo sapiens	ILLUMINA	2020-11-22	United Kingdom	Europe	20	4584.4	5377	0.770725	137087319
ERR5065840	PRJEB37886	AMPLICON	SAMEA7783028	ERX4871954	COG-UK/CAMC-BC24B8	Illumina NovaSeq 6000	PAIRED	PCR	VIRAL RNA	Severe acute respiratory syndrome coronavirus 2	Homo sapiens	ILLUMINA	2020-11-22	United Kingdom	Europe	42	2217.46	1212	0.9072	66308753
ERR5065841	PRJEB37886	AMPLICON	SAMEA7783029	ERX4871955	COG-UK/CAMC-BC2BB3	Illumina NovaSeq 6000	PAIRED	PCR	VIRAL RNA	Severe acute respiratory syndrome coronavirus 2	Homo sapiens	ILLUMINA	2020-11-23	United Kingdom	Europe	44	4588.69	5700	0.765876	137215612
ERR5065842	PRJEB37886	AMPLICON	SAMEA7783030	ERX4871956	COG-UK/CAMC-BC29B9	Illumina NovaSeq 6000	PAIRED	PCR	VIRAL RNA	Severe acute respiratory syndrome coronavirus 2	Homo sapiens	ILLUMINA	2020-11-22	United Kingdom	Europe	42	4600.09	5510	0.767281	137556358
ERR5065843	PRJEB37886	AMPLICON	SAMEA7783031	ERX4871957	COG-UK/CAMC-BC2BE0	Illumina NovaSeq 6000	PAIRED	PCR	VIRAL RNA	Severe acute respiratory syndrome coronavirus 2	Homo sapiens	ILLUMINA	2020-11-23	United Kingdom	Europe	23	4529.22	5073	0.801391	135437339
ERR5065844	PRJEB37886	AMPLICON	SAMEA7783032	ERX4871958	COG-UK/CAMC-BC29C8	Illumina NovaSeq 6000	PAIRED	PCR	VIRAL RNA	Severe acute respiratory syndrome coronavirus 2	Homo sapiens	ILLUMINA	2020-11-22	United Kingdom	Europe	38	3125.09	2214	0.944119	93449644
ERR5065845	PRJEB37886	AMPLICON	SAMEA7783033	ERX4871959	COG-UK/CAMC-BC2BD1	Illumina NovaSeq 6000	PAIRED	PCR	VIRAL RNA	Severe acute respiratory syndrome coronavirus 2	Homo sapiens	ILLUMINA	2020-11-23	United Kingdom	Europe	46	4563.34	5125	0.797244	136457581
ERR5065846	PRJEB37886	AMPLICON	SAMEA7783034	ERX4871960	COG-UK/CAMC-BC29D7	Illumina NovaSeq 6000	PAIRED	PCR	VIRAL RNA	Severe acute respiratory syndrome coronavirus 2	Homo sapiens	ILLUMINA	2020-11-22	United Kingdom	Europe	20	4370.97	4227	0.927298	130705154
ERR5065847	PRJEB37886	AMPLICON	SAMEA7783035	ERX4871961	COG-UK/CAMC-BC29AA	Illumina NovaSeq 6000	PAIRED	PCR	VIRAL RNA	Severe acute respiratory syndrome coronavirus 2	Homo sapiens	ILLUMINA	2020-11-22	United Kingdom	Europe	42	4316.47	4178	0.950239	129075310
ERR5065848	PRJEB37886	AMPLICON	SAMEA7783036	ERX4871962	COG-UK/CAMC-BC2C29	Illumina NovaSeq 6000	PAIRED	PCR	VIRAL RNA	Severe acute respiratory syndrome coronavirus 2	Homo sapiens	ILLUMINA	2020-11-23	United Kingdom	Europe	92	698.311	123	0.550747	20881586
ERR5065849	PRJEB37886	AMPLICON	SAMEA7783037	ERX4871963	COG-UK/CAMC-BC29F5	Illumina NovaSeq 6000	PAIRED	PCR	VIRAL RNA	Severe acute respiratory syndrome coronavirus 2	Homo sapiens	ILLUMINA	2020-11-22	United Kingdom	Europe	36	2081.94	928	0.891181	62256183
ERR5065850	PRJEB37886	AMPLICON	SAMEA7783038	ERX4871964	COG-UK/CAMC-BC2BC2	Illumina NovaSeq 6000	PAIRED	PCR	VIRAL RNA	Severe acute respiratory syndrome coronavirus 2	Homo sapiens	ILLUMINA	2020-11-23	United Kingdom	Europe	39	1982.4	983	0.898773	59279842
ERR5065851	PRJEB37886	AMPLICON	SAMEA7783039	ERX4871965	COG-UK/CAMC-BC2A2F	Illumina NovaSeq 6000	PAIRED	PCR	VIRAL RNA	Severe acute respiratory syndrome coronavirus 2	Homo sapiens	ILLUMINA	2020-11-22	United Kingdom	Europe	75	1116.92	229	0.653914	33399310
ERR5065852	PRJEB37886	AMPLICON	SAMEA7783040	ERX4871966	COG-UK/CAMC-BC2C38	Illumina NovaSeq 6000	PAIRED	PCR	VIRAL RNA	Severe acute respiratory syndrome coronavirus 2	Homo sapiens	ILLUMINA	2020-11-23	United Kingdom	Europe	52	1222.48	278	0.709762	36555744
ERR5065853	PRJEB37886	AMPLICON	SAMEA7783041	ERX4871967	COG-UK/CAMC-BC10C4	Illumina NovaSeq 6000	PAIRED	PCR	VIRAL RNA	Severe acute respiratory syndrome coronavirus 2	Homo sapiens	ILLUMINA	2020-11-22	United Kingdom	Europe	40	4634.78	6708	0.732636	138593867
ERR5065854	PRJEB37886	AMPLICON	SAMEA7783042	ERX4871968	COG-UK/CAMC-BC2193	Illumina NovaSeq 6000	PAIRED	PCR	VIRAL RNA	Severe acute respiratory syndrome coronavirus 2	Homo sapiens	ILLUMINA	2020-11-22	United Kingdom	Europe	44	4563.76	5110	0.788583	136469988
ERR5065855	PRJEB37886	AMPLICON	SAMEA7783043	ERX4871969	COG-UK/CAMC-BC106A	Illumina NovaSeq 6000	PAIRED	PCR	VIRAL RNA	Severe acute respiratory syndrome coronavirus 2	Homo sapiens	ILLUMINA	2020-11-22	United Kingdom	Europe	47	4582.7	6124	0.759155	137036619
ERR5065856	PRJEB37886	AMPLICON	SAMEA7783044	ERX4871970	COG-UK/CAMC-BC21B1	Illumina NovaSeq 6000	PAIRED	PCR	VIRAL RNA	Severe acute respiratory syndrome coronavirus 2	Homo sapiens	ILLUMINA	2020-11-22	United Kingdom	Europe	76	693.514	136	0.553155	20738162
ERR5065857	PRJEB37886	AMPLICON	SAMEA7783045	ERX4871971	COG-UK/CAMC-BC0FF5	Illumina NovaSeq 6000	PAIRED	PCR	VIRAL RNA	Severe acute respiratory syndrome coronavirus 2	Homo sapiens	ILLUMINA	2020-11-22	United Kingdom	Europe	40	4542.88	5183	0.775608	135845720
ERR5065858	PRJEB37886	AMPLICON	SAMEA7783046	ERX4871972	COG-UK/CAMC-BC2184	Illumina NovaSeq 6000	PAIRED	PCR	VIRAL RNA	Severe acute respiratory syndrome coronavirus 2	Homo sapiens	ILLUMINA	2020-11-22	United Kingdom	Europe	4	130.099	0	0.0317694	3890337
ERR5065859	PRJEB37886	AMPLICON	SAMEA7783047	ERX4871973	COG-UK/CAMC-BC21FD	Illumina NovaSeq 6000	PAIRED	PCR	VIRAL RNA	Severe acute respiratory syndrome coronavirus 2	Homo sapiens	ILLUMINA	2020-11-22	United Kingdom	Europe	99	962.364	217	0.639869	28777562
ERR5065860	PRJEB37886	AMPLICON	SAMEA7783048	ERX4871974	COG-UK/CAMC-BC103D	Illumina NovaSeq 6000	PAIRED	PCR	VIRAL RNA	Severe acute respiratory syndrome coronavirus 2	Homo sapiens	ILLUMINA	2020-11-22	United Kingdom	Europe	41	4097.55	3887	0.969033	122529114
ERR5065861	PRJEB37886	AMPLICON	SAMEA7783049	ERX4871975	COG-UK/CAMC-BC2175	Illumina NovaSeq 6000	PAIRED	PCR	VIRAL RNA	Severe acute respiratory syndrome coronavirus 2	Homo sapiens	ILLUMINA	2020-11-22	United Kingdom	Europe	1	28.4473	0	0.0110691	850661
ERR5065862	PRJEB37886	AMPLICON	SAMEA7783050	ERX4871976	COG-UK/CAMC-BC101F	Illumina NovaSeq 6000	PAIRED	PCR	VIRAL RNA	Severe acute respiratory syndrome coronavirus 2	Homo sapiens	ILLUMINA	2020-11-22	United Kingdom	Europe	43	4648.13	6199	0.715079	138993132
ERR5065863	PRJEB37886	AMPLICON	SAMEA7783051	ERX4871977	COG-UK/CAMC-BC21DF	Illumina NovaSeq 6000	PAIRED	PCR	VIRAL RNA	Severe acute respiratory syndrome coronavirus 2	Homo sapiens	ILLUMINA	2020-11-22	United Kingdom	Europe	4	22.124	0	0.0217369	661574
ERR5065864	PRJEB37886	AMPLICON	SAMEA7783052	ERX4871978	COG-UK/CAMC-BC104C	Illumina NovaSeq 6000	PAIRED	PCR	VIRAL RNA	Severe acute respiratory syndrome coronavirus 2	Homo sapiens	ILLUMINA	2020-11-22	United Kingdom	Europe	43	4236.85	4037	0.955155	126694650
ERR5065865	PRJEB37886	AMPLICON	SAMEA7783053	ERX4871979	COG-UK/CAMC-BC21A2	Illumina NovaSeq 6000	PAIRED	PCR	VIRAL RNA	Severe acute respiratory syndrome coronavirus 2	Homo sapiens	ILLUMINA	2020-11-22	United Kingdom	Europe	41	4685.56	7812	0.709126	140112192
ERR5065866	PRJEB37886	AMPLICON	SAMEA7783054	ERX4871980	COG-UK/CAMC-BC2A10	Illumina NovaSeq 6000	PAIRED	PCR	VIRAL RNA	Severe acute respiratory syndrome coronavirus 2	Homo sapiens	ILLUMINA	2020-11-22	United Kingdom	Europe	33	4599.8	7387	0.732201	137547866
ERR5065867	PRJEB37886	AMPLICON	SAMEA7783055	ERX4871981	COG-UK/CAMC-BC2A01	Illumina NovaSeq 6000	PAIRED	PCR	VIRAL RNA	Severe acute respiratory syndrome coronavirus 2	Homo sapiens	ILLUMINA	2020-11-22	United Kingdom	Europe	33	4455.58	4473	0.927867	133235296
ERR5065868	PRJEB37886	AMPLICON	SAMEA7783057	ERX4871982	COG-UK/CAMC-BC2C0B	Illumina NovaSeq 6000	PAIRED	PCR	VIRAL RNA	Severe acute respiratory syndrome coronavirus 2	Homo sapiens	ILLUMINA	2020-11-23	United Kingdom	Europe	2	37.9168	0	0.0217369	1133826
ERR5065869	PRJEB37886	AMPLICON	SAMEA7783058	ERX4871983	COG-UK/CAMC-BC29E6	Illumina NovaSeq 6000	PAIRED	PCR	VIRAL RNA	Severe acute respiratory syndrome coronavirus 2	Homo sapiens	ILLUMINA	2020-11-22	United Kingdom	Europe	31	2935.84	2009	0.930375	87790337
ERR5065870	PRJEB37886	AMPLICON	SAMEA7783060	ERX4871984	COG-UK/CAMC-BC2C1A	Illumina NovaSeq 6000	PAIRED	PCR	VIRAL RNA	Severe acute respiratory syndrome coronavirus 2	Homo sapiens	ILLUMINA	2020-11-23	United Kingdom	Europe	35	3306.65	2688	0.955055	98878902
ERR5065871	PRJEB37886	AMPLICON	SAMEA7783061	ERX4871985	COG-UK/CAMC-BC2AD4	Illumina NovaSeq 6000	PAIRED	PCR	VIRAL RNA	Severe acute respiratory syndrome coronavirus 2	Homo sapiens	ILLUMINA	2020-11-22	United Kingdom	Europe	43	3407.26	2742	0.958365	101887306
ERR5065872	PRJEB37886	AMPLICON	SAMEA7783062	ERX4871986	COG-UK/CAMC-BC2F3F	Illumina NovaSeq 6000	PAIRED	PCR	VIRAL RNA	Severe acute respiratory syndrome coronavirus 2	Homo sapiens	ILLUMINA	2020-11-23	United Kingdom	Europe	33	2465.34	1602	0.921714	73720917
ERR5065873	PRJEB37886	AMPLICON	SAMEA7783063	ERX4871987	COG-UK/CAMC-BC2AF2	Illumina NovaSeq 6000	PAIRED	PCR	VIRAL RNA	Severe acute respiratory syndrome coronavirus 2	Homo sapiens	ILLUMINA	2020-11-22	United Kingdom	Europe	44	4673.11	7718	0.702739	139739909
ERR5065874	PRJEB37886	AMPLICON	SAMEA7783064	ERX4871988	COG-UK/CAMC-BC2F20	Illumina NovaSeq 6000	PAIRED	PCR	VIRAL RNA	Severe acute respiratory syndrome coronavirus 2	Homo sapiens	ILLUMINA	2020-11-23	United Kingdom	Europe	49	2341.49	1266	0.908604	70017637
ERR5065875	PRJEB37886	AMPLICON	SAMEA7783065	ERX4871989	COG-UK/CAMC-BC2B0E	Illumina NovaSeq 6000	PAIRED	PCR	VIRAL RNA	Severe acute respiratory syndrome coronavirus 2	Homo sapiens	ILLUMINA	2020-11-22	United Kingdom	Europe	41	4581.21	5334	0.777146	136992006
ERR5065876	PRJEB37886	AMPLICON	SAMEA7783066	ERX4871990	COG-UK/CAMC-BC2F11	Illumina NovaSeq 6000	PAIRED	PCR	VIRAL RNA	Severe acute respiratory syndrome coronavirus 2	Homo sapiens	ILLUMINA	2020-11-23	United Kingdom	Europe	52	2100.42	1189	0.925927	62808971
ERR5065877	PRJEB37886	AMPLICON	SAMEA7783067	ERX4871991	COG-UK/CAMC-BC2AE3	Illumina NovaSeq 6000	PAIRED	PCR	VIRAL RNA	Severe acute respiratory syndrome coronavirus 2	Homo sapiens	ILLUMINA	2020-11-22	United Kingdom	Europe	42	4698.61	7999	0.68662	140502573
ERR5065878	PRJEB37886	AMPLICON	SAMEA7783068	ERX4871992	COG-UK/CAMC-BC2EBA	Illumina NovaSeq 6000	PAIRED	PCR	VIRAL RNA	Severe acute respiratory syndrome coronavirus 2	Homo sapiens	ILLUMINA	2020-11-23	United Kingdom	Europe	66	1110.41	294	0.712872	33204658
ERR5065879	PRJEB37886	AMPLICON	SAMEA7783069	ERX4871993	COG-UK/CAMC-BC0FAA	Illumina NovaSeq 6000	PAIRED	PCR	VIRAL RNA	Severe acute respiratory syndrome coronavirus 2	Homo sapiens	ILLUMINA	2020-11-22	United Kingdom	Europe	70	1445.98	710	0.753704	43239122
ERR5065880	PRJEB37886	AMPLICON	SAMEA7783070	ERX4871994	COG-UK/CAMC-BC0FE6	Illumina NovaSeq 6000	PAIRED	PCR	VIRAL RNA	Severe acute respiratory syndrome coronavirus 2	Homo sapiens	ILLUMINA	2020-11-22	United Kingdom	Europe	24	4353.31	4277	0.924623	130177143
ERR5065881	PRJEB37886	AMPLICON	SAMEA7783072	ERX4871995	COG-UK/CAMC-BC2290	Illumina NovaSeq 6000	PAIRED	PCR	VIRAL RNA	Severe acute respiratory syndrome coronavirus 2	Homo sapiens	ILLUMINA	2020-11-19	United Kingdom	Europe	50	4603.65	5561	0.760994	137662992
ERR5065882	PRJEB37886	AMPLICON	SAMEA7783074	ERX4871996	COG-UK/CAMC-BC102E	Illumina NovaSeq 6000	PAIRED	PCR	VIRAL RNA	Severe acute respiratory syndrome coronavirus 2	Homo sapiens	ILLUMINA	2020-11-22	United Kingdom	Europe	44	4630.07	6830	0.734374	138452975
ERR5065883	PRJEB37886	AMPLICON	SAMEA7783075	ERX4871997	COG-UK/CAMC-BC2360	Illumina NovaSeq 6000	PAIRED	PCR	VIRAL RNA	Severe acute respiratory syndrome coronavirus 2	Homo sapiens	ILLUMINA	2020-11-22	United Kingdom	Europe	87	1158.71	299	0.700799	34649047
ERR5065884	PRJEB37886	AMPLICON	SAMEA7783076	ERX4871998	COG-UK/CAMC-BC0FD7	Illumina NovaSeq 6000	PAIRED	PCR	VIRAL RNA	Severe acute respiratory syndrome coronavirus 2	Homo sapiens	ILLUMINA	2020-11-22	United Kingdom	Europe	65	1454.16	476	0.782497	43483768
ERR5065885	PRJEB37886	AMPLICON	SAMEA7783078	ERX4871999	COG-UK/CAMC-BC2342	Illumina NovaSeq 6000	PAIRED	PCR	VIRAL RNA	Severe acute respiratory syndrome coronavirus 2	Homo sapiens	ILLUMINA	2020-11-22	United Kingdom	Europe	28	4703.05	7999	0.685784	140635421
ERR5065886	PRJEB37886	AMPLICON	SAMEA7783079	ERX4872000	COG-UK/CAMC-BC0FC8	Illumina NovaSeq 6000	PAIRED	PCR	VIRAL RNA	Severe acute respiratory syndrome coronavirus 2	Homo sapiens	ILLUMINA	2020-11-22	United Kingdom	Europe	40	4699.45	7999	0.687958	140527673
ERR5065887	PRJEB37886	AMPLICON	SAMEA7783080	ERX4872001	COG-UK/CAMC-BC2351	Illumina NovaSeq 6000	PAIRED	PCR	VIRAL RNA	Severe acute respiratory syndrome coronavirus 2	Homo sapiens	ILLUMINA	2020-11-20	United Kingdom	Europe	29	4636.79	6689	0.758954	138653882
ERR5065888	PRJEB37886	AMPLICON	SAMEA7783081	ERX4872002	COG-UK/CAMC-BC0FB9	Illumina NovaSeq 6000	PAIRED	PCR	VIRAL RNA	Severe acute respiratory syndrome coronavirus 2	Homo sapiens	ILLUMINA	2020-11-22	United Kingdom	Europe	70	1618.1	517	0.81032	48386046
ERR5065889	PRJEB37886	AMPLICON	SAMEA7783082	ERX4872003	COG-UK/CAMC-BC238E	Illumina NovaSeq 6000	PAIRED	PCR	VIRAL RNA	Severe acute respiratory syndrome coronavirus 2	Homo sapiens	ILLUMINA	2020-11-20	United Kingdom	Europe	27	4265	4130	0.953015	127536233
ERR5065890	PRJEB37886	AMPLICON	SAMEA7783083	ERX4872004	COG-UK/CAMC-BC1352	Illumina NovaSeq 6000	PAIRED	PCR	VIRAL RNA	Severe acute respiratory syndrome coronavirus 2	Homo sapiens	ILLUMINA	2020-11-20	United Kingdom	Europe	21	3826.64	3320	0.97435	114428046
ERR5065891	PRJEB37886	AMPLICON	SAMEA7783084	ERX4872005	COG-UK/CAMC-BC2B2C	Illumina NovaSeq 6000	PAIRED	PCR	VIRAL RNA	Severe acute respiratory syndrome coronavirus 2	Homo sapiens	ILLUMINA	2020-11-22	United Kingdom	Europe	41	4373.23	4147	0.958599	130772775
ERR5065892	PRJEB37886	AMPLICON	SAMEA7783085	ERX4872006	COG-UK/CAMC-BC2EC9	Illumina NovaSeq 6000	PAIRED	PCR	VIRAL RNA	Severe acute respiratory syndrome coronavirus 2	Homo sapiens	ILLUMINA	2020-11-23	United Kingdom	Europe	40	4335.46	4116	0.962746	129643406
ERR5065893	PRJEB37886	AMPLICON	SAMEA7783086	ERX4872007	COG-UK/CAMC-BC2AB6	Illumina NovaSeq 6000	PAIRED	PCR	VIRAL RNA	Severe acute respiratory syndrome coronavirus 2	Homo sapiens	ILLUMINA	2020-11-22	United Kingdom	Europe	45	3714.35	3238	0.951242	111070327
ERR5065894	PRJEB37886	AMPLICON	SAMEA7783087	ERX4872008	COG-UK/CAMC-BC2EF6	Illumina NovaSeq 6000	PAIRED	PCR	VIRAL RNA	Severe acute respiratory syndrome coronavirus 2	Homo sapiens	ILLUMINA	2020-11-23	United Kingdom	Europe	43	4661.23	6837	0.718022	139384705
ERR5065895	PRJEB37886	AMPLICON	SAMEA7783088	ERX4872009	COG-UK/CAMC-BC2AC5	Illumina NovaSeq 6000	PAIRED	PCR	VIRAL RNA	Severe acute respiratory syndrome coronavirus 2	Homo sapiens	ILLUMINA	2020-11-22	United Kingdom	Europe	27	4499.16	4989	0.831756	134538333
ERR5065896	PRJEB37886	AMPLICON	SAMEA7783091	ERX4872010	COG-UK/CAMC-BC2F02	Illumina NovaSeq 6000	PAIRED	PCR	VIRAL RNA	Severe acute respiratory syndrome coronavirus 2	Homo sapiens	ILLUMINA	2020-11-23	United Kingdom	Europe	41	4283.71	4026	0.945323	128095658
ERR5065897	PRJEB37886	AMPLICON	SAMEA7783092	ERX4872011	COG-UK/CAMC-BC2B1D	Illumina NovaSeq 6000	PAIRED	PCR	VIRAL RNA	Severe acute respiratory syndrome coronavirus 2	Homo sapiens	ILLUMINA	2020-11-22	United Kingdom	Europe	46	4567.38	4956	0.793231	136578471
ERR5065898	PRJEB37886	AMPLICON	SAMEA7783093	ERX4872012	COG-UK/CAMC-BC2E9C	Illumina NovaSeq 6000	PAIRED	PCR	VIRAL RNA	Severe acute respiratory syndrome coronavirus 2	Homo sapiens	ILLUMINA	2020-11-23	United Kingdom	Europe	27	4507.59	4579	0.863659	134790482
ERR5065899	PRJEB37886	AMPLICON	SAMEA7783095	ERX4872013	COG-UK/CAMC-BC2ED8	Illumina NovaSeq 6000	PAIRED	PCR	VIRAL RNA	Severe acute respiratory syndrome coronavirus 2	Homo sapiens	ILLUMINA	2020-11-23	United Kingdom	Europe	73	710.806	132	0.562084	21255217
ERR5065900	PRJEB37886	AMPLICON	SAMEA7783096	ERX4872014	COG-UK/CAMC-BC2DEA	Illumina NovaSeq 6000	PAIRED	PCR	VIRAL RNA	Severe acute respiratory syndrome coronavirus 2	Homo sapiens	ILLUMINA	2020-11-22	United Kingdom	Europe	45	3032.62	2362	0.94947	90684332
ERR5065901	PRJEB37886	AMPLICON	SAMEA7783097	ERX4872015	COG-UK/CAMC-BC2DF9	Illumina NovaSeq 6000	PAIRED	PCR	VIRAL RNA	Severe acute respiratory syndrome coronavirus 2	Homo sapiens	ILLUMINA	2020-11-22	United Kingdom	Europe	41	4587.33	5429	0.76504	137174961
ERR5065902	PRJEB37886	AMPLICON	SAMEA7783098	ERX4872016	COG-UK/CAMC-BC2EE7	Illumina NovaSeq 6000	PAIRED	PCR	VIRAL RNA	Severe acute respiratory syndrome coronavirus 2	Homo sapiens	ILLUMINA	2020-11-23	United Kingdom	Europe	41	4485.72	4627	0.880915	134136527
ERR5065903	PRJEB37886	AMPLICON	SAMEA7783099	ERX4872017	COG-UK/CAMC-BC2DCC	Illumina NovaSeq 6000	PAIRED	PCR	VIRAL RNA	Severe acute respiratory syndrome coronavirus 2	Homo sapiens	ILLUMINA	2020-11-22	United Kingdom	Europe	44	3943.81	3767	0.972411	117931725
ERR5065904	PRJEB37886	AMPLICON	SAMEA7783100	ERX4872018	COG-UK/CAMC-BC2FF3	Illumina NovaSeq 6000	PAIRED	PCR	VIRAL RNA	Severe acute respiratory syndrome coronavirus 2	Homo sapiens	ILLUMINA	2020-11-23	United Kingdom	Europe	31	4040.07	3873	0.950239	120810097
ERR5065905	PRJEB37886	AMPLICON	SAMEA7783101	ERX4872019	COG-UK/CAMC-BC1361	Illumina NovaSeq 6000	PAIRED	PCR	VIRAL RNA	Severe acute respiratory syndrome coronavirus 2	Homo sapiens	ILLUMINA	2020-11-20	United Kingdom	Europe	74	1508.52	568	0.762031	45109250
ERR5065906	PRJEB37886	AMPLICON	SAMEA7783102	ERX4872020	COG-UK/CAMC-BC248B	Illumina NovaSeq 6000	PAIRED	PCR	VIRAL RNA	Severe acute respiratory syndrome coronavirus 2	Homo sapiens	ILLUMINA	2020-11-22	United Kingdom	Europe	27	2991.34	2277	0.972912	89450005
ERR5065907	PRJEB37886	AMPLICON	SAMEA7783103	ERX4872021	COG-UK/CAMC-BC1343	Illumina NovaSeq 6000	PAIRED	PCR	VIRAL RNA	Severe acute respiratory syndrome coronavirus 2	Homo sapiens	ILLUMINA	2020-11-20	United Kingdom	Europe	29	2278.54	1260	0.911547	68135074
ERR5065908	PRJEB37886	AMPLICON	SAMEA7783104	ERX4872022	COG-UK/CAMC-BC2333	Illumina NovaSeq 6000	PAIRED	PCR	VIRAL RNA	Severe acute respiratory syndrome coronavirus 2	Homo sapiens	ILLUMINA	2020-11-22	United Kingdom	Europe	2	111.558	0	0.0217369	3335908
ERR5065909	PRJEB37886	AMPLICON	SAMEA7783105	ERX4872023	COG-UK/CAMC-BC13CB	Illumina NovaSeq 6000	PAIRED	PCR	VIRAL RNA	Severe acute respiratory syndrome coronavirus 2	Homo sapiens	ILLUMINA	2020-11-20	United Kingdom	Europe	18	3961.76	3663	0.991339	118468364
ERR5065910	PRJEB37886	AMPLICON	SAMEA7783106	ERX4872024	COG-UK/CAMC-BC139E	Illumina NovaSeq 6000	PAIRED	PCR	VIRAL RNA	Severe acute respiratory syndrome coronavirus 2	Homo sapiens	ILLUMINA	2020-11-20	United Kingdom	Europe	27	1989.59	1003	0.907434	59494781
ERR5065911	PRJEB37886	AMPLICON	SAMEA7783107	ERX4872025	COG-UK/CAMC-BC303B	Illumina NovaSeq 6000	PAIRED	PCR	VIRAL RNA	Severe acute respiratory syndrome coronavirus 2	Homo sapiens	ILLUMINA	2020-11-19	United Kingdom	Europe	34	4522.52	4787	0.819784	135237008
ERR5065912	PRJEB37886	AMPLICON	SAMEA7783108	ERX4872026	COG-UK/CAMC-BC1370	Illumina NovaSeq 6000	PAIRED	PCR	VIRAL RNA	Severe acute respiratory syndrome coronavirus 2	Homo sapiens	ILLUMINA	2020-11-20	United Kingdom	Europe	21	4707.9	8000	0.68759	140780424
ERR5065913	PRJEB37886	AMPLICON	SAMEA7783109	ERX4872027	COG-UK/CAMC-BC23BB	Illumina NovaSeq 6000	PAIRED	PCR	VIRAL RNA	Severe acute respiratory syndrome coronavirus 2	Homo sapiens	ILLUMINA	2020-11-22	United Kingdom	Europe	40	4471.34	4609	0.917099	133706601
ERR5065914	PRJEB37886	AMPLICON	SAMEA7783110	ERX4872028	COG-UK/CAMC-BC13AD	Illumina NovaSeq 6000	PAIRED	PCR	VIRAL RNA	Severe acute respiratory syndrome coronavirus 2	Homo sapiens	ILLUMINA	2020-11-20	United Kingdom	Europe	76	1246.49	320	0.745577	37273712
ERR5065915	PRJEB37886	AMPLICON	SAMEA7783111	ERX4872029	COG-UK/CAMC-BC23AC	Illumina NovaSeq 6000	PAIRED	PCR	VIRAL RNA	Severe acute respiratory syndrome coronavirus 2	Homo sapiens	ILLUMINA	2020-11-22	United Kingdom	Europe	1	7.31769	0	0.0121058	218821
ERR5065916	PRJEB37886	AMPLICON	SAMEA7783112	ERX4872030	COG-UK/CAMC-BC138F	Illumina NovaSeq 6000	PAIRED	PCR	VIRAL RNA	Severe acute respiratory syndrome coronavirus 2	Homo sapiens	ILLUMINA	2020-11-20	United Kingdom	Europe	19	4667.02	7773	0.715915	139557859
ERR5065917	PRJEB37886	AMPLICON	SAMEA7783113	ERX4872031	COG-UK/CAMC-BC23E8	Illumina NovaSeq 6000	PAIRED	PCR	VIRAL RNA	Severe acute respiratory syndrome coronavirus 2	Homo sapiens	ILLUMINA	2020-11-22	United Kingdom	Europe	46	4458.43	4663	0.880313	133320416
ERR5065918	PRJEB37886	AMPLICON	SAMEA7783114	ERX4872032	COG-UK/CAMC-BC13BC	Illumina NovaSeq 6000	PAIRED	PCR	VIRAL RNA	Severe acute respiratory syndrome coronavirus 2	Homo sapiens	ILLUMINA	2020-11-20	United Kingdom	Europe	22	4677.29	7852	0.719259	139864916
ERR5065919	PRJEB37886	AMPLICON	SAMEA7783115	ERX4872033	COG-UK/CAMC-BC2DBD	Illumina NovaSeq 6000	PAIRED	PCR	VIRAL RNA	Severe acute respiratory syndrome coronavirus 2	Homo sapiens	ILLUMINA	2020-11-22	United Kingdom	Europe	42	4537.84	4888	0.816674	135695044
ERR5065920	PRJEB37886	AMPLICON	SAMEA7783117	ERX4872034	COG-UK/CAMC-BC2FD5	Illumina NovaSeq 6000	PAIRED	PCR	VIRAL RNA	Severe acute respiratory syndrome coronavirus 2	Homo sapiens	ILLUMINA	2020-11-23	United Kingdom	Europe	29	4010.8	3835	0.937364	119934904
ERR5065921	PRJEB37886	AMPLICON	SAMEA7783118	ERX4872035	COG-UK/CAMC-BC2D71	Illumina NovaSeq 6000	PAIRED	PCR	VIRAL RNA	Severe acute respiratory syndrome coronavirus 2	Homo sapiens	ILLUMINA	2020-11-22	United Kingdom	Europe	57	1530.02	498	0.825603	45752097
ERR5065922	PRJEB37886	AMPLICON	SAMEA7783119	ERX4872036	COG-UK/CAMC-BC2FC6	Illumina NovaSeq 6000	PAIRED	PCR	VIRAL RNA	Severe acute respiratory syndrome coronavirus 2	Homo sapiens	ILLUMINA	2020-11-23	United Kingdom	Europe	109	1064.86	224	0.672207	31842562
ERR5065923	PRJEB37886	AMPLICON	SAMEA7783120	ERX4872037	COG-UK/CAMC-BC2D26	Illumina NovaSeq 6000	PAIRED	PCR	VIRAL RNA	Severe acute respiratory syndrome coronavirus 2	Homo sapiens	ILLUMINA	2020-11-22	United Kingdom	Europe	70	1427.14	430	0.739424	42675846
ERR5065924	PRJEB37886	AMPLICON	SAMEA7783121	ERX4872038	COG-UK/CAMC-BC2FE4	Illumina NovaSeq 6000	PAIRED	PCR	VIRAL RNA	Severe acute respiratory syndrome coronavirus 2	Homo sapiens	ILLUMINA	2020-11-23	United Kingdom	Europe	25	4582.27	5686	0.778751	137023605
ERR5065925	PRJEB37886	AMPLICON	SAMEA7783122	ERX4872039	COG-UK/CAMC-BC2D80	Illumina NovaSeq 6000	PAIRED	PCR	VIRAL RNA	Severe acute respiratory syndrome coronavirus 2	Homo sapiens	ILLUMINA	2020-11-22	United Kingdom	Europe	41	4614.56	5774	0.760827	137989327
ERR5065926	PRJEB37886	AMPLICON	SAMEA7783123	ERX4872040	COG-UK/CAMC-BC300E	Illumina NovaSeq 6000	PAIRED	PCR	VIRAL RNA	Severe acute respiratory syndrome coronavirus 2	Homo sapiens	ILLUMINA	2020-11-23	United Kingdom	Europe	25	4638.53	7143	0.732368	138706110
ERR5065927	PRJEB37886	AMPLICON	SAMEA7783124	ERX4872041	COG-UK/CAMC-BC2D35	Illumina NovaSeq 6000	PAIRED	PCR	VIRAL RNA	Severe acute respiratory syndrome coronavirus 2	Homo sapiens	ILLUMINA	2020-11-22	United Kingdom	Europe	28	4646.89	7151	0.702438	138955827
ERR5065928	PRJEB37886	AMPLICON	SAMEA7783125	ERX4872042	COG-UK/CAMC-BC2F4E	Illumina NovaSeq 6000	PAIRED	PCR	VIRAL RNA	Severe acute respiratory syndrome coronavirus 2	Homo sapiens	ILLUMINA	2020-11-22	United Kingdom	Europe	43	4585.34	5699	0.764204	137115474
ERR5065929	PRJEB37886	AMPLICON	SAMEA7783126	ERX4872043	COG-UK/CAMC-BC2DDB	Illumina NovaSeq 6000	PAIRED	PCR	VIRAL RNA	Severe acute respiratory syndrome coronavirus 2	Homo sapiens	ILLUMINA	2020-11-22	United Kingdom	Europe	43	4477.04	4444	0.892084	133876924
ERR5065930	PRJEB37886	AMPLICON	SAMEA7783127	ERX4872044	COG-UK/CAMC-BC2F5D	Illumina NovaSeq 6000	PAIRED	PCR	VIRAL RNA	Severe acute respiratory syndrome coronavirus 2	Homo sapiens	ILLUMINA	2020-11-23	United Kingdom	Europe	26	4712.25	7996	0.692573	140910526
ERR5065931	PRJEB37886	AMPLICON	SAMEA7783128	ERX4872045	COG-UK/CAMC-BC2F6C	Illumina NovaSeq 6000	PAIRED	PCR	VIRAL RNA	Severe acute respiratory syndrome coronavirus 2	Homo sapiens	ILLUMINA	2020-11-23	United Kingdom	Europe	22	4568.2	5206	0.765107	136602926
ERR5065932	PRJEB37886	AMPLICON	SAMEA7783129	ERX4872046	COG-UK/CAMC-BC2D44	Illumina NovaSeq 6000	PAIRED	PCR	VIRAL RNA	Severe acute respiratory syndrome coronavirus 2	Homo sapiens	ILLUMINA	2020-11-22	United Kingdom	Europe	30	4692.95	7995	0.686888	140333279
ERR5065933	PRJEB37886	AMPLICON	SAMEA7783130	ERX4872047	COG-UK/CAMC-BC239D	Illumina NovaSeq 6000	PAIRED	PCR	VIRAL RNA	Severe acute respiratory syndrome coronavirus 2	Homo sapiens	ILLUMINA	2020-11-22	United Kingdom	Europe	29	4665.8	7647	0.705314	139521558
ERR5065934	PRJEB37886	AMPLICON	SAMEA7783131	ERX4872048	COG-UK/CAMC-BC155C	Illumina NovaSeq 6000	PAIRED	PCR	VIRAL RNA	Severe acute respiratory syndrome coronavirus 2	Homo sapiens	ILLUMINA	2020-11-22	United Kingdom	Europe	29	4708.25	7999	0.696686	140790797
ERR5065935	PRJEB37886	AMPLICON	SAMEA7783132	ERX4872049	COG-UK/CAMC-BC23D9	Illumina NovaSeq 6000	PAIRED	PCR	VIRAL RNA	Severe acute respiratory syndrome coronavirus 2	Homo sapiens	ILLUMINA	2020-11-22	United Kingdom	Europe	25	4324.53	4222	0.925125	129316500
ERR5065936	PRJEB37886	AMPLICON	SAMEA7783133	ERX4872050	COG-UK/CAMC-BC23F7	Illumina NovaSeq 6000	PAIRED	PCR	VIRAL RNA	Severe acute respiratory syndrome coronavirus 2	Homo sapiens	ILLUMINA	2020-11-22	United Kingdom	Europe	40	3617.4	3062	0.969	108171163
ERR5065937	PRJEB37886	AMPLICON	SAMEA7783134	ERX4872051	COG-UK/CAMC-BC152F	Illumina NovaSeq 6000	PAIRED	PCR	VIRAL RNA	Severe acute respiratory syndrome coronavirus 2	Homo sapiens	ILLUMINA	2020-11-22	United Kingdom	Europe	1	2.35234	0	0.0110691	70342
ERR5065938	PRJEB37886	AMPLICON	SAMEA7783135	ERX4872052	COG-UK/CAMC-BC2403	Illumina NovaSeq 6000	PAIRED	PCR	VIRAL RNA	Severe acute respiratory syndrome coronavirus 2	Homo sapiens	ILLUMINA	2020-11-20	United Kingdom	Europe	25	4452.74	4625	0.914758	133150190
ERR5065939	PRJEB37886	AMPLICON	SAMEA7783136	ERX4872053	COG-UK/CAMC-BC1510	Illumina NovaSeq 6000	PAIRED	PCR	VIRAL RNA	Severe acute respiratory syndrome coronavirus 2	Homo sapiens	ILLUMINA	2020-11-21	United Kingdom	Europe	26	3880.16	3541	0.950674	116028373
ERR5065940	PRJEB37886	AMPLICON	SAMEA7783137	ERX4872054	COG-UK/CAMC-BC2412	Illumina NovaSeq 6000	PAIRED	PCR	VIRAL RNA	Severe acute respiratory syndrome coronavirus 2	Homo sapiens	ILLUMINA	2020-11-20	United Kingdom	Europe	117	848.541	178	0.607029	25373933
ERR5065941	PRJEB37886	AMPLICON	SAMEA7783138	ERX4872055	COG-UK/CAMC-BC14F5	Illumina NovaSeq 6000	PAIRED	PCR	VIRAL RNA	Severe acute respiratory syndrome coronavirus 2	Homo sapiens	ILLUMINA	2020-11-22	United Kingdom	Europe	30	2943.56	2083	0.934823	88021133
ERR5065942	PRJEB37886	AMPLICON	SAMEA7783139	ERX4872056	COG-UK/CAMC-BC2773	Illumina NovaSeq 6000	PAIRED	PCR	VIRAL RNA	Severe acute respiratory syndrome coronavirus 2	Homo sapiens	ILLUMINA	2020-11-23	United Kingdom	Europe	25	4612.81	6800	0.709661	137936781
ERR5065943	PRJEB37886	AMPLICON	SAMEA7783140	ERX4872057	COG-UK/CAMC-BC156B	Illumina NovaSeq 6000	PAIRED	PCR	VIRAL RNA	Severe acute respiratory syndrome coronavirus 2	Homo sapiens	ILLUMINA	2020-11-22	United Kingdom	Europe	42	4733.45	8001	0.690466	141544407
ERR5065944	PRJEB37886	AMPLICON	SAMEA7783141	ERX4872058	COG-UK/CAMC-BC2728	Illumina NovaSeq 6000	PAIRED	PCR	VIRAL RNA	Severe acute respiratory syndrome coronavirus 2	Homo sapiens	ILLUMINA	2020-11-22	United Kingdom	Europe	27	4410.7	4363	0.911213	131893160
ERR5065945	PRJEB37886	AMPLICON	SAMEA7783142	ERX4872059	COG-UK/CAMC-BC154D	Illumina NovaSeq 6000	PAIRED	PCR	VIRAL RNA	Severe acute respiratory syndrome coronavirus 2	Homo sapiens	ILLUMINA	2020-11-22	United Kingdom	Europe	22	4590.39	6781	0.727118	137266506
ERR5065946	PRJEB37886	AMPLICON	SAMEA7783143	ERX4872060	COG-UK/CAMC-BC2737	Illumina NovaSeq 6000	PAIRED	PCR	VIRAL RNA	Severe acute respiratory syndrome coronavirus 2	Homo sapiens	ILLUMINA	2020-11-22	United Kingdom	Europe	50	930.336	282	0.678193	27819836
ERR5065947	PRJEB37886	AMPLICON	SAMEA7783144	ERX4872061	COG-UK/CAMC-BC2D62	Illumina NovaSeq 6000	PAIRED	PCR	VIRAL RNA	Severe acute respiratory syndrome coronavirus 2	Homo sapiens	ILLUMINA	2020-11-22	United Kingdom	Europe	32	3038.36	2210	0.953115	90855969
ERR5065948	PRJEB37886	AMPLICON	SAMEA7783145	ERX4872062	COG-UK/CAMC-BC3086	Illumina NovaSeq 6000	PAIRED	PCR	VIRAL RNA	Severe acute respiratory syndrome coronavirus 2	Homo sapiens	ILLUMINA	2020-11-23	United Kingdom	Europe	40	3242.8	2624	0.958198	96969313
ERR5065949	PRJEB37886	AMPLICON	SAMEA7783146	ERX4872063	COG-UK/CAMC-BC2D53	Illumina NovaSeq 6000	PAIRED	PCR	VIRAL RNA	Severe acute respiratory syndrome coronavirus 2	Homo sapiens	ILLUMINA	2020-11-22	United Kingdom	Europe	30	4650.53	7485	0.726616	139064681
ERR5065950	PRJEB37886	AMPLICON	SAMEA7783147	ERX4872064	COG-UK/CAMC-BC3059	Illumina NovaSeq 6000	PAIRED	PCR	VIRAL RNA	Severe acute respiratory syndrome coronavirus 2	Homo sapiens	ILLUMINA	2020-11-23	United Kingdom	Europe	25	2039.68	1129	0.921714	60992618
ERR5065951	PRJEB37886	AMPLICON	SAMEA7783148	ERX4872065	COG-UK/CAMC-BC3068	Illumina NovaSeq 6000	PAIRED	PCR	VIRAL RNA	Severe acute respiratory syndrome coronavirus 2	Homo sapiens	ILLUMINA	2020-11-23	United Kingdom	Europe	24	4496.91	4790	0.83005	134471103
ERR5065952	PRJEB37886	AMPLICON	SAMEA7783150	ERX4872066	COG-UK/CAMC-BC27CE	Illumina NovaSeq 6000	PAIRED	PCR	VIRAL RNA	Severe acute respiratory syndrome coronavirus 2	Homo sapiens	ILLUMINA	2020-11-22	United Kingdom	Europe	24	4253.94	4090	0.968899	127205579
ERR5065953	PRJEB37886	AMPLICON	SAMEA7783151	ERX4872067	COG-UK/CAMC-BC2E8D	Illumina NovaSeq 6000	PAIRED	PCR	VIRAL RNA	Severe acute respiratory syndrome coronavirus 2	Homo sapiens	ILLUMINA	2020-11-23	United Kingdom	Europe	52	1448.59	520	0.788115	43317218
ERR5065954	PRJEB37886	AMPLICON	SAMEA7783152	ERX4872068	COG-UK/CAMC-BC2791	Illumina NovaSeq 6000	PAIRED	PCR	VIRAL RNA	Severe acute respiratory syndrome coronavirus 2	Homo sapiens	ILLUMINA	2020-11-22	United Kingdom	Europe	87	1694.74	707	0.814835	50677839
ERR5065955	PRJEB37886	AMPLICON	SAMEA7783154	ERX4872069	COG-UK/CAMC-BC31FC	Illumina NovaSeq 6000	PAIRED	PCR	VIRAL RNA	Severe acute respiratory syndrome coronavirus 2	Homo sapiens	ILLUMINA	2020-11-20	United Kingdom	Europe	46	4610.46	5385	0.757951	137866611
ERR5065956	PRJEB37886	AMPLICON	SAMEA7783155	ERX4872070	COG-UK/CAMC-BC27A0	Illumina NovaSeq 6000	PAIRED	PCR	VIRAL RNA	Severe acute respiratory syndrome coronavirus 2	Homo sapiens	ILLUMINA	2020-11-22	United Kingdom	Europe	19	4707.51	8000	0.682139	140768736
ERR5065957	PRJEB37886	AMPLICON	SAMEA7783156	ERX4872071	COG-UK/CAMC-BC27BF	Illumina NovaSeq 6000	PAIRED	PCR	VIRAL RNA	Severe acute respiratory syndrome coronavirus 2	Homo sapiens	ILLUMINA	2020-11-22	United Kingdom	Europe	27	4702.45	7996	0.696753	140617452
ERR5065958	PRJEB37886	AMPLICON	SAMEA7783157	ERX4872072	COG-UK/CAMC-BC31DE	Illumina NovaSeq 6000	PAIRED	PCR	VIRAL RNA	Severe acute respiratory syndrome coronavirus 2	Homo sapiens	ILLUMINA	2020-11-23	United Kingdom	Europe	24	4363.22	4168	0.959569	130473447
ERR5065959	PRJEB37886	AMPLICON	SAMEA7783158	ERX4872073	COG-UK/CAMC-BC2843	Illumina NovaSeq 6000	PAIRED	PCR	VIRAL RNA	Severe acute respiratory syndrome coronavirus 2	Homo sapiens	ILLUMINA	2020-11-22	United Kingdom	Europe	21	4516.15	5504	0.790623	135046500
ERR5065960	PRJEB37886	AMPLICON	SAMEA7783160	ERX4872074	COG-UK/CAMC-BC157A	Illumina NovaSeq 6000	PAIRED	PCR	VIRAL RNA	Severe acute respiratory syndrome coronavirus 2	Homo sapiens	ILLUMINA	2020-11-22	United Kingdom	Europe	24	4701.36	8000	0.66612	140584688
ERR5065961	PRJEB37886	AMPLICON	SAMEA7783161	ERX4872075	COG-UK/CAMC-BC2764	Illumina NovaSeq 6000	PAIRED	PCR	VIRAL RNA	Severe acute respiratory syndrome coronavirus 2	Homo sapiens	ILLUMINA	2020-11-23	United Kingdom	Europe	26	4528.86	4985	0.861552	135426422
ERR5065962	PRJEB37886	AMPLICON	SAMEA7783162	ERX4872076	COG-UK/CAMC-BC1589	Illumina NovaSeq 6000	PAIRED	PCR	VIRAL RNA	Severe acute respiratory syndrome coronavirus 2	Homo sapiens	ILLUMINA	2020-11-22	United Kingdom	Europe	25	4506.52	4841	0.828746	134758500
ERR5065963	PRJEB37886	AMPLICON	SAMEA7783163	ERX4872077	COG-UK/CAMC-BC2746	Illumina NovaSeq 6000	PAIRED	PCR	VIRAL RNA	Severe acute respiratory syndrome coronavirus 2	Homo sapiens	ILLUMINA	2020-11-19	United Kingdom	Europe	71	706.069	185	0.594255	21113586
ERR5065964	PRJEB37886	AMPLICON	SAMEA7783164	ERX4872078	COG-UK/CAMC-BC2719	Illumina NovaSeq 6000	PAIRED	PCR	VIRAL RNA	Severe acute respiratory syndrome coronavirus 2	Homo sapiens	ILLUMINA	2020-11-23	United Kingdom	Europe	21	4356.6	4316	0.922315	130275358
ERR5065965	PRJEB37886	AMPLICON	SAMEA7783165	ERX4872079	COG-UK/CAMC-BC113A	Illumina NovaSeq 6000	PAIRED	PCR	VIRAL RNA	Severe acute respiratory syndrome coronavirus 2	Homo sapiens	ILLUMINA	2020-11-22	United Kingdom	Europe	42	4107.06	3833	0.949938	122813480
ERR5065966	PRJEB37886	AMPLICON	SAMEA7783166	ERX4872080	COG-UK/CAMC-BC270A	Illumina NovaSeq 6000	PAIRED	PCR	VIRAL RNA	Severe acute respiratory syndrome coronavirus 2	Homo sapiens	ILLUMINA	2020-11-23	United Kingdom	Europe	27	4513.35	4732	0.867371	134962696
ERR5065967	PRJEB37886	AMPLICON	SAMEA7783169	ERX4872081	COG-UK/CAMC-BC1158	Illumina NovaSeq 6000	PAIRED	PCR	VIRAL RNA	Severe acute respiratory syndrome coronavirus 2	Homo sapiens	ILLUMINA	2020-11-22	United Kingdom	Europe	43	4675.34	7973	0.7112	139806818
ERR5065968	PRJEB37886	AMPLICON	SAMEA7783170	ERX4872082	COG-UK/CAMC-BC1149	Illumina NovaSeq 6000	PAIRED	PCR	VIRAL RNA	Severe acute respiratory syndrome coronavirus 2	Homo sapiens	ILLUMINA	2020-11-22	United Kingdom	Europe	45	2541.86	1697	0.936428	76009169
ERR5065969	PRJEB37886	AMPLICON	SAMEA7783171	ERX4872083	COG-UK/CAMC-BC2755	Illumina NovaSeq 6000	PAIRED	PCR	VIRAL RNA	Severe acute respiratory syndrome coronavirus 2	Homo sapiens	ILLUMINA	2020-11-23	United Kingdom	Europe	43	4635.73	7350	0.706886	138622160
ERR5065970	PRJEB37886	AMPLICON	SAMEA7783173	ERX4872084	COG-UK/CAMC-BC1176	Illumina NovaSeq 6000	PAIRED	PCR	VIRAL RNA	Severe acute respiratory syndrome coronavirus 2	Homo sapiens	ILLUMINA	2020-11-22	United Kingdom	Europe	45	4735.86	8001	0.685617	141616280
ERR5065971	PRJEB37886	AMPLICON	SAMEA7783174	ERX4872085	COG-UK/CAMC-BC25F1	Illumina NovaSeq 6000	PAIRED	PCR	VIRAL RNA	Severe acute respiratory syndrome coronavirus 2	Homo sapiens	ILLUMINA	2020-11-22	United Kingdom	Europe	41	2572.18	1680	0.946025	76915951
ERR5065972	PRJEB37886	AMPLICON	SAMEA7783176	ERX4872086	COG-UK/CAMC-BC27DD	Illumina NovaSeq 6000	PAIRED	PCR	VIRAL RNA	Severe acute respiratory syndrome coronavirus 2	Homo sapiens	ILLUMINA	2020-11-22	United Kingdom	Europe	61	2019.71	1197	0.895027	60395494
ERR5065973	PRJEB37886	AMPLICON	SAMEA7783177	ERX4872087	COG-UK/CAMC-BC302C	Illumina NovaSeq 6000	PAIRED	PCR	VIRAL RNA	Severe acute respiratory syndrome coronavirus 2	Homo sapiens	ILLUMINA	2020-11-23	United Kingdom	Europe	30	4231.13	4059	0.958365	126523536
ERR5065974	PRJEB37886	AMPLICON	SAMEA7783178	ERX4872088	COG-UK/CAMC-BC2782	Illumina NovaSeq 6000	PAIRED	PCR	VIRAL RNA	Severe acute respiratory syndrome coronavirus 2	Homo sapiens	ILLUMINA	2020-11-22	United Kingdom	Europe	25	4645.09	7271	0.724041	138902052
ERR5065975	PRJEB37886	AMPLICON	SAMEA7783179	ERX4872089	COG-UK/CAMC-BC3244	Illumina NovaSeq 6000	PAIRED	PCR	VIRAL RNA	Severe acute respiratory syndrome coronavirus 2	Homo sapiens	ILLUMINA	2020-11-23	United Kingdom	Europe	32	4017.91	3779	0.962913	120147567
ERR5065976	PRJEB37886	AMPLICON	SAMEA7783180	ERX4872090	COG-UK/CAMC-BC288F	Illumina NovaSeq 6000	PAIRED	PCR	VIRAL RNA	Severe acute respiratory syndrome coronavirus 2	Homo sapiens	ILLUMINA	2020-11-22	United Kingdom	Europe	24	3101.42	2420	0.945758	92741759
ERR5065977	PRJEB37886	AMPLICON	SAMEA7783181	ERX4872091	COG-UK/CAMC-BC3226	Illumina NovaSeq 6000	PAIRED	PCR	VIRAL RNA	Severe acute respiratory syndrome coronavirus 2	Homo sapiens	ILLUMINA	2020-11-23	United Kingdom	Europe	34	4272.52	4149	0.967328	127761085
ERR5065978	PRJEB37886	AMPLICON	SAMEA7783182	ERX4872092	COG-UK/CAMC-BC3208	Illumina NovaSeq 6000	PAIRED	PCR	VIRAL RNA	Severe acute respiratory syndrome coronavirus 2	Homo sapiens	ILLUMINA	2020-11-23	United Kingdom	Europe	24	4633.82	7856	0.684781	138565256
ERR5065979	PRJEB37886	AMPLICON	SAMEA7783183	ERX4872093	COG-UK/CAMC-BC2825	Illumina NovaSeq 6000	PAIRED	PCR	VIRAL RNA	Severe acute respiratory syndrome coronavirus 2	Homo sapiens	ILLUMINA	2020-11-22	United Kingdom	Europe	42	4577.89	5602	0.778317	136892580
ERR5065980	PRJEB37886	AMPLICON	SAMEA7783184	ERX4872094	COG-UK/CAMC-BC3235	Illumina NovaSeq 6000	PAIRED	PCR	VIRAL RNA	Severe acute respiratory syndrome coronavirus 2	Homo sapiens	ILLUMINA	2020-11-23	United Kingdom	Europe	42	2904.29	2056	0.937464	86846854
ERR5065981	PRJEB37886	AMPLICON	SAMEA7783185	ERX4872095	COG-UK/CAMC-BC2834	Illumina NovaSeq 6000	PAIRED	PCR	VIRAL RNA	Severe acute respiratory syndrome coronavirus 2	Homo sapiens	ILLUMINA	2020-11-22	United Kingdom	Europe	27	4699.85	8000	0.680066	140539700
ERR5065982	PRJEB37886	AMPLICON	SAMEA7783186	ERX4872096	COG-UK/CAMC-BC3217	Illumina NovaSeq 6000	PAIRED	PCR	VIRAL RNA	Severe acute respiratory syndrome coronavirus 2	Homo sapiens	ILLUMINA	2020-11-23	United Kingdom	Europe	90	1485.37	584	0.822827	44417070
ERR5065983	PRJEB37886	AMPLICON	SAMEA7783187	ERX4872097	COG-UK/CAMC-BC27EC	Illumina NovaSeq 6000	PAIRED	PCR	VIRAL RNA	Severe acute respiratory syndrome coronavirus 2	Homo sapiens	ILLUMINA	2020-11-22	United Kingdom	Europe	40	2482.14	1601	0.926362	74223297
ERR5065984	PRJEB37886	AMPLICON	SAMEA7783188	ERX4872098	COG-UK/CAMC-BC3253	Illumina NovaSeq 6000	PAIRED	PCR	VIRAL RNA	Severe acute respiratory syndrome coronavirus 2	Homo sapiens	ILLUMINA	2020-11-23	United Kingdom	Europe	25	4673.88	7998	0.69692	139763175
ERR5065985	PRJEB37886	AMPLICON	SAMEA7783189	ERX4872099	COG-UK/CAMC-BC2816	Illumina NovaSeq 6000	PAIRED	PCR	VIRAL RNA	Severe acute respiratory syndrome coronavirus 2	Homo sapiens	ILLUMINA	2020-11-22	United Kingdom	Europe	21	4658.53	7989	0.701134	139303891
ERR5065986	PRJEB37886	AMPLICON	SAMEA7783190	ERX4872100	COG-UK/CAMC-BC11A3	Illumina NovaSeq 6000	PAIRED	PCR	VIRAL RNA	Severe acute respiratory syndrome coronavirus 2	Homo sapiens	ILLUMINA	2020-11-22	United Kingdom	Europe	42	4703.6	7999	0.690499	140651836
ERR5065987	PRJEB37886	AMPLICON	SAMEA7783191	ERX4872101	COG-UK/CAMC-BC1194	Illumina NovaSeq 6000	PAIRED	PCR	VIRAL RNA	Severe acute respiratory syndrome coronavirus 2	Homo sapiens	ILLUMINA	2020-11-22	United Kingdom	Europe	22	4610.64	6176	0.752667	137871885
ERR5065988	PRJEB37886	AMPLICON	SAMEA7783192	ERX4872102	COG-UK/CAMC-BC254C	Illumina NovaSeq 6000	PAIRED	PCR	VIRAL RNA	Severe acute respiratory syndrome coronavirus 2	Homo sapiens	ILLUMINA	2020-11-22	United Kingdom	Europe	27	4695.63	8000	0.685015	140413279
ERR5065989	PRJEB37886	AMPLICON	SAMEA7783193	ERX4872103	COG-UK/CAMC-BC11B2	Illumina NovaSeq 6000	PAIRED	PCR	VIRAL RNA	Severe acute respiratory syndrome coronavirus 2	Homo sapiens	ILLUMINA	2020-11-22	United Kingdom	Europe	46	3334.99	2766	0.964786	99726198
ERR5065990	PRJEB37886	AMPLICON	SAMEA7783194	ERX4872104	COG-UK/CAMC-BC252E	Illumina NovaSeq 6000	PAIRED	PCR	VIRAL RNA	Severe acute respiratory syndrome coronavirus 2	Homo sapiens	ILLUMINA	2020-11-22	United Kingdom	Europe	41	4688.37	8000	0.659165	140196367
ERR5065991	PRJEB37886	AMPLICON	SAMEA7783195	ERX4872105	COG-UK/CAMC-BC11D0	Illumina NovaSeq 6000	PAIRED	PCR	VIRAL RNA	Severe acute respiratory syndrome coronavirus 2	Homo sapiens	ILLUMINA	2020-11-22	United Kingdom	Europe	45	3721.32	3604	0.947029	111278484
ERR5065992	PRJEB37886	AMPLICON	SAMEA7783197	ERX4872106	COG-UK/CAMC-BC11FE	Illumina NovaSeq 6000	PAIRED	PCR	VIRAL RNA	Severe acute respiratory syndrome coronavirus 2	Homo sapiens	ILLUMINA	2020-11-22	United Kingdom	Europe	31	2613.88	1697	0.918938	78162887
ERR5065993	PRJEB37886	AMPLICON	SAMEA7783198	ERX4872107	COG-UK/CAMC-BC1228	Illumina NovaSeq 6000	PAIRED	PCR	VIRAL RNA	Severe acute respiratory syndrome coronavirus 2	Homo sapiens	ILLUMINA	2020-11-22	United Kingdom	Europe	42	4686.45	8003	0.665385	140139017
ERR5065995	PRJEB37886	AMPLICON	SAMEA7783199	ERX4872108	COG-UK/CAMC-BC262B	Illumina NovaSeq 6000	PAIRED	PCR	VIRAL RNA	Severe acute respiratory syndrome coronavirus 2	Homo sapiens	ILLUMINA	2020-11-22	United Kingdom	Europe	25	4487.57	4720	0.883925	134191801
ERR5065996	PRJEB37886	AMPLICON	SAMEA7783200	ERX4872109	COG-UK/CAMC-BC260D	Illumina NovaSeq 6000	PAIRED	PCR	VIRAL RNA	Severe acute respiratory syndrome coronavirus 2	Homo sapiens	ILLUMINA	2020-11-22	United Kingdom	Europe	21	4662.57	7945	0.679263	139424763
ERR5065997	PRJEB37886	AMPLICON	SAMEA7783201	ERX4872110	COG-UK/CAMC-BC30D1	Illumina NovaSeq 6000	PAIRED	PCR	VIRAL RNA	Severe acute respiratory syndrome coronavirus 2	Homo sapiens	ILLUMINA	2020-11-17	United Kingdom	Europe	34	1588.27	680	0.863425	47493945
ERR5065998	PRJEB37886	AMPLICON	SAMEA7783202	ERX4872111	COG-UK/CAMC-BC28CB	Illumina NovaSeq 6000	PAIRED	PCR	VIRAL RNA	Severe acute respiratory syndrome coronavirus 2	Homo sapiens	ILLUMINA	2020-11-22	United Kingdom	Europe	39	4719.19	8001	0.673912	141117903
ERR5065999	PRJEB37886	AMPLICON	SAMEA7783203	ERX4872112	COG-UK/CAMC-BC2870	Illumina NovaSeq 6000	PAIRED	PCR	VIRAL RNA	Severe acute respiratory syndrome coronavirus 2	Homo sapiens	ILLUMINA	2020-11-22	United Kingdom	Europe	28	3567.01	3194	0.954653	106664228
ERR5066000	PRJEB37886	AMPLICON	SAMEA7783204	ERX4872113	COG-UK/CAMC-BC30FF	Illumina NovaSeq 6000	PAIRED	PCR	VIRAL RNA	Severe acute respiratory syndrome coronavirus 2	Homo sapiens	ILLUMINA	2020-11-19	United Kingdom	Europe	42	4668.62	7989	0.703742	139605892
ERR5066001	PRJEB37886	AMPLICON	SAMEA7783205	ERX4872114	COG-UK/CAMC-BC2861	Illumina NovaSeq 6000	PAIRED	PCR	VIRAL RNA	Severe acute respiratory syndrome coronavirus 2	Homo sapiens	ILLUMINA	2020-11-22	United Kingdom	Europe	25	4569.75	5838	0.782965	136649302
ERR5066002	PRJEB37886	AMPLICON	SAMEA7783206	ERX4872115	COG-UK/CAMC-BC30E0	Illumina NovaSeq 6000	PAIRED	PCR	VIRAL RNA	Severe acute respiratory syndrome coronavirus 2	Homo sapiens	ILLUMINA	2020-11-19	United Kingdom	Europe	52	2185.94	1236	0.93208	65366216
ERR5066003	PRJEB37886	AMPLICON	SAMEA7783207	ERX4872116	COG-UK/CAMC-BC289E	Illumina NovaSeq 6000	PAIRED	PCR	VIRAL RNA	Severe acute respiratory syndrome coronavirus 2	Homo sapiens	ILLUMINA	2020-11-22	United Kingdom	Europe	24	4675.6	7996	0.694044	139814478
ERR5066004	PRJEB37886	AMPLICON	SAMEA7783208	ERX4872117	COG-UK/CAMC-BC28BC	Illumina NovaSeq 6000	PAIRED	PCR	VIRAL RNA	Severe acute respiratory syndrome coronavirus 2	Homo sapiens	ILLUMINA	2020-11-22	United Kingdom	Europe	26	2441.47	1558	0.931478	73007409
ERR5066005	PRJEB37886	AMPLICON	SAMEA7783209	ERX4872118	COG-UK/CAMC-BC28AD	Illumina NovaSeq 6000	PAIRED	PCR	VIRAL RNA	Severe acute respiratory syndrome coronavirus 2	Homo sapiens	ILLUMINA	2020-11-22	United Kingdom	Europe	24	4692.92	7999	0.69187	140332414
ERR5066006	PRJEB37886	AMPLICON	SAMEA7783210	ERX4872119	COG-UK/CAMC-BC11C1	Illumina NovaSeq 6000	PAIRED	PCR	VIRAL RNA	Severe acute respiratory syndrome coronavirus 2	Homo sapiens	ILLUMINA	2020-11-22	United Kingdom	Europe	40	4605.74	5856	0.741899	137725356
ERR5066007	PRJEB37886	AMPLICON	SAMEA7783211	ERX4872120	COG-UK/CAMC-BC261C	Illumina NovaSeq 6000	PAIRED	PCR	VIRAL RNA	Severe acute respiratory syndrome coronavirus 2	Homo sapiens	ILLUMINA	2020-11-22	United Kingdom	Europe	94	707.847	147	0.569508	21166737
ERR5066008	PRJEB37886	AMPLICON	SAMEA7783213	ERX4872121	COG-UK/CAMC-BC1219	Illumina NovaSeq 6000	PAIRED	PCR	VIRAL RNA	Severe acute respiratory syndrome coronavirus 2	Homo sapiens	ILLUMINA	2020-11-22	United Kingdom	Europe	41	4609.5	6026	0.752232	137837822
ERR5066009	PRJEB37886	AMPLICON	SAMEA7783214	ERX4872122	COG-UK/CAMC-BC25E2	Illumina NovaSeq 6000	PAIRED	PCR	VIRAL RNA	Severe acute respiratory syndrome coronavirus 2	Homo sapiens	ILLUMINA	2020-11-22	United Kingdom	Europe	27	4537.89	5002	0.800221	135696438
ERR5066010	PRJEB37886	AMPLICON	SAMEA7783215	ERX4872123	COG-UK/CAMC-BC120A	Illumina NovaSeq 6000	PAIRED	PCR	VIRAL RNA	Severe acute respiratory syndrome coronavirus 2	Homo sapiens	ILLUMINA	2020-11-22	United Kingdom	Europe	45	4713.93	8000	0.691937	140960525
ERR5066011	PRJEB37886	AMPLICON	SAMEA7783216	ERX4872124	COG-UK/CAMC-BC145F	Illumina NovaSeq 6000	PAIRED	PCR	VIRAL RNA	Severe acute respiratory syndrome coronavirus 2	Homo sapiens	ILLUMINA	2020-11-22	United Kingdom	Europe	22	4663.1	7995	0.699194	139440821
ERR5066012	PRJEB37886	AMPLICON	SAMEA7783217	ERX4872125	COG-UK/CAMC-BC25D3	Illumina NovaSeq 6000	PAIRED	PCR	VIRAL RNA	Severe acute respiratory syndrome coronavirus 2	Homo sapiens	ILLUMINA	2020-11-22	United Kingdom	Europe	31	3586.58	3187	0.951343	107249523
ERR5066013	PRJEB37886	AMPLICON	SAMEA7783218	ERX4872126	COG-UK/CAMC-BC148C	Illumina NovaSeq 6000	PAIRED	PCR	VIRAL RNA	Severe acute respiratory syndrome coronavirus 2	Homo sapiens	ILLUMINA	2020-11-22	United Kingdom	Europe	48	4713.75	7999	0.698927	140955321
ERR5066014	PRJEB37886	AMPLICON	SAMEA7783219	ERX4872127	COG-UK/CAMC-BC147D	Illumina NovaSeq 6000	PAIRED	PCR	VIRAL RNA	Severe acute respiratory syndrome coronavirus 2	Homo sapiens	ILLUMINA	2020-11-22	United Kingdom	Europe	43	4413.93	4315	0.930509	131989638
ERR5066015	PRJEB37886	AMPLICON	SAMEA7783220	ERX4872128	COG-UK/CAMC-BC2667	Illumina NovaSeq 6000	PAIRED	PCR	VIRAL RNA	Severe acute respiratory syndrome coronavirus 2	Homo sapiens	ILLUMINA	2020-11-22	United Kingdom	Europe	44	4060.17	3873	0.944621	121411249
ERR5066016	PRJEB37886	AMPLICON	SAMEA7783221	ERX4872129	COG-UK/CAMC-BC149B	Illumina NovaSeq 6000	PAIRED	PCR	VIRAL RNA	Severe acute respiratory syndrome coronavirus 2	Homo sapiens	ILLUMINA	2020-11-22	United Kingdom	Europe	39	4586.95	6387	0.747751	137163509
ERR5066017	PRJEB37886	AMPLICON	SAMEA7783222	ERX4872130	COG-UK/CAMC-BC26B2	Illumina NovaSeq 6000	PAIRED	PCR	VIRAL RNA	Severe acute respiratory syndrome coronavirus 2	Homo sapiens	ILLUMINA	2020-11-22	United Kingdom	Europe	41	4591.65	6266	0.758753	137304061
ERR5066018	PRJEB37886	AMPLICON	SAMEA7783223	ERX4872131	COG-UK/CAMC-BC14E6	Illumina NovaSeq 6000	PAIRED	PCR	VIRAL RNA	Severe acute respiratory syndrome coronavirus 2	Homo sapiens	ILLUMINA	2020-11-22	United Kingdom	Europe	39	3854.98	3608	0.960372	115275370
ERR5066019	PRJEB37886	AMPLICON	SAMEA7783224	ERX4872132	COG-UK/CAMC-BC2676	Illumina NovaSeq 6000	PAIRED	PCR	VIRAL RNA	Severe acute respiratory syndrome coronavirus 2	Homo sapiens	ILLUMINA	2020-11-22	United Kingdom	Europe	29	4542.13	5162	0.813698	135823427
ERR5066021	PRJEB37886	AMPLICON	SAMEA7783225	ERX4872133	COG-UK/CAMC-BC297D	Illumina NovaSeq 6000	PAIRED	PCR	VIRAL RNA	Severe acute respiratory syndrome coronavirus 2	Homo sapiens	ILLUMINA	2020-11-22	United Kingdom	Europe	36	4034.59	3766	0.964753	120646330
ERR5066024	PRJEB37886	AMPLICON	SAMEA7783226	ERX4872134	COG-UK/CAMC-BC3262	Illumina NovaSeq 6000	PAIRED	PCR	VIRAL RNA	Severe acute respiratory syndrome coronavirus 2	Homo sapiens	ILLUMINA	2020-11-17	United Kingdom	Europe	31	2448.55	1456	0.931512	73219055
ERR5066025	PRJEB37886	AMPLICON	SAMEA7783227	ERX4872135	COG-UK/CAMC-BC2922	Illumina NovaSeq 6000	PAIRED	PCR	VIRAL RNA	Severe acute respiratory syndrome coronavirus 2	Homo sapiens	ILLUMINA	2020-11-23	United Kingdom	Europe	22	4688.16	7771	0.724844	140190155
ERR5066026	PRJEB37886	AMPLICON	SAMEA7783228	ERX4872136	COG-UK/CAMC-BC2913	Illumina NovaSeq 6000	PAIRED	PCR	VIRAL RNA	Severe acute respiratory syndrome coronavirus 2	Homo sapiens	ILLUMINA	2020-11-23	United Kingdom	Europe	24	4680.95	7982	0.689329	139974564
ERR5066027	PRJEB37886	AMPLICON	SAMEA7783229	ERX4872137	COG-UK/CAMC-BC3323	Illumina NovaSeq 6000	PAIRED	PCR	VIRAL RNA	Severe acute respiratory syndrome coronavirus 2	Homo sapiens	ILLUMINA	2020-11-19	United Kingdom	Europe	24	4446.39	4580	0.913654	132960493
ERR5066028	PRJEB37886	AMPLICON	SAMEA7783230	ERX4872138	COG-UK/CAMC-BC32F9	Illumina NovaSeq 6000	PAIRED	PCR	VIRAL RNA	Severe acute respiratory syndrome coronavirus 2	Homo sapiens	ILLUMINA	2020-11-19	United Kingdom	Europe	28	3730.52	3209	0.969769	111553847
ERR5066029	PRJEB37886	AMPLICON	SAMEA7783231	ERX4872139	COG-UK/CAMC-BC295F	Illumina NovaSeq 6000	PAIRED	PCR	VIRAL RNA	Severe acute respiratory syndrome coronavirus 2	Homo sapiens	ILLUMINA	2020-11-23	United Kingdom	Europe	28	3418.29	2912	0.950105	102217165
ERR5066030	PRJEB37886	AMPLICON	SAMEA7783232	ERX4872140	COG-UK/CAMC-BC3305	Illumina NovaSeq 6000	PAIRED	PCR	VIRAL RNA	Severe acute respiratory syndrome coronavirus 2	Homo sapiens	ILLUMINA	2020-11-19	United Kingdom	Europe	26	4361.05	4226	0.991272	130408455
ERR5066031	PRJEB37886	AMPLICON	SAMEA7783233	ERX4872141	COG-UK/CAMC-BC2904	Illumina NovaSeq 6000	PAIRED	PCR	VIRAL RNA	Severe acute respiratory syndrome coronavirus 2	Homo sapiens	ILLUMINA	2020-11-23	United Kingdom	Europe	66	922.249	217	0.620205	27578004
ERR5066033	PRJEB37886	AMPLICON	SAMEA7783234	ERX4872142	COG-UK/CAMC-BC14B9	Illumina NovaSeq 6000	PAIRED	PCR	VIRAL RNA	Severe acute respiratory syndrome coronavirus 2	Homo sapiens	ILLUMINA	2020-11-22	United Kingdom	Europe	48	3503.16	2900	0.986322	104755122
ERR5066034	PRJEB37886	AMPLICON	SAMEA7783235	ERX4872143	COG-UK/CAMC-BC14C8	Illumina NovaSeq 6000	PAIRED	PCR	VIRAL RNA	Severe acute respiratory syndrome coronavirus 2	Homo sapiens	ILLUMINA	2020-11-22	United Kingdom	Europe	46	4488.49	4967	0.8145	134219434
ERR5066035	PRJEB37886	AMPLICON	SAMEA7783236	ERX4872144	COG-UK/CAMC-BC14AA	Illumina NovaSeq 6000	PAIRED	PCR	VIRAL RNA	Severe acute respiratory syndrome coronavirus 2	Homo sapiens	ILLUMINA	2020-11-22	United Kingdom	Europe	42	4532.52	5121	0.817242	135535848
ERR5066036	PRJEB37886	AMPLICON	SAMEA7783237	ERX4872145	COG-UK/CAMC-BC25B5	Illumina NovaSeq 6000	PAIRED	PCR	VIRAL RNA	Severe acute respiratory syndrome coronavirus 2	Homo sapiens	ILLUMINA	2020-11-22	United Kingdom	Europe	29	2675.99	1823	0.952914	80020094
ERR5066037	PRJEB37886	AMPLICON	SAMEA7783238	ERX4872146	COG-UK/CAMC-BC1440	Illumina NovaSeq 6000	PAIRED	PCR	VIRAL RNA	Severe acute respiratory syndrome coronavirus 2	Homo sapiens	ILLUMINA	2020-11-22	United Kingdom	Europe	24	4693.7	7997	0.692138	140355684
ERR5066038	PRJEB37886	AMPLICON	SAMEA7783239	ERX4872147	COG-UK/CAMC-BC2658	Illumina NovaSeq 6000	PAIRED	PCR	VIRAL RNA	Severe acute respiratory syndrome coronavirus 2	Homo sapiens	ILLUMINA	2020-11-22	United Kingdom	Europe	49	2901.02	1907	0.950072	86749184
ERR5066039	PRJEB37886	AMPLICON	SAMEA7783240	ERX4872148	COG-UK/CAMC-BC14D7	Illumina NovaSeq 6000	PAIRED	PCR	VIRAL RNA	Severe acute respiratory syndrome coronavirus 2	Homo sapiens	ILLUMINA	2020-11-22	United Kingdom	Europe	42	4519.5	4840	0.82694	135146748
ERR5066040	PRJEB37886	AMPLICON	SAMEA7783241	ERX4872149	COG-UK/CAMC-BC146E	Illumina NovaSeq 6000	PAIRED	PCR	VIRAL RNA	Severe acute respiratory syndrome coronavirus 2	Homo sapiens	ILLUMINA	2020-11-22	United Kingdom	Europe	20	4608.35	6518	0.730161	137803440
ERR5066041	PRJEB37886	AMPLICON	SAMEA7783242	ERX4872150	COG-UK/CAMC-BC2694	Illumina NovaSeq 6000	PAIRED	PCR	VIRAL RNA	Severe acute respiratory syndrome coronavirus 2	Homo sapiens	ILLUMINA	2020-11-22	United Kingdom	Europe	29	2814.74	2020	0.94549	84169293
ERR5066042	PRJEB37886	AMPLICON	SAMEA7783243	ERX4872151	COG-UK/CAMC-BC1598	Illumina NovaSeq 6000	PAIRED	PCR	VIRAL RNA	Severe acute respiratory syndrome coronavirus 2	Homo sapiens	ILLUMINA	2020-11-22	United Kingdom	Europe	26	4617.11	6634	0.752032	138065307
ERR5066043	PRJEB37886	AMPLICON	SAMEA7783244	ERX4872152	COG-UK/CAMC-BC161D	Illumina NovaSeq 6000	PAIRED	PCR	VIRAL RNA	Severe acute respiratory syndrome coronavirus 2	Homo sapiens	ILLUMINA	2020-11-22	United Kingdom	Europe	45	4618.88	7412	0.710598	138118475
ERR5066044	PRJEB37886	AMPLICON	SAMEA7783245	ERX4872153	COG-UK/CAMC-BC2940	Illumina NovaSeq 6000	PAIRED	PCR	VIRAL RNA	Severe acute respiratory syndrome coronavirus 2	Homo sapiens	ILLUMINA	2020-11-23	United Kingdom	Europe	27	4281.58	4084	0.941411	128032186
ERR5066045	PRJEB37886	AMPLICON	SAMEA7783246	ERX4872154	COG-UK/CAMC-BC3350	Illumina NovaSeq 6000	PAIRED	PCR	VIRAL RNA	Severe acute respiratory syndrome coronavirus 2	Homo sapiens	ILLUMINA	2020-11-19	United Kingdom	Europe	23	4636.8	6905	0.736247	138654086
ERR5066046	PRJEB37886	AMPLICON	SAMEA7783247	ERX4872155	COG-UK/CAMC-BC2931	Illumina NovaSeq 6000	PAIRED	PCR	VIRAL RNA	Severe acute respiratory syndrome coronavirus 2	Homo sapiens	ILLUMINA	2020-11-23	United Kingdom	Europe	27	4519.78	4705	0.848376	135155038
ERR5066047	PRJEB37886	AMPLICON	SAMEA7783248	ERX4872156	COG-UK/CAMC-BC3332	Illumina NovaSeq 6000	PAIRED	PCR	VIRAL RNA	Severe acute respiratory syndrome coronavirus 2	Homo sapiens	ILLUMINA	2020-11-19	United Kingdom	Europe	40	4651.31	7189	0.724108	139088087
ERR5066048	PRJEB37886	AMPLICON	SAMEA7783249	ERX4872157	COG-UK/CAMC-BC28F8	Illumina NovaSeq 6000	PAIRED	PCR	VIRAL RNA	Severe acute respiratory syndrome coronavirus 2	Homo sapiens	ILLUMINA	2020-11-23	United Kingdom	Europe	34	4648.72	6482	0.743437	139010619
ERR5066050	PRJEB37886	AMPLICON	SAMEA7783250	ERX4872158	COG-UK/CAMC-BC2A3E	Illumina NovaSeq 6000	PAIRED	PCR	VIRAL RNA	Severe acute respiratory syndrome coronavirus 2	Homo sapiens	ILLUMINA	2020-11-20	United Kingdom	Europe	24	4505.03	5084	0.843193	134713785
ERR5066053	PRJEB37886	AMPLICON	SAMEA7783251	ERX4872159	COG-UK/CAMC-BC2AA7	Illumina NovaSeq 6000	PAIRED	PCR	VIRAL RNA	Severe acute respiratory syndrome coronavirus 2	Homo sapiens	ILLUMINA	2020-11-23	United Kingdom	Europe	78	1206.18	252	0.656489	36068547
ERR5066054	PRJEB37886	AMPLICON	SAMEA7783252	ERX4872160	COG-UK/CAMC-BC32BD	Illumina NovaSeq 6000	PAIRED	PCR	VIRAL RNA	Severe acute respiratory syndrome coronavirus 2	Homo sapiens	ILLUMINA	2020-11-22	United Kingdom	Europe	20	4315.78	4094	0.950373	129054797
ERR5066055	PRJEB37886	AMPLICON	SAMEA7783253	ERX4872161	COG-UK/CAMC-BC2A89	Illumina NovaSeq 6000	PAIRED	PCR	VIRAL RNA	Severe acute respiratory syndrome coronavirus 2	Homo sapiens	ILLUMINA	2020-11-23	United Kingdom	Europe	27	4526.73	4893	0.827108	135362910
ERR5066056	PRJEB37886	AMPLICON	SAMEA7783254	ERX4872162	COG-UK/CAMC-BC32DB	Illumina NovaSeq 6000	PAIRED	PCR	VIRAL RNA	Severe acute respiratory syndrome coronavirus 2	Homo sapiens	ILLUMINA	2020-11-22	United Kingdom	Europe	44	4445.11	4584	0.881249	132922039
ERR5066057	PRJEB37886	AMPLICON	SAMEA7783255	ERX4872163	COG-UK/CAMC-BC2A98	Illumina NovaSeq 6000	PAIRED	PCR	VIRAL RNA	Severe acute respiratory syndrome coronavirus 2	Homo sapiens	ILLUMINA	2020-11-23	United Kingdom	Europe	36	2473.52	1397	0.915259	73965589
ERR5066058	PRJEB37886	AMPLICON	SAMEA7783256	ERX4872164	COG-UK/CAMC-BC160E	Illumina NovaSeq 6000	PAIRED	PCR	VIRAL RNA	Severe acute respiratory syndrome coronavirus 2	Homo sapiens	ILLUMINA	2020-11-22	United Kingdom	Europe	54	2480.06	1488	0.963616	74161085
ERR5066059	PRJEB37886	AMPLICON	SAMEA7783257	ERX4872165	COG-UK/CAMC-BC15C5	Illumina NovaSeq 6000	PAIRED	PCR	VIRAL RNA	Severe acute respiratory syndrome coronavirus 2	Homo sapiens	ILLUMINA	2020-11-22	United Kingdom	Europe	62	1632.34	524	0.861786	48811877
ERR5066060	PRJEB37886	AMPLICON	SAMEA7783258	ERX4872166	COG-UK/CAMC-BC15A7	Illumina NovaSeq 6000	PAIRED	PCR	VIRAL RNA	Severe acute respiratory syndrome coronavirus 2	Homo sapiens	ILLUMINA	2020-11-22	United Kingdom	Europe	48	2620.49	1588	0.932615	78360451
ERR5066062	PRJEB37886	AMPLICON	SAMEA7783259	ERX4872167	COG-UK/CAMC-BC26A3	Illumina NovaSeq 6000	PAIRED	PCR	VIRAL RNA	Severe acute respiratory syndrome coronavirus 2	Homo sapiens	ILLUMINA	2020-11-22	United Kingdom	Europe	25	4629.26	6609	0.729492	138428745
ERR5066063	PRJEB37886	AMPLICON	SAMEA7783260	ERX4872168	COG-UK/CAMC-BC15B6	Illumina NovaSeq 6000	PAIRED	PCR	VIRAL RNA	Severe acute respiratory syndrome coronavirus 2	Homo sapiens	ILLUMINA	2020-11-22	United Kingdom	Europe	41	2903.53	1948	0.960873	86824214
ERR5066064	PRJEB37886	AMPLICON	SAMEA7783261	ERX4872169	COG-UK/CAMC-BC25A6	Illumina NovaSeq 6000	PAIRED	PCR	VIRAL RNA	Severe acute respiratory syndrome coronavirus 2	Homo sapiens	ILLUMINA	2020-11-22	United Kingdom	Europe	25	4551.6	5106	0.807177	136106638
ERR5066065	PRJEB37886	AMPLICON	SAMEA7783262	ERX4872170	COG-UK/CAMC-BC2C74	Illumina NovaSeq 6000	PAIRED	PCR	VIRAL RNA	Severe acute respiratory syndrome coronavirus 2	Homo sapiens	ILLUMINA	2020-11-21	United Kingdom	Europe	28	4672.92	7506	0.724676	139734438
ERR5066066	PRJEB37886	AMPLICON	SAMEA7783263	ERX4872171	COG-UK/CAMC-BC162C	Illumina NovaSeq 6000	PAIRED	PCR	VIRAL RNA	Severe acute respiratory syndrome coronavirus 2	Homo sapiens	ILLUMINA	2020-11-22	United Kingdom	Europe	43	4574.28	5425	0.766712	136784719
ERR5066067	PRJEB37886	AMPLICON	SAMEA7783264	ERX4872172	COG-UK/CAMC-BC2C83	Illumina NovaSeq 6000	PAIRED	PCR	VIRAL RNA	Severe acute respiratory syndrome coronavirus 2	Homo sapiens	ILLUMINA	2020-11-21	United Kingdom	Europe	26	4086.38	3915	0.966759	122194946
ERR5066068	PRJEB37886	AMPLICON	SAMEA7783265	ERX4872173	COG-UK/CAMC-BC15E3	Illumina NovaSeq 6000	PAIRED	PCR	VIRAL RNA	Severe acute respiratory syndrome coronavirus 2	Homo sapiens	ILLUMINA	2020-11-22	United Kingdom	Europe	39	2992.19	2401	0.969602	89475554
ERR5066069	PRJEB37886	AMPLICON	SAMEA7783266	ERX4872174	COG-UK/CAMC-BC2C56	Illumina NovaSeq 6000	PAIRED	PCR	VIRAL RNA	Severe acute respiratory syndrome coronavirus 2	Homo sapiens	ILLUMINA	2020-11-21	United Kingdom	Europe	24	4539.32	4978	0.801759	135739310
ERR5066070	PRJEB37886	AMPLICON	SAMEA7783267	ERX4872175	COG-UK/CAMC-BC163B	Illumina NovaSeq 6000	PAIRED	PCR	VIRAL RNA	Severe acute respiratory syndrome coronavirus 2	Homo sapiens	ILLUMINA	2020-11-22	United Kingdom	Europe	44	4425.92	4484	0.87426	132348156
ERR5066071	PRJEB37886	AMPLICON	SAMEA7783268	ERX4872176	COG-UK/CAMC-BC2A7A	Illumina NovaSeq 6000	PAIRED	PCR	VIRAL RNA	Severe acute respiratory syndrome coronavirus 2	Homo sapiens	ILLUMINA	2020-11-23	United Kingdom	Europe	54	2450.83	1245	0.928302	73287106
ERR5066072	PRJEB37886	AMPLICON	SAMEA7783269	ERX4872177	COG-UK/CAMC-BC2B3B	Illumina NovaSeq 6000	PAIRED	PCR	VIRAL RNA	Severe acute respiratory syndrome coronavirus 2	Homo sapiens	ILLUMINA	2020-11-22	United Kingdom	Europe	22	4597.25	6022	0.751664	137471692
ERR5066073	PRJEB37886	AMPLICON	SAMEA7783270	ERX4872178	COG-UK/CAMC-BC33AB	Illumina NovaSeq 6000	PAIRED	PCR	VIRAL RNA	Severe acute respiratory syndrome coronavirus 2	Homo sapiens	ILLUMINA	2020-11-22	United Kingdom	Europe	25	4003.47	3708	0.969134	119715834
ERR5066074	PRJEB37886	AMPLICON	SAMEA7783271	ERX4872179	COG-UK/CAMC-BC298C	Illumina NovaSeq 6000	PAIRED	PCR	VIRAL RNA	Severe acute respiratory syndrome coronavirus 2	Homo sapiens	ILLUMINA	2020-11-20	United Kingdom	Europe	27	4654.31	6688	0.731398	139177902
ERR5066075	PRJEB37886	AMPLICON	SAMEA7783272	ERX4872180	COG-UK/CAMC-BC3174	Illumina NovaSeq 6000	PAIRED	PCR	VIRAL RNA	Severe acute respiratory syndrome coronavirus 2	Homo sapiens	ILLUMINA	2020-11-22	United Kingdom	Europe	59	1204.71	249	0.669766	36024503
ERR5066076	PRJEB37886	AMPLICON	SAMEA7783273	ERX4872181	COG-UK/CAMC-BC3165	Illumina NovaSeq 6000	PAIRED	PCR	VIRAL RNA	Severe acute respiratory syndrome coronavirus 2	Homo sapiens	ILLUMINA	2020-11-22	United Kingdom	Europe	25	3675.73	3337	0.973514	109915228
ERR5066077	PRJEB37886	AMPLICON	SAMEA7783274	ERX4872182	COG-UK/CAMC-BC2B68	Illumina NovaSeq 6000	PAIRED	PCR	VIRAL RNA	Severe acute respiratory syndrome coronavirus 2	Homo sapiens	ILLUMINA	2020-11-23	United Kingdom	Europe	33	4255.46	4009	0.959971	127250872
ERR5066078	PRJEB37886	AMPLICON	SAMEA7783275	ERX4872183	COG-UK/CAMC-BC3183	Illumina NovaSeq 6000	PAIRED	PCR	VIRAL RNA	Severe acute respiratory syndrome coronavirus 2	Homo sapiens	ILLUMINA	2020-11-22	United Kingdom	Europe	27	3998.04	3826	0.969869	119553296
ERR5066079	PRJEB37886	AMPLICON	SAMEA7783276	ERX4872184	COG-UK/CAMC-BC2B95	Illumina NovaSeq 6000	PAIRED	PCR	VIRAL RNA	Severe acute respiratory syndrome coronavirus 2	Homo sapiens	ILLUMINA	2020-11-23	United Kingdom	Europe	22	4345.43	4101	0.921312	129941442
ERR5066080	PRJEB37886	AMPLICON	SAMEA7783277	ERX4872185	COG-UK/CAMC-BC31A1	Illumina NovaSeq 6000	PAIRED	PCR	VIRAL RNA	Severe acute respiratory syndrome coronavirus 2	Homo sapiens	ILLUMINA	2020-11-22	United Kingdom	Europe	43	4238.37	3991	0.960439	126739981
ERR5066081	PRJEB37886	AMPLICON	SAMEA7783278	ERX4872186	COG-UK/CAMC-BC164A	Illumina NovaSeq 6000	PAIRED	PCR	VIRAL RNA	Severe acute respiratory syndrome coronavirus 2	Homo sapiens	ILLUMINA	2020-11-22	United Kingdom	Europe	45	4446.62	4481	0.894358	132967368
ERR5066082	PRJEB37886	AMPLICON	SAMEA7783279	ERX4872187	COG-UK/CAMC-BC2CB0	Illumina NovaSeq 6000	PAIRED	PCR	VIRAL RNA	Severe acute respiratory syndrome coronavirus 2	Homo sapiens	ILLUMINA	2020-11-21	United Kingdom	Europe	32	2213.29	1064	0.901381	66184032
ERR5066083	PRJEB37886	AMPLICON	SAMEA7783280	ERX4872188	COG-UK/CAMC-BC15D4	Illumina NovaSeq 6000	PAIRED	PCR	VIRAL RNA	Severe acute respiratory syndrome coronavirus 2	Homo sapiens	ILLUMINA	2020-11-22	United Kingdom	Europe	43	4028.4	3696	0.945323	120461132
ERR5066084	PRJEB37886	AMPLICON	SAMEA7783281	ERX4872189	COG-UK/CAMC-BC2CCF	Illumina NovaSeq 6000	PAIRED	PCR	VIRAL RNA	Severe acute respiratory syndrome coronavirus 2	Homo sapiens	ILLUMINA	2020-11-21	United Kingdom	Europe	49	3848.58	3624	0.954553	115084157
ERR5066085	PRJEB37886	AMPLICON	SAMEA7783282	ERX4872190	COG-UK/CAMC-BC15F2	Illumina NovaSeq 6000	PAIRED	PCR	VIRAL RNA	Severe acute respiratory syndrome coronavirus 2	Homo sapiens	ILLUMINA	2020-11-22	United Kingdom	Europe	8	1030.59	0	0.171187	30817727
ERR5066086	PRJEB37886	AMPLICON	SAMEA7783283	ERX4872191	COG-UK/CAMC-BC2CA1	Illumina NovaSeq 6000	PAIRED	PCR	VIRAL RNA	Severe acute respiratory syndrome coronavirus 2	Homo sapiens	ILLUMINA	2020-11-21	United Kingdom	Europe	47	3283.6	2655	0.959436	98189383
ERR5066087	PRJEB37886	AMPLICON	SAMEA7783284	ERX4872192	COG-UK/CAMC-BC2D17	Illumina NovaSeq 6000	PAIRED	PCR	VIRAL RNA	Severe acute respiratory syndrome coronavirus 2	Homo sapiens	ILLUMINA	2020-11-21	United Kingdom	Europe	26	3330.73	2690	0.969167	99598733
ERR5066088	PRJEB37886	AMPLICON	SAMEA7783285	ERX4872193	COG-UK/CAMC-BC13DA	Illumina NovaSeq 6000	PAIRED	PCR	VIRAL RNA	Severe acute respiratory syndrome coronavirus 2	Homo sapiens	ILLUMINA	2020-11-22	United Kingdom	Europe	39	4589.69	5475	0.793265	137245410
ERR5066089	PRJEB37886	AMPLICON	SAMEA7783286	ERX4872194	COG-UK/CAMC-BC2C92	Illumina NovaSeq 6000	PAIRED	PCR	VIRAL RNA	Severe acute respiratory syndrome coronavirus 2	Homo sapiens	ILLUMINA	2020-11-21	United Kingdom	Europe	29	4567.83	5193	0.816239	136591873
ERR5066090	PRJEB37886	AMPLICON	SAMEA7783287	ERX4872195	COG-UK/CAMC-BC1686	Illumina NovaSeq 6000	PAIRED	PCR	VIRAL RNA	Severe acute respiratory syndrome coronavirus 2	Homo sapiens	ILLUMINA	2020-11-20	United Kingdom	Europe	26	3905.56	3732	0.945123	116788083
ERR5066091	PRJEB37886	AMPLICON	SAMEA7783288	ERX4872196	COG-UK/CAMC-BC2C65	Illumina NovaSeq 6000	PAIRED	PCR	VIRAL RNA	Severe acute respiratory syndrome coronavirus 2	Homo sapiens	ILLUMINA	2020-11-21	United Kingdom	Europe	41	1814.13	571	0.859747	54247846
ERR5066092	PRJEB37886	AMPLICON	SAMEA7783289	ERX4872197	COG-UK/CAMC-BC1765	Illumina NovaSeq 6000	PAIRED	PCR	VIRAL RNA	Severe acute respiratory syndrome coronavirus 2	Homo sapiens	ILLUMINA	2020-11-23	United Kingdom	Europe	29	3390.42	2704	0.971809	101383646
ERR5066093	PRJEB37886	AMPLICON	SAMEA7783290	ERX4872198	COG-UK/CAMC-BC2CED	Illumina NovaSeq 6000	PAIRED	PCR	VIRAL RNA	Severe acute respiratory syndrome coronavirus 2	Homo sapiens	ILLUMINA	2020-11-21	United Kingdom	Europe	43	4677.97	6956	0.726716	139885390
ERR5066094	PRJEB37886	AMPLICON	SAMEA7783291	ERX4872199	COG-UK/CAMC-BC1413	Illumina NovaSeq 6000	PAIRED	PCR	VIRAL RNA	Severe acute respiratory syndrome coronavirus 2	Homo sapiens	ILLUMINA	2020-11-22	United Kingdom	Europe	42	4698.33	7998	0.702003	140494104
ERR5066095	PRJEB37886	AMPLICON	SAMEA7783293	ERX4872200	COG-UK/CAMC-BC2CDE	Illumina NovaSeq 6000	PAIRED	PCR	VIRAL RNA	Severe acute respiratory syndrome coronavirus 2	Homo sapiens	ILLUMINA	2020-11-21	United Kingdom	Europe	42	4632.02	6345	0.74755	138511189
ERR5066096	PRJEB37886	AMPLICON	SAMEA7783294	ERX4872201	COG-UK/CAMC-BC2B4A	Illumina NovaSeq 6000	PAIRED	PCR	VIRAL RNA	Severe acute respiratory syndrome coronavirus 2	Homo sapiens	ILLUMINA	2020-11-23	United Kingdom	Europe	26	4046.8	3884	0.933853	121011428
ERR5066097	PRJEB37886	AMPLICON	SAMEA7783295	ERX4872202	COG-UK/CAMC-BC2B86	Illumina NovaSeq 6000	PAIRED	PCR	VIRAL RNA	Severe acute respiratory syndrome coronavirus 2	Homo sapiens	ILLUMINA	2020-11-23	United Kingdom	Europe	56	1446.52	321	0.696653	43255279
ERR5066098	PRJEB37886	AMPLICON	SAMEA7783296	ERX4872203	COG-UK/CAMC-BC31B0	Illumina NovaSeq 6000	PAIRED	PCR	VIRAL RNA	Severe acute respiratory syndrome coronavirus 2	Homo sapiens	ILLUMINA	2020-11-22	United Kingdom	Europe	39	4584.94	5259	0.810186	137103343
ERR5066099	PRJEB37886	AMPLICON	SAMEA7783298	ERX4872204	COG-UK/CAMC-BC2B59	Illumina NovaSeq 6000	PAIRED	PCR	VIRAL RNA	Severe acute respiratory syndrome coronavirus 2	Homo sapiens	ILLUMINA	2020-11-23	United Kingdom	Europe	29	4186.77	4046	0.934087	125196850
ERR5066100	PRJEB37886	AMPLICON	SAMEA7783300	ERX4872205	COG-UK/CAMC-BC3147	Illumina NovaSeq 6000	PAIRED	PCR	VIRAL RNA	Severe acute respiratory syndrome coronavirus 2	Homo sapiens	ILLUMINA	2020-11-20	United Kingdom	Europe	45	1390.8	399	0.713641	41589056
ERR5066101	PRJEB37886	AMPLICON	SAMEA7783301	ERX4872206	COG-UK/CAMC-BC2E6F	Illumina NovaSeq 6000	PAIRED	PCR	VIRAL RNA	Severe acute respiratory syndrome coronavirus 2	Homo sapiens	ILLUMINA	2020-11-23	United Kingdom	Europe	30	4193.27	4154	0.912417	125391238
ERR5066102	PRJEB37886	AMPLICON	SAMEA7783302	ERX4872207	COG-UK/CAMC-BC3129	Illumina NovaSeq 6000	PAIRED	PCR	VIRAL RNA	Severe acute respiratory syndrome coronavirus 2	Homo sapiens	ILLUMINA	2020-11-22	United Kingdom	Europe	42	4511.52	4701	0.833227	134907838
ERR5066103	PRJEB37886	AMPLICON	SAMEA7783303	ERX4872208	COG-UK/CAMC-BC2E7E	Illumina NovaSeq 6000	PAIRED	PCR	VIRAL RNA	Severe acute respiratory syndrome coronavirus 2	Homo sapiens	ILLUMINA	2020-11-23	United Kingdom	Europe	26	4089.46	3709	0.959603	122287218
ERR5066104	PRJEB37886	AMPLICON	SAMEA7783304	ERX4872209	COG-UK/CAMC-BC3138	Illumina NovaSeq 6000	PAIRED	PCR	VIRAL RNA	Severe acute respiratory syndrome coronavirus 2	Homo sapiens	ILLUMINA	2020-11-22	United Kingdom	Europe	47	4491.29	4752	0.82791	134303139
ERR5066105	PRJEB37886	AMPLICON	SAMEA7783305	ERX4872210	COG-UK/CAMC-BC2E41	Illumina NovaSeq 6000	PAIRED	PCR	VIRAL RNA	Severe acute respiratory syndrome coronavirus 2	Homo sapiens	ILLUMINA	2020-11-23	United Kingdom	Europe	34	4191.3	3917	0.910076	125332528
ERR5066106	PRJEB37886	AMPLICON	SAMEA7783306	ERX4872211	COG-UK/CAMC-BC311A	Illumina NovaSeq 6000	PAIRED	PCR	VIRAL RNA	Severe acute respiratory syndrome coronavirus 2	Homo sapiens	ILLUMINA	2020-11-22	United Kingdom	Europe	31	3909.51	3635	0.955623	116906214
ERR5066107	PRJEB37886	AMPLICON	SAMEA7783307	ERX4872212	COG-UK/QEUH-C18379	Illumina NovaSeq 6000	PAIRED	PCR	VIRAL RNA	Severe acute respiratory syndrome coronavirus 2	Homo sapiens	ILLUMINA	2020-12-07	United Kingdom	Europe	24	4388.39	4309	0.919807	131226055
ERR5066108	PRJEB37886	AMPLICON	SAMEA7783308	ERX4872213	COG-UK/QEUH-C183D3	Illumina NovaSeq 6000	PAIRED	PCR	VIRAL RNA	Severe acute respiratory syndrome coronavirus 2	Homo sapiens	ILLUMINA	2020-12-07	United Kingdom	Europe	41	1858.11	693	0.848075	55563012
ERR5066109	PRJEB37886	AMPLICON	SAMEA7783309	ERX4872214	COG-UK/QEUH-C1835B	Illumina NovaSeq 6000	PAIRED	PCR	VIRAL RNA	Severe acute respiratory syndrome coronavirus 2	Homo sapiens	ILLUMINA	2020-12-07	United Kingdom	Europe	24	4635.46	7269	0.710163	138614300
ERR5066110	PRJEB37886	AMPLICON	SAMEA7783310	ERX4872215	COG-UK/QEUH-C1850A	Illumina NovaSeq 6000	PAIRED	PCR	VIRAL RNA	Severe acute respiratory syndrome coronavirus 2	Homo sapiens	ILLUMINA	2020-12-07	United Kingdom	Europe	25	4600.29	5498	0.753704	137562456
ERR5066111	PRJEB37886	AMPLICON	SAMEA7783312	ERX4872216	COG-UK/QEUH-C184EF	Illumina NovaSeq 6000	PAIRED	PCR	VIRAL RNA	Severe acute respiratory syndrome coronavirus 2	Homo sapiens	ILLUMINA	2020-12-07	United Kingdom	Europe	61	933.756	206	0.643447	27922113
ERR5066112	PRJEB37886	AMPLICON	SAMEA7783313	ERX4872217	COG-UK/QEUH-C184D0	Illumina NovaSeq 6000	PAIRED	PCR	VIRAL RNA	Severe acute respiratory syndrome coronavirus 2	Homo sapiens	ILLUMINA	2020-12-07	United Kingdom	Europe	25	4264.87	4026	0.945758	127532452
ERR5066113	PRJEB37886	AMPLICON	SAMEA7783314	ERX4872218	COG-UK/QEUH-C183A6	Illumina NovaSeq 6000	PAIRED	PCR	VIRAL RNA	Severe acute respiratory syndrome coronavirus 2	Homo sapiens	ILLUMINA	2020-12-07	United Kingdom	Europe	21	4571.76	5222	0.785573	136709308
ERR5066114	PRJEB37886	AMPLICON	SAMEA7783315	ERX4872219	COG-UK/QEUH-C18467	Illumina NovaSeq 6000	PAIRED	PCR	VIRAL RNA	Severe acute respiratory syndrome coronavirus 2	Homo sapiens	ILLUMINA	2020-12-07	United Kingdom	Europe	29	4105.69	3902	0.951711	122772343
ERR5066115	PRJEB37886	AMPLICON	SAMEA7783316	ERX4872220	COG-UK/QEUH-C1836A	Illumina NovaSeq 6000	PAIRED	PCR	VIRAL RNA	Severe acute respiratory syndrome coronavirus 2	Homo sapiens	ILLUMINA	2020-12-07	United Kingdom	Europe	28	4586.1	5391	0.765609	137138121
ERR5066116	PRJEB37886	AMPLICON	SAMEA7783317	ERX4872221	COG-UK/QEUH-C1840D	Illumina NovaSeq 6000	PAIRED	PCR	VIRAL RNA	Severe acute respiratory syndrome coronavirus 2	Homo sapiens	ILLUMINA	2020-12-07	United Kingdom	Europe	24	4561.21	4938	0.815403	136393963
ERR5066117	PRJEB37886	AMPLICON	SAMEA7783318	ERX4872222	COG-UK/QEUH-C18388	Illumina NovaSeq 6000	PAIRED	PCR	VIRAL RNA	Severe acute respiratory syndrome coronavirus 2	Homo sapiens	ILLUMINA	2020-12-07	United Kingdom	Europe	23	4225.25	4045	0.958232	126347558
ERR5066118	PRJEB37886	AMPLICON	SAMEA7783320	ERX4872223	COG-UK/QEUH-C18519	Illumina NovaSeq 6000	PAIRED	PCR	VIRAL RNA	Severe acute respiratory syndrome coronavirus 2	Homo sapiens	ILLUMINA	2020-12-07	United Kingdom	Europe	35	2840.83	1926	0.953851	84949462
ERR5066119	PRJEB37886	AMPLICON	SAMEA7783321	ERX4872224	COG-UK/MILK-C21BEE	Illumina NovaSeq 6000	PAIRED	PCR	VIRAL RNA	Severe acute respiratory syndrome coronavirus 2	Homo sapiens	ILLUMINA	2020-12-06	United Kingdom	Europe	1	2.62572	0	0.0110691	78517
ERR5066120	PRJEB37886	AMPLICON	SAMEA7783322	ERX4872225	COG-UK/CAMC-C1B82C	Illumina NovaSeq 6000	PAIRED	PCR	VIRAL RNA	Severe acute respiratory syndrome coronavirus 2	Homo sapiens	ILLUMINA	2020-12-07	United Kingdom	Europe	47	3150.44	2247	0.97104	94207675
ERR5066121	PRJEB37886	AMPLICON	SAMEA7783324	ERX4872226	COG-UK/MILK-C21B66	Illumina NovaSeq 6000	PAIRED	PCR	VIRAL RNA	Severe acute respiratory syndrome coronavirus 2	Homo sapiens	ILLUMINA	2020-12-06	United Kingdom	Europe	23	4608.38	6522	0.693208	137804405
ERR5066122	PRJEB37886	AMPLICON	SAMEA7783325	ERX4872227	COG-UK/CAMC-C1B80E	Illumina NovaSeq 6000	PAIRED	PCR	VIRAL RNA	Severe acute respiratory syndrome coronavirus 2	Homo sapiens	ILLUMINA	2020-12-07	United Kingdom	Europe	23	3411.91	2870	0.970036	102026371
ERR5066123	PRJEB37886	AMPLICON	SAMEA7783327	ERX4872228	COG-UK/MILK-C21B48	Illumina NovaSeq 6000	PAIRED	PCR	VIRAL RNA	Severe acute respiratory syndrome coronavirus 2	Homo sapiens	ILLUMINA	2020-12-06	United Kingdom	Europe	33	4265.41	4069	0.941611	127548566
ERR5066124	PRJEB37886	AMPLICON	SAMEA7783328	ERX4872229	COG-UK/MILK-C21B57	Illumina NovaSeq 6000	PAIRED	PCR	VIRAL RNA	Severe acute respiratory syndrome coronavirus 2	Homo sapiens	ILLUMINA	2020-12-06	United Kingdom	Europe	23	4338.23	4095	0.931412	129725977
ERR5066125	PRJEB37886	AMPLICON	SAMEA7783329	ERX4872230	COG-UK/CAMC-C1B895	Illumina NovaSeq 6000	PAIRED	PCR	VIRAL RNA	Severe acute respiratory syndrome coronavirus 2	Homo sapiens	ILLUMINA	2020-12-07	United Kingdom	Europe	22	4040.33	3921	0.956024	120817853
ERR5066126	PRJEB37886	AMPLICON	SAMEA7783330	ERX4872231	COG-UK/MILK-C21C09	Illumina NovaSeq 6000	PAIRED	PCR	VIRAL RNA	Severe acute respiratory syndrome coronavirus 2	Homo sapiens	ILLUMINA	2020-12-06	United Kingdom	Europe	17	4586.61	5227	0.758352	137153257
ERR5066127	PRJEB37886	AMPLICON	SAMEA7783331	ERX4872232	COG-UK/CAMC-C1B7F2	Illumina NovaSeq 6000	PAIRED	PCR	VIRAL RNA	Severe acute respiratory syndrome coronavirus 2	Homo sapiens	ILLUMINA	2020-12-07	United Kingdom	Europe	39	4597.27	5511	0.740394	137472204
ERR5066128	PRJEB37886	AMPLICON	SAMEA7783332	ERX4872233	COG-UK/MILK-C21BDF	Illumina NovaSeq 6000	PAIRED	PCR	VIRAL RNA	Severe acute respiratory syndrome coronavirus 2	Homo sapiens	ILLUMINA	2020-12-06	United Kingdom	Europe	25	4591.79	5371	0.766211	137308174
ERR5066129	PRJEB37886	AMPLICON	SAMEA7783333	ERX4872234	COG-UK/CAMC-C1B81D	Illumina NovaSeq 6000	PAIRED	PCR	VIRAL RNA	Severe acute respiratory syndrome coronavirus 2	Homo sapiens	ILLUMINA	2020-12-07	United Kingdom	Europe	42	2326.99	1196	0.908872	69584041
ERR5066130	PRJEB37886	AMPLICON	SAMEA7783334	ERX4872235	COG-UK/CAMC-C1B7B6	Illumina NovaSeq 6000	PAIRED	PCR	VIRAL RNA	Severe acute respiratory syndrome coronavirus 2	Homo sapiens	ILLUMINA	2020-12-07	United Kingdom	Europe	63	1226.22	297	0.711668	36667735
ERR5066131	PRJEB37886	AMPLICON	SAMEA7783335	ERX4872236	COG-UK/MILK-C21B75	Illumina NovaSeq 6000	PAIRED	PCR	VIRAL RNA	Severe acute respiratory syndrome coronavirus 2	Homo sapiens	ILLUMINA	2020-12-06	United Kingdom	Europe	31	4539.44	4995	0.821189	135742940
ERR5066132	PRJEB37886	AMPLICON	SAMEA7783336	ERX4872237	COG-UK/QEUH-C1834C	Illumina NovaSeq 6000	PAIRED	PCR	VIRAL RNA	Severe acute respiratory syndrome coronavirus 2	Homo sapiens	ILLUMINA	2020-12-07	United Kingdom	Europe	22	4315.81	4039	0.940809	129055683
ERR5066133	PRJEB37886	AMPLICON	SAMEA7783337	ERX4872238	COG-UK/QEUH-C18494	Illumina NovaSeq 6000	PAIRED	PCR	VIRAL RNA	Severe acute respiratory syndrome coronavirus 2	Homo sapiens	ILLUMINA	2020-12-07	United Kingdom	Europe	23	4455.93	4325	0.867772	133245532
ERR5066134	PRJEB37886	AMPLICON	SAMEA7783338	ERX4872239	COG-UK/QEUH-C1875F	Illumina NovaSeq 6000	PAIRED	PCR	VIRAL RNA	Severe acute respiratory syndrome coronavirus 2	Homo sapiens	ILLUMINA	2020-12-07	United Kingdom	Europe	24	4630.01	6400	0.716049	138451104
ERR5066135	PRJEB37886	AMPLICON	SAMEA7783339	ERX4872240	COG-UK/QEUH-C184A3	Illumina NovaSeq 6000	PAIRED	PCR	VIRAL RNA	Severe acute respiratory syndrome coronavirus 2	Homo sapiens	ILLUMINA	2020-12-07	United Kingdom	Europe	23	4603.04	5458	0.745009	137644820
ERR5066136	PRJEB37886	AMPLICON	SAMEA7783340	ERX4872241	COG-UK/QEUH-C187AA	Illumina NovaSeq 6000	PAIRED	PCR	VIRAL RNA	Severe acute respiratory syndrome coronavirus 2	Homo sapiens	ILLUMINA	2020-12-07	United Kingdom	Europe	38	1341.32	366	0.761796	40109493
ERR5066137	PRJEB37886	AMPLICON	SAMEA7783341	ERX4872242	COG-UK/QEUH-C18458	Illumina NovaSeq 6000	PAIRED	PCR	VIRAL RNA	Severe acute respiratory syndrome coronavirus 2	Homo sapiens	ILLUMINA	2020-12-07	United Kingdom	Europe	45	4648.51	5924	0.72578	139004273
ERR5066138	PRJEB37886	AMPLICON	SAMEA7783342	ERX4872243	COG-UK/QEUH-C18722	Illumina NovaSeq 6000	PAIRED	PCR	VIRAL RNA	Severe acute respiratory syndrome coronavirus 2	Homo sapiens	ILLUMINA	2020-12-07	United Kingdom	Europe	29	4434.04	4317	0.931311	132591066
ERR5066139	PRJEB37886	AMPLICON	SAMEA7783343	ERX4872244	COG-UK/QEUH-C187C8	Illumina NovaSeq 6000	PAIRED	PCR	VIRAL RNA	Severe acute respiratory syndrome coronavirus 2	Homo sapiens	ILLUMINA	2020-12-07	United Kingdom	Europe	36	3000.68	2330	0.959268	89729367
ERR5066140	PRJEB37886	AMPLICON	SAMEA7783344	ERX4872245	COG-UK/QEUH-C18740	Illumina NovaSeq 6000	PAIRED	PCR	VIRAL RNA	Severe acute respiratory syndrome coronavirus 2	Homo sapiens	ILLUMINA	2020-12-07	United Kingdom	Europe	39	2207.93	1053	0.902351	66023725
ERR5066141	PRJEB37886	AMPLICON	SAMEA7783345	ERX4872246	COG-UK/QEUH-C18731	Illumina NovaSeq 6000	PAIRED	PCR	VIRAL RNA	Severe acute respiratory syndrome coronavirus 2	Homo sapiens	ILLUMINA	2020-12-07	United Kingdom	Europe	21	4616.55	5861	0.761562	138048808
ERR5066142	PRJEB37886	AMPLICON	SAMEA7783346	ERX4872247	COG-UK/CAMC-C1B7D4	Illumina NovaSeq 6000	PAIRED	PCR	VIRAL RNA	Severe acute respiratory syndrome coronavirus 2	Homo sapiens	ILLUMINA	2020-12-07	United Kingdom	Europe	22	4637.5	7196	0.716751	138675223
ERR5066143	PRJEB37886	AMPLICON	SAMEA7783347	ERX4872248	COG-UK/MILK-C21B39	Illumina NovaSeq 6000	PAIRED	PCR	VIRAL RNA	Severe acute respiratory syndrome coronavirus 2	Homo sapiens	ILLUMINA	2020-12-06	United Kingdom	Europe	29	4511.1	4743	0.841788	134895320
ERR5066144	PRJEB37886	AMPLICON	SAMEA7783348	ERX4872249	COG-UK/CAMC-C1B7E3	Illumina NovaSeq 6000	PAIRED	PCR	VIRAL RNA	Severe acute respiratory syndrome coronavirus 2	Homo sapiens	ILLUMINA	2020-12-07	United Kingdom	Europe	39	4529.54	4814	0.812126	135446963
ERR5066145	PRJEB37886	AMPLICON	SAMEA7783349	ERX4872250	COG-UK/MILK-C21BFD	Illumina NovaSeq 6000	PAIRED	PCR	VIRAL RNA	Severe acute respiratory syndrome coronavirus 2	Homo sapiens	ILLUMINA	2020-12-06	United Kingdom	Europe	26	4673.58	7940	0.663913	139753965
ERR5066146	PRJEB37886	AMPLICON	SAMEA7783350	ERX4872251	COG-UK/CAMC-C1B886	Illumina NovaSeq 6000	PAIRED	PCR	VIRAL RNA	Severe acute respiratory syndrome coronavirus 2	Homo sapiens	ILLUMINA	2020-12-07	United Kingdom	Europe	72	1116.4	292	0.688025	33383808
ERR5066147	PRJEB37886	AMPLICON	SAMEA7783351	ERX4872252	COG-UK/MILK-C21B84	Illumina NovaSeq 6000	PAIRED	PCR	VIRAL RNA	Severe acute respiratory syndrome coronavirus 2	Homo sapiens	ILLUMINA	2020-12-06	United Kingdom	Europe	25	4584.29	5336	0.777815	137084066
ERR5066148	PRJEB37886	AMPLICON	SAMEA7783352	ERX4872253	COG-UK/CAMC-C1B798	Illumina NovaSeq 6000	PAIRED	PCR	VIRAL RNA	Severe acute respiratory syndrome coronavirus 2	Homo sapiens	ILLUMINA	2020-12-07	United Kingdom	Europe	1	45.5924	0	0.0110691	1363351
ERR5066149	PRJEB37886	AMPLICON	SAMEA7783353	ERX4872254	COG-UK/MILK-C21B93	Illumina NovaSeq 6000	PAIRED	PCR	VIRAL RNA	Severe acute respiratory syndrome coronavirus 2	Homo sapiens	ILLUMINA	2020-12-06	United Kingdom	Europe	21	2985.22	2128	0.971675	89267108
ERR5066150	PRJEB37886	AMPLICON	SAMEA7783354	ERX4872255	COG-UK/CAMC-C1B859	Illumina NovaSeq 6000	PAIRED	PCR	VIRAL RNA	Severe acute respiratory syndrome coronavirus 2	Homo sapiens	ILLUMINA	2020-12-07	United Kingdom	Europe	40	4592.29	5580	0.742434	137323314
ERR5066151	PRJEB37886	AMPLICON	SAMEA7783355	ERX4872256	COG-UK/MILK-C21B2A	Illumina NovaSeq 6000	PAIRED	PCR	VIRAL RNA	Severe acute respiratory syndrome coronavirus 2	Homo sapiens	ILLUMINA	2020-12-06	United Kingdom	Europe	24	4106.66	3947	0.982042	122801555
ERR5066152	PRJEB37886	AMPLICON	SAMEA7783356	ERX4872257	COG-UK/CAMC-C1B868	Illumina NovaSeq 6000	PAIRED	PCR	VIRAL RNA	Severe acute respiratory syndrome coronavirus 2	Homo sapiens	ILLUMINA	2020-12-07	United Kingdom	Europe	43	1991.23	967	0.900645	59543809
ERR5066154	PRJEB37886	AMPLICON	SAMEA7783357	ERX4872258	COG-UK/MILK-C21BB1	Illumina NovaSeq 6000	PAIRED	PCR	VIRAL RNA	Severe acute respiratory syndrome coronavirus 2	Homo sapiens	ILLUMINA	2020-12-06	United Kingdom	Europe	31	3986.16	3793	0.991238	119198159
ERR5066156	PRJEB37886	AMPLICON	SAMEA7783358	ERX4872259	COG-UK/CAMC-C1B84A	Illumina NovaSeq 6000	PAIRED	PCR	VIRAL RNA	Severe acute respiratory syndrome coronavirus 2	Homo sapiens	ILLUMINA	2020-12-07	United Kingdom	Europe	42	4463.38	4444	0.901013	133468449
ERR5066158	PRJEB37886	AMPLICON	SAMEA7783359	ERX4872260	COG-UK/MILK-C21BC0	Illumina NovaSeq 6000	PAIRED	PCR	VIRAL RNA	Severe acute respiratory syndrome coronavirus 2	Homo sapiens	ILLUMINA	2020-12-06	United Kingdom	Europe	60	1316.93	438	0.816908	39380102
ERR5066159	PRJEB37886	AMPLICON	SAMEA7783360	ERX4872261	COG-UK/CAMC-C1B877	Illumina NovaSeq 6000	PAIRED	PCR	VIRAL RNA	Severe acute respiratory syndrome coronavirus 2	Homo sapiens	ILLUMINA	2020-12-07	United Kingdom	Europe	52	2702.23	1755	0.938468	80804859
ERR5066160	PRJEB37886	AMPLICON	SAMEA7783361	ERX4872262	COG-UK/MILK-C2287D	Illumina NovaSeq 6000	PAIRED	PCR	VIRAL RNA	Severe acute respiratory syndrome coronavirus 2	Homo sapiens	ILLUMINA	2020-12-06	United Kingdom	Europe	23	4257.6	3980	0.951777	127314985
ERR5066161	PRJEB37886	AMPLICON	SAMEA7783362	ERX4872263	COG-UK/QEUH-C1876E	Illumina NovaSeq 6000	PAIRED	PCR	VIRAL RNA	Severe acute respiratory syndrome coronavirus 2	Homo sapiens	ILLUMINA	2020-12-07	United Kingdom	Europe	28	4337.91	4070	0.966692	129716539
ERR5066162	PRJEB37886	AMPLICON	SAMEA7783363	ERX4872264	COG-UK/QEUH-C1879B	Illumina NovaSeq 6000	PAIRED	PCR	VIRAL RNA	Severe acute respiratory syndrome coronavirus 2	Homo sapiens	ILLUMINA	2020-12-07	United Kingdom	Europe	21	4376.98	4276	0.956526	130884965
ERR5066163	PRJEB37886	AMPLICON	SAMEA7783364	ERX4872265	COG-UK/QEUH-C18977	Illumina NovaSeq 6000	PAIRED	PCR	VIRAL RNA	Severe acute respiratory syndrome coronavirus 2	Homo sapiens	ILLUMINA	2020-12-07	United Kingdom	Europe	26	2518.23	1488	0.942782	75302596
ERR5066164	PRJEB37886	AMPLICON	SAMEA7783365	ERX4872266	COG-UK/QEUH-C1878C	Illumina NovaSeq 6000	PAIRED	PCR	VIRAL RNA	Severe acute respiratory syndrome coronavirus 2	Homo sapiens	ILLUMINA	2020-12-07	United Kingdom	Europe	16	4475.14	4628	0.896365	133820034
ERR5066165	PRJEB37886	AMPLICON	SAMEA7783367	ERX4872267	COG-UK/QEUH-C189B3	Illumina NovaSeq 6000	PAIRED	PCR	VIRAL RNA	Severe acute respiratory syndrome coronavirus 2	Homo sapiens	ILLUMINA	2020-12-07	United Kingdom	Europe	30	4122.83	3917	0.929673	123285093
ERR5066166	PRJEB37886	AMPLICON	SAMEA7783368	ERX4872268	COG-UK/QEUH-C187E6	Illumina NovaSeq 6000	PAIRED	PCR	VIRAL RNA	Severe acute respiratory syndrome coronavirus 2	Homo sapiens	ILLUMINA	2020-12-07	United Kingdom	Europe	33	1903.41	799	0.892419	56917543
ERR5066168	PRJEB37886	AMPLICON	SAMEA7783369	ERX4872269	COG-UK/QEUH-C187B9	Illumina NovaSeq 6000	PAIRED	PCR	VIRAL RNA	Severe acute respiratory syndrome coronavirus 2	Homo sapiens	ILLUMINA	2020-12-07	United Kingdom	Europe	23	3770.06	3425	0.986122	112736040
ERR5066171	PRJEB37886	AMPLICON	SAMEA7783370	ERX4872270	COG-UK/QEUH-C189FF	Illumina NovaSeq 6000	PAIRED	PCR	VIRAL RNA	Severe acute respiratory syndrome coronavirus 2	Homo sapiens	ILLUMINA	2020-12-07	United Kingdom	Europe	58	2603.57	1657	0.919473	77854440
ERR5066172	PRJEB37886	AMPLICON	SAMEA7783371	ERX4872271	COG-UK/QEUH-C1877D	Illumina NovaSeq 6000	PAIRED	PCR	VIRAL RNA	Severe acute respiratory syndrome coronavirus 2	Homo sapiens	ILLUMINA	2020-12-07	United Kingdom	Europe	28	4652.67	7705	0.680066	139128920
ERR5066173	PRJEB37886	AMPLICON	SAMEA7783372	ERX4872272	COG-UK/QEUH-C18A1A	Illumina NovaSeq 6000	PAIRED	PCR	VIRAL RNA	Severe acute respiratory syndrome coronavirus 2	Homo sapiens	ILLUMINA	2020-12-07	United Kingdom	Europe	24	4609.19	5883	0.725947	137828635
ERR5066174	PRJEB37886	AMPLICON	SAMEA7783374	ERX4872273	COG-UK/QEUH-C1894A	Illumina NovaSeq 6000	PAIRED	PCR	VIRAL RNA	Severe acute respiratory syndrome coronavirus 2	Homo sapiens	ILLUMINA	2020-12-07	United Kingdom	Europe	22	3266.01	2631	0.972578	97663491
ERR5066175	PRJEB37886	AMPLICON	SAMEA7783375	ERX4872274	COG-UK/CAMC-C1B83B	Illumina NovaSeq 6000	PAIRED	PCR	VIRAL RNA	Severe acute respiratory syndrome coronavirus 2	Homo sapiens	ILLUMINA	2020-12-07	United Kingdom	Europe	41	4667.04	7581	0.686486	139558492
ERR5066177	PRJEB37886	AMPLICON	SAMEA7783376	ERX4872275	COG-UK/MILK-C2288C	Illumina NovaSeq 6000	PAIRED	PCR	VIRAL RNA	Severe acute respiratory syndrome coronavirus 2	Homo sapiens	ILLUMINA	2020-12-06	United Kingdom	Europe	33	4217.35	4015	0.946627	126111301
ERR5066178	PRJEB37886	AMPLICON	SAMEA7783377	ERX4872276	COG-UK/CAMC-C1BADB	Illumina NovaSeq 6000	PAIRED	PCR	VIRAL RNA	Severe acute respiratory syndrome coronavirus 2	Homo sapiens	ILLUMINA	2020-12-07	United Kingdom	Europe	50	1533.8	584	0.833528	45865243
ERR5066179	PRJEB37886	AMPLICON	SAMEA7783378	ERX4872277	COG-UK/MILK-C2292F	Illumina NovaSeq 6000	PAIRED	PCR	VIRAL RNA	Severe acute respiratory syndrome coronavirus 2	Homo sapiens	ILLUMINA	2020-12-06	United Kingdom	Europe	24	4443.75	4332	0.905896	132881597
ERR5066180	PRJEB37886	AMPLICON	SAMEA7783379	ERX4872278	COG-UK/CAMC-C1BAF9	Illumina NovaSeq 6000	PAIRED	PCR	VIRAL RNA	Severe acute respiratory syndrome coronavirus 2	Homo sapiens	ILLUMINA	2020-12-07	United Kingdom	Europe	59	979.05	246	0.686486	29276518
ERR5066181	PRJEB37886	AMPLICON	SAMEA7783380	ERX4872279	COG-UK/MILK-C2286E	Illumina NovaSeq 6000	PAIRED	PCR	VIRAL RNA	Severe acute respiratory syndrome coronavirus 2	Homo sapiens	ILLUMINA	2020-12-06	United Kingdom	Europe	24	3169.7	2712	0.951911	94783527
ERR5066182	PRJEB37886	AMPLICON	SAMEA7783381	ERX4872280	COG-UK/CAMC-C1BACC	Illumina NovaSeq 6000	PAIRED	PCR	VIRAL RNA	Severe acute respiratory syndrome coronavirus 2	Homo sapiens	ILLUMINA	2020-12-07	United Kingdom	Europe	23	4686.62	8001	0.644417	140144088
ERR5066183	PRJEB37886	AMPLICON	SAMEA7783382	ERX4872281	COG-UK/MILK-C228E6	Illumina NovaSeq 6000	PAIRED	PCR	VIRAL RNA	Severe acute respiratory syndrome coronavirus 2	Homo sapiens	ILLUMINA	2020-12-06	United Kingdom	Europe	47	2117.55	1096	0.881985	63321152
ERR5066184	PRJEB37886	AMPLICON	SAMEA7783383	ERX4872282	COG-UK/CAMC-C1BAAE	Illumina NovaSeq 6000	PAIRED	PCR	VIRAL RNA	Severe acute respiratory syndrome coronavirus 2	Homo sapiens	ILLUMINA	2020-12-07	United Kingdom	Europe	40	4443.75	4471	0.899776	132881346
ERR5066185	PRJEB37886	AMPLICON	SAMEA7783384	ERX4872283	COG-UK/CAMC-C1BA80	Illumina NovaSeq 6000	PAIRED	PCR	VIRAL RNA	Severe acute respiratory syndrome coronavirus 2	Homo sapiens	ILLUMINA	2020-12-07	United Kingdom	Europe	52	4664.05	7479	0.698057	139469085
ERR5066186	PRJEB37886	AMPLICON	SAMEA7783385	ERX4872284	COG-UK/MILK-C22901	Illumina NovaSeq 6000	PAIRED	PCR	VIRAL RNA	Severe acute respiratory syndrome coronavirus 2	Homo sapiens	ILLUMINA	2020-12-06	United Kingdom	Europe	23	4609.99	5692	0.72364	137852458
ERR5066187	PRJEB37886	AMPLICON	SAMEA7783386	ERX4872285	COG-UK/CAMC-C1BAEA	Illumina NovaSeq 6000	PAIRED	PCR	VIRAL RNA	Severe acute respiratory syndrome coronavirus 2	Homo sapiens	ILLUMINA	2020-12-07	United Kingdom	Europe	43	4624.58	7137	0.699161	138288930
ERR5066188	PRJEB37886	AMPLICON	SAMEA7783387	ERX4872286	COG-UK/MILK-C2294D	Illumina NovaSeq 6000	PAIRED	PCR	VIRAL RNA	Severe acute respiratory syndrome coronavirus 2	Homo sapiens	ILLUMINA	2020-12-06	United Kingdom	Europe	24	4672.27	7840	0.686185	139714815
ERR5066189	PRJEB37886	AMPLICON	SAMEA7783388	ERX4872287	COG-UK/CAMC-C1B9FC	Illumina NovaSeq 6000	PAIRED	PCR	VIRAL RNA	Severe acute respiratory syndrome coronavirus 2	Homo sapiens	ILLUMINA	2020-12-07	United Kingdom	Europe	40	4514	4672	0.882353	134982228
ERR5066190	PRJEB37886	AMPLICON	SAMEA7783389	ERX4872288	COG-UK/MILK-C228D7	Illumina NovaSeq 6000	PAIRED	PCR	VIRAL RNA	Severe acute respiratory syndrome coronavirus 2	Homo sapiens	ILLUMINA	2020-12-06	United Kingdom	Europe	31	3647.87	3507	0.951978	109082315
ERR5066191	PRJEB37886	AMPLICON	SAMEA7783390	ERX4872289	COG-UK/QEUH-C189C2	Illumina NovaSeq 6000	PAIRED	PCR	VIRAL RNA	Severe acute respiratory syndrome coronavirus 2	Homo sapiens	ILLUMINA	2020-12-07	United Kingdom	Europe	25	3190.6	2552	0.95248	95408445
ERR5066192	PRJEB37886	AMPLICON	SAMEA7783391	ERX4872290	COG-UK/QEUH-C18A0B	Illumina NovaSeq 6000	PAIRED	PCR	VIRAL RNA	Severe acute respiratory syndrome coronavirus 2	Homo sapiens	ILLUMINA	2020-12-07	United Kingdom	Europe	26	4669.96	7847	0.678661	139645909
ERR5066193	PRJEB37886	AMPLICON	SAMEA7783393	ERX4872291	COG-UK/QEUH-C18986	Illumina NovaSeq 6000	PAIRED	PCR	VIRAL RNA	Severe acute respiratory syndrome coronavirus 2	Homo sapiens	ILLUMINA	2020-12-07	United Kingdom	Europe	24	4653.42	7390	0.682607	139151188
ERR5066195	PRJEB37886	AMPLICON	SAMEA7783394	ERX4872292	COG-UK/QEUH-C18995	Illumina NovaSeq 6000	PAIRED	PCR	VIRAL RNA	Severe acute respiratory syndrome coronavirus 2	Homo sapiens	ILLUMINA	2020-12-07	United Kingdom	Europe	26	4629.66	7070	0.688961	138440864
ERR5066196	PRJEB37886	AMPLICON	SAMEA7783396	ERX4872293	COG-UK/QEUH-C189E0	Illumina NovaSeq 6000	PAIRED	PCR	VIRAL RNA	Severe acute respiratory syndrome coronavirus 2	Homo sapiens	ILLUMINA	2020-12-07	United Kingdom	Europe	24	4576.19	5508	0.739056	136841822
ERR5066197	PRJEB37886	AMPLICON	SAMEA7783397	ERX4872294	COG-UK/QEUH-C18968	Illumina NovaSeq 6000	PAIRED	PCR	VIRAL RNA	Severe acute respiratory syndrome coronavirus 2	Homo sapiens	ILLUMINA	2020-12-07	United Kingdom	Europe	23	4680.31	7996	0.656121	139955217
ERR5066198	PRJEB37886	AMPLICON	SAMEA7783399	ERX4872295	COG-UK/QEUH-C182A9	Illumina NovaSeq 6000	PAIRED	PCR	VIRAL RNA	Severe acute respiratory syndrome coronavirus 2	Homo sapiens	ILLUMINA	2020-12-07	United Kingdom	Europe	31	4527.71	5195	0.731866	135392049
ERR5066199	PRJEB37886	AMPLICON	SAMEA7783400	ERX4872296	COG-UK/QEUH-C182B8	Illumina NovaSeq 6000	PAIRED	PCR	VIRAL RNA	Severe acute respiratory syndrome coronavirus 2	Homo sapiens	ILLUMINA	2020-12-07	United Kingdom	Europe	26	4691.66	8001	0.66699	140294809
ERR5066200	PRJEB37886	AMPLICON	SAMEA7783401	ERX4872297	COG-UK/QEUH-C18C05	Illumina NovaSeq 6000	PAIRED	PCR	VIRAL RNA	Severe acute respiratory syndrome coronavirus 2	Homo sapiens	ILLUMINA	2020-12-07	United Kingdom	Europe	24	4670.47	7982	0.66612	139661147
ERR5066201	PRJEB37886	AMPLICON	SAMEA7783402	ERX4872298	COG-UK/CAMC-C1BA9F	Illumina NovaSeq 6000	PAIRED	PCR	VIRAL RNA	Severe acute respiratory syndrome coronavirus 2	Homo sapiens	ILLUMINA	2020-12-07	United Kingdom	Europe	39	2926.06	2176	0.968331	87498094
ERR5066202	PRJEB37886	AMPLICON	SAMEA7783403	ERX4872299	COG-UK/MILK-C228F5	Illumina NovaSeq 6000	PAIRED	PCR	VIRAL RNA	Severe acute respiratory syndrome coronavirus 2	Homo sapiens	ILLUMINA	2020-12-06	United Kingdom	Europe	21	4218.19	4004	0.981908	126136576
ERR5066203	PRJEB37886	AMPLICON	SAMEA7783404	ERX4872300	COG-UK/CAMC-C1BABD	Illumina NovaSeq 6000	PAIRED	PCR	VIRAL RNA	Severe acute respiratory syndrome coronavirus 2	Homo sapiens	ILLUMINA	2020-12-07	United Kingdom	Europe	42	4667.78	7991	0.662609	139580613
ERR5066204	PRJEB37886	AMPLICON	SAMEA7783405	ERX4872301	COG-UK/CAMC-C1BA35	Illumina NovaSeq 6000	PAIRED	PCR	VIRAL RNA	Severe acute respiratory syndrome coronavirus 2	Homo sapiens	ILLUMINA	2020-12-07	United Kingdom	Europe	40	4678.53	7980	0.66087	139902083
ERR5066205	PRJEB37886	AMPLICON	SAMEA7783406	ERX4872302	COG-UK/MILK-C228B9	Illumina NovaSeq 6000	PAIRED	PCR	VIRAL RNA	Severe acute respiratory syndrome coronavirus 2	Homo sapiens	ILLUMINA	2020-12-06	United Kingdom	Europe	21	4413.38	4304	0.914858	131973426
ERR5066207	PRJEB37886	AMPLICON	SAMEA7783408	ERX4872303	COG-UK/CAMC-C1BA44	Illumina NovaSeq 6000	PAIRED	PCR	VIRAL RNA	Severe acute respiratory syndrome coronavirus 2	Homo sapiens	ILLUMINA	2020-12-07	United Kingdom	Europe	39	4639.57	6969	0.694479	138737152
ERR5066208	PRJEB37886	AMPLICON	SAMEA7783409	ERX4872304	COG-UK/MILK-C2293E	Illumina NovaSeq 6000	PAIRED	PCR	VIRAL RNA	Severe acute respiratory syndrome coronavirus 2	Homo sapiens	ILLUMINA	2020-12-06	United Kingdom	Europe	26	4439.55	4970	0.883925	132755912
ERR5066209	PRJEB37886	AMPLICON	SAMEA7783410	ERX4872305	COG-UK/MILK-C22910	Illumina NovaSeq 6000	PAIRED	PCR	VIRAL RNA	Severe acute respiratory syndrome coronavirus 2	Homo sapiens	ILLUMINA	2020-12-06	United Kingdom	Europe	30	4533.61	5111	0.784503	135568447
ERR5066210	PRJEB37886	AMPLICON	SAMEA7783411	ERX4872306	COG-UK/CAMC-C1BA08	Illumina NovaSeq 6000	PAIRED	PCR	VIRAL RNA	Severe acute respiratory syndrome coronavirus 2	Homo sapiens	ILLUMINA	2020-12-07	United Kingdom	Europe	42	4627.69	6967	0.690499	138381920
ERR5066211	PRJEB37886	AMPLICON	SAMEA7783412	ERX4872307	COG-UK/MILK-C22BDE	Illumina NovaSeq 6000	PAIRED	PCR	VIRAL RNA	Severe acute respiratory syndrome coronavirus 2	Homo sapiens	ILLUMINA	2020-12-06	United Kingdom	Europe	64	1279.51	504	0.834097	38261169
ERR5066212	PRJEB37886	AMPLICON	SAMEA7783413	ERX4872308	COG-UK/CAMC-C1BA17	Illumina NovaSeq 6000	PAIRED	PCR	VIRAL RNA	Severe acute respiratory syndrome coronavirus 2	Homo sapiens	ILLUMINA	2020-12-07	United Kingdom	Europe	42	4682.35	8001	0.647126	140016352
ERR5066213	PRJEB37886	AMPLICON	SAMEA7783414	ERX4872309	COG-UK/MILK-C22B92	Illumina NovaSeq 6000	PAIRED	PCR	VIRAL RNA	Severe acute respiratory syndrome coronavirus 2	Homo sapiens	ILLUMINA	2020-12-06	United Kingdom	Europe	24	4448.63	4505	0.919339	133027321
ERR5066214	PRJEB37886	AMPLICON	SAMEA7783415	ERX4872310	COG-UK/QEUH-C1825E	Illumina NovaSeq 6000	PAIRED	PCR	VIRAL RNA	Severe acute respiratory syndrome coronavirus 2	Homo sapiens	ILLUMINA	2020-12-07	United Kingdom	Europe	57	1609.55	598	0.859546	48130292
ERR5066215	PRJEB37886	AMPLICON	SAMEA7783416	ERX4872311	COG-UK/QEUH-C18C8D	Illumina NovaSeq 6000	PAIRED	PCR	VIRAL RNA	Severe acute respiratory syndrome coronavirus 2	Homo sapiens	ILLUMINA	2020-12-07	United Kingdom	Europe	25	4632.82	7055	0.686419	138535209
ERR5066216	PRJEB37886	AMPLICON	SAMEA7783417	ERX4872312	COG-UK/QEUH-C182C7	Illumina NovaSeq 6000	PAIRED	PCR	VIRAL RNA	Severe acute respiratory syndrome coronavirus 2	Homo sapiens	ILLUMINA	2020-12-07	United Kingdom	Europe	34	4228.11	4056	0.97221	126433248
ERR5066217	PRJEB37886	AMPLICON	SAMEA7783418	ERX4872313	COG-UK/QEUH-C18C14	Illumina NovaSeq 6000	PAIRED	PCR	VIRAL RNA	Severe acute respiratory syndrome coronavirus 2	Homo sapiens	ILLUMINA	2020-12-07	United Kingdom	Europe	23	4577.62	5765	0.711902	136884583
ERR5066218	PRJEB37886	AMPLICON	SAMEA7783419	ERX4872314	COG-UK/QEUH-C1826D	Illumina NovaSeq 6000	PAIRED	PCR	VIRAL RNA	Severe acute respiratory syndrome coronavirus 2	Homo sapiens	ILLUMINA	2020-12-07	United Kingdom	Europe	31	4539.97	5171	0.869378	135758654
ERR5066219	PRJEB37886	AMPLICON	SAMEA7783420	ERX4872315	COG-UK/QEUH-C18C50	Illumina NovaSeq 6000	PAIRED	PCR	VIRAL RNA	Severe acute respiratory syndrome coronavirus 2	Homo sapiens	ILLUMINA	2020-12-07	United Kingdom	Europe	25	4602.97	5720	0.725914	137642728
ERR5066220	PRJEB37886	AMPLICON	SAMEA7783421	ERX4872316	COG-UK/QEUH-C18CBA	Illumina NovaSeq 6000	PAIRED	PCR	VIRAL RNA	Severe acute respiratory syndrome coronavirus 2	Homo sapiens	ILLUMINA	2020-12-07	United Kingdom	Europe	26	4541.03	5349	0.805103	135790448
ERR5066221	PRJEB37886	AMPLICON	SAMEA7783422	ERX4872317	COG-UK/QEUH-C1827C	Illumina NovaSeq 6000	PAIRED	PCR	VIRAL RNA	Severe acute respiratory syndrome coronavirus 2	Homo sapiens	ILLUMINA	2020-12-07	United Kingdom	Europe	51	2282.13	1412	0.924222	68242590
ERR5066222	PRJEB37886	AMPLICON	SAMEA7783423	ERX4872318	COG-UK/QEUH-C18C23	Illumina NovaSeq 6000	PAIRED	PCR	VIRAL RNA	Severe acute respiratory syndrome coronavirus 2	Homo sapiens	ILLUMINA	2020-12-07	United Kingdom	Europe	22	4679.28	7997	0.658262	139924612
ERR5066223	PRJEB37886	AMPLICON	SAMEA7783424	ERX4872319	COG-UK/QEUH-C1829A	Illumina NovaSeq 6000	PAIRED	PCR	VIRAL RNA	Severe acute respiratory syndrome coronavirus 2	Homo sapiens	ILLUMINA	2020-12-07	United Kingdom	Europe	34	4454.16	4782	0.873123	133192597
ERR5066224	PRJEB37886	AMPLICON	SAMEA7783425	ERX4872320	COG-UK/QEUH-C18C7E	Illumina NovaSeq 6000	PAIRED	PCR	VIRAL RNA	Severe acute respiratory syndrome coronavirus 2	Homo sapiens	ILLUMINA	2020-12-07	United Kingdom	Europe	33	4368.38	4154	0.95676	130627709
ERR5066225	PRJEB37886	AMPLICON	SAMEA7783426	ERX4872321	COG-UK/QEUH-C18B71	Illumina NovaSeq 6000	PAIRED	PCR	VIRAL RNA	Severe acute respiratory syndrome coronavirus 2	Homo sapiens	ILLUMINA	2020-12-07	United Kingdom	Europe	27	4360.74	4177	0.933686	130399220
ERR5066226	PRJEB37886	AMPLICON	SAMEA7783427	ERX4872322	COG-UK/QEUH-C18C41	Illumina NovaSeq 6000	PAIRED	PCR	VIRAL RNA	Severe acute respiratory syndrome coronavirus 2	Homo sapiens	ILLUMINA	2020-12-07	United Kingdom	Europe	22	3394.92	2942	0.966793	101518404
ERR5066227	PRJEB37886	AMPLICON	SAMEA7783428	ERX4872323	COG-UK/QEUH-C18B26	Illumina NovaSeq 6000	PAIRED	PCR	VIRAL RNA	Severe acute respiratory syndrome coronavirus 2	Homo sapiens	ILLUMINA	2020-12-07	United Kingdom	Europe	22	4700.21	8003	0.650871	140550305
ERR5066228	PRJEB37886	AMPLICON	SAMEA7783429	ERX4872324	COG-UK/QEUH-C18BF9	Illumina NovaSeq 6000	PAIRED	PCR	VIRAL RNA	Severe acute respiratory syndrome coronavirus 2	Homo sapiens	ILLUMINA	2020-12-07	United Kingdom	Europe	24	4382.31	4119	0.954988	131044148
ERR5066229	PRJEB37886	AMPLICON	SAMEA7783430	ERX4872325	COG-UK/CAMC-C1B9B0	Illumina NovaSeq 6000	PAIRED	PCR	VIRAL RNA	Severe acute respiratory syndrome coronavirus 2	Homo sapiens	ILLUMINA	2020-12-07	United Kingdom	Europe	29	4272.58	4022	0.963683	127763038
ERR5066230	PRJEB37886	AMPLICON	SAMEA7783431	ERX4872326	COG-UK/CAMC-C1B9CF	Illumina NovaSeq 6000	PAIRED	PCR	VIRAL RNA	Severe acute respiratory syndrome coronavirus 2	Homo sapiens	ILLUMINA	2020-12-07	United Kingdom	Europe	25	4701.97	8001	0.671605	140603127
ERR5066231	PRJEB37886	AMPLICON	SAMEA7783432	ERX4872327	COG-UK/MILK-C22BB0	Illumina NovaSeq 6000	PAIRED	PCR	VIRAL RNA	Severe acute respiratory syndrome coronavirus 2	Homo sapiens	ILLUMINA	2020-12-06	United Kingdom	Europe	27	4576.26	4948	0.803097	136843911
ERR5066232	PRJEB37886	AMPLICON	SAMEA7783433	ERX4872328	COG-UK/MILK-C22C08	Illumina NovaSeq 6000	PAIRED	PCR	VIRAL RNA	Severe acute respiratory syndrome coronavirus 2	Homo sapiens	ILLUMINA	2020-12-06	United Kingdom	Europe	59	1408.42	588	0.879845	42116098
ERR5066233	PRJEB37886	AMPLICON	SAMEA7783434	ERX4872329	COG-UK/MILK-C22B47	Illumina NovaSeq 6000	PAIRED	PCR	VIRAL RNA	Severe acute respiratory syndrome coronavirus 2	Homo sapiens	ILLUMINA	2020-12-06	United Kingdom	Europe	20	4689.4	8000	0.647728	140227157
ERR5066234	PRJEB37886	AMPLICON	SAMEA7783435	ERX4872330	COG-UK/CAMC-C1B9ED	Illumina NovaSeq 6000	PAIRED	PCR	VIRAL RNA	Severe acute respiratory syndrome coronavirus 2	Homo sapiens	ILLUMINA	2020-12-07	United Kingdom	Europe	23	4075.32	3885	0.981908	121864421
ERR5066235	PRJEB37886	AMPLICON	SAMEA7783436	ERX4872331	COG-UK/MILK-C22B29	Illumina NovaSeq 6000	PAIRED	PCR	VIRAL RNA	Severe acute respiratory syndrome coronavirus 2	Homo sapiens	ILLUMINA	2020-12-06	United Kingdom	Europe	24	4561.76	5471	0.800722	136410432
ERR5066236	PRJEB37886	AMPLICON	SAMEA7783437	ERX4872332	COG-UK/CAMC-C1BA53	Illumina NovaSeq 6000	PAIRED	PCR	VIRAL RNA	Severe acute respiratory syndrome coronavirus 2	Homo sapiens	ILLUMINA	2020-12-07	United Kingdom	Europe	40	4656.6	7981	0.679798	139246350
ERR5066237	PRJEB37886	AMPLICON	SAMEA7783438	ERX4872333	COG-UK/MILK-C22BED	Illumina NovaSeq 6000	PAIRED	PCR	VIRAL RNA	Severe acute respiratory syndrome coronavirus 2	Homo sapiens	ILLUMINA	2020-12-06	United Kingdom	Europe	24	3751.25	3416	0.962378	112173494
ERR5066238	PRJEB37886	AMPLICON	SAMEA7783439	ERX4872334	COG-UK/CAMC-C1B8C2	Illumina NovaSeq 6000	PAIRED	PCR	VIRAL RNA	Severe acute respiratory syndrome coronavirus 2	Homo sapiens	ILLUMINA	2020-12-07	United Kingdom	Europe	27	4668.37	7950	0.667492	139598331
ERR5066239	PRJEB37886	AMPLICON	SAMEA7783440	ERX4872335	COG-UK/MILK-C22BFC	Illumina NovaSeq 6000	PAIRED	PCR	VIRAL RNA	Severe acute respiratory syndrome coronavirus 2	Homo sapiens	ILLUMINA	2020-12-06	United Kingdom	Europe	35	4376.25	4192	0.926964	130862972
ERR5066240	PRJEB37886	AMPLICON	SAMEA7783441	ERX4872336	COG-UK/CAMC-C1B983	Illumina NovaSeq 6000	PAIRED	PCR	VIRAL RNA	Severe acute respiratory syndrome coronavirus 2	Homo sapiens	ILLUMINA	2020-12-07	United Kingdom	Europe	49	2701.48	1951	0.929572	80782445
ERR5066241	PRJEB37886	AMPLICON	SAMEA7783442	ERX4872337	COG-UK/QEUH-C18B17	Illumina NovaSeq 6000	PAIRED	PCR	VIRAL RNA	Severe acute respiratory syndrome coronavirus 2	Homo sapiens	ILLUMINA	2020-12-07	United Kingdom	Europe	48	2732.7	1964	0.939906	81715932
ERR5066242	PRJEB37886	AMPLICON	SAMEA7783443	ERX4872338	COG-UK/QEUH-C18CAB	Illumina NovaSeq 6000	PAIRED	PCR	VIRAL RNA	Severe acute respiratory syndrome coronavirus 2	Homo sapiens	ILLUMINA	2020-12-07	United Kingdom	Europe	22	4661.98	7997	0.654249	139407221
ERR5066243	PRJEB37886	AMPLICON	SAMEA7783444	ERX4872339	COG-UK/QEUH-C18B08	Illumina NovaSeq 6000	PAIRED	PCR	VIRAL RNA	Severe acute respiratory syndrome coronavirus 2	Homo sapiens	ILLUMINA	2020-12-07	United Kingdom	Europe	48	1757.97	779	0.864495	52568444
ERR5066244	PRJEB37886	AMPLICON	SAMEA7783445	ERX4872340	COG-UK/QEUH-C18C9C	Illumina NovaSeq 6000	PAIRED	PCR	VIRAL RNA	Severe acute respiratory syndrome coronavirus 2	Homo sapiens	ILLUMINA	2020-12-07	United Kingdom	Europe	23	4692.4	8005	0.637327	140316816
ERR5066245	PRJEB37886	AMPLICON	SAMEA7783446	ERX4872341	COG-UK/QEUH-C18C6F	Illumina NovaSeq 6000	PAIRED	PCR	VIRAL RNA	Severe acute respiratory syndrome coronavirus 2	Homo sapiens	ILLUMINA	2020-12-07	United Kingdom	Europe	30	3975.04	3693	0.976491	118865709
ERR5066246	PRJEB37886	AMPLICON	SAMEA7783447	ERX4872342	COG-UK/QEUH-C18B53	Illumina NovaSeq 6000	PAIRED	PCR	VIRAL RNA	Severe acute respiratory syndrome coronavirus 2	Homo sapiens	ILLUMINA	2020-12-07	United Kingdom	Europe	29	4159.38	3987	0.954453	124378033
ERR5066247	PRJEB37886	AMPLICON	SAMEA7783448	ERX4872343	COG-UK/QEUH-C18C32	Illumina NovaSeq 6000	PAIRED	PCR	VIRAL RNA	Severe acute respiratory syndrome coronavirus 2	Homo sapiens	ILLUMINA	2020-12-07	United Kingdom	Europe	28	4411.74	4420	0.936562	131924162
ERR5066248	PRJEB37886	AMPLICON	SAMEA7783449	ERX4872344	COG-UK/QEUH-C18AFC	Illumina NovaSeq 6000	PAIRED	PCR	VIRAL RNA	Severe acute respiratory syndrome coronavirus 2	Homo sapiens	ILLUMINA	2020-12-07	United Kingdom	Europe	21	4671.44	8003	0.656422	139690114
ERR5066249	PRJEB37886	AMPLICON	SAMEA7783450	ERX4872345	COG-UK/QEUH-C18B35	Illumina NovaSeq 6000	PAIRED	PCR	VIRAL RNA	Severe acute respiratory syndrome coronavirus 2	Homo sapiens	ILLUMINA	2020-12-07	United Kingdom	Europe	26	3911.81	3773	0.960506	116974770
ERR5066250	PRJEB37886	AMPLICON	SAMEA7783451	ERX4872346	COG-UK/QEUH-C18A65	Illumina NovaSeq 6000	PAIRED	PCR	VIRAL RNA	Severe acute respiratory syndrome coronavirus 2	Homo sapiens	ILLUMINA	2020-12-07	United Kingdom	Europe	37	1404.8	597	0.85346	42007634
ERR5066251	PRJEB37886	AMPLICON	SAMEA7783452	ERX4872347	COG-UK/QEUH-C1833D	Illumina NovaSeq 6000	PAIRED	PCR	VIRAL RNA	Severe acute respiratory syndrome coronavirus 2	Homo sapiens	ILLUMINA	2020-12-07	United Kingdom	Europe	22	4664.99	7999	0.66495	139497278
ERR5066252	PRJEB37886	AMPLICON	SAMEA7783453	ERX4872348	COG-UK/QEUH-C182F4	Illumina NovaSeq 6000	PAIRED	PCR	VIRAL RNA	Severe acute respiratory syndrome coronavirus 2	Homo sapiens	ILLUMINA	2020-12-06	United Kingdom	Europe	25	4619.21	6524	0.69993	138128186
ERR5066253	PRJEB37886	AMPLICON	SAMEA7783454	ERX4872349	COG-UK/QEUH-C18AED	Illumina NovaSeq 6000	PAIRED	PCR	VIRAL RNA	Severe acute respiratory syndrome coronavirus 2	Homo sapiens	ILLUMINA	2020-12-07	United Kingdom	Europe	21	4637.06	7007	0.689463	138662031
ERR5066254	PRJEB37886	AMPLICON	SAMEA7783455	ERX4872350	COG-UK/CAMC-C1B8E0	Illumina NovaSeq 6000	PAIRED	PCR	VIRAL RNA	Severe acute respiratory syndrome coronavirus 2	Homo sapiens	ILLUMINA	2020-12-07	United Kingdom	Europe	44	4713.7	8003	0.648463	140953838
ERR5066255	PRJEB37886	AMPLICON	SAMEA7783456	ERX4872351	COG-UK/MILK-C22B56	Illumina NovaSeq 6000	PAIRED	PCR	VIRAL RNA	Severe acute respiratory syndrome coronavirus 2	Homo sapiens	ILLUMINA	2020-12-06	United Kingdom	Europe	37	4308.76	4150	0.978798	128844748
ERR5066256	PRJEB37886	AMPLICON	SAMEA7783457	ERX4872352	COG-UK/CAMC-C1B8A4	Illumina NovaSeq 6000	PAIRED	PCR	VIRAL RNA	Severe acute respiratory syndrome coronavirus 2	Homo sapiens	ILLUMINA	2020-12-07	United Kingdom	Europe	54	2655.18	2031	0.930576	79397905
ERR5066257	PRJEB37886	AMPLICON	SAMEA7783458	ERX4872353	COG-UK/MILK-C22B65	Illumina NovaSeq 6000	PAIRED	PCR	VIRAL RNA	Severe acute respiratory syndrome coronavirus 2	Homo sapiens	ILLUMINA	2020-12-06	United Kingdom	Europe	33	3409.44	2676	0.993245	101952500
ERR5066258	PRJEB37886	AMPLICON	SAMEA7783459	ERX4872354	COG-UK/CAMC-C1B974	Illumina NovaSeq 6000	PAIRED	PCR	VIRAL RNA	Severe acute respiratory syndrome coronavirus 2	Homo sapiens	ILLUMINA	2020-12-07	United Kingdom	Europe	26	4685.47	7998	0.676253	140109590
ERR5066259	PRJEB37886	AMPLICON	SAMEA7783460	ERX4872355	COG-UK/MILK-C22C26	Illumina NovaSeq 6000	PAIRED	PCR	VIRAL RNA	Severe acute respiratory syndrome coronavirus 2	Homo sapiens	ILLUMINA	2020-12-06	United Kingdom	Europe	91	636.134	199	0.658362	19022310
ERR5066260	PRJEB37886	AMPLICON	SAMEA7783461	ERX4872356	COG-UK/CAMC-C1B929	Illumina NovaSeq 6000	PAIRED	PCR	VIRAL RNA	Severe acute respiratory syndrome coronavirus 2	Homo sapiens	ILLUMINA	2020-12-07	United Kingdom	Europe	51	748.188	170	0.611276	22373058
ERR5066261	PRJEB37886	AMPLICON	SAMEA7783462	ERX4872357	COG-UK/MILK-C22C17	Illumina NovaSeq 6000	PAIRED	PCR	VIRAL RNA	Severe acute respiratory syndrome coronavirus 2	Homo sapiens	ILLUMINA	2020-12-06	United Kingdom	Europe	21	3639.11	3179	0.966793	108820202
ERR5066262	PRJEB37886	AMPLICON	SAMEA7783463	ERX4872358	COG-UK/CAMC-C1B90B	Illumina NovaSeq 6000	PAIRED	PCR	VIRAL RNA	Severe acute respiratory syndrome coronavirus 2	Homo sapiens	ILLUMINA	2020-12-07	United Kingdom	Europe	39	4399.6	4256	0.938	131561251
ERR5066263	PRJEB37886	AMPLICON	SAMEA7783464	ERX4872359	COG-UK/MILK-C22B38	Illumina NovaSeq 6000	PAIRED	PCR	VIRAL RNA	Severe acute respiratory syndrome coronavirus 2	Homo sapiens	ILLUMINA	2020-12-06	United Kingdom	Europe	58	1675.06	737	0.874595	50089189
ERR5066264	PRJEB37886	AMPLICON	SAMEA7783465	ERX4872360	COG-UK/CAMC-C1B8FF	Illumina NovaSeq 6000	PAIRED	PCR	VIRAL RNA	Severe acute respiratory syndrome coronavirus 2	Homo sapiens	ILLUMINA	2020-12-07	United Kingdom	Europe	45	3630.12	3061	0.962211	108551351
ERR5066265	PRJEB37886	AMPLICON	SAMEA7783466	ERX4872361	COG-UK/MILK-C22BCF	Illumina NovaSeq 6000	PAIRED	PCR	VIRAL RNA	Severe acute respiratory syndrome coronavirus 2	Homo sapiens	ILLUMINA	2020-12-06	United Kingdom	Europe	25	4632.87	6863	0.690131	138536743
ERR5066266	PRJEB37886	AMPLICON	SAMEA7783467	ERX4872362	COG-UK/CAMC-C1B8D1	Illumina NovaSeq 6000	PAIRED	PCR	VIRAL RNA	Severe acute respiratory syndrome coronavirus 2	Homo sapiens	ILLUMINA	2020-12-07	United Kingdom	Europe	30	4693.33	7996	0.6805	140344788
ERR5066267	PRJEB37886	AMPLICON	SAMEA7783468	ERX4872363	COG-UK/MILK-C22B83	Illumina NovaSeq 6000	PAIRED	PCR	VIRAL RNA	Severe acute respiratory syndrome coronavirus 2	Homo sapiens	ILLUMINA	2020-12-06	United Kingdom	Europe	29	4651.78	7321	0.666689	139102076
ERR5066268	PRJEB37886	AMPLICON	SAMEA7783469	ERX4872364	COG-UK/CAMC-C1B8B3	Illumina NovaSeq 6000	PAIRED	PCR	VIRAL RNA	Severe acute respiratory syndrome coronavirus 2	Homo sapiens	ILLUMINA	2020-12-07	United Kingdom	Europe	39	4622.72	5766	0.719761	138233216
ERR5066269	PRJEB37886	AMPLICON	SAMEA7783470	ERX4872365	COG-UK/MILK-C22D23	Illumina NovaSeq 6000	PAIRED	PCR	VIRAL RNA	Severe acute respiratory syndrome coronavirus 2	Homo sapiens	ILLUMINA	2020-12-06	United Kingdom	Europe	21	4642.31	7783	0.68234	138819083
ERR5066270	PRJEB37886	AMPLICON	SAMEA7783471	ERX4872366	COG-UK/QEUH-C18AA1	Illumina NovaSeq 6000	PAIRED	PCR	VIRAL RNA	Severe acute respiratory syndrome coronavirus 2	Homo sapiens	ILLUMINA	2020-12-07	United Kingdom	Europe	24	4333.36	4092	0.958834	129580362
ERR5066271	PRJEB37886	AMPLICON	SAMEA7783472	ERX4872367	COG-UK/QEUH-C18300	Illumina NovaSeq 6000	PAIRED	PCR	VIRAL RNA	Severe acute respiratory syndrome coronavirus 2	Homo sapiens	ILLUMINA	2020-12-07	United Kingdom	Europe	25	4614.83	5887	0.731164	137997239
ERR5066272	PRJEB37886	AMPLICON	SAMEA7783473	ERX4872368	COG-UK/QEUH-C18A56	Illumina NovaSeq 6000	PAIRED	PCR	VIRAL RNA	Severe acute respiratory syndrome coronavirus 2	Homo sapiens	ILLUMINA	2020-12-07	United Kingdom	Europe	23	4439.14	4689	0.873257	132743698
ERR5066273	PRJEB37886	AMPLICON	SAMEA7783474	ERX4872369	COG-UK/QEUH-C1832E	Illumina NovaSeq 6000	PAIRED	PCR	VIRAL RNA	Severe acute respiratory syndrome coronavirus 2	Homo sapiens	ILLUMINA	2020-12-07	United Kingdom	Europe	27	4639.34	7157	0.692606	138730083
ERR5066274	PRJEB37886	AMPLICON	SAMEA7783475	ERX4872370	COG-UK/QEUH-C18A74	Illumina NovaSeq 6000	PAIRED	PCR	VIRAL RNA	Severe acute respiratory syndrome coronavirus 2	Homo sapiens	ILLUMINA	2020-12-07	United Kingdom	Europe	20	4624.73	6885	0.70304	138293159
ERR5066275	PRJEB37886	AMPLICON	SAMEA7783476	ERX4872371	COG-UK/QEUH-C1831F	Illumina NovaSeq 6000	PAIRED	PCR	VIRAL RNA	Severe acute respiratory syndrome coronavirus 2	Homo sapiens	ILLUMINA	2020-12-07	United Kingdom	Europe	26	3890.86	3590	0.972846	116348399
ERR5066276	PRJEB37886	AMPLICON	SAMEA7783477	ERX4872372	COG-UK/QEUH-C18A38	Illumina NovaSeq 6000	PAIRED	PCR	VIRAL RNA	Severe acute respiratory syndrome coronavirus 2	Homo sapiens	ILLUMINA	2020-12-07	United Kingdom	Europe	24	4647.48	7619	0.682473	138973618
ERR5066277	PRJEB37886	AMPLICON	SAMEA7783478	ERX4872373	COG-UK/QEUH-C182D6	Illumina NovaSeq 6000	PAIRED	PCR	VIRAL RNA	Severe acute respiratory syndrome coronavirus 2	Homo sapiens	ILLUMINA	2020-12-07	United Kingdom	Europe	21	4700.33	8002	0.656891	140553902
ERR5066278	PRJEB37886	AMPLICON	SAMEA7783479	ERX4872374	COG-UK/QEUH-C18A83	Illumina NovaSeq 6000	PAIRED	PCR	VIRAL RNA	Severe acute respiratory syndrome coronavirus 2	Homo sapiens	ILLUMINA	2020-12-07	United Kingdom	Europe	23	4538.38	5365	0.780356	135711046
ERR5066279	PRJEB37886	AMPLICON	SAMEA7783480	ERX4872375	COG-UK/QEUH-C1869E	Illumina NovaSeq 6000	PAIRED	PCR	VIRAL RNA	Severe acute respiratory syndrome coronavirus 2	Homo sapiens	ILLUMINA	2020-12-07	United Kingdom	Europe	41	1629.06	642	0.870983	48713811
ERR5066280	PRJEB37886	AMPLICON	SAMEA7783481	ERX4872376	COG-UK/QEUH-C18A29	Illumina NovaSeq 6000	PAIRED	PCR	VIRAL RNA	Severe acute respiratory syndrome coronavirus 2	Homo sapiens	ILLUMINA	2020-12-07	United Kingdom	Europe	23	4691.81	7997	0.679898	140299246
ERR5066281	PRJEB37886	AMPLICON	SAMEA7783482	ERX4872377	COG-UK/CAMC-C1B9A1	Illumina NovaSeq 6000	PAIRED	PCR	VIRAL RNA	Severe acute respiratory syndrome coronavirus 2	Homo sapiens	ILLUMINA	2020-12-07	United Kingdom	Europe	44	4623.58	6644	0.726315	138258926
ERR5066282	PRJEB37886	AMPLICON	SAMEA7783483	ERX4872378	COG-UK/MILK-C22D6F	Illumina NovaSeq 6000	PAIRED	PCR	VIRAL RNA	Severe acute respiratory syndrome coronavirus 2	Homo sapiens	ILLUMINA	2020-12-06	United Kingdom	Europe	25	4440.14	4519	0.899776	132773569
ERR5066283	PRJEB37886	AMPLICON	SAMEA7783484	ERX4872379	COG-UK/CAMC-C1B91A	Illumina NovaSeq 6000	PAIRED	PCR	VIRAL RNA	Severe acute respiratory syndrome coronavirus 2	Homo sapiens	ILLUMINA	2020-12-07	United Kingdom	Europe	41	4623	6384	0.712571	138241607
ERR5066284	PRJEB37886	AMPLICON	SAMEA7783485	ERX4872380	COG-UK/MILK-C22C35	Illumina NovaSeq 6000	PAIRED	PCR	VIRAL RNA	Severe acute respiratory syndrome coronavirus 2	Homo sapiens	ILLUMINA	2020-12-06	United Kingdom	Europe	22	4639	6451	0.701702	138720089
ERR5066285	PRJEB37886	AMPLICON	SAMEA7783486	ERX4872381	COG-UK/CAMC-C1B992	Illumina NovaSeq 6000	PAIRED	PCR	VIRAL RNA	Severe acute respiratory syndrome coronavirus 2	Homo sapiens	ILLUMINA	2020-12-07	United Kingdom	Europe	18	4616.21	6577	0.706284	138038448
ERR5066286	PRJEB37886	AMPLICON	SAMEA7783487	ERX4872382	COG-UK/MILK-C22C62	Illumina NovaSeq 6000	PAIRED	PCR	VIRAL RNA	Severe acute respiratory syndrome coronavirus 2	Homo sapiens	ILLUMINA	2020-12-06	United Kingdom	Europe	38	1286.8	446	0.81226	38479210
ERR5066287	PRJEB37886	AMPLICON	SAMEA7783488	ERX4872383	COG-UK/MILK-C22CAE	Illumina NovaSeq 6000	PAIRED	PCR	VIRAL RNA	Severe acute respiratory syndrome coronavirus 2	Homo sapiens	ILLUMINA	2020-12-06	United Kingdom	Europe	42	4698.01	7962	0.697723	140484637
ERR5066288	PRJEB37886	AMPLICON	SAMEA7783489	ERX4872384	COG-UK/CAMC-C1B956	Illumina NovaSeq 6000	PAIRED	PCR	VIRAL RNA	Severe acute respiratory syndrome coronavirus 2	Homo sapiens	ILLUMINA	2020-12-07	United Kingdom	Europe	38	4702	8001	0.670167	140604013
ERR5066289	PRJEB37886	AMPLICON	SAMEA7783490	ERX4872385	COG-UK/MILK-C22CCC	Illumina NovaSeq 6000	PAIRED	PCR	VIRAL RNA	Severe acute respiratory syndrome coronavirus 2	Homo sapiens	ILLUMINA	2020-12-06	United Kingdom	Europe	23	4618.49	6284	0.703608	138106608
ERR5066290	PRJEB37886	AMPLICON	SAMEA7783491	ERX4872386	COG-UK/MILK-C22CEA	Illumina NovaSeq 6000	PAIRED	PCR	VIRAL RNA	Severe acute respiratory syndrome coronavirus 2	Homo sapiens	ILLUMINA	2020-12-06	United Kingdom	Europe	41	3332.29	2781	0.960071	99645395
ERR5066291	PRJEB37886	AMPLICON	SAMEA7783492	ERX4872387	COG-UK/CAMC-C1B947	Illumina NovaSeq 6000	PAIRED	PCR	VIRAL RNA	Severe acute respiratory syndrome coronavirus 2	Homo sapiens	ILLUMINA	2020-12-07	United Kingdom	Europe	23	4601.1	6105	0.725111	137586805
ERR5066292	PRJEB37886	AMPLICON	SAMEA7783493	ERX4872388	COG-UK/MILK-C22CBD	Illumina NovaSeq 6000	PAIRED	PCR	VIRAL RNA	Severe acute respiratory syndrome coronavirus 2	Homo sapiens	ILLUMINA	2020-12-06	United Kingdom	Europe	23	4273.7	4036	0.94228	127796453
ERR5066293	PRJEB37886	AMPLICON	SAMEA7783494	ERX4872389	COG-UK/QEUH-C18661	Illumina NovaSeq 6000	PAIRED	PCR	VIRAL RNA	Severe acute respiratory syndrome coronavirus 2	Homo sapiens	ILLUMINA	2020-12-07	United Kingdom	Europe	25	4475.6	4551	0.880848	133833868
ERR5066294	PRJEB37886	AMPLICON	SAMEA7783495	ERX4872390	COG-UK/QEUH-C18634	Illumina NovaSeq 6000	PAIRED	PCR	VIRAL RNA	Severe acute respiratory syndrome coronavirus 2	Homo sapiens	ILLUMINA	2020-12-07	United Kingdom	Europe	21	4423.12	4301	0.974116	132264548
ERR5066295	PRJEB37886	AMPLICON	SAMEA7783496	ERX4872391	COG-UK/QEUH-C18ACF	Illumina NovaSeq 6000	PAIRED	PCR	VIRAL RNA	Severe acute respiratory syndrome coronavirus 2	Homo sapiens	ILLUMINA	2020-12-07	United Kingdom	Europe	22	4591.72	5731	0.746213	137306271
ERR5066296	PRJEB37886	AMPLICON	SAMEA7783497	ERX4872392	COG-UK/QEUH-C18A92	Illumina NovaSeq 6000	PAIRED	PCR	VIRAL RNA	Severe acute respiratory syndrome coronavirus 2	Homo sapiens	ILLUMINA	2020-12-07	United Kingdom	Europe	25	4669.39	7887	0.661807	139628683
ERR5066297	PRJEB37886	AMPLICON	SAMEA7783498	ERX4872393	COG-UK/QEUH-C18625	Illumina NovaSeq 6000	PAIRED	PCR	VIRAL RNA	Severe acute respiratory syndrome coronavirus 2	Homo sapiens	ILLUMINA	2020-12-07	United Kingdom	Europe	4	62.3967	0	0.0217369	1865849
ERR5066298	PRJEB37886	AMPLICON	SAMEA7783499	ERX4872394	COG-UK/QEUH-C18A47	Illumina NovaSeq 6000	PAIRED	PCR	VIRAL RNA	Severe acute respiratory syndrome coronavirus 2	Homo sapiens	ILLUMINA	2020-12-07	United Kingdom	Europe	37	4415.99	4391	0.908003	132051498
ERR5066299	PRJEB37886	AMPLICON	SAMEA7783500	ERX4872395	COG-UK/QEUH-C185EC	Illumina NovaSeq 6000	PAIRED	PCR	VIRAL RNA	Severe acute respiratory syndrome coronavirus 2	Homo sapiens	ILLUMINA	2020-12-07	United Kingdom	Europe	25	4596.13	5151	0.759656	137438147
ERR5066300	PRJEB37886	AMPLICON	SAMEA7783501	ERX4872396	COG-UK/QEUH-C1883E	Illumina NovaSeq 6000	PAIRED	PCR	VIRAL RNA	Severe acute respiratory syndrome coronavirus 2	Homo sapiens	ILLUMINA	2020-12-07	United Kingdom	Europe	44	4675.26	7837	0.677825	139804203
ERR5066301	PRJEB37886	AMPLICON	SAMEA7783502	ERX4872397	COG-UK/QEUH-C18607	Illumina NovaSeq 6000	PAIRED	PCR	VIRAL RNA	Severe acute respiratory syndrome coronavirus 2	Homo sapiens	ILLUMINA	2020-12-07	United Kingdom	Europe	25	4680.46	7996	0.668695	139959847
ERR5066302	PRJEB37886	AMPLICON	SAMEA7783503	ERX4872398	COG-UK/CAMC-C1BD0F	Illumina NovaSeq 6000	PAIRED	PCR	VIRAL RNA	Severe acute respiratory syndrome coronavirus 2	Homo sapiens	ILLUMINA	2020-12-07	United Kingdom	Europe	39	4606.58	5583	0.74036	137750545
ERR5066303	PRJEB37886	AMPLICON	SAMEA7783504	ERX4872399	COG-UK/MILK-C22CF9	Illumina NovaSeq 6000	PAIRED	PCR	VIRAL RNA	Severe acute respiratory syndrome coronavirus 2	Homo sapiens	ILLUMINA	2020-12-06	United Kingdom	Europe	33	1860.09	933	0.897335	55622158
ERR5066304	PRJEB37886	AMPLICON	SAMEA7783505	ERX4872400	COG-UK/CAMC-C1BD3C	Illumina NovaSeq 6000	PAIRED	PCR	VIRAL RNA	Severe acute respiratory syndrome coronavirus 2	Homo sapiens	ILLUMINA	2020-12-07	United Kingdom	Europe	39	4678.64	7994	0.670234	139905393
ERR5066305	PRJEB37886	AMPLICON	SAMEA7783506	ERX4872401	COG-UK/MILK-C22CDB	Illumina NovaSeq 6000	PAIRED	PCR	VIRAL RNA	Severe acute respiratory syndrome coronavirus 2	Homo sapiens	ILLUMINA	2020-12-06	United Kingdom	Europe	24	4630.38	6536	0.703608	138462320
ERR5066306	PRJEB37886	AMPLICON	SAMEA7783508	ERX4872402	COG-UK/CAMC-C1BD2D	Illumina NovaSeq 6000	PAIRED	PCR	VIRAL RNA	Severe acute respiratory syndrome coronavirus 2	Homo sapiens	ILLUMINA	2020-12-07	United Kingdom	Europe	43	4674.14	7909	0.681604	139770790
ERR5066307	PRJEB37886	AMPLICON	SAMEA7783509	ERX4872403	COG-UK/MILK-C22D50	Illumina NovaSeq 6000	PAIRED	PCR	VIRAL RNA	Severe acute respiratory syndrome coronavirus 2	Homo sapiens	ILLUMINA	2020-12-06	United Kingdom	Europe	23	4105.06	3909	0.972377	122753677
ERR5066308	PRJEB37886	AMPLICON	SAMEA7783510	ERX4872404	COG-UK/CAMC-C1BCF3	Illumina NovaSeq 6000	PAIRED	PCR	VIRAL RNA	Severe acute respiratory syndrome coronavirus 2	Homo sapiens	ILLUMINA	2020-12-07	United Kingdom	Europe	41	4431.31	4306	0.943049	132509601
ERR5066309	PRJEB37886	AMPLICON	SAMEA7783511	ERX4872405	COG-UK/MILK-C22D05	Illumina NovaSeq 6000	PAIRED	PCR	VIRAL RNA	Severe acute respiratory syndrome coronavirus 2	Homo sapiens	ILLUMINA	2020-12-06	United Kingdom	Europe	76	1085.47	342	0.740929	32458881
ERR5066310	PRJEB37886	AMPLICON	SAMEA7783512	ERX4872406	COG-UK/CAMC-C1BD1E	Illumina NovaSeq 6000	PAIRED	PCR	VIRAL RNA	Severe acute respiratory syndrome coronavirus 2	Homo sapiens	ILLUMINA	2020-12-07	United Kingdom	Europe	43	4539.02	4946	0.812962	135730459
ERR5066311	PRJEB37886	AMPLICON	SAMEA7783513	ERX4872407	COG-UK/MILK-C22C44	Illumina NovaSeq 6000	PAIRED	PCR	VIRAL RNA	Severe acute respiratory syndrome coronavirus 2	Homo sapiens	ILLUMINA	2020-12-06	United Kingdom	Europe	39	4655.27	7534	0.670234	139206554
ERR5066312	PRJEB37886	AMPLICON	SAMEA7783514	ERX4872408	COG-UK/CAMC-C1BE0C	Illumina NovaSeq 6000	PAIRED	PCR	VIRAL RNA	Severe acute respiratory syndrome coronavirus 2	Homo sapiens	ILLUMINA	2020-12-07	United Kingdom	Europe	40	4676.88	7831	0.68341	139852683
ERR5066313	PRJEB37886	AMPLICON	SAMEA7783515	ERX4872409	COG-UK/MILK-C22D32	Illumina NovaSeq 6000	PAIRED	PCR	VIRAL RNA	Severe acute respiratory syndrome coronavirus 2	Homo sapiens	ILLUMINA	2020-12-06	United Kingdom	Europe	19	4614.68	6861	0.711835	137992757
ERR5066314	PRJEB37886	AMPLICON	SAMEA7783516	ERX4872410	COG-UK/MILK-C22C71	Illumina NovaSeq 6000	PAIRED	PCR	VIRAL RNA	Severe acute respiratory syndrome coronavirus 2	Homo sapiens	ILLUMINA	2020-12-06	United Kingdom	Europe	24	2269.16	1259	0.910611	67854578
ERR5066315	PRJEB37886	AMPLICON	SAMEA7783517	ERX4872411	COG-UK/CAMC-C1BDE1	Illumina NovaSeq 6000	PAIRED	PCR	VIRAL RNA	Severe acute respiratory syndrome coronavirus 2	Homo sapiens	ILLUMINA	2020-12-07	United Kingdom	Europe	42	4593.63	5763	0.738488	137363282
ERR5066316	PRJEB37886	AMPLICON	SAMEA7783518	ERX4872412	COG-UK/MILK-C22C9F	Illumina NovaSeq 6000	PAIRED	PCR	VIRAL RNA	Severe acute respiratory syndrome coronavirus 2	Homo sapiens	ILLUMINA	2020-12-06	United Kingdom	Europe	42	4409.46	4512	0.913019	131856120
ERR5066317	PRJEB37886	AMPLICON	SAMEA7783519	ERX4872413	COG-UK/QEUH-C185FB	Illumina NovaSeq 6000	PAIRED	PCR	VIRAL RNA	Severe acute respiratory syndrome coronavirus 2	Homo sapiens	ILLUMINA	2020-12-07	United Kingdom	Europe	24	4237.81	4026	0.951142	126723201
ERR5066318	PRJEB37886	AMPLICON	SAMEA7783520	ERX4872414	COG-UK/QEUH-C1885C	Illumina NovaSeq 6000	PAIRED	PCR	VIRAL RNA	Severe acute respiratory syndrome coronavirus 2	Homo sapiens	ILLUMINA	2020-12-07	United Kingdom	Europe	26	4673.76	7932	0.688259	139759548
ERR5066319	PRJEB37886	AMPLICON	SAMEA7783521	ERX4872415	COG-UK/QEUH-C18670	Illumina NovaSeq 6000	PAIRED	PCR	VIRAL RNA	Severe acute respiratory syndrome coronavirus 2	Homo sapiens	ILLUMINA	2020-12-07	United Kingdom	Europe	34	2125.42	1135	0.914256	63556521
ERR5066320	PRJEB37886	AMPLICON	SAMEA7783522	ERX4872416	COG-UK/QEUH-C18889	Illumina NovaSeq 6000	PAIRED	PCR	VIRAL RNA	Severe acute respiratory syndrome coronavirus 2	Homo sapiens	ILLUMINA	2020-12-07	United Kingdom	Europe	33	2419.85	1375	0.919005	72360736
ERR5066321	PRJEB37886	AMPLICON	SAMEA7783523	ERX4872417	COG-UK/QEUH-C185CE	Illumina NovaSeq 6000	PAIRED	PCR	VIRAL RNA	Severe acute respiratory syndrome coronavirus 2	Homo sapiens	ILLUMINA	2020-12-07	United Kingdom	Europe	22	4586.86	5470	0.730462	137160826
ERR5066322	PRJEB37886	AMPLICON	SAMEA7783524	ERX4872418	COG-UK/QEUH-C185BF	Illumina NovaSeq 6000	PAIRED	PCR	VIRAL RNA	Severe acute respiratory syndrome coronavirus 2	Homo sapiens	ILLUMINA	2020-12-07	United Kingdom	Europe	23	3086.27	2625	0.954653	92288846
ERR5066323	PRJEB37886	AMPLICON	SAMEA7783525	ERX4872419	COG-UK/QEUH-C18801	Illumina NovaSeq 6000	PAIRED	PCR	VIRAL RNA	Severe acute respiratory syndrome coronavirus 2	Homo sapiens	ILLUMINA	2020-12-07	United Kingdom	Europe	41	4675.34	7950	0.68565	139806758
ERR5066324	PRJEB37886	AMPLICON	SAMEA7783526	ERX4872420	COG-UK/QEUH-C1887A	Illumina NovaSeq 6000	PAIRED	PCR	VIRAL RNA	Severe acute respiratory syndrome coronavirus 2	Homo sapiens	ILLUMINA	2020-12-07	United Kingdom	Europe	43	4639.72	7333	0.707053	138741573
ERR5066325	PRJEB37886	AMPLICON	SAMEA7783527	ERX4872421	COG-UK/QEUH-C18555	Illumina NovaSeq 6000	PAIRED	PCR	VIRAL RNA	Severe acute respiratory syndrome coronavirus 2	Homo sapiens	ILLUMINA	2020-12-07	United Kingdom	Europe	30	2294.55	1387	0.922784	68613957
ERR5066326	PRJEB37886	AMPLICON	SAMEA7783528	ERX4872422	COG-UK/QEUH-C185A0	Illumina NovaSeq 6000	PAIRED	PCR	VIRAL RNA	Severe acute respiratory syndrome coronavirus 2	Homo sapiens	ILLUMINA	2020-12-07	United Kingdom	Europe	40	2600.19	1562	0.932816	77753569
ERR5066327	PRJEB37886	AMPLICON	SAMEA7783529	ERX4872423	COG-UK/CAMC-C1BD4B	Illumina NovaSeq 6000	PAIRED	PCR	VIRAL RNA	Severe acute respiratory syndrome coronavirus 2	Homo sapiens	ILLUMINA	2020-12-07	United Kingdom	Europe	55	2337.27	1262	0.908136	69891349
ERR5066328	PRJEB37886	AMPLICON	SAMEA7783530	ERX4872424	COG-UK/MILK-C22D41	Illumina NovaSeq 6000	PAIRED	PCR	VIRAL RNA	Severe acute respiratory syndrome coronavirus 2	Homo sapiens	ILLUMINA	2020-12-06	United Kingdom	Europe	51	1851.89	893	0.89369	55377071
ERR5066329	PRJEB37886	AMPLICON	SAMEA7783531	ERX4872425	COG-UK/CAMC-C1BD87	Illumina NovaSeq 6000	PAIRED	PCR	VIRAL RNA	Severe acute respiratory syndrome coronavirus 2	Homo sapiens	ILLUMINA	2020-12-07	United Kingdom	Europe	43	2904.47	2182	0.927766	86852482
ERR5066330	PRJEB37886	AMPLICON	SAMEA7783532	ERX4872426	COG-UK/MILK-C22C53	Illumina NovaSeq 6000	PAIRED	PCR	VIRAL RNA	Severe acute respiratory syndrome coronavirus 2	Homo sapiens	ILLUMINA	2020-12-06	United Kingdom	Europe	24	4658	7979	0.659165	139288223
ERR5066331	PRJEB37886	AMPLICON	SAMEA7783533	ERX4872427	COG-UK/CAMC-C1BD5A	Illumina NovaSeq 6000	PAIRED	PCR	VIRAL RNA	Severe acute respiratory syndrome coronavirus 2	Homo sapiens	ILLUMINA	2020-12-07	United Kingdom	Europe	41	4580.64	5487	0.748152	136974919
ERR5066332	PRJEB37886	AMPLICON	SAMEA7783534	ERX4872428	COG-UK/MILK-C22D14	Illumina NovaSeq 6000	PAIRED	PCR	VIRAL RNA	Severe acute respiratory syndrome coronavirus 2	Homo sapiens	ILLUMINA	2020-12-06	United Kingdom	Europe	31	2683.57	1901	0.909942	80246743
ERR5066333	PRJEB37886	AMPLICON	SAMEA7783535	ERX4872429	COG-UK/CAMC-C1BDB4	Illumina NovaSeq 6000	PAIRED	PCR	VIRAL RNA	Severe acute respiratory syndrome coronavirus 2	Homo sapiens	ILLUMINA	2020-12-07	United Kingdom	Europe	45	4641.27	6829	0.70401	138787783
ERR5066334	PRJEB37886	AMPLICON	SAMEA7783536	ERX4872430	COG-UK/MILK-C22C80	Illumina NovaSeq 6000	PAIRED	PCR	VIRAL RNA	Severe acute respiratory syndrome coronavirus 2	Homo sapiens	ILLUMINA	2020-12-06	United Kingdom	Europe	32	2916.43	2093	0.934689	87209924
ERR5066335	PRJEB37886	AMPLICON	SAMEA7783537	ERX4872431	COG-UK/CAMC-C1BD96	Illumina NovaSeq 6000	PAIRED	PCR	VIRAL RNA	Severe acute respiratory syndrome coronavirus 2	Homo sapiens	ILLUMINA	2020-12-07	United Kingdom	Europe	45	4669.99	7812	0.689162	139646615
ERR5066336	PRJEB37886	AMPLICON	SAMEA7783538	ERX4872432	COG-UK/MILK-C22AB3	Illumina NovaSeq 6000	PAIRED	PCR	VIRAL RNA	Severe acute respiratory syndrome coronavirus 2	Homo sapiens	ILLUMINA	2020-12-06	United Kingdom	Europe	19	4650.5	7632	0.675618	139063835
ERR5066337	PRJEB37886	AMPLICON	SAMEA7783539	ERX4872433	COG-UK/CAMC-C1BDD2	Illumina NovaSeq 6000	PAIRED	PCR	VIRAL RNA	Severe acute respiratory syndrome coronavirus 2	Homo sapiens	ILLUMINA	2020-12-07	United Kingdom	Europe	42	4229.64	4105	0.964017	126478964
ERR5066338	PRJEB37886	AMPLICON	SAMEA7783540	ERX4872434	COG-UK/CAMC-C1BDA5	Illumina NovaSeq 6000	PAIRED	PCR	VIRAL RNA	Severe acute respiratory syndrome coronavirus 2	Homo sapiens	ILLUMINA	2020-12-07	United Kingdom	Europe	40	4479.37	4677	0.851052	133946457
ERR5066339	PRJEB37886	AMPLICON	SAMEA7783541	ERX4872435	COG-UK/MILK-C22A95	Illumina NovaSeq 6000	PAIRED	PCR	VIRAL RNA	Severe acute respiratory syndrome coronavirus 2	Homo sapiens	ILLUMINA	2020-12-06	United Kingdom	Europe	27	4491.06	4487	0.925492	134296104
ERR5066340	PRJEB37886	AMPLICON	SAMEA7783542	ERX4872436	COG-UK/CAMC-C1BD69	Illumina NovaSeq 6000	PAIRED	PCR	VIRAL RNA	Severe acute respiratory syndrome coronavirus 2	Homo sapiens	ILLUMINA	2020-12-07	United Kingdom	Europe	41	4567.23	5213	0.777012	136573798
ERR5066341	PRJEB37886	AMPLICON	SAMEA7783543	ERX4872437	COG-UK/QEUH-C18573	Illumina NovaSeq 6000	PAIRED	PCR	VIRAL RNA	Severe acute respiratory syndrome coronavirus 2	Homo sapiens	ILLUMINA	2020-12-07	United Kingdom	Europe	27	4347.76	4151	0.942347	130011020
ERR5066342	PRJEB37886	AMPLICON	SAMEA7783544	ERX4872438	COG-UK/QEUH-C18546	Illumina NovaSeq 6000	PAIRED	PCR	VIRAL RNA	Severe acute respiratory syndrome coronavirus 2	Homo sapiens	ILLUMINA	2020-12-07	United Kingdom	Europe	46	1334.09	424	0.792897	39893214
ERR5066343	PRJEB37886	AMPLICON	SAMEA7783545	ERX4872439	COG-UK/QEUH-C1A69C	Illumina NovaSeq 6000	PAIRED	PCR	VIRAL RNA	Severe acute respiratory syndrome coronavirus 2	Homo sapiens	ILLUMINA	2020-12-07	United Kingdom	Europe	22	4626.69	6983	0.700966	138351857
ERR5066344	PRJEB37886	AMPLICON	SAMEA7783546	ERX4872440	COG-UK/QEUH-C18582	Illumina NovaSeq 6000	PAIRED	PCR	VIRAL RNA	Severe acute respiratory syndrome coronavirus 2	Homo sapiens	ILLUMINA	2020-12-07	United Kingdom	Europe	25	4581.26	6001	0.722737	136993462
ERR5066345	PRJEB37886	AMPLICON	SAMEA7783547	ERX4872441	COG-UK/QEUH-C1A623	Illumina NovaSeq 6000	PAIRED	PCR	VIRAL RNA	Severe acute respiratory syndrome coronavirus 2	Homo sapiens	ILLUMINA	2020-12-07	United Kingdom	Europe	23	3781.08	3326	0.981206	113065636
ERR5066346	PRJEB37886	AMPLICON	SAMEA7783548	ERX4872442	COG-UK/QEUH-C18528	Illumina NovaSeq 6000	PAIRED	PCR	VIRAL RNA	Severe acute respiratory syndrome coronavirus 2	Homo sapiens	ILLUMINA	2020-12-07	United Kingdom	Europe	25	4570.76	5366	0.75571	136679510
ERR5066347	PRJEB37886	AMPLICON	SAMEA7783549	ERX4872443	COG-UK/QEUH-C1A641	Illumina NovaSeq 6000	PAIRED	PCR	VIRAL RNA	Severe acute respiratory syndrome coronavirus 2	Homo sapiens	ILLUMINA	2020-12-07	United Kingdom	Europe	74	885.618	250	0.657727	26482624
ERR5066348	PRJEB37886	AMPLICON	SAMEA7783550	ERX4872444	COG-UK/QEUH-C18564	Illumina NovaSeq 6000	PAIRED	PCR	VIRAL RNA	Severe acute respiratory syndrome coronavirus 2	Homo sapiens	ILLUMINA	2020-12-07	United Kingdom	Europe	17	4608.6	5664	0.738555	137810917
ERR5066349	PRJEB37886	AMPLICON	SAMEA7783551	ERX4872445	COG-UK/QEUH-C1A614	Illumina NovaSeq 6000	PAIRED	PCR	VIRAL RNA	Severe acute respiratory syndrome coronavirus 2	Homo sapiens	ILLUMINA	2020-12-07	United Kingdom	Europe	24	4586.22	5881	0.739123	137141853
ERR5066350	PRJEB37886	AMPLICON	SAMEA7783552	ERX4872446	COG-UK/QEUH-C18537	Illumina NovaSeq 6000	PAIRED	PCR	VIRAL RNA	Severe acute respiratory syndrome coronavirus 2	Homo sapiens	ILLUMINA	2020-12-07	United Kingdom	Europe	28	4456.91	4698	0.867839	133274870
ERR5066351	PRJEB37886	AMPLICON	SAMEA7783553	ERX4872447	COG-UK/QEUH-C1A68D	Illumina NovaSeq 6000	PAIRED	PCR	VIRAL RNA	Severe acute respiratory syndrome coronavirus 2	Homo sapiens	ILLUMINA	2020-12-07	United Kingdom	Europe	33	4619.11	7956	0.689362	138125239
ERR5066352	PRJEB37886	AMPLICON	SAMEA7783554	ERX4872448	COG-UK/QEUH-C1A650	Illumina NovaSeq 6000	PAIRED	PCR	VIRAL RNA	Severe acute respiratory syndrome coronavirus 2	Homo sapiens	ILLUMINA	2020-12-07	United Kingdom	Europe	32	4405.72	4312	0.93723	131744282
ERR5066353	PRJEB37886	AMPLICON	SAMEA7783555	ERX4872449	COG-UK/QEUH-C18CF6	Illumina NovaSeq 6000	PAIRED	PCR	VIRAL RNA	Severe acute respiratory syndrome coronavirus 2	Homo sapiens	ILLUMINA	2020-12-07	United Kingdom	Europe	36	1773.08	763	0.891951	53020437
ERR5066354	PRJEB37886	AMPLICON	SAMEA7783556	ERX4872450	COG-UK/CAMC-C1BDC3	Illumina NovaSeq 6000	PAIRED	PCR	VIRAL RNA	Severe acute respiratory syndrome coronavirus 2	Homo sapiens	ILLUMINA	2020-12-07	United Kingdom	Europe	39	4257.52	4057	0.963081	127312571
ERR5066355	PRJEB37886	AMPLICON	SAMEA7783557	ERX4872451	COG-UK/MILK-C22A86	Illumina NovaSeq 6000	PAIRED	PCR	VIRAL RNA	Severe acute respiratory syndrome coronavirus 2	Homo sapiens	ILLUMINA	2020-12-06	United Kingdom	Europe	43	1678.42	699	0.883289	50189919
ERR5066356	PRJEB37886	AMPLICON	SAMEA7783558	ERX4872452	COG-UK/CAMC-C1BDF0	Illumina NovaSeq 6000	PAIRED	PCR	VIRAL RNA	Severe acute respiratory syndrome coronavirus 2	Homo sapiens	ILLUMINA	2020-12-07	United Kingdom	Europe	25	4655.09	7376	0.69381	139201203
ERR5066357	PRJEB37886	AMPLICON	SAMEA7783559	ERX4872453	COG-UK/MILK-C22AE0	Illumina NovaSeq 6000	PAIRED	PCR	VIRAL RNA	Severe acute respiratory syndrome coronavirus 2	Homo sapiens	ILLUMINA	2020-12-06	United Kingdom	Europe	20	4390.21	4267	0.948467	131280327
ERR5066358	PRJEB37886	AMPLICON	SAMEA7783560	ERX4872454	COG-UK/CAMC-C1BE1B	Illumina NovaSeq 6000	PAIRED	PCR	VIRAL RNA	Severe acute respiratory syndrome coronavirus 2	Homo sapiens	ILLUMINA	2020-12-07	United Kingdom	Europe	42	4495.66	5037	0.858576	134433727
ERR5066359	PRJEB37886	AMPLICON	SAMEA7783561	ERX4872455	COG-UK/MILK-C22B0B	Illumina NovaSeq 6000	PAIRED	PCR	VIRAL RNA	Severe acute respiratory syndrome coronavirus 2	Homo sapiens	ILLUMINA	2020-12-06	United Kingdom	Europe	26	4653.98	7015	0.678327	139168069
ERR5066360	PRJEB37886	AMPLICON	SAMEA7783562	ERX4872456	COG-UK/CAMC-C1BD78	Illumina NovaSeq 6000	PAIRED	PCR	VIRAL RNA	Severe acute respiratory syndrome coronavirus 2	Homo sapiens	ILLUMINA	2020-12-07	United Kingdom	Europe	44	4016.07	3814	0.982544	120092628
ERR5066361	PRJEB37886	AMPLICON	SAMEA7783563	ERX4872457	COG-UK/MILK-C22AFF	Illumina NovaSeq 6000	PAIRED	PCR	VIRAL RNA	Severe acute respiratory syndrome coronavirus 2	Homo sapiens	ILLUMINA	2020-12-06	United Kingdom	Europe	26	4617.62	6445	0.707187	138080597
ERR5066362	PRJEB37886	AMPLICON	SAMEA7783564	ERX4872458	COG-UK/CAMC-C1C339	Illumina NovaSeq 6000	PAIRED	PCR	VIRAL RNA	Severe acute respiratory syndrome coronavirus 2	Homo sapiens	ILLUMINA	2020-12-07	United Kingdom	Europe	40	4406.46	4284	0.926629	131766345
ERR5066363	PRJEB37886	AMPLICON	SAMEA7783565	ERX4872459	COG-UK/MILK-C22AC2	Illumina NovaSeq 6000	PAIRED	PCR	VIRAL RNA	Severe acute respiratory syndrome coronavirus 2	Homo sapiens	ILLUMINA	2020-12-06	United Kingdom	Europe	22	4572.84	5622	0.759924	136741648
ERR5066364	PRJEB37886	AMPLICON	SAMEA7783567	ERX4872460	COG-UK/CAMC-C1C31B	Illumina NovaSeq 6000	PAIRED	PCR	VIRAL RNA	Severe acute respiratory syndrome coronavirus 2	Homo sapiens	ILLUMINA	2020-12-07	United Kingdom	Europe	30	2962.1	2071	0.95987	88575740
ERR5066365	PRJEB37886	AMPLICON	SAMEA7783570	ERX4872461	COG-UK/MILK-C22AA4	Illumina NovaSeq 6000	PAIRED	PCR	VIRAL RNA	Severe acute respiratory syndrome coronavirus 2	Homo sapiens	ILLUMINA	2020-12-06	United Kingdom	Europe	24	3890.49	3698	0.984684	116337279
ERR5066366	PRJEB37886	AMPLICON	SAMEA7783571	ERX4872462	COG-UK/MILK-C22A77	Illumina NovaSeq 6000	PAIRED	PCR	VIRAL RNA	Severe acute respiratory syndrome coronavirus 2	Homo sapiens	ILLUMINA	2020-12-06	United Kingdom	Europe	19	4613.56	6703	0.710063	137959238
ERR5066367	PRJEB37886	AMPLICON	SAMEA7783572	ERX4872463	COG-UK/CAMC-C1C2E1	Illumina NovaSeq 6000	PAIRED	PCR	VIRAL RNA	Severe acute respiratory syndrome coronavirus 2	Homo sapiens	ILLUMINA	2020-12-07	United Kingdom	Europe	41	4687.82	7998	0.668428	140179811
ERR5066368	PRJEB37886	AMPLICON	SAMEA7783573	ERX4872464	COG-UK/MILK-C22A68	Illumina NovaSeq 6000	PAIRED	PCR	VIRAL RNA	Severe acute respiratory syndrome coronavirus 2	Homo sapiens	ILLUMINA	2020-12-06	United Kingdom	Europe	35	1717.29	707	0.869077	51352211
ERR5066369	PRJEB37886	AMPLICON	SAMEA7783574	ERX4872465	COG-UK/QEUH-C18D11	Illumina NovaSeq 6000	PAIRED	PCR	VIRAL RNA	Severe acute respiratory syndrome coronavirus 2	Homo sapiens	ILLUMINA	2020-12-07	United Kingdom	Europe	26	3888.89	3703	0.976725	116289575
ERR5066370	PRJEB37886	AMPLICON	SAMEA7783575	ERX4872466	COG-UK/QEUH-C18D20	Illumina NovaSeq 6000	PAIRED	PCR	VIRAL RNA	Severe acute respiratory syndrome coronavirus 2	Homo sapiens	ILLUMINA	2020-12-07	United Kingdom	Europe	101	624.448	110	0.516905	18672857
ERR5066371	PRJEB37886	AMPLICON	SAMEA7783576	ERX4872467	COG-UK/QEUH-C18CC9	Illumina NovaSeq 6000	PAIRED	PCR	VIRAL RNA	Severe acute respiratory syndrome coronavirus 2	Homo sapiens	ILLUMINA	2020-12-07	United Kingdom	Europe	24	4565.66	5936	0.742501	136526896
ERR5066372	PRJEB37886	AMPLICON	SAMEA7783577	ERX4872468	COG-UK/QEUH-C1A23E	Illumina NovaSeq 6000	PAIRED	PCR	VIRAL RNA	Severe acute respiratory syndrome coronavirus 2	Homo sapiens	ILLUMINA	2020-12-07	United Kingdom	Europe	47	4278.25	4111	0.960506	127932558
ERR5066373	PRJEB37886	AMPLICON	SAMEA7783578	ERX4872469	COG-UK/QEUH-C18D02	Illumina NovaSeq 6000	PAIRED	PCR	VIRAL RNA	Severe acute respiratory syndrome coronavirus 2	Homo sapiens	ILLUMINA	2020-12-07	United Kingdom	Europe	25	4664.72	7705	0.677758	139489175
ERR5066374	PRJEB37886	AMPLICON	SAMEA7783579	ERX4872470	COG-UK/QEUH-C1A24D	Illumina NovaSeq 6000	PAIRED	PCR	VIRAL RNA	Severe acute respiratory syndrome coronavirus 2	Homo sapiens	ILLUMINA	2020-12-07	United Kingdom	Europe	44	4634.32	5737	0.749122	138579952
ERR5066375	PRJEB37886	AMPLICON	SAMEA7783580	ERX4872471	COG-UK/QEUH-C18CE7	Illumina NovaSeq 6000	PAIRED	PCR	VIRAL RNA	Severe acute respiratory syndrome coronavirus 2	Homo sapiens	ILLUMINA	2020-12-07	United Kingdom	Europe	29	4604.07	6125	0.703107	137675503
ERR5066376	PRJEB37886	AMPLICON	SAMEA7783581	ERX4872472	COG-UK/QEUH-C184FE	Illumina NovaSeq 6000	PAIRED	PCR	VIRAL RNA	Severe acute respiratory syndrome coronavirus 2	Homo sapiens	ILLUMINA	2020-12-07	United Kingdom	Europe	29	2321.24	1360	0.926395	69412077
ERR5066377	PRJEB37886	AMPLICON	SAMEA7783582	ERX4872473	COG-UK/QEUH-C1A9B1	Illumina NovaSeq 6000	PAIRED	PCR	VIRAL RNA	Severe acute respiratory syndrome coronavirus 2	Homo sapiens	ILLUMINA	2020-12-08	United Kingdom	Europe	21	4536.8	4927	0.813096	135663971
ERR5066378	PRJEB37886	AMPLICON	SAMEA7783583	ERX4872474	COG-UK/CAMC-C1C32A	Illumina NovaSeq 6000	PAIRED	PCR	VIRAL RNA	Severe acute respiratory syndrome coronavirus 2	Homo sapiens	ILLUMINA	2020-12-07	United Kingdom	Europe	40	4380.54	4188	0.941812	130991341
ERR5066379	PRJEB37886	AMPLICON	SAMEA7783584	ERX4872475	COG-UK/MILK-C22B1A	Illumina NovaSeq 6000	PAIRED	PCR	VIRAL RNA	Severe acute respiratory syndrome coronavirus 2	Homo sapiens	ILLUMINA	2020-12-06	United Kingdom	Europe	24	3891.19	3595	0.990804	116358269
ERR5066380	PRJEB37886	AMPLICON	SAMEA7783585	ERX4872476	COG-UK/CAMC-C1C375	Illumina NovaSeq 6000	PAIRED	PCR	VIRAL RNA	Severe acute respiratory syndrome coronavirus 2	Homo sapiens	ILLUMINA	2020-12-07	United Kingdom	Europe	42	4484.79	4735	0.876835	134108753
ERR5066381	PRJEB37886	AMPLICON	SAMEA7783586	ERX4872477	COG-UK/MILK-C22DD8	Illumina NovaSeq 6000	PAIRED	PCR	VIRAL RNA	Severe acute respiratory syndrome coronavirus 2	Homo sapiens	ILLUMINA	2020-12-06	United Kingdom	Europe	28	3355.18	2853	0.954152	100329984
ERR5066382	PRJEB37886	AMPLICON	SAMEA7783587	ERX4872478	COG-UK/CAMC-C1C2F0	Illumina NovaSeq 6000	PAIRED	PCR	VIRAL RNA	Severe acute respiratory syndrome coronavirus 2	Homo sapiens	ILLUMINA	2020-12-07	United Kingdom	Europe	44	4522.04	4644	0.859278	135222428
ERR5066383	PRJEB37886	AMPLICON	SAMEA7783588	ERX4872479	COG-UK/MILK-C22DBA	Illumina NovaSeq 6000	PAIRED	PCR	VIRAL RNA	Severe acute respiratory syndrome coronavirus 2	Homo sapiens	ILLUMINA	2020-12-06	United Kingdom	Europe	22	4508.8	4679	0.856068	134826603
ERR5066384	PRJEB37886	AMPLICON	SAMEA7783589	ERX4872480	COG-UK/CAMC-C1C357	Illumina NovaSeq 6000	PAIRED	PCR	VIRAL RNA	Severe acute respiratory syndrome coronavirus 2	Homo sapiens	ILLUMINA	2020-12-07	United Kingdom	Europe	41	2321.73	1350	0.932281	69426816
ERR5066385	PRJEB37886	AMPLICON	SAMEA7783590	ERX4872481	COG-UK/MILK-C22DC9	Illumina NovaSeq 6000	PAIRED	PCR	VIRAL RNA	Severe acute respiratory syndrome coronavirus 2	Homo sapiens	ILLUMINA	2020-12-07	United Kingdom	Europe	24	4515.15	5075	0.823998	135016430
ERR5066386	PRJEB37886	AMPLICON	SAMEA7783591	ERX4872482	COG-UK/CAMC-C1C384	Illumina NovaSeq 6000	PAIRED	PCR	VIRAL RNA	Severe acute respiratory syndrome coronavirus 2	Homo sapiens	ILLUMINA	2020-12-07	United Kingdom	Europe	44	4284.46	4118	0.958165	128118254
ERR5066387	PRJEB37886	AMPLICON	SAMEA7783592	ERX4872483	COG-UK/MILK-C22E4E	Illumina NovaSeq 6000	PAIRED	PCR	VIRAL RNA	Severe acute respiratory syndrome coronavirus 2	Homo sapiens	ILLUMINA	2020-12-06	United Kingdom	Europe	71	1309.91	265	0.709962	39170169
ERR5066388	PRJEB37886	AMPLICON	SAMEA7783593	ERX4872484	COG-UK/CAMC-C1C30C	Illumina NovaSeq 6000	PAIRED	PCR	VIRAL RNA	Severe acute respiratory syndrome coronavirus 2	Homo sapiens	ILLUMINA	2020-12-07	United Kingdom	Europe	63	1076.98	290	0.707722	32204990
ERR5066389	PRJEB37886	AMPLICON	SAMEA7783594	ERX4872485	COG-UK/MILK-C22D7E	Illumina NovaSeq 6000	PAIRED	PCR	VIRAL RNA	Severe acute respiratory syndrome coronavirus 2	Homo sapiens	ILLUMINA	2020-12-06	United Kingdom	Europe	21	4657.73	7720	0.667257	139280178
ERR5066390	PRJEB37886	AMPLICON	SAMEA7783595	ERX4872486	COG-UK/CAMC-C1C2D2	Illumina NovaSeq 6000	PAIRED	PCR	VIRAL RNA	Severe acute respiratory syndrome coronavirus 2	Homo sapiens	ILLUMINA	2020-12-07	United Kingdom	Europe	38	4576.09	5394	0.78972	136838830
ERR5066391	PRJEB37886	AMPLICON	SAMEA7783596	ERX4872487	COG-UK/MILK-C22E3F	Illumina NovaSeq 6000	PAIRED	PCR	VIRAL RNA	Severe acute respiratory syndrome coronavirus 2	Homo sapiens	ILLUMINA	2020-12-06	United Kingdom	Europe	2	12.3247	0	0.0217369	368546
ERR5066392	PRJEB37886	AMPLICON	SAMEA7783597	ERX4872488	COG-UK/CAMC-C1C393	Illumina NovaSeq 6000	PAIRED	PCR	VIRAL RNA	Severe acute respiratory syndrome coronavirus 2	Homo sapiens	ILLUMINA	2020-12-07	United Kingdom	Europe	3	111.412	0	0.0217369	3331563
ERR5066393	PRJEB37886	AMPLICON	SAMEA7783598	ERX4872489	COG-UK/MILK-C22DE7	Illumina NovaSeq 6000	PAIRED	PCR	VIRAL RNA	Severe acute respiratory syndrome coronavirus 2	Homo sapiens	ILLUMINA	2020-12-06	United Kingdom	Europe	20	4489.7	4601	0.865398	134255551
ERR5066394	PRJEB37886	AMPLICON	SAMEA7783599	ERX4872490	COG-UK/QEUH-C1842B	Illumina NovaSeq 6000	PAIRED	PCR	VIRAL RNA	Severe acute respiratory syndrome coronavirus 2	Homo sapiens	ILLUMINA	2020-12-07	United Kingdom	Europe	30	4584.04	5094	0.795773	137076568
ERR5066395	PRJEB37886	AMPLICON	SAMEA7783600	ERX4872491	COG-UK/QEUH-C1A939	Illumina NovaSeq 6000	PAIRED	PCR	VIRAL RNA	Severe acute respiratory syndrome coronavirus 2	Homo sapiens	ILLUMINA	2020-12-06	United Kingdom	Europe	30	4484.28	4557	0.881283	134093522
ERR5066396	PRJEB37886	AMPLICON	SAMEA7783601	ERX4872492	COG-UK/QEUH-C184C1	Illumina NovaSeq 6000	PAIRED	PCR	VIRAL RNA	Severe acute respiratory syndrome coronavirus 2	Homo sapiens	ILLUMINA	2020-12-07	United Kingdom	Europe	29	2680.22	1946	0.917266	80146566
ERR5066397	PRJEB37886	AMPLICON	SAMEA7783602	ERX4872493	COG-UK/QEUH-C183F1	Illumina NovaSeq 6000	PAIRED	PCR	VIRAL RNA	Severe acute respiratory syndrome coronavirus 2	Homo sapiens	ILLUMINA	2020-12-07	United Kingdom	Europe	23	4436.86	4507	0.886934	132675422
ERR5066398	PRJEB37886	AMPLICON	SAMEA7783603	ERX4872494	COG-UK/QEUH-C184B2	Illumina NovaSeq 6000	PAIRED	PCR	VIRAL RNA	Severe acute respiratory syndrome coronavirus 2	Homo sapiens	ILLUMINA	2020-12-07	United Kingdom	Europe	24	4427.91	4314	0.929873	132407930
ERR5066399	PRJEB37886	AMPLICON	SAMEA7783604	ERX4872495	COG-UK/QEUH-C1A91B	Illumina NovaSeq 6000	PAIRED	PCR	VIRAL RNA	Severe acute respiratory syndrome coronavirus 2	Homo sapiens	ILLUMINA	2020-12-07	United Kingdom	Europe	22	4633.64	7014	0.691503	138559736
ERR5066400	PRJEB37886	AMPLICON	SAMEA7783605	ERX4872496	COG-UK/QEUH-C183E2	Illumina NovaSeq 6000	PAIRED	PCR	VIRAL RNA	Severe acute respiratory syndrome coronavirus 2	Homo sapiens	ILLUMINA	2020-12-07	United Kingdom	Europe	43	1980.41	969	0.893723	59220108
ERR5066401	PRJEB37886	AMPLICON	SAMEA7783606	ERX4872497	COG-UK/QEUH-C1A948	Illumina NovaSeq 6000	PAIRED	PCR	VIRAL RNA	Severe acute respiratory syndrome coronavirus 2	Homo sapiens	ILLUMINA	2020-12-05	United Kingdom	Europe	24	4660.66	7898	0.672441	139367621
ERR5066402	PRJEB37886	AMPLICON	SAMEA7783607	ERX4872498	COG-UK/QEUH-C18449	Illumina NovaSeq 6000	PAIRED	PCR	VIRAL RNA	Severe acute respiratory syndrome coronavirus 2	Homo sapiens	ILLUMINA	2020-12-07	United Kingdom	Europe	24	4654.95	7437	0.69896	139196921
ERR5066403	PRJEB37886	AMPLICON	SAMEA7783608	ERX4872499	COG-UK/QEUH-C18476	Illumina NovaSeq 6000	PAIRED	PCR	VIRAL RNA	Severe acute respiratory syndrome coronavirus 2	Homo sapiens	ILLUMINA	2020-12-07	United Kingdom	Europe	26	4543.53	4928	0.784068	135865102
ERR5066404	PRJEB37886	AMPLICON	SAMEA7783610	ERX4872500	COG-UK/CAMC-C1C366	Illumina NovaSeq 6000	PAIRED	PCR	VIRAL RNA	Severe acute respiratory syndrome coronavirus 2	Homo sapiens	ILLUMINA	2020-12-07	United Kingdom	Europe	29	2496.23	1475	0.939237	74644691
ERR5066405	PRJEB37886	AMPLICON	SAMEA7783611	ERX4872501	COG-UK/MILK-C22E20	Illumina NovaSeq 6000	PAIRED	PCR	VIRAL RNA	Severe acute respiratory syndrome coronavirus 2	Homo sapiens	ILLUMINA	2020-12-06	United Kingdom	Europe	48	1420.09	481	0.791894	42465051
ERR5066406	PRJEB37886	AMPLICON	SAMEA7783612	ERX4872502	COG-UK/CAMC-C1F460	Illumina NovaSeq 6000	PAIRED	PCR	VIRAL RNA	Severe acute respiratory syndrome coronavirus 2	Homo sapiens	ILLUMINA	2020-12-06	United Kingdom	Europe	24	4611.78	5967	0.725813	137906165
ERR5066407	PRJEB37886	AMPLICON	SAMEA7783613	ERX4872503	COG-UK/MILK-C22D9C	Illumina NovaSeq 6000	PAIRED	PCR	VIRAL RNA	Severe acute respiratory syndrome coronavirus 2	Homo sapiens	ILLUMINA	2020-12-06	United Kingdom	Europe	40	4417.76	4292	0.91944	132104246
ERR5066408	PRJEB37886	AMPLICON	SAMEA7783614	ERX4872504	COG-UK/CAMC-C1F451	Illumina NovaSeq 6000	PAIRED	PCR	VIRAL RNA	Severe acute respiratory syndrome coronavirus 2	Homo sapiens	ILLUMINA	2020-12-06	United Kingdom	Europe	28	4588.28	5038	0.806641	137203242
ERR5066409	PRJEB37886	AMPLICON	SAMEA7783615	ERX4872505	COG-UK/MILK-C22E5D	Illumina NovaSeq 6000	PAIRED	PCR	VIRAL RNA	Severe acute respiratory syndrome coronavirus 2	Homo sapiens	ILLUMINA	2020-12-06	United Kingdom	Europe	53	1403.39	495	0.805137	41965619
ERR5066410	PRJEB37886	AMPLICON	SAMEA7783616	ERX4872506	COG-UK/CAMC-C1F406	Illumina NovaSeq 6000	PAIRED	PCR	VIRAL RNA	Severe acute respiratory syndrome coronavirus 2	Homo sapiens	ILLUMINA	2020-12-06	United Kingdom	Europe	42	4617.8	5631	0.737551	138085989
ERR5066411	PRJEB37886	AMPLICON	SAMEA7783617	ERX4872507	COG-UK/MILK-C22DAB	Illumina NovaSeq 6000	PAIRED	PCR	VIRAL RNA	Severe acute respiratory syndrome coronavirus 2	Homo sapiens	ILLUMINA	2020-12-06	United Kingdom	Europe	19	4405.92	4355	0.935124	131750311
ERR5066412	PRJEB37886	AMPLICON	SAMEA7783618	ERX4872508	COG-UK/CAMC-C1F424	Illumina NovaSeq 6000	PAIRED	PCR	VIRAL RNA	Severe acute respiratory syndrome coronavirus 2	Homo sapiens	ILLUMINA	2020-12-06	United Kingdom	Europe	44	4605.69	5184	0.752868	137723900
ERR5066413	PRJEB37886	AMPLICON	SAMEA7783619	ERX4872509	COG-UK/MILK-C22DF6	Illumina NovaSeq 6000	PAIRED	PCR	VIRAL RNA	Severe acute respiratory syndrome coronavirus 2	Homo sapiens	ILLUMINA	2020-12-06	United Kingdom	Europe	40	4542.47	4910	0.793064	135833593
ERR5066414	PRJEB37886	AMPLICON	SAMEA7783620	ERX4872510	COG-UK/CAMC-C1F442	Illumina NovaSeq 6000	PAIRED	PCR	VIRAL RNA	Severe acute respiratory syndrome coronavirus 2	Homo sapiens	ILLUMINA	2020-12-06	United Kingdom	Europe	45	4567.18	4774	0.831422	136572394
ERR5066415	PRJEB37886	AMPLICON	SAMEA7783621	ERX4872511	COG-UK/MILK-C22E11	Illumina NovaSeq 6000	PAIRED	PCR	VIRAL RNA	Severe acute respiratory syndrome coronavirus 2	Homo sapiens	ILLUMINA	2020-12-06	United Kingdom	Europe	47	2885.47	2109	0.941712	86284282
ERR5066416	PRJEB37886	AMPLICON	SAMEA7783622	ERX4872512	COG-UK/CAMC-C1F415	Illumina NovaSeq 6000	PAIRED	PCR	VIRAL RNA	Severe acute respiratory syndrome coronavirus 2	Homo sapiens	ILLUMINA	2020-12-06	United Kingdom	Europe	77	788.676	154	0.588703	23583772
ERR5066417	PRJEB37886	AMPLICON	SAMEA7783623	ERX4872513	COG-UK/MILK-C22E02	Illumina NovaSeq 6000	PAIRED	PCR	VIRAL RNA	Severe acute respiratory syndrome coronavirus 2	Homo sapiens	ILLUMINA	2020-12-06	United Kingdom	Europe	17	4478.62	4707	0.859111	133924087
ERR5066536	PRJEB37886	AMPLICON	SAMEA7783701	ERX4872635	COG-UK/QEUH-C3268F	Illumina NovaSeq 6000	PAIRED	PCR	VIRAL RNA	Severe acute respiratory syndrome coronavirus 2	Homo sapiens	ILLUMINA	2020-12-10	United Kingdom	Europe	31	4659.16	6263	0.772264	139322762
ERR5066537	PRJEB37886	AMPLICON	SAMEA7783702	ERX4872636	COG-UK/MILK-C2F48B	Illumina NovaSeq 6000	PAIRED	PCR	VIRAL RNA	Severe acute respiratory syndrome coronavirus 2	Homo sapiens	ILLUMINA	2020-12-07	United Kingdom	Europe	27	4609.09	5061	0.808748	137825618
ERR5066538	PRJEB37886	AMPLICON	SAMEA7783703	ERX4872637	COG-UK/MILK-C2F47C	Illumina NovaSeq 6000	PAIRED	PCR	VIRAL RNA	Severe acute respiratory syndrome coronavirus 2	Homo sapiens	ILLUMINA	2020-12-07	United Kingdom	Europe	26	3717.77	3277	0.991339	111172335
ERR5066539	PRJEB37886	AMPLICON	SAMEA7783704	ERX4872638	COG-UK/MILK-CAA109	Illumina NovaSeq 6000	PAIRED	PCR	VIRAL RNA	Severe acute respiratory syndrome coronavirus 2	Homo sapiens	ILLUMINA	2020-12-18	United Kingdom	Europe	22	4668.61	7124	0.6804	139605359
ERR5066540	PRJEB37886	AMPLICON	SAMEA7783705	ERX4872639	COG-UK/MILK-CAA0FD	Illumina NovaSeq 6000	PAIRED	PCR	VIRAL RNA	Severe acute respiratory syndrome coronavirus 2	Homo sapiens	ILLUMINA	2020-12-18	United Kingdom	Europe	41	4634.98	5993	0.726114	138599754
ERR5066541	PRJEB37886	AMPLICON	SAMEA7783706	ERX4872640	COG-UK/MILK-CAA1EB	Illumina NovaSeq 6000	PAIRED	PCR	VIRAL RNA	Severe acute respiratory syndrome coronavirus 2	Homo sapiens	ILLUMINA	2020-12-18	United Kingdom	Europe	11	1708.1	0	0.277096	51077458
ERR5066542	PRJEB37886	AMPLICON	SAMEA7783707	ERX4872641	COG-UK/MILK-CAA1CD	Illumina NovaSeq 6000	PAIRED	PCR	VIRAL RNA	Severe acute respiratory syndrome coronavirus 2	Homo sapiens	ILLUMINA	2020-12-18	United Kingdom	Europe	47	1911.89	916	0.894225	57171244
ERR5066543	PRJEB37886	AMPLICON	SAMEA7783708	ERX4872642	COG-UK/MILK-CAA118	Illumina NovaSeq 6000	PAIRED	PCR	VIRAL RNA	Severe acute respiratory syndrome coronavirus 2	Homo sapiens	ILLUMINA	2020-12-18	United Kingdom	Europe	43	4605.92	5597	0.78156	137730931
ERR5066544	PRJEB37886	AMPLICON	SAMEA7783709	ERX4872643	COG-UK/MILK-CAA1AF	Illumina NovaSeq 6000	PAIRED	PCR	VIRAL RNA	Severe acute respiratory syndrome coronavirus 2	Homo sapiens	ILLUMINA	2020-12-18	United Kingdom	Europe	39	4471.65	4098	0.995318	133715770
ERR5066545	PRJEB37886	AMPLICON	SAMEA7783710	ERX4872644	COG-UK/MILK-CAA1BE	Illumina NovaSeq 6000	PAIRED	PCR	VIRAL RNA	Severe acute respiratory syndrome coronavirus 2	Homo sapiens	ILLUMINA	2020-12-18	United Kingdom	Europe	39	4615.74	5421	0.764438	138024497
ERR5066546	PRJEB37886	AMPLICON	SAMEA7783711	ERX4872645	COG-UK/MILK-CAA190	Illumina NovaSeq 6000	PAIRED	PCR	VIRAL RNA	Severe acute respiratory syndrome coronavirus 2	Homo sapiens	ILLUMINA	2020-12-18	United Kingdom	Europe	39	4041.31	3871	0.995318	120847407
ERR5066547	PRJEB37886	AMPLICON	SAMEA7783712	ERX4872646	COG-UK/MILK-CAA181	Illumina NovaSeq 6000	PAIRED	PCR	VIRAL RNA	Severe acute respiratory syndrome coronavirus 2	Homo sapiens	ILLUMINA	2020-12-18	United Kingdom	Europe	41	4686.36	7985	0.677056	140136188
ERR5066548	PRJEB37886	AMPLICON	SAMEA7783713	ERX4872647	COG-UK/MILK-CAA145	Illumina NovaSeq 6000	PAIRED	PCR	VIRAL RNA	Severe acute respiratory syndrome coronavirus 2	Homo sapiens	ILLUMINA	2020-12-18	United Kingdom	Europe	44	4676.57	6011	0.726549	139843372
ERR5066549	PRJEB37886	AMPLICON	SAMEA7783714	ERX4872648	COG-UK/MILK-CAA136	Illumina NovaSeq 6000	PAIRED	PCR	VIRAL RNA	Severe acute respiratory syndrome coronavirus 2	Homo sapiens	ILLUMINA	2020-12-18	United Kingdom	Europe	45	4678.05	7653	0.698525	139887720
ERR5066550	PRJEB37886	AMPLICON	SAMEA7783715	ERX4872649	COG-UK/MILK-CAA154	Illumina NovaSeq 6000	PAIRED	PCR	VIRAL RNA	Severe acute respiratory syndrome coronavirus 2	Homo sapiens	ILLUMINA	2020-12-18	United Kingdom	Europe	45	4552.56	5212	0.820018	136135192
ERR5066551	PRJEB37886	AMPLICON	SAMEA7783716	ERX4872650	COG-UK/MILK-CAA127	Illumina NovaSeq 6000	PAIRED	PCR	VIRAL RNA	Severe acute respiratory syndrome coronavirus 2	Homo sapiens	ILLUMINA	2020-12-18	United Kingdom	Europe	25	4684.57	7997	0.664114	140082689
ERR5066552	PRJEB37886	AMPLICON	SAMEA7783717	ERX4872651	COG-UK/MILK-CAA163	Illumina NovaSeq 6000	PAIRED	PCR	VIRAL RNA	Severe acute respiratory syndrome coronavirus 2	Homo sapiens	ILLUMINA	2020-12-18	United Kingdom	Europe	37	4527.82	4318	0.960472	135395475
ERR5066553	PRJEB37886	AMPLICON	SAMEA7783718	ERX4872652	COG-UK/MILK-CAA1DC	Illumina NovaSeq 6000	PAIRED	PCR	VIRAL RNA	Severe acute respiratory syndrome coronavirus 2	Homo sapiens	ILLUMINA	2020-12-18	United Kingdom	Europe	31	3971.95	3757	0.983413	118773183
ERR5066554	PRJEB37886	AMPLICON	SAMEA7783719	ERX4872653	COG-UK/MILK-CAA172	Illumina NovaSeq 6000	PAIRED	PCR	VIRAL RNA	Severe acute respiratory syndrome coronavirus 2	Homo sapiens	ILLUMINA	2020-12-18	United Kingdom	Europe	43	4668.12	6981	0.699562	139590702
ERR5066555	PRJEB37886	AMPLICON	SAMEA7783720	ERX4872654	COG-UK/MILK-CAA2CA	Illumina NovaSeq 6000	PAIRED	PCR	VIRAL RNA	Severe acute respiratory syndrome coronavirus 2	Homo sapiens	ILLUMINA	2020-12-18	United Kingdom	Europe	1	8.58345	0	0.0110691	256671
ERR5066556	PRJEB37886	AMPLICON	SAMEA7783721	ERX4872655	COG-UK/MILK-CAA303	Illumina NovaSeq 6000	PAIRED	PCR	VIRAL RNA	Severe acute respiratory syndrome coronavirus 2	Homo sapiens	ILLUMINA	2020-12-17	United Kingdom	Europe	54	2136.84	1194	0.913153	63897888
ERR5066557	PRJEB37886	AMPLICON	SAMEA7783722	ERX4872656	COG-UK/MILK-CAA29D	Illumina NovaSeq 6000	PAIRED	PCR	VIRAL RNA	Severe acute respiratory syndrome coronavirus 2	Homo sapiens	ILLUMINA	2020-12-18	United Kingdom	Europe	41	4659.83	7820	0.676554	139342769
ERR5066558	PRJEB37886	AMPLICON	SAMEA7783723	ERX4872657	COG-UK/MILK-CAA2AC	Illumina NovaSeq 6000	PAIRED	PCR	VIRAL RNA	Severe acute respiratory syndrome coronavirus 2	Homo sapiens	ILLUMINA	2020-12-18	United Kingdom	Europe	12	2129.89	0	0.447647	63690096
ERR5066559	PRJEB37886	AMPLICON	SAMEA7783724	ERX4872658	COG-UK/MILK-CAA2E8	Illumina NovaSeq 6000	PAIRED	PCR	VIRAL RNA	Severe acute respiratory syndrome coronavirus 2	Homo sapiens	ILLUMINA	2020-12-17	United Kingdom	Europe	45	4691.05	7675	0.694378	140276550
ERR5066560	PRJEB37886	AMPLICON	SAMEA7783725	ERX4872659	COG-UK/MILK-CAA224	Illumina NovaSeq 6000	PAIRED	PCR	VIRAL RNA	Severe acute respiratory syndrome coronavirus 2	Homo sapiens	ILLUMINA	2020-12-17	United Kingdom	Europe	42	4667.02	6818	0.69478	139557920
ERR5066561	PRJEB37886	AMPLICON	SAMEA7783726	ERX4872660	COG-UK/MILK-CAA2F7	Illumina NovaSeq 6000	PAIRED	PCR	VIRAL RNA	Severe acute respiratory syndrome coronavirus 2	Homo sapiens	ILLUMINA	2020-12-17	United Kingdom	Europe	41	4688.87	7997	0.667324	140211335
ERR5066562	PRJEB37886	AMPLICON	SAMEA7783727	ERX4872661	COG-UK/MILK-CAA2D9	Illumina NovaSeq 6000	PAIRED	PCR	VIRAL RNA	Severe acute respiratory syndrome coronavirus 2	Homo sapiens	ILLUMINA	2020-12-18	United Kingdom	Europe	1	8.40812	0	0.0110691	251428
ERR5066563	PRJEB37886	AMPLICON	SAMEA7783728	ERX4872662	COG-UK/MILK-CAA242	Illumina NovaSeq 6000	PAIRED	PCR	VIRAL RNA	Severe acute respiratory syndrome coronavirus 2	Homo sapiens	ILLUMINA	2020-12-18	United Kingdom	Europe	40	4700.68	7999	0.673478	140564436
ERR5066564	PRJEB37886	AMPLICON	SAMEA7783729	ERX4872663	COG-UK/MILK-CAA206	Illumina NovaSeq 6000	PAIRED	PCR	VIRAL RNA	Severe acute respiratory syndrome coronavirus 2	Homo sapiens	ILLUMINA	2020-12-18	United Kingdom	Europe	146	848.007	247	0.697388	25357960
ERR5066565	PRJEB37886	AMPLICON	SAMEA7783730	ERX4872664	COG-UK/MILK-CAA251	Illumina NovaSeq 6000	PAIRED	PCR	VIRAL RNA	Severe acute respiratory syndrome coronavirus 2	Homo sapiens	ILLUMINA	2020-12-18	United Kingdom	Europe	44	3710.85	3384	0.995318	110965547
ERR5066566	PRJEB37886	AMPLICON	SAMEA7783731	ERX4872665	COG-UK/MILK-CAA28E	Illumina NovaSeq 6000	PAIRED	PCR	VIRAL RNA	Severe acute respiratory syndrome coronavirus 2	Homo sapiens	ILLUMINA	2020-12-18	United Kingdom	Europe	41	4225.14	3953	0.995318	126344364
ERR5066567	PRJEB37886	AMPLICON	SAMEA7783732	ERX4872666	COG-UK/MILK-CAA2BB	Illumina NovaSeq 6000	PAIRED	PCR	VIRAL RNA	Severe acute respiratory syndrome coronavirus 2	Homo sapiens	ILLUMINA	2020-12-18	United Kingdom	Europe	70	842.527	243	0.747183	25194070
ERR5066568	PRJEB37886	AMPLICON	SAMEA7783733	ERX4872667	COG-UK/MILK-CAA260	Illumina NovaSeq 6000	PAIRED	PCR	VIRAL RNA	Severe acute respiratory syndrome coronavirus 2	Homo sapiens	ILLUMINA	2020-12-18	United Kingdom	Europe	44	4661.66	6722	0.70411	139397730
ERR5066569	PRJEB37886	AMPLICON	SAMEA7783734	ERX4872668	COG-UK/MILK-CAA233	Illumina NovaSeq 6000	PAIRED	PCR	VIRAL RNA	Severe acute respiratory syndrome coronavirus 2	Homo sapiens	ILLUMINA	2020-12-18	United Kingdom	Europe	41	4676.76	6957	0.701435	139849020
ERR5066570	PRJEB37886	AMPLICON	SAMEA7783735	ERX4872669	COG-UK/MILK-CAA1FA	Illumina NovaSeq 6000	PAIRED	PCR	VIRAL RNA	Severe acute respiratory syndrome coronavirus 2	Homo sapiens	ILLUMINA	2020-12-18	United Kingdom	Europe	41	3897.1	3697	0.995318	116534834
ERR5066571	PRJEB37886	AMPLICON	SAMEA7783736	ERX4872670	COG-UK/MILK-CAA215	Illumina NovaSeq 6000	PAIRED	PCR	VIRAL RNA	Severe acute respiratory syndrome coronavirus 2	Homo sapiens	ILLUMINA	2020-12-17	United Kingdom	Europe	42	4680.18	7695	0.688225	139951289
ERR5066572	PRJEB37886	AMPLICON	SAMEA7783737	ERX4872671	COG-UK/MILK-CAA27F	Illumina NovaSeq 6000	PAIRED	PCR	VIRAL RNA	Severe acute respiratory syndrome coronavirus 2	Homo sapiens	ILLUMINA	2020-12-18	United Kingdom	Europe	44	2750.17	1877	0.957529	82238368
ERR5066573	PRJEB37886	AMPLICON	SAMEA7783738	ERX4872672	COG-UK/MILK-CAA39A	Illumina NovaSeq 6000	PAIRED	PCR	VIRAL RNA	Severe acute respiratory syndrome coronavirus 2	Homo sapiens	ILLUMINA	2020-12-18	United Kingdom	Europe	23	4447.05	4066	0.972143	132980215
ERR5066574	PRJEB37886	AMPLICON	SAMEA7783739	ERX4872673	COG-UK/MILK-CAA3B8	Illumina NovaSeq 6000	PAIRED	PCR	VIRAL RNA	Severe acute respiratory syndrome coronavirus 2	Homo sapiens	ILLUMINA	2020-12-18	United Kingdom	Europe	42	4607.77	5929	0.745009	137786062
ERR5066575	PRJEB37886	AMPLICON	SAMEA7783740	ERX4872674	COG-UK/MILK-CAA35E	Illumina NovaSeq 6000	PAIRED	PCR	VIRAL RNA	Severe acute respiratory syndrome coronavirus 2	Homo sapiens	ILLUMINA	2020-12-18	United Kingdom	Europe	40	3877.54	3551	0.995318	115950215
ERR5066576	PRJEB37886	AMPLICON	SAMEA7783741	ERX4872675	COG-UK/MILK-CAA312	Illumina NovaSeq 6000	PAIRED	PCR	VIRAL RNA	Severe acute respiratory syndrome coronavirus 2	Homo sapiens	ILLUMINA	2020-12-18	United Kingdom	Europe	27	4559.1	4700	0.886199	136330636
ERR5066577	PRJEB37886	AMPLICON	SAMEA7783742	ERX4872676	COG-UK/MILK-CAA321	Illumina NovaSeq 6000	PAIRED	PCR	VIRAL RNA	Severe acute respiratory syndrome coronavirus 2	Homo sapiens	ILLUMINA	2020-12-18	United Kingdom	Europe	1	34.7012	0	0.0110691	1037670
ERR5066578	PRJEB37886	AMPLICON	SAMEA7783743	ERX4872677	COG-UK/MILK-CAA34F	Illumina NovaSeq 6000	PAIRED	PCR	VIRAL RNA	Severe acute respiratory syndrome coronavirus 2	Homo sapiens	ILLUMINA	2020-12-18	United Kingdom	Europe	41	2563.98	1573	0.971775	76670747
ERR5066579	PRJEB37886	AMPLICON	SAMEA7783744	ERX4872678	COG-UK/MILK-CAA3F4	Illumina NovaSeq 6000	PAIRED	PCR	VIRAL RNA	Severe acute respiratory syndrome coronavirus 2	Homo sapiens	ILLUMINA	2020-12-18	United Kingdom	Europe	66	1520.58	613	0.863793	45469768
ERR5066580	PRJEB37886	AMPLICON	SAMEA7783745	ERX4872679	COG-UK/MILK-CAA38B	Illumina NovaSeq 6000	PAIRED	PCR	VIRAL RNA	Severe acute respiratory syndrome coronavirus 2	Homo sapiens	ILLUMINA	2020-12-18	United Kingdom	Europe	30	4680.6	7528	0.677557	139964092
ERR5066581	PRJEB37886	AMPLICON	SAMEA7783746	ERX4872680	COG-UK/MILK-CAA330	Illumina NovaSeq 6000	PAIRED	PCR	VIRAL RNA	Severe acute respiratory syndrome coronavirus 2	Homo sapiens	ILLUMINA	2020-12-18	United Kingdom	Europe	42	4596.41	5765	0.747952	137446537
ERR5066582	PRJEB37886	AMPLICON	SAMEA7783748	ERX4872681	COG-UK/MILK-CAA37C	Illumina NovaSeq 6000	PAIRED	PCR	VIRAL RNA	Severe acute respiratory syndrome coronavirus 2	Homo sapiens	ILLUMINA	2020-12-18	United Kingdom	Europe	42	4252.57	4022	0.995318	127164586
ERR5066583	PRJEB37886	AMPLICON	SAMEA7783749	ERX4872682	COG-UK/MILK-CAA3D6	Illumina NovaSeq 6000	PAIRED	PCR	VIRAL RNA	Severe acute respiratory syndrome coronavirus 2	Homo sapiens	ILLUMINA	2020-12-18	United Kingdom	Europe	43	4687.47	7901	0.684413	140169564
ERR5066584	PRJEB37886	AMPLICON	SAMEA7783752	ERX4872683	COG-UK/MILK-CAA3C7	Illumina NovaSeq 6000	PAIRED	PCR	VIRAL RNA	Severe acute respiratory syndrome coronavirus 2	Homo sapiens	ILLUMINA	2020-12-18	United Kingdom	Europe	42	4660.15	6742	0.732903	139352386
ERR5066585	PRJEB37886	AMPLICON	SAMEA7783753	ERX4872684	COG-UK/MILK-CAA36D	Illumina NovaSeq 6000	PAIRED	PCR	VIRAL RNA	Severe acute respiratory syndrome coronavirus 2	Homo sapiens	ILLUMINA	2020-12-18	United Kingdom	Europe	27	1959.99	908	0.904592	58609469
ERR5066586	PRJEB37886	AMPLICON	SAMEA7783754	ERX4872685	COG-UK/MILK-CAA3A9	Illumina NovaSeq 6000	PAIRED	PCR	VIRAL RNA	Severe acute respiratory syndrome coronavirus 2	Homo sapiens	ILLUMINA	2020-12-18	United Kingdom	Europe	40	4687.9	8000	0.667257	140182147
ERR5066587	PRJEB37886	AMPLICON	SAMEA7783755	ERX4872686	COG-UK/MILK-CAA400	Illumina NovaSeq 6000	PAIRED	PCR	VIRAL RNA	Severe acute respiratory syndrome coronavirus 2	Homo sapiens	ILLUMINA	2020-12-18	United Kingdom	Europe	42	4689.85	7999	0.664883	140240598
ERR5066588	PRJEB37886	AMPLICON	SAMEA7783756	ERX4872687	COG-UK/MILK-CAA3E5	Illumina NovaSeq 6000	PAIRED	PCR	VIRAL RNA	Severe acute respiratory syndrome coronavirus 2	Homo sapiens	ILLUMINA	2020-12-18	United Kingdom	Europe	51	4674.03	7221	0.697522	139767406
ERR5066589	PRJEB37886	AMPLICON	SAMEA7783757	ERX4872688	COG-UK/ALDP-CEC2AE	Illumina NovaSeq 6000	PAIRED	PCR	VIRAL RNA	Severe acute respiratory syndrome coronavirus 2	Homo sapiens	ILLUMINA	2020-12-21	United Kingdom	Europe	24	4620.63	6285	0.703073	138170778
ERR5066590	PRJEB37886	AMPLICON	SAMEA7783758	ERX4872689	COG-UK/ALDP-CF2A07	Illumina NovaSeq 6000	PAIRED	PCR	VIRAL RNA	Severe acute respiratory syndrome coronavirus 2	Homo sapiens	ILLUMINA	2020-12-17	United Kingdom	Europe	41	4637.72	6125	0.772598	138681737
ERR5066591	PRJEB37886	AMPLICON	SAMEA7783759	ERX4872690	COG-UK/ALDP-CF13C1	Illumina NovaSeq 6000	PAIRED	PCR	VIRAL RNA	Severe acute respiratory syndrome coronavirus 2	Homo sapiens	ILLUMINA	2020-12-17	United Kingdom	Europe	21	4589.38	4459	0.93606	137236325
ERR5066592	PRJEB37886	AMPLICON	SAMEA7783760	ERX4872691	COG-UK/ALDP-CEFDB9	Illumina NovaSeq 6000	PAIRED	PCR	VIRAL RNA	Severe acute respiratory syndrome coronavirus 2	Homo sapiens	ILLUMINA	2020-12-17	United Kingdom	Europe	26	4669.39	7688	0.689195	139628667
ERR5066593	PRJEB37886	AMPLICON	SAMEA7783761	ERX4872692	COG-UK/QEUH-CC9AFA	Illumina NovaSeq 6000	PAIRED	PCR	VIRAL RNA	Severe acute respiratory syndrome coronavirus 2	Homo sapiens	ILLUMINA	2020-12-23	United Kingdom	Europe	48	4624.26	4638	0.869545	138279313
ERR5066594	PRJEB37886	AMPLICON	SAMEA7783762	ERX4872693	COG-UK/ALDP-CED3AA	Illumina NovaSeq 6000	PAIRED	PCR	VIRAL RNA	Severe acute respiratory syndrome coronavirus 2	Homo sapiens	ILLUMINA	2020-12-17	United Kingdom	Europe	29	4601.53	4600	0.864896	137599483
ERR5066595	PRJEB37886	AMPLICON	SAMEA7783763	ERX4872694	COG-UK/MILK-D07E4E	Illumina NovaSeq 6000	PAIRED	PCR	VIRAL RNA	Severe acute respiratory syndrome coronavirus 2	Homo sapiens	ILLUMINA	2020-12-19	United Kingdom	Europe	27	4646.14	5665	0.886199	138933565
ERR5066596	PRJEB37886	AMPLICON	SAMEA7783764	ERX4872695	COG-UK/MILK-D08DD7	Illumina NovaSeq 6000	PAIRED	PCR	VIRAL RNA	Severe acute respiratory syndrome coronavirus 2	Homo sapiens	ILLUMINA	2020-12-19	United Kingdom	Europe	22	4622.97	4399	0.946928	138240713
ERR5066597	PRJEB37886	AMPLICON	SAMEA7783765	ERX4872696	COG-UK/CAMC-D0F356	Illumina NovaSeq 6000	PAIRED	PCR	VIRAL RNA	Severe acute respiratory syndrome coronavirus 2	Homo sapiens	ILLUMINA	2020-12-26	United Kingdom	Europe	73	2398.36	1813	0.930174	71718260
ERR5066598	PRJEB37886	AMPLICON	SAMEA7783766	ERX4872697	COG-UK/CAMC-D1057A	Illumina NovaSeq 6000	PAIRED	PCR	VIRAL RNA	Severe acute respiratory syndrome coronavirus 2	Homo sapiens	ILLUMINA	2020-12-26	United Kingdom	Europe	52	3645.22	3530	0.960907	109003057
ERR5066599	PRJEB37886	AMPLICON	SAMEA7783767	ERX4872698	COG-UK/CAMC-D0F329	Illumina NovaSeq 6000	PAIRED	PCR	VIRAL RNA	Severe acute respiratory syndrome coronavirus 2	Homo sapiens	ILLUMINA	2020-12-26	United Kingdom	Europe	50	4459.1	4315	0.927432	133340469
ERR5066600	PRJEB37886	AMPLICON	SAMEA7783768	ERX4872699	COG-UK/CAMC-D0F2E0	Illumina NovaSeq 6000	PAIRED	PCR	VIRAL RNA	Severe acute respiratory syndrome coronavirus 2	Homo sapiens	ILLUMINA	2020-12-26	United Kingdom	Europe	40	4662.35	5344	0.816105	139418316
ERR5066601	PRJEB37886	AMPLICON	SAMEA7783769	ERX4872700	COG-UK/CAMC-D0F2C2	Illumina NovaSeq 6000	PAIRED	PCR	VIRAL RNA	Severe acute respiratory syndrome coronavirus 2	Homo sapiens	ILLUMINA	2020-12-26	United Kingdom	Europe	45	4660.7	5669	0.769321	139368808
ERR5066602	PRJEB37886	AMPLICON	SAMEA7783770	ERX4872701	COG-UK/CAMC-D1053E	Illumina NovaSeq 6000	PAIRED	PCR	VIRAL RNA	Severe acute respiratory syndrome coronavirus 2	Homo sapiens	ILLUMINA	2020-12-24	United Kingdom	Europe	31	4679.8	6647	0.740628	139940161
ERR5066603	PRJEB37886	AMPLICON	SAMEA7783771	ERX4872702	COG-UK/CAMC-D0F2FF	Illumina NovaSeq 6000	PAIRED	PCR	VIRAL RNA	Severe acute respiratory syndrome coronavirus 2	Homo sapiens	ILLUMINA	2020-12-26	United Kingdom	Europe	42	4697.93	8002	0.651707	140482106
ERR5066604	PRJEB37886	AMPLICON	SAMEA7783772	ERX4872703	COG-UK/CAMC-D1054D	Illumina NovaSeq 6000	PAIRED	PCR	VIRAL RNA	Severe acute respiratory syndrome coronavirus 2	Homo sapiens	ILLUMINA	2020-12-26	United Kingdom	Europe	20	4707.56	8000	0.654984	140770249
ERR5066605	PRJEB37886	AMPLICON	SAMEA7783773	ERX4872704	COG-UK/CAMC-D0F30B	Illumina NovaSeq 6000	PAIRED	PCR	VIRAL RNA	Severe acute respiratory syndrome coronavirus 2	Homo sapiens	ILLUMINA	2020-12-26	United Kingdom	Europe	40	4685.86	7566	0.704277	140121387
ERR5066606	PRJEB37886	AMPLICON	SAMEA7783774	ERX4872705	COG-UK/CAMC-D1056B	Illumina NovaSeq 6000	PAIRED	PCR	VIRAL RNA	Severe acute respiratory syndrome coronavirus 2	Homo sapiens	ILLUMINA	2020-12-26	United Kingdom	Europe	46	4664.82	5025	0.825937	139492031
ERR5066607	PRJEB37886	AMPLICON	SAMEA7783775	ERX4872706	COG-UK/CAMC-D0F31A	Illumina NovaSeq 6000	PAIRED	PCR	VIRAL RNA	Severe acute respiratory syndrome coronavirus 2	Homo sapiens	ILLUMINA	2020-12-26	United Kingdom	Europe	43	4638.18	5543	0.861552	138695641
ERR5066608	PRJEB37886	AMPLICON	SAMEA7783776	ERX4872707	COG-UK/CAMC-D1055C	Illumina NovaSeq 6000	PAIRED	PCR	VIRAL RNA	Severe acute respiratory syndrome coronavirus 2	Homo sapiens	ILLUMINA	2020-12-26	United Kingdom	Europe	27	4697.66	7904	0.672608	140474069
ERR5066609	PRJEB37886	AMPLICON	SAMEA7783777	ERX4872708	COG-UK/CAMC-D0F347	Illumina NovaSeq 6000	PAIRED	PCR	VIRAL RNA	Severe acute respiratory syndrome coronavirus 2	Homo sapiens	ILLUMINA	2020-12-26	United Kingdom	Europe	39	4712.78	8002	0.659064	140926372
ERR5066610	PRJEB37886	AMPLICON	SAMEA7783778	ERX4872709	COG-UK/CAMC-D11A5C	Illumina NovaSeq 6000	PAIRED	PCR	VIRAL RNA	Severe acute respiratory syndrome coronavirus 2	Homo sapiens	ILLUMINA	2020-12-26	United Kingdom	Europe	40	4548.18	4615	0.923152	136004166
ERR5066611	PRJEB37886	AMPLICON	SAMEA7783779	ERX4872710	COG-UK/CAMC-D0F4DB	Illumina NovaSeq 6000	PAIRED	PCR	VIRAL RNA	Severe acute respiratory syndrome coronavirus 2	Homo sapiens	ILLUMINA	2020-12-26	United Kingdom	Europe	25	4654.07	5298	0.802428	139170616
ERR5066612	PRJEB37886	AMPLICON	SAMEA7783780	ERX4872711	COG-UK/CAMC-D0F4F9	Illumina NovaSeq 6000	PAIRED	PCR	VIRAL RNA	Severe acute respiratory syndrome coronavirus 2	Homo sapiens	ILLUMINA	2020-12-26	United Kingdom	Europe	46	4690.53	7978	0.651975	140261037
ERR5066613	PRJEB37886	AMPLICON	SAMEA7783781	ERX4872712	COG-UK/ALDP-CE2AFB	Illumina NovaSeq 6000	PAIRED	PCR	VIRAL RNA	Severe acute respiratory syndrome coronavirus 2	Homo sapiens	ILLUMINA	2020-12-23	United Kingdom	Europe	44	4561.67	4315	0.968699	136407582
ERR5066614	PRJEB37886	AMPLICON	SAMEA7783782	ERX4872713	COG-UK/CAMC-D0F435	Illumina NovaSeq 6000	PAIRED	PCR	VIRAL RNA	Severe acute respiratory syndrome coronavirus 2	Homo sapiens	ILLUMINA	2020-12-25	United Kingdom	Europe	42	4670.45	7575	0.673812	139660473
ERR5066615	PRJEB37886	AMPLICON	SAMEA7783783	ERX4872714	COG-UK/CAMC-D0F426	Illumina NovaSeq 6000	PAIRED	PCR	VIRAL RNA	Severe acute respiratory syndrome coronavirus 2	Homo sapiens	ILLUMINA	2020-12-25	United Kingdom	Europe	40	4618.97	4672	0.847206	138121158
ERR5066616	PRJEB37886	AMPLICON	SAMEA7783784	ERX4872715	COG-UK/ALDP-CE2A82	Illumina NovaSeq 6000	PAIRED	PCR	VIRAL RNA	Severe acute respiratory syndrome coronavirus 2	Homo sapiens	ILLUMINA	2020-12-24	United Kingdom	Europe	42	4668.23	7080	0.710731	139594093
ERR5066617	PRJEB37886	AMPLICON	SAMEA7783785	ERX4872716	COG-UK/CAMC-D0F480	Illumina NovaSeq 6000	PAIRED	PCR	VIRAL RNA	Severe acute respiratory syndrome coronavirus 2	Homo sapiens	ILLUMINA	2020-12-25	United Kingdom	Europe	45	4702.41	7999	0.660268	140616300
ERR5066618	PRJEB37886	AMPLICON	SAMEA7783786	ERX4872717	COG-UK/CAMC-D0F417	Illumina NovaSeq 6000	PAIRED	PCR	VIRAL RNA	Severe acute respiratory syndrome coronavirus 2	Homo sapiens	ILLUMINA	2020-12-25	United Kingdom	Europe	44	4602.2	4569	0.833027	137619462
ERR5066619	PRJEB37886	AMPLICON	SAMEA7783787	ERX4872718	COG-UK/ALDP-CE232D	Illumina NovaSeq 6000	PAIRED	PCR	VIRAL RNA	Severe acute respiratory syndrome coronavirus 2	Homo sapiens	ILLUMINA	2020-12-27	United Kingdom	Europe	22	4705.13	8000	0.650537	140697568
ERR5066620	PRJEB37886	AMPLICON	SAMEA7783788	ERX4872719	COG-UK/CAMC-D0F49F	Illumina NovaSeq 6000	PAIRED	PCR	VIRAL RNA	Severe acute respiratory syndrome coronavirus 2	Homo sapiens	ILLUMINA	2020-12-25	United Kingdom	Europe	89	2615.57	2318	0.931244	78213509
ERR5066621	PRJEB37886	AMPLICON	SAMEA7783789	ERX4872720	COG-UK/CAMC-D0F541	Illumina NovaSeq 6000	PAIRED	PCR	VIRAL RNA	Severe acute respiratory syndrome coronavirus 2	Homo sapiens	ILLUMINA	2020-12-25	United Kingdom	Europe	41	4666.82	4562	0.957931	139551822
ERR5066622	PRJEB37886	AMPLICON	SAMEA7783790	ERX4872721	COG-UK/ALDP-CE22F3	Illumina NovaSeq 6000	PAIRED	PCR	VIRAL RNA	Severe acute respiratory syndrome coronavirus 2	Homo sapiens	ILLUMINA	2020-12-27	United Kingdom	Europe	41	4627.31	4815	0.860716	138370469
ERR5066623	PRJEB37886	AMPLICON	SAMEA7783791	ERX4872722	COG-UK/CAMC-D0F21D	Illumina NovaSeq 6000	PAIRED	PCR	VIRAL RNA	Severe acute respiratory syndrome coronavirus 2	Homo sapiens	ILLUMINA	2020-12-26	United Kingdom	Europe	84	671.055	265	0.772966	20066557
ERR5066624	PRJEB37886	AMPLICON	SAMEA7783792	ERX4872723	COG-UK/CAMC-D11B68	Illumina NovaSeq 6000	PAIRED	PCR	VIRAL RNA	Severe acute respiratory syndrome coronavirus 2	Homo sapiens	ILLUMINA	2020-12-26	United Kingdom	Europe	39	633.588	252	0.666087	18946196
ERR5066625	PRJEB37886	AMPLICON	SAMEA7783793	ERX4872724	COG-UK/CAMC-D0F338	Illumina NovaSeq 6000	PAIRED	PCR	VIRAL RNA	Severe acute respiratory syndrome coronavirus 2	Homo sapiens	ILLUMINA	2020-12-26	United Kingdom	Europe	42	4516.4	4457	0.895061	135053968
ERR5066626	PRJEB37886	AMPLICON	SAMEA7783794	ERX4872725	COG-UK/CAMC-D1197D	Illumina NovaSeq 6000	PAIRED	PCR	VIRAL RNA	Severe acute respiratory syndrome coronavirus 2	Homo sapiens	ILLUMINA	2020-12-26	United Kingdom	Europe	43	4670.27	7460	0.677858	139654999
ERR5066627	PRJEB37886	AMPLICON	SAMEA7783795	ERX4872726	COG-UK/CAMC-D0F24A	Illumina NovaSeq 6000	PAIRED	PCR	VIRAL RNA	Severe acute respiratory syndrome coronavirus 2	Homo sapiens	ILLUMINA	2020-12-27	United Kingdom	Europe	43	4141.44	3893	0.970939	123841626
ERR5066628	PRJEB37886	AMPLICON	SAMEA7783796	ERX4872727	COG-UK/CAMC-D11B77	Illumina NovaSeq 6000	PAIRED	PCR	VIRAL RNA	Severe acute respiratory syndrome coronavirus 2	Homo sapiens	ILLUMINA	2020-12-26	United Kingdom	Europe	40	4649.8	6589	0.736515	139042984
ERR5066629	PRJEB37886	AMPLICON	SAMEA7783797	ERX4872728	COG-UK/CAMC-D0F277	Illumina NovaSeq 6000	PAIRED	PCR	VIRAL RNA	Severe acute respiratory syndrome coronavirus 2	Homo sapiens	ILLUMINA	2020-12-26	United Kingdom	Europe	45	4666.2	6972	0.72384	139533362
ERR5066630	PRJEB37886	AMPLICON	SAMEA7783798	ERX4872729	COG-UK/CAMC-D11BE0	Illumina NovaSeq 6000	PAIRED	PCR	VIRAL RNA	Severe acute respiratory syndrome coronavirus 2	Homo sapiens	ILLUMINA	2020-12-26	United Kingdom	Europe	42	4098.14	3892	0.976658	122546573
ERR5066631	PRJEB37886	AMPLICON	SAMEA7783799	ERX4872730	COG-UK/CAMC-D0F2D1	Illumina NovaSeq 6000	PAIRED	PCR	VIRAL RNA	Severe acute respiratory syndrome coronavirus 2	Homo sapiens	ILLUMINA	2020-12-26	United Kingdom	Europe	42	4671.6	6979	0.726415	139694926
ERR5066632	PRJEB37886	AMPLICON	SAMEA7783800	ERX4872731	COG-UK/CAMC-D11AE3	Illumina NovaSeq 6000	PAIRED	PCR	VIRAL RNA	Severe acute respiratory syndrome coronavirus 2	Homo sapiens	ILLUMINA	2020-12-26	United Kingdom	Europe	43	4621.91	5547	0.839849	138209031
ERR5066633	PRJEB37886	AMPLICON	SAMEA7783801	ERX4872732	COG-UK/CAMC-D0F23B	Illumina NovaSeq 6000	PAIRED	PCR	VIRAL RNA	Severe acute respiratory syndrome coronavirus 2	Homo sapiens	ILLUMINA	2020-12-27	United Kingdom	Europe	39	4663.1	4901	0.815336	139440627
ERR5066634	PRJEB37886	AMPLICON	SAMEA7783802	ERX4872733	COG-UK/CAMC-D11AA7	Illumina NovaSeq 6000	PAIRED	PCR	VIRAL RNA	Severe acute respiratory syndrome coronavirus 2	Homo sapiens	ILLUMINA	2020-12-26	United Kingdom	Europe	24	4505.1	4360	0.927064	134715953
ERR5066635	PRJEB37886	AMPLICON	SAMEA7783803	ERX4872734	COG-UK/CAMC-D0F22C	Illumina NovaSeq 6000	PAIRED	PCR	VIRAL RNA	Severe acute respiratory syndrome coronavirus 2	Homo sapiens	ILLUMINA	2020-12-27	United Kingdom	Europe	42	4649.66	5377	0.804668	139038917
ERR5066636	PRJEB37886	AMPLICON	SAMEA7783804	ERX4872735	COG-UK/CAMC-D11B2C	Illumina NovaSeq 6000	PAIRED	PCR	VIRAL RNA	Severe acute respiratory syndrome coronavirus 2	Homo sapiens	ILLUMINA	2020-12-26	United Kingdom	Europe	40	4690.87	7949	0.674414	140271020
ERR5066637	PRJEB37886	AMPLICON	SAMEA7783805	ERX4872736	COG-UK/CAMC-D0F286	Illumina NovaSeq 6000	PAIRED	PCR	VIRAL RNA	Severe acute respiratory syndrome coronavirus 2	Homo sapiens	ILLUMINA	2020-12-26	United Kingdom	Europe	43	4625.37	4750	0.851921	138312314
ERR5066638	PRJEB37886	AMPLICON	SAMEA7783806	ERX4872737	COG-UK/CAMC-D119C8	Illumina NovaSeq 6000	PAIRED	PCR	VIRAL RNA	Severe acute respiratory syndrome coronavirus 2	Homo sapiens	ILLUMINA	2020-12-26	United Kingdom	Europe	62	1690.12	1184	0.911313	50539609
ERR5066639	PRJEB37886	AMPLICON	SAMEA7783807	ERX4872738	COG-UK/CAMC-D0F532	Illumina NovaSeq 6000	PAIRED	PCR	VIRAL RNA	Severe acute respiratory syndrome coronavirus 2	Homo sapiens	ILLUMINA	2020-12-25	United Kingdom	Europe	42	4600.66	4600	0.896231	137573469
ERR5066640	PRJEB37886	AMPLICON	SAMEA7783808	ERX4872739	COG-UK/ALDP-CE23A5	Illumina NovaSeq 6000	PAIRED	PCR	VIRAL RNA	Severe acute respiratory syndrome coronavirus 2	Homo sapiens	ILLUMINA	2020-12-27	United Kingdom	Europe	25	4681.07	7295	0.696552	139978162
ERR5066641	PRJEB37886	AMPLICON	SAMEA7783809	ERX4872740	COG-UK/ALDP-CE23F0	Illumina NovaSeq 6000	PAIRED	PCR	VIRAL RNA	Severe acute respiratory syndrome coronavirus 2	Homo sapiens	ILLUMINA	2020-12-27	United Kingdom	Europe	24	4682.61	7835	0.668495	140023938
ERR5066642	PRJEB37886	AMPLICON	SAMEA7783810	ERX4872741	COG-UK/CAMC-D0F56F	Illumina NovaSeq 6000	PAIRED	PCR	VIRAL RNA	Severe acute respiratory syndrome coronavirus 2	Homo sapiens	ILLUMINA	2020-12-25	United Kingdom	Europe	44	4644.09	4501	0.932582	138872299
ERR5066643	PRJEB37886	AMPLICON	SAMEA7783811	ERX4872742	COG-UK/ALDP-CE230F	Illumina NovaSeq 6000	PAIRED	PCR	VIRAL RNA	Severe acute respiratory syndrome coronavirus 2	Homo sapiens	ILLUMINA	2020-12-27	United Kingdom	Europe	23	4639.69	5088	0.850383	138740592
ERR5066644	PRJEB37886	AMPLICON	SAMEA7783812	ERX4872743	COG-UK/CAMC-D0F57E	Illumina NovaSeq 6000	PAIRED	PCR	VIRAL RNA	Severe acute respiratory syndrome coronavirus 2	Homo sapiens	ILLUMINA	2020-12-25	United Kingdom	Europe	28	4637.93	5291	0.797144	138687956
ERR5066645	PRJEB37886	AMPLICON	SAMEA7783813	ERX4872744	COG-UK/CAMC-D0F523	Illumina NovaSeq 6000	PAIRED	PCR	VIRAL RNA	Severe acute respiratory syndrome coronavirus 2	Homo sapiens	ILLUMINA	2020-12-25	United Kingdom	Europe	39	4644.53	5011	0.838311	138885252
ERR5066646	PRJEB37886	AMPLICON	SAMEA7783814	ERX4872745	COG-UK/ALDP-CE240C	Illumina NovaSeq 6000	PAIRED	PCR	VIRAL RNA	Severe acute respiratory syndrome coronavirus 2	Homo sapiens	ILLUMINA	2020-12-27	United Kingdom	Europe	33	3485.96	3386	0.946828	104240760
ERR5066647	PRJEB37886	AMPLICON	SAMEA7783815	ERX4872746	COG-UK/CAMC-D0F550	Illumina NovaSeq 6000	PAIRED	PCR	VIRAL RNA	Severe acute respiratory syndrome coronavirus 2	Homo sapiens	ILLUMINA	2020-12-25	United Kingdom	Europe	48	4619.71	4697	0.869378	138143066
ERR5066648	PRJEB37886	AMPLICON	SAMEA7783816	ERX4872747	COG-UK/ALDP-CE231E	Illumina NovaSeq 6000	PAIRED	PCR	VIRAL RNA	Severe acute respiratory syndrome coronavirus 2	Homo sapiens	ILLUMINA	2020-12-27	United Kingdom	Europe	2	30.1739	0	0.0110691	902290
ERR5066649	PRJEB37886	AMPLICON	SAMEA7783817	ERX4872748	COG-UK/CAMC-D0FCB5	Illumina NovaSeq 6000	PAIRED	PCR	VIRAL RNA	Severe acute respiratory syndrome coronavirus 2	Homo sapiens	ILLUMINA	2020-12-25	United Kingdom	Europe	39	4416.72	4163	0.954854	132073262
ERR5066650	PRJEB37886	AMPLICON	SAMEA7783818	ERX4872749	COG-UK/ALDP-CE234B	Illumina NovaSeq 6000	PAIRED	PCR	VIRAL RNA	Severe acute respiratory syndrome coronavirus 2	Homo sapiens	ILLUMINA	2020-12-27	United Kingdom	Europe	39	4646.49	4984	0.815202	138944095
ERR5066651	PRJEB37886	AMPLICON	SAMEA7783819	ERX4872750	COG-UK/CAMC-D0FCA6	Illumina NovaSeq 6000	PAIRED	PCR	VIRAL RNA	Severe acute respiratory syndrome coronavirus 2	Homo sapiens	ILLUMINA	2020-12-26	United Kingdom	Europe	93	1224.27	777	0.814601	36609406
ERR5066652	PRJEB37886	AMPLICON	SAMEA7783820	ERX4872751	COG-UK/ALDP-CE22E4	Illumina NovaSeq 6000	PAIRED	PCR	VIRAL RNA	Severe acute respiratory syndrome coronavirus 2	Homo sapiens	ILLUMINA	2020-12-27	United Kingdom	Europe	38	3728.47	3591	0.961542	111492469
ERR5066653	PRJEB37886	AMPLICON	SAMEA7783821	ERX4872752	COG-UK/CAMC-D0F1B6	Illumina NovaSeq 6000	PAIRED	PCR	VIRAL RNA	Severe acute respiratory syndrome coronavirus 2	Homo sapiens	ILLUMINA	2020-12-26	United Kingdom	Europe	71	1811.41	1337	0.906565	54166635
ERR5066654	PRJEB37886	AMPLICON	SAMEA7783822	ERX4872753	COG-UK/CAMC-D11931	Illumina NovaSeq 6000	PAIRED	PCR	VIRAL RNA	Severe acute respiratory syndrome coronavirus 2	Homo sapiens	ILLUMINA	2020-12-26	United Kingdom	Europe	26	3492.73	3419	0.978397	104443152
ERR5066655	PRJEB37886	AMPLICON	SAMEA7783823	ERX4872754	COG-UK/CAMC-D0F3ED	Illumina NovaSeq 6000	PAIRED	PCR	VIRAL RNA	Severe acute respiratory syndrome coronavirus 2	Homo sapiens	ILLUMINA	2020-12-26	United Kingdom	Europe	42	4702.13	8001	0.665786	140607876
ERR5066656	PRJEB37886	AMPLICON	SAMEA7783824	ERX4872755	COG-UK/CAMC-D11A3E	Illumina NovaSeq 6000	PAIRED	PCR	VIRAL RNA	Severe acute respiratory syndrome coronavirus 2	Homo sapiens	ILLUMINA	2020-12-26	United Kingdom	Europe	40	4715.41	8002	0.65475	141004980
ERR5066657	PRJEB37886	AMPLICON	SAMEA7783825	ERX4872756	COG-UK/CAMC-D0F374	Illumina NovaSeq 6000	PAIRED	PCR	VIRAL RNA	Severe acute respiratory syndrome coronavirus 2	Homo sapiens	ILLUMINA	2020-12-26	United Kingdom	Europe	41	4659.99	6141	0.743705	139347609
ERR5066658	PRJEB37886	AMPLICON	SAMEA7783826	ERX4872757	COG-UK/CAMC-D11B59	Illumina NovaSeq 6000	PAIRED	PCR	VIRAL RNA	Severe acute respiratory syndrome coronavirus 2	Homo sapiens	ILLUMINA	2020-12-26	United Kingdom	Europe	41	4591.75	4573	0.883055	137307104
ERR5066659	PRJEB37886	AMPLICON	SAMEA7783827	ERX4872758	COG-UK/CAMC-D0F1F2	Illumina NovaSeq 6000	PAIRED	PCR	VIRAL RNA	Severe acute respiratory syndrome coronavirus 2	Homo sapiens	ILLUMINA	2020-12-26	United Kingdom	Europe	41	4694.15	7998	0.666321	140369052
ERR5066660	PRJEB37886	AMPLICON	SAMEA7783828	ERX4872759	COG-UK/CAMC-D1195F	Illumina NovaSeq 6000	PAIRED	PCR	VIRAL RNA	Severe acute respiratory syndrome coronavirus 2	Homo sapiens	ILLUMINA	2020-12-24	United Kingdom	Europe	62	2846.7	2598	0.953583	85124884
ERR5066661	PRJEB37886	AMPLICON	SAMEA7783829	ERX4872760	COG-UK/CAMC-D0F268	Illumina NovaSeq 6000	PAIRED	PCR	VIRAL RNA	Severe acute respiratory syndrome coronavirus 2	Homo sapiens	ILLUMINA	2020-12-26	United Kingdom	Europe	27	4695.53	6728	0.730562	140410403
ERR5066662	PRJEB37886	AMPLICON	SAMEA7783830	ERX4872761	COG-UK/CAMC-D11AF2	Illumina NovaSeq 6000	PAIRED	PCR	VIRAL RNA	Severe acute respiratory syndrome coronavirus 2	Homo sapiens	ILLUMINA	2020-12-26	United Kingdom	Europe	40	4646.99	5293	0.829248	138959087
ERR5066663	PRJEB37886	AMPLICON	SAMEA7783831	ERX4872762	COG-UK/CAMC-D0F1A7	Illumina NovaSeq 6000	PAIRED	PCR	VIRAL RNA	Severe acute respiratory syndrome coronavirus 2	Homo sapiens	ILLUMINA	2020-12-26	United Kingdom	Europe	65	1692.23	1246	0.902886	50602783
ERR5066664	PRJEB37886	AMPLICON	SAMEA7783832	ERX4872763	COG-UK/CAMC-D11BB3	Illumina NovaSeq 6000	PAIRED	PCR	VIRAL RNA	Severe acute respiratory syndrome coronavirus 2	Homo sapiens	ILLUMINA	2020-12-26	United Kingdom	Europe	78	1565.08	1101	0.901348	46800644
ERR5066665	PRJEB37886	AMPLICON	SAMEA7783833	ERX4872764	COG-UK/CAMC-D0F392	Illumina NovaSeq 6000	PAIRED	PCR	VIRAL RNA	Severe acute respiratory syndrome coronavirus 2	Homo sapiens	ILLUMINA	2020-12-26	United Kingdom	Europe	43	4712.71	8001	0.66194	140924168
ERR5066666	PRJEB37886	AMPLICON	SAMEA7783834	ERX4872765	COG-UK/CAMC-D11B1D	Illumina NovaSeq 6000	PAIRED	PCR	VIRAL RNA	Severe acute respiratory syndrome coronavirus 2	Homo sapiens	ILLUMINA	2020-12-26	United Kingdom	Europe	44	4652.49	4941	0.825904	139123456
ERR5066667	PRJEB37886	AMPLICON	SAMEA7783835	ERX4872766	COG-UK/CAMC-D0F1C5	Illumina NovaSeq 6000	PAIRED	PCR	VIRAL RNA	Severe acute respiratory syndrome coronavirus 2	Homo sapiens	ILLUMINA	2020-12-26	United Kingdom	Europe	25	4449.56	4284	0.939939	133055233
ERR5066668	PRJEB37886	AMPLICON	SAMEA7783836	ERX4872767	COG-UK/CAMC-D11A01	Illumina NovaSeq 6000	PAIRED	PCR	VIRAL RNA	Severe acute respiratory syndrome coronavirus 2	Homo sapiens	ILLUMINA	2020-12-26	United Kingdom	Europe	30	4659.15	4904	0.827375	139322618
ERR5066669	PRJEB37886	AMPLICON	SAMEA7783837	ERX4872768	COG-UK/CAMC-D0FD3A	Illumina NovaSeq 6000	PAIRED	PCR	VIRAL RNA	Severe acute respiratory syndrome coronavirus 2	Homo sapiens	ILLUMINA	2020-12-26	United Kingdom	Europe	51	4702.93	7999	0.672441	140631698
ERR5066670	PRJEB37886	AMPLICON	SAMEA7783838	ERX4872769	COG-UK/ALDP-CE235A	Illumina NovaSeq 6000	PAIRED	PCR	VIRAL RNA	Severe acute respiratory syndrome coronavirus 2	Homo sapiens	ILLUMINA	2020-12-27	United Kingdom	Europe	27	4647.79	5304	0.814868	138982900
ERR5066671	PRJEB37886	AMPLICON	SAMEA7783839	ERX4872770	COG-UK/CAMC-D0FCC4	Illumina NovaSeq 6000	PAIRED	PCR	VIRAL RNA	Severe acute respiratory syndrome coronavirus 2	Homo sapiens	ILLUMINA	2020-12-26	United Kingdom	Europe	42	4654.99	4282	0.988229	139198166
ERR5066672	PRJEB37886	AMPLICON	SAMEA7783840	ERX4872771	COG-UK/ALDP-CE2387	Illumina NovaSeq 6000	PAIRED	PCR	VIRAL RNA	Severe acute respiratory syndrome coronavirus 2	Homo sapiens	ILLUMINA	2020-12-27	United Kingdom	Europe	25	4671.7	7067	0.698993	139697821
ERR5066673	PRJEB37886	AMPLICON	SAMEA7783841	ERX4872772	COG-UK/CAMC-D0FCE2	Illumina NovaSeq 6000	PAIRED	PCR	VIRAL RNA	Severe acute respiratory syndrome coronavirus 2	Homo sapiens	ILLUMINA	2020-12-26	United Kingdom	Europe	40	4704.09	8002	0.654817	140666528
ERR5066674	PRJEB37886	AMPLICON	SAMEA7783842	ERX4872773	COG-UK/ALDP-CE23B4	Illumina NovaSeq 6000	PAIRED	PCR	VIRAL RNA	Severe acute respiratory syndrome coronavirus 2	Homo sapiens	ILLUMINA	2020-12-27	United Kingdom	Europe	29	3596.89	3396	0.961542	107557948
ERR5066675	PRJEB37886	AMPLICON	SAMEA7783843	ERX4872774	COG-UK/CAMC-D0FC97	Illumina NovaSeq 6000	PAIRED	PCR	VIRAL RNA	Severe acute respiratory syndrome coronavirus 2	Homo sapiens	ILLUMINA	2020-12-26	United Kingdom	Europe	28	4712.67	8004	0.642511	140923045
ERR5066676	PRJEB37886	AMPLICON	SAMEA7783844	ERX4872775	COG-UK/ALDP-CE241B	Illumina NovaSeq 6000	PAIRED	PCR	VIRAL RNA	Severe acute respiratory syndrome coronavirus 2	Homo sapiens	ILLUMINA	2020-12-27	United Kingdom	Europe	30	4353.69	4117	0.97726	130188441
ERR5066677	PRJEB37886	AMPLICON	SAMEA7783845	ERX4872776	COG-UK/CAMC-D0FD67	Illumina NovaSeq 6000	PAIRED	PCR	VIRAL RNA	Severe acute respiratory syndrome coronavirus 2	Homo sapiens	ILLUMINA	2020-12-26	United Kingdom	Europe	43	4686.33	7992	0.654182	140135308
ERR5066678	PRJEB37886	AMPLICON	SAMEA7783846	ERX4872777	COG-UK/ALDP-CE2369	Illumina NovaSeq 6000	PAIRED	PCR	VIRAL RNA	Severe acute respiratory syndrome coronavirus 2	Homo sapiens	ILLUMINA	2020-12-27	United Kingdom	Europe	24	4646.92	6429	0.784068	138956701
ERR5066679	PRJEB37886	AMPLICON	SAMEA7783847	ERX4872778	COG-UK/CAMC-D0FD85	Illumina NovaSeq 6000	PAIRED	PCR	VIRAL RNA	Severe acute respiratory syndrome coronavirus 2	Homo sapiens	ILLUMINA	2020-12-26	United Kingdom	Europe	77	1573.04	1075	0.909006	47038507
ERR5066680	PRJEB37886	AMPLICON	SAMEA7783848	ERX4872779	COG-UK/ALDP-CE242A	Illumina NovaSeq 6000	PAIRED	PCR	VIRAL RNA	Severe acute respiratory syndrome coronavirus 2	Homo sapiens	ILLUMINA	2020-12-27	United Kingdom	Europe	24	4654.52	5007	0.833294	139184220
ERR5066681	PRJEB37886	AMPLICON	SAMEA7783849	ERX4872780	COG-UK/CAMC-D0FD0D	Illumina NovaSeq 6000	PAIRED	PCR	VIRAL RNA	Severe acute respiratory syndrome coronavirus 2	Homo sapiens	ILLUMINA	2020-12-26	United Kingdom	Europe	42	4609.71	4642	0.889309	137844247
ERR5066682	PRJEB37886	AMPLICON	SAMEA7783850	ERX4872781	COG-UK/ALDP-CE233C	Illumina NovaSeq 6000	PAIRED	PCR	VIRAL RNA	Severe acute respiratory syndrome coronavirus 2	Homo sapiens	ILLUMINA	2020-12-27	United Kingdom	Europe	21	4624.42	5991	0.793165	138284058
ERR5066683	PRJEB37886	AMPLICON	SAMEA7783851	ERX4872782	COG-UK/CAMC-D0F3A1	Illumina NovaSeq 6000	PAIRED	PCR	VIRAL RNA	Severe acute respiratory syndrome coronavirus 2	Homo sapiens	ILLUMINA	2020-12-26	United Kingdom	Europe	44	4699.84	7855	0.683242	140539256
ERR5066684	PRJEB37886	AMPLICON	SAMEA7783852	ERX4872783	COG-UK/CAMC-D11BC2	Illumina NovaSeq 6000	PAIRED	PCR	VIRAL RNA	Severe acute respiratory syndrome coronavirus 2	Homo sapiens	ILLUMINA	2020-12-26	United Kingdom	Europe	63	712.227	324	0.746413	21297728
ERR5066685	PRJEB37886	AMPLICON	SAMEA7783853	ERX4872784	COG-UK/CAMC-D0F3DE	Illumina NovaSeq 6000	PAIRED	PCR	VIRAL RNA	Severe acute respiratory syndrome coronavirus 2	Homo sapiens	ILLUMINA	2020-12-26	United Kingdom	Europe	39	4668.92	7706	0.662375	139614813
ERR5066686	PRJEB37886	AMPLICON	SAMEA7783854	ERX4872785	COG-UK/CAMC-D11AC5	Illumina NovaSeq 6000	PAIRED	PCR	VIRAL RNA	Severe acute respiratory syndrome coronavirus 2	Homo sapiens	ILLUMINA	2020-12-26	United Kingdom	Europe	25	4653.33	6258	0.742534	139148458
ERR5066687	PRJEB37886	AMPLICON	SAMEA7783855	ERX4872786	COG-UK/CAMC-D0F20E	Illumina NovaSeq 6000	PAIRED	PCR	VIRAL RNA	Severe acute respiratory syndrome coronavirus 2	Homo sapiens	ILLUMINA	2020-12-26	United Kingdom	Europe	43	4664.01	5844	0.751998	139467937
ERR5066688	PRJEB37886	AMPLICON	SAMEA7783856	ERX4872787	COG-UK/CAMC-D11A10	Illumina NovaSeq 6000	PAIRED	PCR	VIRAL RNA	Severe acute respiratory syndrome coronavirus 2	Homo sapiens	ILLUMINA	2020-12-26	United Kingdom	Europe	50	4533.38	4437	0.916095	135561751
ERR5066689	PRJEB37886	AMPLICON	SAMEA7783857	ERX4872788	COG-UK/CAMC-D0F383	Illumina NovaSeq 6000	PAIRED	PCR	VIRAL RNA	Severe acute respiratory syndrome coronavirus 2	Homo sapiens	ILLUMINA	2020-12-26	United Kingdom	Europe	42	4691.19	7970	0.666956	140280616
ERR5066690	PRJEB37886	AMPLICON	SAMEA7783858	ERX4872789	COG-UK/CAMC-D0F408	Illumina NovaSeq 6000	PAIRED	PCR	VIRAL RNA	Severe acute respiratory syndrome coronavirus 2	Homo sapiens	ILLUMINA	2020-12-26	United Kingdom	Europe	42	4653.45	7407	0.698993	139151994
ERR5066691	PRJEB37886	AMPLICON	SAMEA7783859	ERX4872790	COG-UK/CAMC-D11B0E	Illumina NovaSeq 6000	PAIRED	PCR	VIRAL RNA	Severe acute respiratory syndrome coronavirus 2	Homo sapiens	ILLUMINA	2020-12-26	United Kingdom	Europe	40	4600.88	4650	0.853426	137579971
ERR5066692	PRJEB37886	AMPLICON	SAMEA7783860	ERX4872791	COG-UK/CAMC-D0F3B0	Illumina NovaSeq 6000	PAIRED	PCR	VIRAL RNA	Severe acute respiratory syndrome coronavirus 2	Homo sapiens	ILLUMINA	2020-12-26	United Kingdom	Europe	43	4719.2	8004	0.648263	141118166
ERR5066693	PRJEB37886	AMPLICON	SAMEA7783861	ERX4872792	COG-UK/CAMC-D11AB6	Illumina NovaSeq 6000	PAIRED	PCR	VIRAL RNA	Severe acute respiratory syndrome coronavirus 2	Homo sapiens	ILLUMINA	2020-12-26	United Kingdom	Europe	48	3189.72	3106	0.960907	95382245
ERR5066694	PRJEB37886	AMPLICON	SAMEA7783862	ERX4872793	COG-UK/CAMC-D0F1E3	Illumina NovaSeq 6000	PAIRED	PCR	VIRAL RNA	Severe acute respiratory syndrome coronavirus 2	Homo sapiens	ILLUMINA	2020-12-26	United Kingdom	Europe	42	4679.75	7034	0.730729	139938655
ERR5066695	PRJEB37886	AMPLICON	SAMEA7783863	ERX4872794	COG-UK/CAMC-D11B95	Illumina NovaSeq 6000	PAIRED	PCR	VIRAL RNA	Severe acute respiratory syndrome coronavirus 2	Homo sapiens	ILLUMINA	2020-12-27	United Kingdom	Europe	43	4392.48	4223	0.975922	131348421
ERR5066696	PRJEB37886	AMPLICON	SAMEA7783864	ERX4872795	COG-UK/CAMC-D0F3CF	Illumina NovaSeq 6000	PAIRED	PCR	VIRAL RNA	Severe acute respiratory syndrome coronavirus 2	Homo sapiens	ILLUMINA	2020-12-26	United Kingdom	Europe	45	4713.22	8002	0.659633	140939567
ERR5066697	PRJEB37886	AMPLICON	SAMEA7783865	ERX4872796	COG-UK/CAMC-D11A98	Illumina NovaSeq 6000	PAIRED	PCR	VIRAL RNA	Severe acute respiratory syndrome coronavirus 2	Homo sapiens	ILLUMINA	2020-12-26	United Kingdom	Europe	43	2925.69	1128	0.97823	87487004
ERR5066698	PRJEB37886	AMPLICON	SAMEA7783866	ERX4872797	COG-UK/CAMC-D0FD76	Illumina NovaSeq 6000	PAIRED	PCR	VIRAL RNA	Severe acute respiratory syndrome coronavirus 2	Homo sapiens	ILLUMINA	2020-12-26	United Kingdom	Europe	62	1405.72	924	0.900813	42035330
ERR5066699	PRJEB37886	AMPLICON	SAMEA7783867	ERX4872798	COG-UK/ALDP-CE2378	Illumina NovaSeq 6000	PAIRED	PCR	VIRAL RNA	Severe acute respiratory syndrome coronavirus 2	Homo sapiens	ILLUMINA	2020-12-27	United Kingdom	Europe	26	4651.14	6311	0.768652	139083021
ERR5066700	PRJEB37886	AMPLICON	SAMEA7783868	ERX4872799	COG-UK/CAMC-D0FD2B	Illumina NovaSeq 6000	PAIRED	PCR	VIRAL RNA	Severe acute respiratory syndrome coronavirus 2	Homo sapiens	ILLUMINA	2020-12-26	United Kingdom	Europe	68	1112.9	576	0.864428	33279155
ERR5066701	PRJEB37886	AMPLICON	SAMEA7783869	ERX4872800	COG-UK/CAMC-D0FD58	Illumina NovaSeq 6000	PAIRED	PCR	VIRAL RNA	Severe acute respiratory syndrome coronavirus 2	Homo sapiens	ILLUMINA	2020-12-24	United Kingdom	Europe	30	4689.53	7218	0.697723	140230880
ERR5066702	PRJEB37886	AMPLICON	SAMEA7783870	ERX4872801	COG-UK/CAMC-D0FD94	Illumina NovaSeq 6000	PAIRED	PCR	VIRAL RNA	Severe acute respiratory syndrome coronavirus 2	Homo sapiens	ILLUMINA	2020-12-26	United Kingdom	Europe	43	4676.05	7639	0.700599	139827811
ERR5066703	PRJEB37886	AMPLICON	SAMEA7783871	ERX4872802	COG-UK/CAMC-D0FDA3	Illumina NovaSeq 6000	PAIRED	PCR	VIRAL RNA	Severe acute respiratory syndrome coronavirus 2	Homo sapiens	ILLUMINA	2020-12-26	United Kingdom	Europe	23	4627.26	4896	0.870247	138368992
ERR5066704	PRJEB37886	AMPLICON	SAMEA7783872	ERX4872803	COG-UK/ALDP-CE24EE	Illumina NovaSeq 6000	PAIRED	PCR	VIRAL RNA	Severe acute respiratory syndrome coronavirus 2	Homo sapiens	ILLUMINA	2020-12-27	United Kingdom	Europe	42	4652.08	5971	0.781259	139111244
ERR5066705	PRJEB37886	AMPLICON	SAMEA7783873	ERX4872804	COG-UK/CAMC-D0FCD3	Illumina NovaSeq 6000	PAIRED	PCR	VIRAL RNA	Severe acute respiratory syndrome coronavirus 2	Homo sapiens	ILLUMINA	2020-12-25	United Kingdom	Europe	41	4685.36	7641	0.691837	140106377
ERR5066706	PRJEB37886	AMPLICON	SAMEA7783874	ERX4872805	COG-UK/CAMC-D0FD49	Illumina NovaSeq 6000	PAIRED	PCR	VIRAL RNA	Severe acute respiratory syndrome coronavirus 2	Homo sapiens	ILLUMINA	2020-12-26	United Kingdom	Europe	40	4695.44	8000	0.639936	140407700
ERR5066707	PRJEB37886	AMPLICON	SAMEA7783875	ERX4872806	COG-UK/ALDP-CE2527	Illumina NovaSeq 6000	PAIRED	PCR	VIRAL RNA	Severe acute respiratory syndrome coronavirus 2	Homo sapiens	ILLUMINA	2020-12-27	United Kingdom	Europe	23	4712.27	8005	0.644016	140911100
ERR5066708	PRJEB37886	AMPLICON	SAMEA7783876	ERX4872807	COG-UK/CAMC-D0F1D4	Illumina NovaSeq 6000	PAIRED	PCR	VIRAL RNA	Severe acute respiratory syndrome coronavirus 2	Homo sapiens	ILLUMINA	2020-12-26	United Kingdom	Europe	39	4720.62	8003	0.64736	141160755
ERR5066709	PRJEB37886	AMPLICON	SAMEA7783877	ERX4872808	COG-UK/CAMC-D0F3FC	Illumina NovaSeq 6000	PAIRED	PCR	VIRAL RNA	Severe acute respiratory syndrome coronavirus 2	Homo sapiens	ILLUMINA	2020-12-26	United Kingdom	Europe	23	4671.35	7872	0.685416	139687475
ERR5066710	PRJEB37886	AMPLICON	SAMEA7783878	ERX4872809	COG-UK/CAMC-D11A89	Illumina NovaSeq 6000	PAIRED	PCR	VIRAL RNA	Severe acute respiratory syndrome coronavirus 2	Homo sapiens	ILLUMINA	2020-12-26	United Kingdom	Europe	37	3348.24	2994	0.960639	100122537
ERR5066711	PRJEB37886	AMPLICON	SAMEA7783879	ERX4872810	COG-UK/CAMC-D0F2A4	Illumina NovaSeq 6000	PAIRED	PCR	VIRAL RNA	Severe acute respiratory syndrome coronavirus 2	Homo sapiens	ILLUMINA	2020-12-26	United Kingdom	Europe	45	4670.09	4276	0.979601	139649645
ERR5066712	PRJEB37886	AMPLICON	SAMEA7783880	ERX4872811	COG-UK/CAMC-D11A2F	Illumina NovaSeq 6000	PAIRED	PCR	VIRAL RNA	Severe acute respiratory syndrome coronavirus 2	Homo sapiens	ILLUMINA	2020-12-26	United Kingdom	Europe	61	1772.45	1282	0.896933	53001664
ERR5066713	PRJEB37886	AMPLICON	SAMEA7783881	ERX4872812	COG-UK/CAMC-D0F295	Illumina NovaSeq 6000	PAIRED	PCR	VIRAL RNA	Severe acute respiratory syndrome coronavirus 2	Homo sapiens	ILLUMINA	2020-12-26	United Kingdom	Europe	45	4695.66	7980	0.66806	140414458
ERR5066714	PRJEB37886	AMPLICON	SAMEA7783882	ERX4872813	COG-UK/CAMC-D11A4D	Illumina NovaSeq 6000	PAIRED	PCR	VIRAL RNA	Severe acute respiratory syndrome coronavirus 2	Homo sapiens	ILLUMINA	2020-12-26	United Kingdom	Europe	42	4632.7	4879	0.831488	138531612
ERR5066715	PRJEB37886	AMPLICON	SAMEA7783883	ERX4872814	COG-UK/CAMC-D0F259	Illumina NovaSeq 6000	PAIRED	PCR	VIRAL RNA	Severe acute respiratory syndrome coronavirus 2	Homo sapiens	ILLUMINA	2020-12-26	United Kingdom	Europe	42	4558.99	4509	0.879845	136327473
ERR5066716	PRJEB37886	AMPLICON	SAMEA7783884	ERX4872815	COG-UK/CAMC-D11B4A	Illumina NovaSeq 6000	PAIRED	PCR	VIRAL RNA	Severe acute respiratory syndrome coronavirus 2	Homo sapiens	ILLUMINA	2020-12-26	United Kingdom	Europe	43	4644.92	6711	0.736281	138897069
ERR5066717	PRJEB37886	AMPLICON	SAMEA7783885	ERX4872816	COG-UK/CAMC-D11B86	Illumina NovaSeq 6000	PAIRED	PCR	VIRAL RNA	Severe acute respiratory syndrome coronavirus 2	Homo sapiens	ILLUMINA	2020-12-26	United Kingdom	Europe	42	4639.67	4844	0.821423	138740162
ERR5066718	PRJEB37886	AMPLICON	SAMEA7783886	ERX4872817	COG-UK/CAMC-D0F365	Illumina NovaSeq 6000	PAIRED	PCR	VIRAL RNA	Severe acute respiratory syndrome coronavirus 2	Homo sapiens	ILLUMINA	2020-12-25	United Kingdom	Europe	23	4686.21	7632	0.689663	140131816
ERR5066719	PRJEB37886	AMPLICON	SAMEA7783888	ERX4872818	COG-UK/CAMC-D119E6	Illumina NovaSeq 6000	PAIRED	PCR	VIRAL RNA	Severe acute respiratory syndrome coronavirus 2	Homo sapiens	ILLUMINA	2020-12-26	United Kingdom	Europe	67	813.554	406	0.816406	24327696
ERR5066720	PRJEB37886	AMPLICON	SAMEA7783889	ERX4872819	COG-UK/CAMC-D11843	Illumina NovaSeq 6000	PAIRED	PCR	VIRAL RNA	Severe acute respiratory syndrome coronavirus 2	Homo sapiens	ILLUMINA	2020-12-24	United Kingdom	Europe	42	4633.75	5222	0.826907	138563092
ERR5066721	PRJEB37886	AMPLICON	SAMEA7783890	ERX4872820	COG-UK/CAMC-D11A7A	Illumina NovaSeq 6000	PAIRED	PCR	VIRAL RNA	Severe acute respiratory syndrome coronavirus 2	Homo sapiens	ILLUMINA	2020-12-26	United Kingdom	Europe	46	4414.78	4189	0.957061	132015118
ERR5066722	PRJEB37886	AMPLICON	SAMEA7783891	ERX4872821	COG-UK/CAMC-D11403	Illumina NovaSeq 6000	PAIRED	PCR	VIRAL RNA	Severe acute respiratory syndrome coronavirus 2	Homo sapiens	ILLUMINA	2020-12-26	United Kingdom	Europe	32	4654.07	6540	0.737351	139170649
ERR5066723	PRJEB37886	AMPLICON	SAMEA7783892	ERX4872822	COG-UK/CAMC-D114D6	Illumina NovaSeq 6000	PAIRED	PCR	VIRAL RNA	Severe acute respiratory syndrome coronavirus 2	Homo sapiens	ILLUMINA	2020-12-26	United Kingdom	Europe	71	3035.95	2734	0.950908	90783897
ERR5066724	PRJEB37886	AMPLICON	SAMEA7783893	ERX4872823	COG-UK/CAMC-D113E8	Illumina NovaSeq 6000	PAIRED	PCR	VIRAL RNA	Severe acute respiratory syndrome coronavirus 2	Homo sapiens	ILLUMINA	2020-12-26	United Kingdom	Europe	41	4348.89	4061	0.96696	130044858
ERR5066725	PRJEB37886	AMPLICON	SAMEA7783894	ERX4872824	COG-UK/ALDP-CE24FD	Illumina NovaSeq 6000	PAIRED	PCR	VIRAL RNA	Severe acute respiratory syndrome coronavirus 2	Homo sapiens	ILLUMINA	2020-12-27	United Kingdom	Europe	28	4644.94	6379	0.780056	138897567
ERR5066726	PRJEB37886	AMPLICON	SAMEA7783895	ERX4872825	COG-UK/CAMC-D114E5	Illumina NovaSeq 6000	PAIRED	PCR	VIRAL RNA	Severe acute respiratory syndrome coronavirus 2	Homo sapiens	ILLUMINA	2020-12-26	United Kingdom	Europe	39	4649.5	5246	0.781594	139034074
ERR5066727	PRJEB37886	AMPLICON	SAMEA7783896	ERX4872826	COG-UK/CAMC-D114C7	Illumina NovaSeq 6000	PAIRED	PCR	VIRAL RNA	Severe acute respiratory syndrome coronavirus 2	Homo sapiens	ILLUMINA	2020-12-26	United Kingdom	Europe	30	4627.89	6116	0.752567	138387698
ERR5066728	PRJEB37886	AMPLICON	SAMEA7783897	ERX4872827	COG-UK/CAMC-D1147C	Illumina NovaSeq 6000	PAIRED	PCR	VIRAL RNA	Severe acute respiratory syndrome coronavirus 2	Homo sapiens	ILLUMINA	2020-12-26	United Kingdom	Europe	27	4669.17	7470	0.70003	139622197
ERR5066729	PRJEB37886	AMPLICON	SAMEA7783898	ERX4872828	COG-UK/CAMC-D118E9	Illumina NovaSeq 6000	PAIRED	PCR	VIRAL RNA	Severe acute respiratory syndrome coronavirus 2	Homo sapiens	ILLUMINA	2020-12-24	United Kingdom	Europe	44	4693.16	8004	0.657894	140339624
ERR5066730	PRJEB37886	AMPLICON	SAMEA7783899	ERX4872829	COG-UK/CAMC-D11C1A	Illumina NovaSeq 6000	PAIRED	PCR	VIRAL RNA	Severe acute respiratory syndrome coronavirus 2	Homo sapiens	ILLUMINA	2020-12-26	United Kingdom	Europe	32	4574.96	4800	0.88874	136805108
ERR5066731	PRJEB37886	AMPLICON	SAMEA7783900	ERX4872830	COG-UK/CAMC-D11852	Illumina NovaSeq 6000	PAIRED	PCR	VIRAL RNA	Severe acute respiratory syndrome coronavirus 2	Homo sapiens	ILLUMINA	2020-12-26	United Kingdom	Europe	56	3827.85	3606	0.943584	114464165
ERR5066732	PRJEB37886	AMPLICON	SAMEA7783901	ERX4872831	COG-UK/CAMC-D119D7	Illumina NovaSeq 6000	PAIRED	PCR	VIRAL RNA	Severe acute respiratory syndrome coronavirus 2	Homo sapiens	ILLUMINA	2020-12-26	United Kingdom	Europe	26	4545.7	4460	0.926228	135930024
ERR5066733	PRJEB37886	AMPLICON	SAMEA7783902	ERX4872832	COG-UK/CAMC-D118CB	Illumina NovaSeq 6000	PAIRED	PCR	VIRAL RNA	Severe acute respiratory syndrome coronavirus 2	Homo sapiens	ILLUMINA	2020-12-26	United Kingdom	Europe	48	4696.91	7965	0.662676	140451719
ERR5066734	PRJEB37886	AMPLICON	SAMEA7783903	ERX4872833	COG-UK/CAMC-D11834	Illumina NovaSeq 6000	PAIRED	PCR	VIRAL RNA	Severe acute respiratory syndrome coronavirus 2	Homo sapiens	ILLUMINA	2020-12-26	United Kingdom	Europe	42	4617.08	4781	0.837274	138064422
ERR5066735	PRJEB37886	AMPLICON	SAMEA7783904	ERX4872834	COG-UK/CAMC-D118F8	Illumina NovaSeq 6000	PAIRED	PCR	VIRAL RNA	Severe acute respiratory syndrome coronavirus 2	Homo sapiens	ILLUMINA	2020-12-26	United Kingdom	Europe	30	4665.56	6997	0.73093	139514249
ERR5066736	PRJEB37886	AMPLICON	SAMEA7783905	ERX4872835	COG-UK/CAMC-D118DA	Illumina NovaSeq 6000	PAIRED	PCR	VIRAL RNA	Severe acute respiratory syndrome coronavirus 2	Homo sapiens	ILLUMINA	2020-12-26	United Kingdom	Europe	46	4690.25	7996	0.665619	140252435
ERR5066737	PRJEB37886	AMPLICON	SAMEA7783906	ERX4872836	COG-UK/CAMC-D11BFF	Illumina NovaSeq 6000	PAIRED	PCR	VIRAL RNA	Severe acute respiratory syndrome coronavirus 2	Homo sapiens	ILLUMINA	2020-12-26	United Kingdom	Europe	68	693.581	372	0.811323	20740154
ERR5066738	PRJEB37886	AMPLICON	SAMEA7783907	ERX4872837	COG-UK/CAMC-D11825	Illumina NovaSeq 6000	PAIRED	PCR	VIRAL RNA	Severe acute respiratory syndrome coronavirus 2	Homo sapiens	ILLUMINA	2020-12-26	United Kingdom	Europe	44	4658.46	7335	0.706217	139302006
ERR5066739	PRJEB37886	AMPLICON	SAMEA7783908	ERX4872838	COG-UK/CAMC-D11AD4	Illumina NovaSeq 6000	PAIRED	PCR	VIRAL RNA	Severe acute respiratory syndrome coronavirus 2	Homo sapiens	ILLUMINA	2020-12-26	United Kingdom	Europe	45	4349.14	4121	0.95559	130052481
ERR5066740	PRJEB37886	AMPLICON	SAMEA7783909	ERX4872839	COG-UK/CAMC-D11861	Illumina NovaSeq 6000	PAIRED	PCR	VIRAL RNA	Severe acute respiratory syndrome coronavirus 2	Homo sapiens	ILLUMINA	2020-12-26	United Kingdom	Europe	44	4700.44	7990	0.675651	140557339
ERR5066741	PRJEB37886	AMPLICON	SAMEA7783910	ERX4872840	COG-UK/CAMC-D11922	Illumina NovaSeq 6000	PAIRED	PCR	VIRAL RNA	Severe acute respiratory syndrome coronavirus 2	Homo sapiens	ILLUMINA	2020-12-26	United Kingdom	Europe	41	4686.78	7990	0.663178	140148649
ERR5066742	PRJEB37886	AMPLICON	SAMEA7783912	ERX4872841	COG-UK/CAMC-D118AD	Illumina NovaSeq 6000	PAIRED	PCR	VIRAL RNA	Severe acute respiratory syndrome coronavirus 2	Homo sapiens	ILLUMINA	2020-12-26	United Kingdom	Europe	40	4706.55	8000	0.653513	140740028
ERR5066743	PRJEB37886	AMPLICON	SAMEA7783913	ERX4872842	COG-UK/CAMC-D11A6B	Illumina NovaSeq 6000	PAIRED	PCR	VIRAL RNA	Severe acute respiratory syndrome coronavirus 2	Homo sapiens	ILLUMINA	2020-12-26	United Kingdom	Europe	41	4643.39	5379	0.807578	138851367
ERR5066744	PRJEB37886	AMPLICON	SAMEA7783914	ERX4872843	COG-UK/CAMC-D114A9	Illumina NovaSeq 6000	PAIRED	PCR	VIRAL RNA	Severe acute respiratory syndrome coronavirus 2	Homo sapiens	ILLUMINA	2020-12-26	United Kingdom	Europe	60	2844.24	2678	0.954085	85051315
ERR5066745	PRJEB37886	AMPLICON	SAMEA7783915	ERX4872844	COG-UK/CAMC-D1148B	Illumina NovaSeq 6000	PAIRED	PCR	VIRAL RNA	Severe acute respiratory syndrome coronavirus 2	Homo sapiens	ILLUMINA	2020-12-26	United Kingdom	Europe	39	4597.76	4919	0.838645	137486770
ERR5066746	PRJEB37886	AMPLICON	SAMEA7783916	ERX4872845	COG-UK/ALDP-CE2509	Illumina NovaSeq 6000	PAIRED	PCR	VIRAL RNA	Severe acute respiratory syndrome coronavirus 2	Homo sapiens	ILLUMINA	2020-12-27	United Kingdom	Europe	43	4687.49	7738	0.674113	140170009
ERR5066747	PRJEB37886	AMPLICON	SAMEA7783917	ERX4872846	COG-UK/CAMC-D112AF	Illumina NovaSeq 6000	PAIRED	PCR	VIRAL RNA	Severe acute respiratory syndrome coronavirus 2	Homo sapiens	ILLUMINA	2020-12-26	United Kingdom	Europe	41	4680.71	7575	0.692706	139967349
ERR5066748	PRJEB37886	AMPLICON	SAMEA7783919	ERX4872847	COG-UK/ALDP-CE2545	Illumina NovaSeq 6000	PAIRED	PCR	VIRAL RNA	Severe acute respiratory syndrome coronavirus 2	Homo sapiens	ILLUMINA	2020-12-27	United Kingdom	Europe	28	4663.04	6922	0.703709	139438930
ERR5066749	PRJEB37886	AMPLICON	SAMEA7783920	ERX4872848	COG-UK/ALDP-CE2518	Illumina NovaSeq 6000	PAIRED	PCR	VIRAL RNA	Severe acute respiratory syndrome coronavirus 2	Homo sapiens	ILLUMINA	2020-12-27	United Kingdom	Europe	24	4638.42	5407	0.75882	138702663
ERR5066750	PRJEB37886	AMPLICON	SAMEA7783921	ERX4872849	COG-UK/CAMC-D1144F	Illumina NovaSeq 6000	PAIRED	PCR	VIRAL RNA	Severe acute respiratory syndrome coronavirus 2	Homo sapiens	ILLUMINA	2020-12-26	United Kingdom	Europe	41	4701.37	7983	0.672173	140585125
ERR5066751	PRJEB37886	AMPLICON	SAMEA7783922	ERX4872850	COG-UK/ALDP-CE2554	Illumina NovaSeq 6000	PAIRED	PCR	VIRAL RNA	Severe acute respiratory syndrome coronavirus 2	Homo sapiens	ILLUMINA	2020-12-23	United Kingdom	Europe	42	4651.81	4545	0.902886	139103200
ERR5066752	PRJEB37886	AMPLICON	SAMEA7783923	ERX4872851	COG-UK/ALDP-CE25AF	Illumina NovaSeq 6000	PAIRED	PCR	VIRAL RNA	Severe acute respiratory syndrome coronavirus 2	Homo sapiens	ILLUMINA	2020-12-27	United Kingdom	Europe	29	4624.17	5015	0.830184	138276571
ERR5066753	PRJEB37886	AMPLICON	SAMEA7783924	ERX4872852	COG-UK/CAMC-D114B8	Illumina NovaSeq 6000	PAIRED	PCR	VIRAL RNA	Severe acute respiratory syndrome coronavirus 2	Homo sapiens	ILLUMINA	2020-12-26	United Kingdom	Europe	39	4689.61	8004	0.654918	140233491
ERR5066754	PRJEB37886	AMPLICON	SAMEA7783925	ERX4872853	COG-UK/ALDP-CE2615	Illumina NovaSeq 6000	PAIRED	PCR	VIRAL RNA	Severe acute respiratory syndrome coronavirus 2	Homo sapiens	ILLUMINA	2020-12-27	United Kingdom	Europe	28	4610.04	4703	0.872722	137853923
ERR5066755	PRJEB37886	AMPLICON	SAMEA7783926	ERX4872854	COG-UK/ALDP-CE2581	Illumina NovaSeq 6000	PAIRED	PCR	VIRAL RNA	Severe acute respiratory syndrome coronavirus 2	Homo sapiens	ILLUMINA	2020-12-27	United Kingdom	Europe	40	4632.65	5513	0.804167	138530115
ERR5066756	PRJEB37886	AMPLICON	SAMEA7783927	ERX4872855	COG-UK/CAMC-D11870	Illumina NovaSeq 6000	PAIRED	PCR	VIRAL RNA	Severe acute respiratory syndrome coronavirus 2	Homo sapiens	ILLUMINA	2020-12-26	United Kingdom	Europe	39	4710.52	8002	0.646758	140858581
ERR5066757	PRJEB37886	AMPLICON	SAMEA7783928	ERX4872856	COG-UK/CAMC-D1196E	Illumina NovaSeq 6000	PAIRED	PCR	VIRAL RNA	Severe acute respiratory syndrome coronavirus 2	Homo sapiens	ILLUMINA	2020-12-26	United Kingdom	Europe	44	4681.69	7315	0.69809	139996460
ERR5066758	PRJEB37886	AMPLICON	SAMEA7783929	ERX4872857	COG-UK/CAMC-D118BC	Illumina NovaSeq 6000	PAIRED	PCR	VIRAL RNA	Severe acute respiratory syndrome coronavirus 2	Homo sapiens	ILLUMINA	2020-12-26	United Kingdom	Europe	43	4129.52	3839	0.956526	123484915
ERR5066759	PRJEB37886	AMPLICON	SAMEA7783930	ERX4872858	COG-UK/CAMC-D11904	Illumina NovaSeq 6000	PAIRED	PCR	VIRAL RNA	Severe acute respiratory syndrome coronavirus 2	Homo sapiens	ILLUMINA	2020-12-26	United Kingdom	Europe	44	4649.81	6305	0.741163	139043238
ERR5066760	PRJEB37886	AMPLICON	SAMEA7783931	ERX4872859	COG-UK/CAMC-D1188F	Illumina NovaSeq 6000	PAIRED	PCR	VIRAL RNA	Severe acute respiratory syndrome coronavirus 2	Homo sapiens	ILLUMINA	2020-12-26	United Kingdom	Europe	44	4676.4	8000	0.665853	139838284
ERR5066761	PRJEB37886	AMPLICON	SAMEA7783932	ERX4872860	COG-UK/CAMC-D11C0B	Illumina NovaSeq 6000	PAIRED	PCR	VIRAL RNA	Severe acute respiratory syndrome coronavirus 2	Homo sapiens	ILLUMINA	2020-12-26	United Kingdom	Europe	44	4702.97	8000	0.65475	140632930
ERR5066762	PRJEB37886	AMPLICON	SAMEA7783933	ERX4872861	COG-UK/CAMC-D1189E	Illumina NovaSeq 6000	PAIRED	PCR	VIRAL RNA	Severe acute respiratory syndrome coronavirus 2	Homo sapiens	ILLUMINA	2020-12-26	United Kingdom	Europe	37	4662.82	7601	0.679497	139432390
ERR5066763	PRJEB37886	AMPLICON	SAMEA7783934	ERX4872862	COG-UK/CAMC-D11940	Illumina NovaSeq 6000	PAIRED	PCR	VIRAL RNA	Severe acute respiratory syndrome coronavirus 2	Homo sapiens	ILLUMINA	2020-12-24	United Kingdom	Europe	41	4616.3	4786	0.846637	138041167
ERR5066764	PRJEB37886	AMPLICON	SAMEA7783935	ERX4872863	COG-UK/CAMC-D119AA	Illumina NovaSeq 6000	PAIRED	PCR	VIRAL RNA	Severe acute respiratory syndrome coronavirus 2	Homo sapiens	ILLUMINA	2020-12-26	United Kingdom	Europe	42	4685.42	7407	0.693843	140108100
ERR5066765	PRJEB37886	AMPLICON	SAMEA7783936	ERX4872864	COG-UK/CAMC-D10880	Illumina NovaSeq 6000	PAIRED	PCR	VIRAL RNA	Severe acute respiratory syndrome coronavirus 2	Homo sapiens	ILLUMINA	2020-12-26	United Kingdom	Europe	56	1041.74	571	0.830519	31151068
ERR5066766	PRJEB37886	AMPLICON	SAMEA7783937	ERX4872865	COG-UK/CAMC-D10932	Illumina NovaSeq 6000	PAIRED	PCR	VIRAL RNA	Severe acute respiratory syndrome coronavirus 2	Homo sapiens	ILLUMINA	2020-12-26	United Kingdom	Europe	44	4719.03	8005	0.634853	141113160
ERR5066767	PRJEB37886	AMPLICON	SAMEA7783938	ERX4872866	COG-UK/CAMC-D119B9	Illumina NovaSeq 6000	PAIRED	PCR	VIRAL RNA	Severe acute respiratory syndrome coronavirus 2	Homo sapiens	ILLUMINA	2020-12-26	United Kingdom	Europe	42	4694.67	7998	0.675785	140384695
ERR5066768	PRJEB37886	AMPLICON	SAMEA7783939	ERX4872867	COG-UK/CAMC-D1089F	Illumina NovaSeq 6000	PAIRED	PCR	VIRAL RNA	Severe acute respiratory syndrome coronavirus 2	Homo sapiens	ILLUMINA	2020-12-23	United Kingdom	Europe	29	4707.16	8004	0.631776	140758337
ERR5066769	PRJEB37886	AMPLICON	SAMEA7783940	ERX4872868	COG-UK/CAMC-D1198C	Illumina NovaSeq 6000	PAIRED	PCR	VIRAL RNA	Severe acute respiratory syndrome coronavirus 2	Homo sapiens	ILLUMINA	2020-12-26	United Kingdom	Europe	46	4709.26	8002	0.644919	140821103
ERR5066770	PRJEB37886	AMPLICON	SAMEA7783941	ERX4872869	COG-UK/CAMC-D11412	Illumina NovaSeq 6000	PAIRED	PCR	VIRAL RNA	Severe acute respiratory syndrome coronavirus 2	Homo sapiens	ILLUMINA	2020-12-26	United Kingdom	Europe	44	4634.5	6054	0.751329	138585338
ERR5066771	PRJEB37886	AMPLICON	SAMEA7783942	ERX4872870	COG-UK/ALDP-CE25BE	Illumina NovaSeq 6000	PAIRED	PCR	VIRAL RNA	Severe acute respiratory syndrome coronavirus 2	Homo sapiens	ILLUMINA	2020-12-27	United Kingdom	Europe	23	4644.15	5546	0.783433	138874153
ERR5066772	PRJEB37886	AMPLICON	SAMEA7783943	ERX4872871	COG-UK/CAMC-D11315	Illumina NovaSeq 6000	PAIRED	PCR	VIRAL RNA	Severe acute respiratory syndrome coronavirus 2	Homo sapiens	ILLUMINA	2020-12-26	United Kingdom	Europe	45	3947.04	3643	0.960807	118028462
ERR5066773	PRJEB37886	AMPLICON	SAMEA7783944	ERX4872872	COG-UK/ALDP-CE2642	Illumina NovaSeq 6000	PAIRED	PCR	VIRAL RNA	Severe acute respiratory syndrome coronavirus 2	Homo sapiens	ILLUMINA	2020-12-27	United Kingdom	Europe	28	4192.99	3959	0.963582	125383003
ERR5066774	PRJEB37886	AMPLICON	SAMEA7783945	ERX4872873	COG-UK/CAMC-D112BE	Illumina NovaSeq 6000	PAIRED	PCR	VIRAL RNA	Severe acute respiratory syndrome coronavirus 2	Homo sapiens	ILLUMINA	2020-12-26	United Kingdom	Europe	41	4712.94	8001	0.668495	140930912
ERR5066775	PRJEB37886	AMPLICON	SAMEA7783947	ERX4872874	COG-UK/ALDP-CE2590	Illumina NovaSeq 6000	PAIRED	PCR	VIRAL RNA	Severe acute respiratory syndrome coronavirus 2	Homo sapiens	ILLUMINA	2020-12-27	United Kingdom	Europe	32	4636.31	5859	0.779821	138639568
ERR5066776	PRJEB37886	AMPLICON	SAMEA7783949	ERX4872875	COG-UK/CAMC-D1137F	Illumina NovaSeq 6000	PAIRED	PCR	VIRAL RNA	Severe acute respiratory syndrome coronavirus 2	Homo sapiens	ILLUMINA	2020-12-26	United Kingdom	Europe	61	3551.76	3458	0.954085	106208337
ERR5066777	PRJEB37886	AMPLICON	SAMEA7783950	ERX4872876	COG-UK/ALDP-CE2624	Illumina NovaSeq 6000	PAIRED	PCR	VIRAL RNA	Severe acute respiratory syndrome coronavirus 2	Homo sapiens	ILLUMINA	2020-12-27	United Kingdom	Europe	72	2037.54	1488	0.919473	60928545
ERR5066778	PRJEB37886	AMPLICON	SAMEA7783952	ERX4872877	COG-UK/CAMC-D11324	Illumina NovaSeq 6000	PAIRED	PCR	VIRAL RNA	Severe acute respiratory syndrome coronavirus 2	Homo sapiens	ILLUMINA	2020-12-26	United Kingdom	Europe	42	4718.09	8004	0.650436	141085063
ERR5066779	PRJEB37886	AMPLICON	SAMEA7783953	ERX4872878	COG-UK/ALDP-CE2563	Illumina NovaSeq 6000	PAIRED	PCR	VIRAL RNA	Severe acute respiratory syndrome coronavirus 2	Homo sapiens	ILLUMINA	2020-12-27	United Kingdom	Europe	44	4674.03	7928	0.658663	139767464
ERR5066780	PRJEB37886	AMPLICON	SAMEA7783954	ERX4872879	COG-UK/CAMC-D113D9	Illumina NovaSeq 6000	PAIRED	PCR	VIRAL RNA	Severe acute respiratory syndrome coronavirus 2	Homo sapiens	ILLUMINA	2020-12-26	United Kingdom	Europe	42	4309.4	4038	0.94315	128864107
ERR5066781	PRJEB37886	AMPLICON	SAMEA7783955	ERX4872880	COG-UK/ALDP-CE25EB	Illumina NovaSeq 6000	PAIRED	PCR	VIRAL RNA	Severe acute respiratory syndrome coronavirus 2	Homo sapiens	ILLUMINA	2020-12-27	United Kingdom	Europe	45	4711.81	7965	0.685015	140897169
ERR5066782	PRJEB37886	AMPLICON	SAMEA7783956	ERX4872881	COG-UK/ALDP-CE2572	Illumina NovaSeq 6000	PAIRED	PCR	VIRAL RNA	Severe acute respiratory syndrome coronavirus 2	Homo sapiens	ILLUMINA	2020-12-27	United Kingdom	Europe	41	4671.47	7908	0.676655	139690938
ERR5066783	PRJEB37886	AMPLICON	SAMEA7783957	ERX4872882	COG-UK/CAMC-D11430	Illumina NovaSeq 6000	PAIRED	PCR	VIRAL RNA	Severe acute respiratory syndrome coronavirus 2	Homo sapiens	ILLUMINA	2020-12-26	United Kingdom	Europe	42	4714.98	8003	0.653513	140992054
ERR5066784	PRJEB37886	AMPLICON	SAMEA7783958	ERX4872883	COG-UK/CAMC-D10950	Illumina NovaSeq 6000	PAIRED	PCR	VIRAL RNA	Severe acute respiratory syndrome coronavirus 2	Homo sapiens	ILLUMINA	2020-12-26	United Kingdom	Europe	37	4706.54	8000	0.647895	140739533
ERR5066785	PRJEB37886	AMPLICON	SAMEA7783959	ERX4872884	COG-UK/CAMC-D1199B	Illumina NovaSeq 6000	PAIRED	PCR	VIRAL RNA	Severe acute respiratory syndrome coronavirus 2	Homo sapiens	ILLUMINA	2020-12-26	United Kingdom	Europe	23	4623.05	4593	0.891215	138243178
ERR5066786	PRJEB37886	AMPLICON	SAMEA7783960	ERX4872885	COG-UK/CAMC-D10941	Illumina NovaSeq 6000	PAIRED	PCR	VIRAL RNA	Severe acute respiratory syndrome coronavirus 2	Homo sapiens	ILLUMINA	2020-12-26	United Kingdom	Europe	43	4645.35	4712	0.926462	138909783
ERR5066787	PRJEB37886	AMPLICON	SAMEA7783961	ERX4872886	COG-UK/CAMC-D11BA4	Illumina NovaSeq 6000	PAIRED	PCR	VIRAL RNA	Severe acute respiratory syndrome coronavirus 2	Homo sapiens	ILLUMINA	2020-12-26	United Kingdom	Europe	90	1119.71	596	0.815403	33482705
ERR5066788	PRJEB37886	AMPLICON	SAMEA7783962	ERX4872887	COG-UK/CAMC-D1096F	Illumina NovaSeq 6000	PAIRED	PCR	VIRAL RNA	Severe acute respiratory syndrome coronavirus 2	Homo sapiens	ILLUMINA	2020-12-26	United Kingdom	Europe	42	4608.18	5123	0.825135	137798519
ERR5066790	PRJEB37886	AMPLICON	SAMEA7783963	ERX4872888	COG-UK/CAMC-D0DB05	Illumina NovaSeq 6000	PAIRED	PCR	VIRAL RNA	Severe acute respiratory syndrome coronavirus 2	Homo sapiens	ILLUMINA	2020-12-26	United Kingdom	Europe	43	4649.73	6379	0.744206	139040826
ERR5066792	PRJEB37886	AMPLICON	SAMEA7783964	ERX4872889	COG-UK/CAMC-D108AE	Illumina NovaSeq 6000	PAIRED	PCR	VIRAL RNA	Severe acute respiratory syndrome coronavirus 2	Homo sapiens	ILLUMINA	2020-12-26	United Kingdom	Europe	21	4619.14	4857	0.843059	138126122
ERR5066793	PRJEB37886	AMPLICON	SAMEA7783965	ERX4872890	COG-UK/CAMC-D0DABD	Illumina NovaSeq 6000	PAIRED	PCR	VIRAL RNA	Severe acute respiratory syndrome coronavirus 2	Homo sapiens	ILLUMINA	2020-12-26	United Kingdom	Europe	39	4672.71	8001	0.638097	139727931
ERR5066794	PRJEB37886	AMPLICON	SAMEA7783966	ERX4872891	COG-UK/CAMC-D10871	Illumina NovaSeq 6000	PAIRED	PCR	VIRAL RNA	Severe acute respiratory syndrome coronavirus 2	Homo sapiens	ILLUMINA	2020-12-26	United Kingdom	Europe	26	4554.63	4622	0.92459	136197142
ERR5066795	PRJEB37886	AMPLICON	SAMEA7783967	ERX4872892	COG-UK/CAMC-D0DBF6	Illumina NovaSeq 6000	PAIRED	PCR	VIRAL RNA	Severe acute respiratory syndrome coronavirus 2	Homo sapiens	ILLUMINA	2020-12-26	United Kingdom	Europe	45	4666.03	7450	0.697723	139528247
ERR5066796	PRJEB37886	AMPLICON	SAMEA7783968	ERX4872893	COG-UK/CAMC-D108DB	Illumina NovaSeq 6000	PAIRED	PCR	VIRAL RNA	Severe acute respiratory syndrome coronavirus 2	Homo sapiens	ILLUMINA	2020-12-26	United Kingdom	Europe	23	4712.93	8001	0.661405	140930759
ERR5066797	PRJEB37886	AMPLICON	SAMEA7783969	ERX4872894	COG-UK/CAMC-D0DB23	Illumina NovaSeq 6000	PAIRED	PCR	VIRAL RNA	Severe acute respiratory syndrome coronavirus 2	Homo sapiens	ILLUMINA	2020-12-26	United Kingdom	Europe	26	3697.89	3654	0.961442	110578091
ERR5066798	PRJEB37886	AMPLICON	SAMEA7783970	ERX4872895	COG-UK/CAMC-D11351	Illumina NovaSeq 6000	PAIRED	PCR	VIRAL RNA	Severe acute respiratory syndrome coronavirus 2	Homo sapiens	ILLUMINA	2020-12-26	United Kingdom	Europe	29	4661.04	7187	0.699462	139379187
ERR5066799	PRJEB37886	AMPLICON	SAMEA7783971	ERX4872896	COG-UK/ALDP-CE25DC	Illumina NovaSeq 6000	PAIRED	PCR	VIRAL RNA	Severe acute respiratory syndrome coronavirus 2	Homo sapiens	ILLUMINA	2020-12-27	United Kingdom	Europe	44	4626.62	4493	0.948366	138349901
ERR5066800	PRJEB37886	AMPLICON	SAMEA7783972	ERX4872897	COG-UK/CAMC-D113CA	Illumina NovaSeq 6000	PAIRED	PCR	VIRAL RNA	Severe acute respiratory syndrome coronavirus 2	Homo sapiens	ILLUMINA	2020-12-26	United Kingdom	Europe	41	4690.79	7983	0.665686	140268581
ERR5066801	PRJEB37886	AMPLICON	SAMEA7783973	ERX4872898	COG-UK/ALDP-CE2633	Illumina NovaSeq 6000	PAIRED	PCR	VIRAL RNA	Severe acute respiratory syndrome coronavirus 2	Homo sapiens	ILLUMINA	2020-12-27	United Kingdom	Europe	45	4617.86	5822	0.823697	138087842
ERR5066802	PRJEB37886	AMPLICON	SAMEA7783974	ERX4872899	COG-UK/CAMC-D11421	Illumina NovaSeq 6000	PAIRED	PCR	VIRAL RNA	Severe acute respiratory syndrome coronavirus 2	Homo sapiens	ILLUMINA	2020-12-26	United Kingdom	Europe	45	4692.54	7994	0.662007	140320892
ERR5066803	PRJEB37886	AMPLICON	SAMEA7783975	ERX4872900	COG-UK/ALDP-CE25CD	Illumina NovaSeq 6000	PAIRED	PCR	VIRAL RNA	Severe acute respiratory syndrome coronavirus 2	Homo sapiens	ILLUMINA	2020-12-27	United Kingdom	Europe	41	4684.8	7863	0.665987	140089516
ERR5066804	PRJEB37886	AMPLICON	SAMEA7783976	ERX4872901	COG-UK/CAMC-D11306	Illumina NovaSeq 6000	PAIRED	PCR	VIRAL RNA	Severe acute respiratory syndrome coronavirus 2	Homo sapiens	ILLUMINA	2020-12-26	United Kingdom	Europe	115	1332.16	951	0.90419	39835585
ERR5066805	PRJEB37886	AMPLICON	SAMEA7783977	ERX4872902	COG-UK/ALDP-CE2606	Illumina NovaSeq 6000	PAIRED	PCR	VIRAL RNA	Severe acute respiratory syndrome coronavirus 2	Homo sapiens	ILLUMINA	2020-12-27	United Kingdom	Europe	25	4676.99	7652	0.673912	139855987
ERR5066806	PRJEB37886	AMPLICON	SAMEA7783978	ERX4872903	COG-UK/CAMC-D11342	Illumina NovaSeq 6000	PAIRED	PCR	VIRAL RNA	Severe acute respiratory syndrome coronavirus 2	Homo sapiens	ILLUMINA	2020-12-26	United Kingdom	Europe	45	4680.22	7816	0.673243	139952574
ERR5066807	PRJEB37886	AMPLICON	SAMEA7783979	ERX4872904	COG-UK/ALDP-CE25FA	Illumina NovaSeq 6000	PAIRED	PCR	VIRAL RNA	Severe acute respiratory syndrome coronavirus 2	Homo sapiens	ILLUMINA	2020-12-27	United Kingdom	Europe	25	4694.19	7997	0.662944	140370349
ERR5066808	PRJEB37886	AMPLICON	SAMEA7783980	ERX4872909	COG-UK/CAMC-D112DC	Illumina NovaSeq 6000	PAIRED	PCR	VIRAL RNA	Severe acute respiratory syndrome coronavirus 2	Homo sapiens	ILLUMINA	2020-12-26	United Kingdom	Europe	62	572.307	241	0.698626	17113704
ERR5066809	PRJEB37886	AMPLICON	SAMEA7783981	ERX4872910	COG-UK/ALDP-CE2B43	Illumina NovaSeq 6000	PAIRED	PCR	VIRAL RNA	Severe acute respiratory syndrome coronavirus 2	Homo sapiens	ILLUMINA	2020-12-27	United Kingdom	Europe	39	4707.94	8002	0.645521	140781489
ERR5066810	PRJEB37886	AMPLICON	SAMEA7783982	ERX4872912	COG-UK/CAMC-D112FA	Illumina NovaSeq 6000	PAIRED	PCR	VIRAL RNA	Severe acute respiratory syndrome coronavirus 2	Homo sapiens	ILLUMINA	2020-12-26	United Kingdom	Europe	44	4631.29	5404	0.825335	138489351
ERR5066811	PRJEB37886	AMPLICON	SAMEA7783983	ERX4872913	COG-UK/CAMC-D108CC	Illumina NovaSeq 6000	PAIRED	PCR	VIRAL RNA	Severe acute respiratory syndrome coronavirus 2	Homo sapiens	ILLUMINA	2020-12-26	United Kingdom	Europe	40	4714.98	8002	0.660235	140991906
ERR5066812	PRJEB37886	AMPLICON	SAMEA7783984	ERX4872914	COG-UK/CAMC-D0DB14	Illumina NovaSeq 6000	PAIRED	PCR	VIRAL RNA	Severe acute respiratory syndrome coronavirus 2	Homo sapiens	ILLUMINA	2020-12-26	United Kingdom	Europe	22	4627.66	5089	0.808447	138380905
ERR5066813	PRJEB37886	AMPLICON	SAMEA7783985	ERX4872917	COG-UK/CAMC-D10914	Illumina NovaSeq 6000	PAIRED	PCR	VIRAL RNA	Severe acute respiratory syndrome coronavirus 2	Homo sapiens	ILLUMINA	2020-12-26	United Kingdom	Europe	38	4673.84	8000	0.658897	139761722
ERR5066814	PRJEB37886	AMPLICON	SAMEA7783986	ERX4872918	COG-UK/CAMC-D0DAF9	Illumina NovaSeq 6000	PAIRED	PCR	VIRAL RNA	Severe acute respiratory syndrome coronavirus 2	Homo sapiens	ILLUMINA	2020-12-26	United Kingdom	Europe	21	4642.31	6067	0.755877	138818869
ERR5066815	PRJEB37886	AMPLICON	SAMEA7783987	ERX4872919	COG-UK/CAMC-D108F9	Illumina NovaSeq 6000	PAIRED	PCR	VIRAL RNA	Severe acute respiratory syndrome coronavirus 2	Homo sapiens	ILLUMINA	2020-12-26	United Kingdom	Europe	41	4695.37	7981	0.650169	140405607
ERR5066816	PRJEB37886	AMPLICON	SAMEA7783988	ERX4872920	COG-UK/CAMC-D0DC02	Illumina NovaSeq 6000	PAIRED	PCR	VIRAL RNA	Severe acute respiratory syndrome coronavirus 2	Homo sapiens	ILLUMINA	2020-12-26	United Kingdom	Europe	47	4683.16	7980	0.681604	140040632
ERR5066817	PRJEB37886	AMPLICON	SAMEA7783989	ERX4872921	COG-UK/CAMC-D10905	Illumina NovaSeq 6000	PAIRED	PCR	VIRAL RNA	Severe acute respiratory syndrome coronavirus 2	Homo sapiens	ILLUMINA	2020-12-24	United Kingdom	Europe	82	898.557	411	0.797111	26869556
ERR5066818	PRJEB37886	AMPLICON	SAMEA7783990	ERX4872924	COG-UK/CAMC-D0DC11	Illumina NovaSeq 6000	PAIRED	PCR	VIRAL RNA	Severe acute respiratory syndrome coronavirus 2	Homo sapiens	ILLUMINA	2020-12-26	United Kingdom	Europe	41	4675.92	8000	0.655787	139823929
ERR5066819	PRJEB37886	AMPLICON	SAMEA7783991	ERX4872925	COG-UK/CAMC-D108BD	Illumina NovaSeq 6000	PAIRED	PCR	VIRAL RNA	Severe acute respiratory syndrome coronavirus 2	Homo sapiens	ILLUMINA	2020-12-26	United Kingdom	Europe	42	4662.64	7744	0.68876	139426988
ERR5066820	PRJEB37886	AMPLICON	SAMEA7783992	ERX4872926	COG-UK/CAMC-D0DA80	Illumina NovaSeq 6000	PAIRED	PCR	VIRAL RNA	Severe acute respiratory syndrome coronavirus 2	Homo sapiens	ILLUMINA	2020-12-26	United Kingdom	Europe	26	4528.8	4566	0.883757	135424564
ERR5066821	PRJEB37886	AMPLICON	SAMEA7783993	ERX4872927	COG-UK/CAMC-D108EA	Illumina NovaSeq 6000	PAIRED	PCR	VIRAL RNA	Severe acute respiratory syndrome coronavirus 2	Homo sapiens	ILLUMINA	2020-12-26	United Kingdom	Europe	42	4696.3	8004	0.652175	140433362
ERR5066822	PRJEB37886	AMPLICON	SAMEA7783994	ERX4872928	COG-UK/CAMC-D0DAEA	Illumina NovaSeq 6000	PAIRED	PCR	VIRAL RNA	Severe acute respiratory syndrome coronavirus 2	Homo sapiens	ILLUMINA	2020-12-26	United Kingdom	Europe	38	935.716	468	0.78564	27980713
ERR5066823	PRJEB37886	AMPLICON	SAMEA7783995	ERX4872929	COG-UK/CAMC-D10422	Illumina NovaSeq 6000	PAIRED	PCR	VIRAL RNA	Severe acute respiratory syndrome coronavirus 2	Homo sapiens	ILLUMINA	2020-12-26	United Kingdom	Europe	42	4693.27	7989	0.664883	140342862
ERR5066824	PRJEB37886	AMPLICON	SAMEA7783996	ERX4872930	COG-UK/CAMC-D0DADB	Illumina NovaSeq 6000	PAIRED	PCR	VIRAL RNA	Severe acute respiratory syndrome coronavirus 2	Homo sapiens	ILLUMINA	2020-12-26	United Kingdom	Europe	58	1628.36	1128	0.892018	48692720
ERR5066825	PRJEB37886	AMPLICON	SAMEA7783997	ERX4872931	COG-UK/CAMC-D105D4	Illumina NovaSeq 6000	PAIRED	PCR	VIRAL RNA	Severe acute respiratory syndrome coronavirus 2	Homo sapiens	ILLUMINA	2020-12-26	United Kingdom	Europe	40	4704.71	8007	0.640772	140684922
ERR5066826	PRJEB37886	AMPLICON	SAMEA7783998	ERX4872932	COG-UK/CAMC-D0DBE7	Illumina NovaSeq 6000	PAIRED	PCR	VIRAL RNA	Severe acute respiratory syndrome coronavirus 2	Homo sapiens	ILLUMINA	2020-12-25	United Kingdom	Europe	42	4691.52	8008	0.638765	140290561
ERR5066827	PRJEB37886	AMPLICON	SAMEA7783999	ERX4872933	COG-UK/ALDP-CE2BCB	Illumina NovaSeq 6000	PAIRED	PCR	VIRAL RNA	Severe acute respiratory syndrome coronavirus 2	Homo sapiens	ILLUMINA	2020-12-27	United Kingdom	Europe	41	4665.07	7580	0.705983	139499513
ERR5066828	PRJEB37886	AMPLICON	SAMEA7784000	ERX4872934	COG-UK/CAMC-D1139D	Illumina NovaSeq 6000	PAIRED	PCR	VIRAL RNA	Severe acute respiratory syndrome coronavirus 2	Homo sapiens	ILLUMINA	2020-12-26	United Kingdom	Europe	66	755.556	383	0.780925	22593388
ERR5066829	PRJEB37886	AMPLICON	SAMEA7784001	ERX4872935	COG-UK/ALDP-CE2BDA	Illumina NovaSeq 6000	PAIRED	PCR	VIRAL RNA	Severe acute respiratory syndrome coronavirus 2	Homo sapiens	ILLUMINA	2020-12-27	United Kingdom	Europe	47	4651.72	6774	0.734241	139100406
ERR5066830	PRJEB37886	AMPLICON	SAMEA7784002	ERX4872936	COG-UK/CAMC-D113AC	Illumina NovaSeq 6000	PAIRED	PCR	VIRAL RNA	Severe acute respiratory syndrome coronavirus 2	Homo sapiens	ILLUMINA	2020-12-26	United Kingdom	Europe	43	4711.65	8002	0.652443	140892566
ERR5066831	PRJEB37886	AMPLICON	SAMEA7784003	ERX4872937	COG-UK/CAMC-D112CD	Illumina NovaSeq 6000	PAIRED	PCR	VIRAL RNA	Severe acute respiratory syndrome coronavirus 2	Homo sapiens	ILLUMINA	2020-12-26	United Kingdom	Europe	42	4626.92	5292	0.814166	138358791
ERR5066832	PRJEB37886	AMPLICON	SAMEA7784004	ERX4872938	COG-UK/ALDP-CE2B8F	Illumina NovaSeq 6000	PAIRED	PCR	VIRAL RNA	Severe acute respiratory syndrome coronavirus 2	Homo sapiens	ILLUMINA	2020-12-27	United Kingdom	Europe	39	4675.69	7989	0.661004	139817169
ERR5066833	PRJEB37886	AMPLICON	SAMEA7784005	ERX4872939	COG-UK/CAMC-D11360	Illumina NovaSeq 6000	PAIRED	PCR	VIRAL RNA	Severe acute respiratory syndrome coronavirus 2	Homo sapiens	ILLUMINA	2020-12-26	United Kingdom	Europe	27	4706.02	8002	0.639033	140724224
ERR5066834	PRJEB37886	AMPLICON	SAMEA7784006	ERX4872940	COG-UK/ALDP-CE2BF8	Illumina NovaSeq 6000	PAIRED	PCR	VIRAL RNA	Severe acute respiratory syndrome coronavirus 2	Homo sapiens	ILLUMINA	2020-12-27	United Kingdom	Europe	26	4593.03	4573	0.867137	137345322
ERR5066835	PRJEB37886	AMPLICON	SAMEA7784007	ERX4872941	COG-UK/CAMC-D11333	Illumina NovaSeq 6000	PAIRED	PCR	VIRAL RNA	Severe acute respiratory syndrome coronavirus 2	Homo sapiens	ILLUMINA	2020-12-26	United Kingdom	Europe	41	4663.12	7236	0.717821	139441403
ERR5066836	PRJEB37886	AMPLICON	SAMEA7784008	ERX4872942	COG-UK/ALDP-CE2B9E	Illumina NovaSeq 6000	PAIRED	PCR	VIRAL RNA	Severe acute respiratory syndrome coronavirus 2	Homo sapiens	ILLUMINA	2020-12-27	United Kingdom	Europe	20	4667.88	7482	0.709996	139583708
ERR5066837	PRJEB37886	AMPLICON	SAMEA7784009	ERX4872943	COG-UK/CAMC-D113BB	Illumina NovaSeq 6000	PAIRED	PCR	VIRAL RNA	Severe acute respiratory syndrome coronavirus 2	Homo sapiens	ILLUMINA	2020-12-26	United Kingdom	Europe	32	4677.42	7613	0.678962	139868975
ERR5066838	PRJEB37886	AMPLICON	SAMEA7784010	ERX4872944	COG-UK/ALDP-CE2BBC	Illumina NovaSeq 6000	PAIRED	PCR	VIRAL RNA	Severe acute respiratory syndrome coronavirus 2	Homo sapiens	ILLUMINA	2020-12-27	United Kingdom	Europe	25	4525.4	4300	0.975387	135322932
ERR5066839	PRJEB37886	AMPLICON	SAMEA7784011	ERX4872945	COG-UK/CAMC-D1138E	Illumina NovaSeq 6000	PAIRED	PCR	VIRAL RNA	Severe acute respiratory syndrome coronavirus 2	Homo sapiens	ILLUMINA	2020-12-26	United Kingdom	Europe	41	4643.14	5445	0.796007	138843920
ERR5066840	PRJEB37886	AMPLICON	SAMEA7784012	ERX4872946	COG-UK/ALDP-CE2BE9	Illumina NovaSeq 6000	PAIRED	PCR	VIRAL RNA	Severe acute respiratory syndrome coronavirus 2	Homo sapiens	ILLUMINA	2020-12-27	United Kingdom	Europe	46	4695.02	7860	0.683209	140395295
ERR5066841	PRJEB37886	AMPLICON	SAMEA7784013	ERX4872947	COG-UK/CAMC-D10413	Illumina NovaSeq 6000	PAIRED	PCR	VIRAL RNA	Severe acute respiratory syndrome coronavirus 2	Homo sapiens	ILLUMINA	2020-12-26	United Kingdom	Europe	39	4679.24	7999	0.674146	139923189
ERR5066842	PRJEB37886	AMPLICON	SAMEA7784014	ERX4872948	COG-UK/CAMC-D0DA9F	Illumina NovaSeq 6000	PAIRED	PCR	VIRAL RNA	Severe acute respiratory syndrome coronavirus 2	Homo sapiens	ILLUMINA	2020-12-26	United Kingdom	Europe	27	4596.07	4624	0.908972	137436279
ERR5066843	PRJEB37886	AMPLICON	SAMEA7784015	ERX4872949	COG-UK/CAMC-D10404	Illumina NovaSeq 6000	PAIRED	PCR	VIRAL RNA	Severe acute respiratory syndrome coronavirus 2	Homo sapiens	ILLUMINA	2020-12-26	United Kingdom	Europe	38	4650.1	6172	0.742935	139051907
ERR5066844	PRJEB37886	AMPLICON	SAMEA7784016	ERX4872950	COG-UK/CAMC-D0DBAB	Illumina NovaSeq 6000	PAIRED	PCR	VIRAL RNA	Severe acute respiratory syndrome coronavirus 2	Homo sapiens	ILLUMINA	2020-12-26	United Kingdom	Europe	45	1205.85	807	0.884326	36058634
ERR5066845	PRJEB37886	AMPLICON	SAMEA7784017	ERX4872951	COG-UK/CAMC-D105E3	Illumina NovaSeq 6000	PAIRED	PCR	VIRAL RNA	Severe acute respiratory syndrome coronavirus 2	Homo sapiens	ILLUMINA	2020-12-26	United Kingdom	Europe	26	4672.96	7908	0.671739	139735490
ERR5066846	PRJEB37886	AMPLICON	SAMEA7784018	ERX4872952	COG-UK/CAMC-D0DBD8	Illumina NovaSeq 6000	PAIRED	PCR	VIRAL RNA	Severe acute respiratory syndrome coronavirus 2	Homo sapiens	ILLUMINA	2020-12-26	United Kingdom	Europe	42	4597.78	4789	0.844531	137487550
ERR5066848	PRJEB37886	AMPLICON	SAMEA7784019	ERX4872953	COG-UK/CAMC-D10598	Illumina NovaSeq 6000	PAIRED	PCR	VIRAL RNA	Severe acute respiratory syndrome coronavirus 2	Homo sapiens	ILLUMINA	2020-12-26	United Kingdom	Europe	67	635.512	336	0.777213	19003720
ERR5066849	PRJEB37886	AMPLICON	SAMEA7784020	ERX4872954	COG-UK/CAMC-D0DAAE	Illumina NovaSeq 6000	PAIRED	PCR	VIRAL RNA	Severe acute respiratory syndrome coronavirus 2	Homo sapiens	ILLUMINA	2020-12-26	United Kingdom	Europe	29	4522.25	4375	0.903923	135228777
ERR5066850	PRJEB37886	AMPLICON	SAMEA7784021	ERX4872955	COG-UK/CAMC-D1049B	Illumina NovaSeq 6000	PAIRED	PCR	VIRAL RNA	Severe acute respiratory syndrome coronavirus 2	Homo sapiens	ILLUMINA	2020-12-26	United Kingdom	Europe	41	4679.52	8000	0.671839	139931692
ERR5066851	PRJEB37886	AMPLICON	SAMEA7784022	ERX4872956	COG-UK/CAMC-D0DACC	Illumina NovaSeq 6000	PAIRED	PCR	VIRAL RNA	Severe acute respiratory syndrome coronavirus 2	Homo sapiens	ILLUMINA	2020-12-26	United Kingdom	Europe	28	4553.8	4515	0.89379	136172329
ERR5066852	PRJEB37886	AMPLICON	SAMEA7784023	ERX4872957	COG-UK/CAMC-D104AA	Illumina NovaSeq 6000	PAIRED	PCR	VIRAL RNA	Severe acute respiratory syndrome coronavirus 2	Homo sapiens	ILLUMINA	2020-12-26	United Kingdom	Europe	38	4691.5	8003	0.657192	140289889
ERR5066853	PRJEB37886	AMPLICON	SAMEA7784024	ERX4872958	COG-UK/CAMC-D0DB6F	Illumina NovaSeq 6000	PAIRED	PCR	VIRAL RNA	Severe acute respiratory syndrome coronavirus 2	Homo sapiens	ILLUMINA	2020-12-26	United Kingdom	Europe	44	4711.58	8001	0.65251	140890256
ERR5066854	PRJEB37886	AMPLICON	SAMEA7784025	ERX4872959	COG-UK/CAMC-D112EB	Illumina NovaSeq 6000	PAIRED	PCR	VIRAL RNA	Severe acute respiratory syndrome coronavirus 2	Homo sapiens	ILLUMINA	2020-12-26	United Kingdom	Europe	57	2875.42	2576	0.950908	85983785
ERR5066856	PRJEB37886	AMPLICON	SAMEA7784026	ERX4872960	COG-UK/ALDP-CE2BAD	Illumina NovaSeq 6000	PAIRED	PCR	VIRAL RNA	Severe acute respiratory syndrome coronavirus 2	Homo sapiens	ILLUMINA	2020-12-27	United Kingdom	Europe	45	4302.38	4225	0.974217	128654210
ERR5066857	PRJEB37886	AMPLICON	SAMEA7784027	ERX4872961	COG-UK/CAMC-D11500	Illumina NovaSeq 6000	PAIRED	PCR	VIRAL RNA	Severe acute respiratory syndrome coronavirus 2	Homo sapiens	ILLUMINA	2020-12-26	United Kingdom	Europe	44	4654.58	7010	0.72996	139185889
ERR5066858	PRJEB37886	AMPLICON	SAMEA7784028	ERX4872962	COG-UK/ALDP-CE2C04	Illumina NovaSeq 6000	PAIRED	PCR	VIRAL RNA	Severe acute respiratory syndrome coronavirus 2	Homo sapiens	ILLUMINA	2020-12-27	United Kingdom	Europe	40	4685.02	7813	0.677056	140096213
ERR5066859	PRJEB37886	AMPLICON	SAMEA7784029	ERX4872963	COG-UK/CAMC-D11588	Illumina NovaSeq 6000	PAIRED	PCR	VIRAL RNA	Severe acute respiratory syndrome coronavirus 2	Homo sapiens	ILLUMINA	2020-12-26	United Kingdom	Europe	46	4650.29	5127	0.83082	139057659
ERR5066860	PRJEB37886	AMPLICON	SAMEA7784030	ERX4872964	COG-UK/ALDP-CE2B52	Illumina NovaSeq 6000	PAIRED	PCR	VIRAL RNA	Severe acute respiratory syndrome coronavirus 2	Homo sapiens	ILLUMINA	2020-12-27	United Kingdom	Europe	47	4668.5	6948	0.708357	139602153
ERR5066861	PRJEB37886	AMPLICON	SAMEA7784031	ERX4872965	COG-UK/CAMC-D11597	Illumina NovaSeq 6000	PAIRED	PCR	VIRAL RNA	Severe acute respiratory syndrome coronavirus 2	Homo sapiens	ILLUMINA	2020-12-26	United Kingdom	Europe	42	4704.03	8005	0.646423	140664505
ERR5066862	PRJEB37886	AMPLICON	SAMEA7784032	ERX4872966	COG-UK/ALDP-CE224E	Illumina NovaSeq 6000	PAIRED	PCR	VIRAL RNA	Severe acute respiratory syndrome coronavirus 2	Homo sapiens	ILLUMINA	2020-12-26	United Kingdom	Europe	40	4083.91	3775	0.962679	122121058
ERR5066863	PRJEB37886	AMPLICON	SAMEA7784033	ERX4872967	COG-UK/CAMC-D115D3	Illumina NovaSeq 6000	PAIRED	PCR	VIRAL RNA	Severe acute respiratory syndrome coronavirus 2	Homo sapiens	ILLUMINA	2020-12-26	United Kingdom	Europe	30	4611.23	6475	0.707889	137889602
ERR5066864	PRJEB37886	AMPLICON	SAMEA7784034	ERX4872968	COG-UK/CAMC-D1152E	Illumina NovaSeq 6000	PAIRED	PCR	VIRAL RNA	Severe acute respiratory syndrome coronavirus 2	Homo sapiens	ILLUMINA	2020-12-26	United Kingdom	Europe	32	4631.93	5246	0.820185	138508579
ERR5066865	PRJEB37886	AMPLICON	SAMEA7784035	ERX4872969	COG-UK/CAMC-D115E2	Illumina NovaSeq 6000	PAIRED	PCR	VIRAL RNA	Severe acute respiratory syndrome coronavirus 2	Homo sapiens	ILLUMINA	2020-12-26	United Kingdom	Europe	40	4669.19	7967	0.672106	139622714
ERR5066866	PRJEB37886	AMPLICON	SAMEA7784036	ERX4872970	COG-UK/CAMC-D115C4	Illumina NovaSeq 6000	PAIRED	PCR	VIRAL RNA	Severe acute respiratory syndrome coronavirus 2	Homo sapiens	ILLUMINA	2020-12-26	United Kingdom	Europe	43	4676.92	8001	0.654717	139853990
ERR5066867	PRJEB37886	AMPLICON	SAMEA7784037	ERX4872971	COG-UK/CAMC-D104D7	Illumina NovaSeq 6000	PAIRED	PCR	VIRAL RNA	Severe acute respiratory syndrome coronavirus 2	Homo sapiens	ILLUMINA	2020-12-26	United Kingdom	Europe	44	4664.05	6968	0.706384	139469118
ERR5066868	PRJEB37886	AMPLICON	SAMEA7784038	ERX4872972	COG-UK/CAMC-D0DB41	Illumina NovaSeq 6000	PAIRED	PCR	VIRAL RNA	Severe acute respiratory syndrome coronavirus 2	Homo sapiens	ILLUMINA	2020-12-26	United Kingdom	Europe	44	4649.76	6556	0.730729	139041685
ERR5066869	PRJEB37886	AMPLICON	SAMEA7784039	ERX4872973	COG-UK/CAMC-D10431	Illumina NovaSeq 6000	PAIRED	PCR	VIRAL RNA	Severe acute respiratory syndrome coronavirus 2	Homo sapiens	ILLUMINA	2020-12-26	United Kingdom	Europe	49	4394.18	4189	0.968097	131399230
ERR5066870	PRJEB37886	AMPLICON	SAMEA7784040	ERX4872974	COG-UK/CAMC-D0DB50	Illumina NovaSeq 6000	PAIRED	PCR	VIRAL RNA	Severe acute respiratory syndrome coronavirus 2	Homo sapiens	ILLUMINA	2020-12-26	United Kingdom	Europe	41	4691.11	7677	0.675083	140278400
ERR5066871	PRJEB37886	AMPLICON	SAMEA7784041	ERX4872975	COG-UK/CAMC-D10440	Illumina NovaSeq 6000	PAIRED	PCR	VIRAL RNA	Severe acute respiratory syndrome coronavirus 2	Homo sapiens	ILLUMINA	2020-12-26	United Kingdom	Europe	41	4672.7	7400	0.709828	139727803
ERR5066872	PRJEB37886	AMPLICON	SAMEA7784042	ERX4872976	COG-UK/CAMC-D0DB32	Illumina NovaSeq 6000	PAIRED	PCR	VIRAL RNA	Severe acute respiratory syndrome coronavirus 2	Homo sapiens	ILLUMINA	2020-12-26	United Kingdom	Europe	6	16.2211	0	0.0217369	485060
ERR5066873	PRJEB37886	AMPLICON	SAMEA7784044	ERX4872977	COG-UK/CAMC-D1047D	Illumina NovaSeq 6000	PAIRED	PCR	VIRAL RNA	Severe acute respiratory syndrome coronavirus 2	Homo sapiens	ILLUMINA	2020-12-26	United Kingdom	Europe	44	4634.56	5365	0.802996	138587223
ERR5066874	PRJEB37886	AMPLICON	SAMEA7784045	ERX4872978	COG-UK/CAMC-D0DB7E	Illumina NovaSeq 6000	PAIRED	PCR	VIRAL RNA	Severe acute respiratory syndrome coronavirus 2	Homo sapiens	ILLUMINA	2020-12-26	United Kingdom	Europe	23	4674.47	7836	0.682607	139780586
ERR5066875	PRJEB37886	AMPLICON	SAMEA7784047	ERX4872979	COG-UK/CAMC-D0DB8D	Illumina NovaSeq 6000	PAIRED	PCR	VIRAL RNA	Severe acute respiratory syndrome coronavirus 2	Homo sapiens	ILLUMINA	2020-12-26	United Kingdom	Europe	222	1731.75	1221	0.930542	51784584
ERR5066876	PRJEB37886	AMPLICON	SAMEA7784048	ERX4872980	COG-UK/CAMC-D0DB9C	Illumina NovaSeq 6000	PAIRED	PCR	VIRAL RNA	Severe acute respiratory syndrome coronavirus 2	Homo sapiens	ILLUMINA	2020-12-26	United Kingdom	Europe	46	4619.5	4771	0.90613	138136974
ERR5066877	PRJEB37886	AMPLICON	SAMEA7784049	ERX4872981	COG-UK/CAMC-D1046E	Illumina NovaSeq 6000	PAIRED	PCR	VIRAL RNA	Severe acute respiratory syndrome coronavirus 2	Homo sapiens	ILLUMINA	2020-12-26	United Kingdom	Europe	44	4638.36	7040	0.723539	138700791
ERR5066878	PRJEB37886	AMPLICON	SAMEA7784050	ERX4872982	COG-UK/CAMC-D0DC20	Illumina NovaSeq 6000	PAIRED	PCR	VIRAL RNA	Severe acute respiratory syndrome coronavirus 2	Homo sapiens	ILLUMINA	2020-12-26	United Kingdom	Europe	40	4645.26	5182	0.881182	138907099
ERR5066879	PRJEB37886	AMPLICON	SAMEA7784051	ERX4872983	COG-UK/CAMC-D105B6	Illumina NovaSeq 6000	PAIRED	PCR	VIRAL RNA	Severe acute respiratory syndrome coronavirus 2	Homo sapiens	ILLUMINA	2020-12-26	United Kingdom	Europe	39	4658.92	5850	0.751797	139315562
ERR5066880	PRJEB37886	AMPLICON	SAMEA7784071	ERX4872984	COG-UK/CAMC-D0F4EA	Illumina NovaSeq 6000	PAIRED	PCR	VIRAL RNA	Severe acute respiratory syndrome coronavirus 2	Homo sapiens	ILLUMINA	2020-12-26	United Kingdom	Europe	43	4671.26	7999	0.661004	139684571
ERR5066881	PRJEB37886	AMPLICON	SAMEA7784072	ERX4872985	COG-UK/CAMC-D1154C	Illumina NovaSeq 6000	PAIRED	PCR	VIRAL RNA	Severe acute respiratory syndrome coronavirus 2	Homo sapiens	ILLUMINA	2020-12-26	United Kingdom	Europe	39	4452.75	4292	0.945825	133150581
ERR5066882	PRJEB37886	AMPLICON	SAMEA7784073	ERX4872986	COG-UK/CAMC-D1156A	Illumina NovaSeq 6000	PAIRED	PCR	VIRAL RNA	Severe acute respiratory syndrome coronavirus 2	Homo sapiens	ILLUMINA	2020-12-26	United Kingdom	Europe	49	4689.06	7461	0.692941	140216983
ERR5066883	PRJEB37886	AMPLICON	SAMEA7784074	ERX4872987	COG-UK/CAMC-D1161C	Illumina NovaSeq 6000	PAIRED	PCR	VIRAL RNA	Severe acute respiratory syndrome coronavirus 2	Homo sapiens	ILLUMINA	2020-12-26	United Kingdom	Europe	42	4700.1	7998	0.647627	140547046
ERR5066884	PRJEB37886	AMPLICON	SAMEA7784075	ERX4872988	COG-UK/CAMC-D11649	Illumina NovaSeq 6000	PAIRED	PCR	VIRAL RNA	Severe acute respiratory syndrome coronavirus 2	Homo sapiens	ILLUMINA	2020-12-26	United Kingdom	Europe	47	4681.39	8000	0.66495	139987623
ERR5066885	PRJEB37886	AMPLICON	SAMEA7784076	ERX4872989	COG-UK/CAMC-D1160D	Illumina NovaSeq 6000	PAIRED	PCR	VIRAL RNA	Severe acute respiratory syndrome coronavirus 2	Homo sapiens	ILLUMINA	2020-12-26	United Kingdom	Europe	46	4700.58	8004	0.642812	140561303
ERR5066886	PRJEB37886	AMPLICON	SAMEA7784077	ERX4872990	COG-UK/ALDP-CE22D5	Illumina NovaSeq 6000	PAIRED	PCR	VIRAL RNA	Severe acute respiratory syndrome coronavirus 2	Homo sapiens	ILLUMINA	2020-12-26	United Kingdom	Europe	42	4691.86	8000	0.673444	140300835
ERR5066887	PRJEB37886	AMPLICON	SAMEA7784078	ERX4872991	COG-UK/CAMC-D115B5	Illumina NovaSeq 6000	PAIRED	PCR	VIRAL RNA	Severe acute respiratory syndrome coronavirus 2	Homo sapiens	ILLUMINA	2020-12-26	United Kingdom	Europe	42	4673.72	7999	0.651005	139758378
ERR5066888	PRJEB37886	AMPLICON	SAMEA7784079	ERX4872992	COG-UK/ALDP-CE132E	Illumina NovaSeq 6000	PAIRED	PCR	VIRAL RNA	Severe acute respiratory syndrome coronavirus 2	Homo sapiens	ILLUMINA	2020-12-26	United Kingdom	Europe	26	4519.48	4672	0.876935	135146045
ERR5066889	PRJEB37886	AMPLICON	SAMEA7784080	ERX4872993	COG-UK/CAMC-D11658	Illumina NovaSeq 6000	PAIRED	PCR	VIRAL RNA	Severe acute respiratory syndrome coronavirus 2	Homo sapiens	ILLUMINA	2020-12-26	United Kingdom	Europe	45	4639.67	5033	0.816941	138739977
ERR5066890	PRJEB37886	AMPLICON	SAMEA7784081	ERX4872994	COG-UK/ALDP-CE12F4	Illumina NovaSeq 6000	PAIRED	PCR	VIRAL RNA	Severe acute respiratory syndrome coronavirus 2	Homo sapiens	ILLUMINA	2020-12-26	United Kingdom	Europe	29	4488.21	4465	0.909708	134210923
ERR5066891	PRJEB37886	AMPLICON	SAMEA7784082	ERX4872995	COG-UK/CAMC-D1155B	Illumina NovaSeq 6000	PAIRED	PCR	VIRAL RNA	Severe acute respiratory syndrome coronavirus 2	Homo sapiens	ILLUMINA	2020-12-26	United Kingdom	Europe	39	4649.64	6505	0.736983	139038214
ERR5066892	PRJEB37886	AMPLICON	SAMEA7784083	ERX4872996	COG-UK/ALDP-CE1300	Illumina NovaSeq 6000	PAIRED	PCR	VIRAL RNA	Severe acute respiratory syndrome coronavirus 2	Homo sapiens	ILLUMINA	2020-12-24	United Kingdom	Europe	26	4644.48	4769	0.879611	138883963
ERR5066893	PRJEB37886	AMPLICON	SAMEA7784084	ERX4872997	COG-UK/CAMC-D1045F	Illumina NovaSeq 6000	PAIRED	PCR	VIRAL RNA	Severe acute respiratory syndrome coronavirus 2	Homo sapiens	ILLUMINA	2020-12-26	United Kingdom	Europe	44	4705.58	8000	0.668695	140710984
ERR5066894	PRJEB37886	AMPLICON	SAMEA7784085	ERX4872998	COG-UK/CAMC-D0F444	Illumina NovaSeq 6000	PAIRED	PCR	VIRAL RNA	Severe acute respiratory syndrome coronavirus 2	Homo sapiens	ILLUMINA	2020-12-25	United Kingdom	Europe	32	4710.12	7130	0.709193	140846636
ERR5066895	PRJEB37886	AMPLICON	SAMEA7784086	ERX4872999	COG-UK/CAMC-D0F4CC	Illumina NovaSeq 6000	PAIRED	PCR	VIRAL RNA	Severe acute respiratory syndrome coronavirus 2	Homo sapiens	ILLUMINA	2020-12-26	United Kingdom	Europe	39	4676.83	8001	0.661171	139851347
ERR5066896	PRJEB37886	AMPLICON	SAMEA7784087	ERX4873000	COG-UK/CAMC-D105A7	Illumina NovaSeq 6000	PAIRED	PCR	VIRAL RNA	Severe acute respiratory syndrome coronavirus 2	Homo sapiens	ILLUMINA	2020-12-26	United Kingdom	Europe	65	1861.05	1237	0.901983	55650875
ERR5066897	PRJEB37886	AMPLICON	SAMEA7784088	ERX4873001	COG-UK/CAMC-D0F462	Illumina NovaSeq 6000	PAIRED	PCR	VIRAL RNA	Severe acute respiratory syndrome coronavirus 2	Homo sapiens	ILLUMINA	2020-12-25	United Kingdom	Europe	41	4405.71	4316	0.939605	131744075
ERR5066898	PRJEB37886	AMPLICON	SAMEA7784089	ERX4873002	COG-UK/CAMC-D0F471	Illumina NovaSeq 6000	PAIRED	PCR	VIRAL RNA	Severe acute respiratory syndrome coronavirus 2	Homo sapiens	ILLUMINA	2020-12-25	United Kingdom	Europe	42	4716.99	8004	0.642544	141052021
ERR5066899	PRJEB37886	AMPLICON	SAMEA7784090	ERX4873003	COG-UK/CAMC-D105C5	Illumina NovaSeq 6000	PAIRED	PCR	VIRAL RNA	Severe acute respiratory syndrome coronavirus 2	Homo sapiens	ILLUMINA	2020-12-26	United Kingdom	Europe	62	3055.41	2878	0.950908	91365793
ERR5066900	PRJEB37886	AMPLICON	SAMEA7784091	ERX4873004	COG-UK/CAMC-D0F453	Illumina NovaSeq 6000	PAIRED	PCR	VIRAL RNA	Severe acute respiratory syndrome coronavirus 2	Homo sapiens	ILLUMINA	2020-12-25	United Kingdom	Europe	33	4702.82	7125	0.709929	140628375
ERR5066901	PRJEB37886	AMPLICON	SAMEA7784092	ERX4873005	COG-UK/CAMC-D10589	Illumina NovaSeq 6000	PAIRED	PCR	VIRAL RNA	Severe acute respiratory syndrome coronavirus 2	Homo sapiens	ILLUMINA	2020-12-26	United Kingdom	Europe	30	4069.84	3899	0.946494	121700441
ERR5066902	PRJEB37886	AMPLICON	SAMEA7784093	ERX4873006	COG-UK/CAMC-D0F4BD	Illumina NovaSeq 6000	PAIRED	PCR	VIRAL RNA	Severe acute respiratory syndrome coronavirus 2	Homo sapiens	ILLUMINA	2020-12-26	United Kingdom	Europe	25	4701	8002	0.651272	140574059
ERR5066903	PRJEB37886	AMPLICON	SAMEA7784094	ERX4873007	COG-UK/CAMC-D10510	Illumina NovaSeq 6000	PAIRED	PCR	VIRAL RNA	Severe acute respiratory syndrome coronavirus 2	Homo sapiens	ILLUMINA	2020-12-24	United Kingdom	Europe	47	4707.21	8003	0.657894	140759790
ERR5066904	PRJEB37886	AMPLICON	SAMEA7784095	ERX4873008	COG-UK/CAMC-D0F505	Illumina NovaSeq 6000	PAIRED	PCR	VIRAL RNA	Severe acute respiratory syndrome coronavirus 2	Homo sapiens	ILLUMINA	2020-12-26	United Kingdom	Europe	46	4010.67	3861	0.959536	119930988
ERR5066905	PRJEB37886	AMPLICON	SAMEA7784096	ERX4873009	COG-UK/CAMC-D0F514	Illumina NovaSeq 6000	PAIRED	PCR	VIRAL RNA	Severe acute respiratory syndrome coronavirus 2	Homo sapiens	ILLUMINA	2020-12-26	United Kingdom	Europe	60	3074.25	2940	0.951844	91929211
ERR5066906	PRJEB37886	AMPLICON	SAMEA7784097	ERX4873010	COG-UK/CAMC-D11667	Illumina NovaSeq 6000	PAIRED	PCR	VIRAL RNA	Severe acute respiratory syndrome coronavirus 2	Homo sapiens	ILLUMINA	2020-12-26	United Kingdom	Europe	39	4660.17	5262	0.793332	139353019
ERR5066907	PRJEB37886	AMPLICON	SAMEA7784098	ERX4873011	COG-UK/ALDP-CE131F	Illumina NovaSeq 6000	PAIRED	PCR	VIRAL RNA	Severe acute respiratory syndrome coronavirus 2	Homo sapiens	ILLUMINA	2020-12-26	United Kingdom	Europe	31	4691.39	8002	0.653212	140286644
ERR5066908	PRJEB37886	AMPLICON	SAMEA7784099	ERX4873012	COG-UK/CAMC-D11676	Illumina NovaSeq 6000	PAIRED	PCR	VIRAL RNA	Severe acute respiratory syndrome coronavirus 2	Homo sapiens	ILLUMINA	2020-12-26	United Kingdom	Europe	80	2719.51	2219	0.958934	81321387
ERR5066909	PRJEB37886	AMPLICON	SAMEA7784100	ERX4873013	COG-UK/ALDP-CE1B35	Illumina NovaSeq 6000	PAIRED	PCR	VIRAL RNA	Severe acute respiratory syndrome coronavirus 2	Homo sapiens	ILLUMINA	2020-12-27	United Kingdom	Europe	23	4688.62	8003	0.645086	140203824
ERR5066910	PRJEB37886	AMPLICON	SAMEA7784101	ERX4873014	COG-UK/CAMC-D115A6	Illumina NovaSeq 6000	PAIRED	PCR	VIRAL RNA	Severe acute respiratory syndrome coronavirus 2	Homo sapiens	ILLUMINA	2020-12-26	United Kingdom	Europe	51	4566.3	4616	0.838712	136546159
ERR5066911	PRJEB37886	AMPLICON	SAMEA7784102	ERX4873015	COG-UK/ALDP-CE1A92	Illumina NovaSeq 6000	PAIRED	PCR	VIRAL RNA	Severe acute respiratory syndrome coronavirus 2	Homo sapiens	ILLUMINA	2020-12-27	United Kingdom	Europe	29	4627.02	5322	0.81547	138361667
ERR5066912	PRJEB37886	AMPLICON	SAMEA7784103	ERX4873016	COG-UK/CAMC-D1153D	Illumina NovaSeq 6000	PAIRED	PCR	VIRAL RNA	Severe acute respiratory syndrome coronavirus 2	Homo sapiens	ILLUMINA	2020-12-26	United Kingdom	Europe	28	4605.5	4165	0.982443	137718267
ERR5066913	PRJEB37886	AMPLICON	SAMEA7784104	ERX4873017	COG-UK/ALDP-CE1B44	Illumina NovaSeq 6000	PAIRED	PCR	VIRAL RNA	Severe acute respiratory syndrome coronavirus 2	Homo sapiens	ILLUMINA	2020-12-27	United Kingdom	Europe	42	4645.63	4664	0.95268	138918391
ERR5066914	PRJEB37886	AMPLICON	SAMEA7784105	ERX4873018	COG-UK/CAMC-D1162B	Illumina NovaSeq 6000	PAIRED	PCR	VIRAL RNA	Severe acute respiratory syndrome coronavirus 2	Homo sapiens	ILLUMINA	2020-12-26	United Kingdom	Europe	42	4688.57	8001	0.66087	140202450
ERR5066915	PRJEB37886	AMPLICON	SAMEA7784106	ERX4873019	COG-UK/ALDP-CE1AED	Illumina NovaSeq 6000	PAIRED	PCR	VIRAL RNA	Severe acute respiratory syndrome coronavirus 2	Homo sapiens	ILLUMINA	2020-12-27	United Kingdom	Europe	28	4709.99	8000	0.671672	140842893
ERR5066916	PRJEB37886	AMPLICON	SAMEA7784110	ERX4873020	COG-UK/CAMC-D115F1	Illumina NovaSeq 6000	PAIRED	PCR	VIRAL RNA	Severe acute respiratory syndrome coronavirus 2	Homo sapiens	ILLUMINA	2020-12-26	United Kingdom	Europe	48	4716.64	8002	0.656757	141041605
ERR5066917	PRJEB37886	AMPLICON	SAMEA7784112	ERX4873021	COG-UK/ALDP-CE1A47	Illumina NovaSeq 6000	PAIRED	PCR	VIRAL RNA	Severe acute respiratory syndrome coronavirus 2	Homo sapiens	ILLUMINA	2020-12-27	United Kingdom	Europe	42	4698.83	8005	0.651874	140509145
ERR5066918	PRJEB37886	AMPLICON	SAMEA7784113	ERX4873022	COG-UK/CAMC-D1151F	Illumina NovaSeq 6000	PAIRED	PCR	VIRAL RNA	Severe acute respiratory syndrome coronavirus 2	Homo sapiens	ILLUMINA	2020-12-26	United Kingdom	Europe	44	4666.51	6792	0.715915	139542513
ERR5066919	PRJEB37886	AMPLICON	SAMEA7784114	ERX4873023	COG-UK/ALDP-CE1B26	Illumina NovaSeq 6000	PAIRED	PCR	VIRAL RNA	Severe acute respiratory syndrome coronavirus 2	Homo sapiens	ILLUMINA	2020-12-27	United Kingdom	Europe	40	4707.38	8004	0.645821	140764750
ERR5066920	PRJEB37886	AMPLICON	SAMEA7784115	ERX4873024	COG-UK/CAMC-D11579	Illumina NovaSeq 6000	PAIRED	PCR	VIRAL RNA	Severe acute respiratory syndrome coronavirus 2	Homo sapiens	ILLUMINA	2020-12-26	United Kingdom	Europe	40	4668.02	6277	0.74852	139587739
ERR5066921	PRJEB37886	AMPLICON	SAMEA7784116	ERX4873025	COG-UK/ALDP-CE1A56	Illumina NovaSeq 6000	PAIRED	PCR	VIRAL RNA	Severe acute respiratory syndrome coronavirus 2	Homo sapiens	ILLUMINA	2020-12-27	United Kingdom	Europe	24	4667.85	7215	0.706083	139582866
ERR5066922	PRJEB37886	AMPLICON	SAMEA7784117	ERX4873026	COG-UK/CAMC-D1163A	Illumina NovaSeq 6000	PAIRED	PCR	VIRAL RNA	Severe acute respiratory syndrome coronavirus 2	Homo sapiens	ILLUMINA	2020-12-26	United Kingdom	Europe	44	4697.62	8001	0.659532	140472965
ERR5066923	PRJEB37886	AMPLICON	SAMEA7784118	ERX4873027	COG-UK/QEUH-D197E4	Illumina NovaSeq 6000	PAIRED	PCR	VIRAL RNA	Severe acute respiratory syndrome coronavirus 2	Homo sapiens	ILLUMINA	2020-12-26	United Kingdom	Europe	41	4668.09	6565	0.710397	139589976
ERR5066924	PRJEB37886	AMPLICON	SAMEA7784120	ERX4873028	COG-UK/CAMC-D0E278	Illumina NovaSeq 6000	PAIRED	PCR	VIRAL RNA	Severe acute respiratory syndrome coronavirus 2	Homo sapiens	ILLUMINA	2020-12-26	United Kingdom	Europe	48	4668.01	7763	0.691268	139587434
ERR5066925	PRJEB37886	AMPLICON	SAMEA7784121	ERX4873029	COG-UK/QEUH-D197F3	Illumina NovaSeq 6000	PAIRED	PCR	VIRAL RNA	Severe acute respiratory syndrome coronavirus 2	Homo sapiens	ILLUMINA	2020-12-26	United Kingdom	Europe	44	4683.76	8002	0.641307	140058400
ERR5066926	PRJEB37886	AMPLICON	SAMEA7784122	ERX4873030	COG-UK/CAMC-D0E287	Illumina NovaSeq 6000	PAIRED	PCR	VIRAL RNA	Severe acute respiratory syndrome coronavirus 2	Homo sapiens	ILLUMINA	2020-12-26	United Kingdom	Europe	24	4658.87	5308	0.833495	139314116
ERR5066927	PRJEB37886	AMPLICON	SAMEA7784123	ERX4873031	COG-UK/QEUH-D1992A	Illumina NovaSeq 6000	PAIRED	PCR	VIRAL RNA	Severe acute respiratory syndrome coronavirus 2	Homo sapiens	ILLUMINA	2020-12-26	United Kingdom	Europe	43	4708.32	8002	0.64318	140792882
ERR5066928	PRJEB37886	AMPLICON	SAMEA7784124	ERX4873032	COG-UK/CAMC-D0E348	Illumina NovaSeq 6000	PAIRED	PCR	VIRAL RNA	Severe acute respiratory syndrome coronavirus 2	Homo sapiens	ILLUMINA	2020-12-26	United Kingdom	Europe	39	4438.4	4169	0.959402	132721547
ERR5066929	PRJEB37886	AMPLICON	SAMEA7784125	ERX4873033	COG-UK/QEUH-D19966	Illumina NovaSeq 6000	PAIRED	PCR	VIRAL RNA	Severe acute respiratory syndrome coronavirus 2	Homo sapiens	ILLUMINA	2020-12-26	United Kingdom	Europe	30	4676.66	5864	0.755443	139846070
ERR5066930	PRJEB37886	AMPLICON	SAMEA7784126	ERX4873034	COG-UK/CAMC-D0E2D2	Illumina NovaSeq 6000	PAIRED	PCR	VIRAL RNA	Severe acute respiratory syndrome coronavirus 2	Homo sapiens	ILLUMINA	2020-12-26	United Kingdom	Europe	45	4652.06	4992	0.855031	139110535
ERR5066931	PRJEB37886	AMPLICON	SAMEA7784127	ERX4873035	COG-UK/QEUH-D199FD	Illumina NovaSeq 6000	PAIRED	PCR	VIRAL RNA	Severe acute respiratory syndrome coronavirus 2	Homo sapiens	ILLUMINA	2020-12-26	United Kingdom	Europe	40	4680.84	6595	0.732569	139971125
ERR5066932	PRJEB37886	AMPLICON	SAMEA7784128	ERX4873036	COG-UK/CAMC-D0E30C	Illumina NovaSeq 6000	PAIRED	PCR	VIRAL RNA	Severe acute respiratory syndrome coronavirus 2	Homo sapiens	ILLUMINA	2020-12-26	United Kingdom	Europe	40	4665.6	6732	0.725579	139515424
ERR5066933	PRJEB37886	AMPLICON	SAMEA7784129	ERX4873037	COG-UK/QEUH-D1980F	Illumina NovaSeq 6000	PAIRED	PCR	VIRAL RNA	Severe acute respiratory syndrome coronavirus 2	Homo sapiens	ILLUMINA	2020-12-26	United Kingdom	Europe	41	4699.16	8002	0.657526	140519100
ERR5066934	PRJEB37886	AMPLICON	SAMEA7784130	ERX4873038	COG-UK/CAMC-D0E393	Illumina NovaSeq 6000	PAIRED	PCR	VIRAL RNA	Severe acute respiratory syndrome coronavirus 2	Homo sapiens	ILLUMINA	2020-12-26	United Kingdom	Europe	44	4638.89	4359	0.960171	138716601
ERR5066935	PRJEB37886	AMPLICON	SAMEA7784131	ERX4873039	COG-UK/QEUH-D19878	Illumina NovaSeq 6000	PAIRED	PCR	VIRAL RNA	Severe acute respiratory syndrome coronavirus 2	Homo sapiens	ILLUMINA	2020-12-26	United Kingdom	Europe	42	4649.13	4916	0.862054	139022823
ERR5066936	PRJEB37886	AMPLICON	SAMEA7784132	ERX4873040	COG-UK/CAMC-D0E384	Illumina NovaSeq 6000	PAIRED	PCR	VIRAL RNA	Severe acute respiratory syndrome coronavirus 2	Homo sapiens	ILLUMINA	2020-12-26	United Kingdom	Europe	123	3154.11	2806	0.951844	94317238
ERR5066937	PRJEB37886	AMPLICON	SAMEA7784133	ERX4873041	COG-UK/QEUH-D198D2	Illumina NovaSeq 6000	PAIRED	PCR	VIRAL RNA	Severe acute respiratory syndrome coronavirus 2	Homo sapiens	ILLUMINA	2020-12-26	United Kingdom	Europe	40	4713.69	8006	0.635421	140953397
ERR5066938	PRJEB37886	AMPLICON	SAMEA7784134	ERX4873042	COG-UK/ALDP-CE17D7	Illumina NovaSeq 6000	PAIRED	PCR	VIRAL RNA	Severe acute respiratory syndrome coronavirus 2	Homo sapiens	ILLUMINA	2020-12-21	United Kingdom	Europe	26	4664.66	7269	0.682072	139487237
ERR5066939	PRJEB37886	AMPLICON	SAMEA7784135	ERX4873043	COG-UK/ALDP-CE1A74	Illumina NovaSeq 6000	PAIRED	PCR	VIRAL RNA	Severe acute respiratory syndrome coronavirus 2	Homo sapiens	ILLUMINA	2020-12-27	United Kingdom	Europe	43	4682.44	7999	0.654082	140019138
ERR5066940	PRJEB37886	AMPLICON	SAMEA7784136	ERX4873044	COG-UK/ALDP-CE1AFC	Illumina NovaSeq 6000	PAIRED	PCR	VIRAL RNA	Severe acute respiratory syndrome coronavirus 2	Homo sapiens	ILLUMINA	2020-12-27	United Kingdom	Europe	40	4660.32	6390	0.7216	139357557
ERR5066941	PRJEB37886	AMPLICON	SAMEA7784137	ERX4873045	COG-UK/ALDP-CE1B53	Illumina NovaSeq 6000	PAIRED	PCR	VIRAL RNA	Severe acute respiratory syndrome coronavirus 2	Homo sapiens	ILLUMINA	2020-12-27	United Kingdom	Europe	92	1094.04	578	0.843059	32715210
ERR5066942	PRJEB37886	AMPLICON	SAMEA7784138	ERX4873046	COG-UK/ALDP-CE19C2	Illumina NovaSeq 6000	PAIRED	PCR	VIRAL RNA	Severe acute respiratory syndrome coronavirus 2	Homo sapiens	ILLUMINA	2020-12-23	United Kingdom	Europe	25	4692.64	8001	0.648965	140324126
ERR5066943	PRJEB37886	AMPLICON	SAMEA7784139	ERX4873047	COG-UK/ALDP-CE1A65	Illumina NovaSeq 6000	PAIRED	PCR	VIRAL RNA	Severe acute respiratory syndrome coronavirus 2	Homo sapiens	ILLUMINA	2020-12-27	United Kingdom	Europe	80	2415.85	1896	0.950139	72241157
ERR5066944	PRJEB37886	AMPLICON	SAMEA7784140	ERX4873048	COG-UK/ALDP-CE1A0B	Illumina NovaSeq 6000	PAIRED	PCR	VIRAL RNA	Severe acute respiratory syndrome coronavirus 2	Homo sapiens	ILLUMINA	2020-12-24	United Kingdom	Europe	47	4477.4	4196	0.995318	133887681
ERR5066945	PRJEB37886	AMPLICON	SAMEA7784141	ERX4873049	COG-UK/ALDP-CE1A83	Illumina NovaSeq 6000	PAIRED	PCR	VIRAL RNA	Severe acute respiratory syndrome coronavirus 2	Homo sapiens	ILLUMINA	2020-12-27	United Kingdom	Europe	24	4653.59	5436	0.822593	139156290
ERR5066946	PRJEB37886	AMPLICON	SAMEA7784142	ERX4873050	COG-UK/ALDP-CE19FF	Illumina NovaSeq 6000	PAIRED	PCR	VIRAL RNA	Severe acute respiratory syndrome coronavirus 2	Homo sapiens	ILLUMINA	2020-12-24	United Kingdom	Europe	29	4668	7516	0.693007	139587260
ERR5066948	PRJEB37886	AMPLICON	SAMEA7784143	ERX4873051	COG-UK/ALDP-CE1AA1	Illumina NovaSeq 6000	PAIRED	PCR	VIRAL RNA	Severe acute respiratory syndrome coronavirus 2	Homo sapiens	ILLUMINA	2020-12-27	United Kingdom	Europe	43	4700.03	7649	0.686353	140545124
ERR5066949	PRJEB37886	AMPLICON	SAMEA7784144	ERX4873052	COG-UK/ALDP-CE19B3	Illumina NovaSeq 6000	PAIRED	PCR	VIRAL RNA	Severe acute respiratory syndrome coronavirus 2	Homo sapiens	ILLUMINA	2020-12-24	United Kingdom	Europe	41	4667.33	7411	0.691369	139567166
ERR5066950	PRJEB37886	AMPLICON	SAMEA7784145	ERX4873053	COG-UK/ALDP-CE1B08	Illumina NovaSeq 6000	PAIRED	PCR	VIRAL RNA	Severe acute respiratory syndrome coronavirus 2	Homo sapiens	ILLUMINA	2020-12-27	United Kingdom	Europe	23	4677.35	7633	0.701401	139866711
ERR5066951	PRJEB37886	AMPLICON	SAMEA7784146	ERX4873054	COG-UK/ALDP-CE1A1A	Illumina NovaSeq 6000	PAIRED	PCR	VIRAL RNA	Severe acute respiratory syndrome coronavirus 2	Homo sapiens	ILLUMINA	2020-12-24	United Kingdom	Europe	25	4655.86	5095	0.939337	139224135
ERR5066952	PRJEB37886	AMPLICON	SAMEA7784147	ERX4873055	COG-UK/ALDP-CE1B17	Illumina NovaSeq 6000	PAIRED	PCR	VIRAL RNA	Severe acute respiratory syndrome coronavirus 2	Homo sapiens	ILLUMINA	2020-12-27	United Kingdom	Europe	30	4659.29	5616	0.799686	139326658
ERR5066953	PRJEB37886	AMPLICON	SAMEA7784148	ERX4873056	COG-UK/CAMC-D0E31B	Illumina NovaSeq 6000	PAIRED	PCR	VIRAL RNA	Severe acute respiratory syndrome coronavirus 2	Homo sapiens	ILLUMINA	2020-12-26	United Kingdom	Europe	43	4700.25	7830	0.693409	140551509
ERR5066954	PRJEB37886	AMPLICON	SAMEA7784149	ERX4873057	COG-UK/QEUH-D19975	Illumina NovaSeq 6000	PAIRED	PCR	VIRAL RNA	Severe acute respiratory syndrome coronavirus 2	Homo sapiens	ILLUMINA	2020-12-26	United Kingdom	Europe	41	4675.09	8003	0.632445	139799067
ERR5066955	PRJEB37886	AMPLICON	SAMEA7784150	ERX4873058	COG-UK/CAMC-D0E339	Illumina NovaSeq 6000	PAIRED	PCR	VIRAL RNA	Severe acute respiratory syndrome coronavirus 2	Homo sapiens	ILLUMINA	2020-12-26	United Kingdom	Europe	40	4362.22	4106	0.982075	130443547
ERR5066956	PRJEB37886	AMPLICON	SAMEA7784151	ERX4873059	COG-UK/QEUH-D1983C	Illumina NovaSeq 6000	PAIRED	PCR	VIRAL RNA	Severe acute respiratory syndrome coronavirus 2	Homo sapiens	ILLUMINA	2020-12-26	United Kingdom	Europe	50	3574.46	3372	0.961241	106887021
ERR5066957	PRJEB37886	AMPLICON	SAMEA7784152	ERX4873060	COG-UK/CAMC-D0E32A	Illumina NovaSeq 6000	PAIRED	PCR	VIRAL RNA	Severe acute respiratory syndrome coronavirus 2	Homo sapiens	ILLUMINA	2020-12-26	United Kingdom	Europe	104	2569.52	1976	0.950908	76836463
ERR5066958	PRJEB37886	AMPLICON	SAMEA7784153	ERX4873061	COG-UK/QEUH-D198E1	Illumina NovaSeq 6000	PAIRED	PCR	VIRAL RNA	Severe acute respiratory syndrome coronavirus 2	Homo sapiens	ILLUMINA	2020-12-26	United Kingdom	Europe	45	4085.52	3755	0.95559	122169434
ERR5066959	PRJEB37886	AMPLICON	SAMEA7784154	ERX4873062	COG-UK/CAMC-D0E2E1	Illumina NovaSeq 6000	PAIRED	PCR	VIRAL RNA	Severe acute respiratory syndrome coronavirus 2	Homo sapiens	ILLUMINA	2020-12-26	United Kingdom	Europe	44	4674.93	6846	0.723506	139794309
ERR5066960	PRJEB37886	AMPLICON	SAMEA7784155	ERX4873063	COG-UK/QEUH-D19939	Illumina NovaSeq 6000	PAIRED	PCR	VIRAL RNA	Severe acute respiratory syndrome coronavirus 2	Homo sapiens	ILLUMINA	2020-12-26	United Kingdom	Europe	39	4660.21	6804	0.720062	139354298
ERR5066961	PRJEB37886	AMPLICON	SAMEA7784156	ERX4873064	COG-UK/CAMC-D0E2C3	Illumina NovaSeq 6000	PAIRED	PCR	VIRAL RNA	Severe acute respiratory syndrome coronavirus 2	Homo sapiens	ILLUMINA	2020-12-26	United Kingdom	Europe	24	4625.08	4577	0.903923	138303659
ERR5066962	PRJEB37886	AMPLICON	SAMEA7784157	ERX4873065	COG-UK/QEUH-D19A09	Illumina NovaSeq 6000	PAIRED	PCR	VIRAL RNA	Severe acute respiratory syndrome coronavirus 2	Homo sapiens	ILLUMINA	2020-12-27	United Kingdom	Europe	44	4621.25	4509	0.975086	138189216
ERR5066963	PRJEB37886	AMPLICON	SAMEA7784158	ERX4873066	COG-UK/CAMC-D0E357	Illumina NovaSeq 6000	PAIRED	PCR	VIRAL RNA	Severe acute respiratory syndrome coronavirus 2	Homo sapiens	ILLUMINA	2020-12-26	United Kingdom	Europe	79	1702.9	1200	0.917901	50921693
ERR5066964	PRJEB37886	AMPLICON	SAMEA7784159	ERX4873067	COG-UK/QEUH-D1981E	Illumina NovaSeq 6000	PAIRED	PCR	VIRAL RNA	Severe acute respiratory syndrome coronavirus 2	Homo sapiens	ILLUMINA	2020-12-27	United Kingdom	Europe	44	4678.66	6722	0.738053	139906072
ERR5066965	PRJEB37886	AMPLICON	SAMEA7784160	ERX4873068	COG-UK/CAMC-D0E366	Illumina NovaSeq 6000	PAIRED	PCR	VIRAL RNA	Severe acute respiratory syndrome coronavirus 2	Homo sapiens	ILLUMINA	2020-12-26	United Kingdom	Europe	40	4683.68	7955	0.668094	140056058
ERR5066966	PRJEB37886	AMPLICON	SAMEA7784161	ERX4873069	COG-UK/QEUH-D19887	Illumina NovaSeq 6000	PAIRED	PCR	VIRAL RNA	Severe acute respiratory syndrome coronavirus 2	Homo sapiens	ILLUMINA	2020-12-27	United Kingdom	Europe	41	4669.5	7576	0.682808	139632023
ERR5066967	PRJEB37886	AMPLICON	SAMEA7784162	ERX4873070	COG-UK/CAMC-D0E2F0	Illumina NovaSeq 6000	PAIRED	PCR	VIRAL RNA	Severe acute respiratory syndrome coronavirus 2	Homo sapiens	ILLUMINA	2020-12-26	United Kingdom	Europe	41	4688.8	7896	0.667458	140209196
ERR5066968	PRJEB37886	AMPLICON	SAMEA7784163	ERX4873071	COG-UK/QEUH-D198F0	Illumina NovaSeq 6000	PAIRED	PCR	VIRAL RNA	Severe acute respiratory syndrome coronavirus 2	Homo sapiens	ILLUMINA	2020-12-26	United Kingdom	Europe	41	4677.09	6605	0.716617	139858959
ERR5066969	PRJEB37886	AMPLICON	SAMEA7784164	ERX4873072	COG-UK/ALDP-CE19D1	Illumina NovaSeq 6000	PAIRED	PCR	VIRAL RNA	Severe acute respiratory syndrome coronavirus 2	Homo sapiens	ILLUMINA	2020-12-24	United Kingdom	Europe	40	4674.77	7810	0.691068	139789550
ERR5066970	PRJEB37886	AMPLICON	SAMEA7784165	ERX4873073	COG-UK/ALDP-CE1B62	Illumina NovaSeq 6000	PAIRED	PCR	VIRAL RNA	Severe acute respiratory syndrome coronavirus 2	Homo sapiens	ILLUMINA	2020-12-27	United Kingdom	Europe	25	4641.45	5029	0.911848	138793200
ERR5066971	PRJEB37886	AMPLICON	SAMEA7784166	ERX4873074	COG-UK/ALDP-CE1995	Illumina NovaSeq 6000	PAIRED	PCR	VIRAL RNA	Severe acute respiratory syndrome coronavirus 2	Homo sapiens	ILLUMINA	2020-12-24	United Kingdom	Europe	39	4666.97	5070	0.863224	139556431
ERR5066972	PRJEB37886	AMPLICON	SAMEA7784167	ERX4873075	COG-UK/ALDP-CE1AB0	Illumina NovaSeq 6000	PAIRED	PCR	VIRAL RNA	Severe acute respiratory syndrome coronavirus 2	Homo sapiens	ILLUMINA	2020-12-27	United Kingdom	Europe	42	4221.46	4055	0.978363	126234260
ERR5066973	PRJEB37886	AMPLICON	SAMEA7784168	ERX4873076	COG-UK/ALDP-CE19A4	Illumina NovaSeq 6000	PAIRED	PCR	VIRAL RNA	Severe acute respiratory syndrome coronavirus 2	Homo sapiens	ILLUMINA	2020-12-24	United Kingdom	Europe	55	4190.06	3837	0.985687	125295479
ERR5066974	PRJEB37886	AMPLICON	SAMEA7784169	ERX4873077	COG-UK/ALDP-CE1ACF	Illumina NovaSeq 6000	PAIRED	PCR	VIRAL RNA	Severe acute respiratory syndrome coronavirus 2	Homo sapiens	ILLUMINA	2020-12-27	United Kingdom	Europe	41	4672.29	6605	0.73287	139715503
ERR5066975	PRJEB37886	AMPLICON	SAMEA7784170	ERX4873078	COG-UK/ALDP-CE19E0	Illumina NovaSeq 6000	PAIRED	PCR	VIRAL RNA	Severe acute respiratory syndrome coronavirus 2	Homo sapiens	ILLUMINA	2020-12-24	United Kingdom	Europe	28	4653.85	5559	0.854697	139164186
ERR5066976	PRJEB37886	AMPLICON	SAMEA7784171	ERX4873079	COG-UK/ALDP-CE1ADE	Illumina NovaSeq 6000	PAIRED	PCR	VIRAL RNA	Severe acute respiratory syndrome coronavirus 2	Homo sapiens	ILLUMINA	2020-12-27	United Kingdom	Europe	38	4379.98	4098	0.977895	130974683
ERR5066977	PRJEB37886	AMPLICON	SAMEA7784172	ERX4873080	COG-UK/ALDP-CE218D	Illumina NovaSeq 6000	PAIRED	PCR	VIRAL RNA	Severe acute respiratory syndrome coronavirus 2	Homo sapiens	ILLUMINA	2020-12-24	United Kingdom	Europe	40	4449.87	4123	0.987092	133064571
ERR5066978	PRJEB37886	AMPLICON	SAMEA7784173	ERX4873081	COG-UK/ALDP-CE169E	Illumina NovaSeq 6000	PAIRED	PCR	VIRAL RNA	Severe acute respiratory syndrome coronavirus 2	Homo sapiens	ILLUMINA	2020-12-27	United Kingdom	Europe	43	4667.7	5879	0.763067	139578199
ERR5066979	PRJEB37886	AMPLICON	SAMEA7784174	ERX4873082	COG-UK/ALDP-CE21AB	Illumina NovaSeq 6000	PAIRED	PCR	VIRAL RNA	Severe acute respiratory syndrome coronavirus 2	Homo sapiens	ILLUMINA	2020-12-24	United Kingdom	Europe	27	4673.34	6465	0.753135	139746822
ERR5066980	PRJEB37886	AMPLICON	SAMEA7784175	ERX4873083	COG-UK/ALDP-CE175F	Illumina NovaSeq 6000	PAIRED	PCR	VIRAL RNA	Severe acute respiratory syndrome coronavirus 2	Homo sapiens	ILLUMINA	2020-12-27	United Kingdom	Europe	49	4631.96	5505	0.87951	138509388
ERR5066981	PRJEB37886	AMPLICON	SAMEA7784176	ERX4873084	COG-UK/ALDP-CE16E9	Illumina NovaSeq 6000	PAIRED	PCR	VIRAL RNA	Severe acute respiratory syndrome coronavirus 2	Homo sapiens	ILLUMINA	2020-12-27	United Kingdom	Europe	41	4679.28	8000	0.655854	139924613
ERR5066982	PRJEB37886	AMPLICON	SAMEA7784177	ERX4873085	COG-UK/CAMC-D0E375	Illumina NovaSeq 6000	PAIRED	PCR	VIRAL RNA	Severe acute respiratory syndrome coronavirus 2	Homo sapiens	ILLUMINA	2020-12-26	United Kingdom	Europe	31	4681.28	7958	0.660937	139984410
ERR5066983	PRJEB37886	AMPLICON	SAMEA7784178	ERX4873086	COG-UK/QEUH-D19984	Illumina NovaSeq 6000	PAIRED	PCR	VIRAL RNA	Severe acute respiratory syndrome coronavirus 2	Homo sapiens	ILLUMINA	2020-12-27	United Kingdom	Europe	36	4536.54	4365	0.965388	135656096
ERR5066984	PRJEB37886	AMPLICON	SAMEA7784179	ERX4873087	COG-UK/CAMC-D0E3A2	Illumina NovaSeq 6000	PAIRED	PCR	VIRAL RNA	Severe acute respiratory syndrome coronavirus 2	Homo sapiens	ILLUMINA	2020-12-26	United Kingdom	Europe	43	4678.87	7213	0.713574	139912365
ERR5066985	PRJEB37886	AMPLICON	SAMEA7784180	ERX4873088	COG-UK/QEUH-D1982D	Illumina NovaSeq 6000	PAIRED	PCR	VIRAL RNA	Severe acute respiratory syndrome coronavirus 2	Homo sapiens	ILLUMINA	2020-12-26	United Kingdom	Europe	29	4702.09	7998	0.668127	140606651
ERR5066986	PRJEB37886	AMPLICON	SAMEA7784181	ERX4873089	COG-UK/CAMC-D0E269	Illumina NovaSeq 6000	PAIRED	PCR	VIRAL RNA	Severe acute respiratory syndrome coronavirus 2	Homo sapiens	ILLUMINA	2020-12-26	United Kingdom	Europe	45	4663.78	7355	0.692405	139461010
ERR5066987	PRJEB37886	AMPLICON	SAMEA7784182	ERX4873090	COG-UK/QEUH-D19896	Illumina NovaSeq 6000	PAIRED	PCR	VIRAL RNA	Severe acute respiratory syndrome coronavirus 2	Homo sapiens	ILLUMINA	2020-12-26	United Kingdom	Europe	41	4653.68	6491	0.715848	139158996
ERR5066988	PRJEB37886	AMPLICON	SAMEA7784183	ERX4873091	COG-UK/CAMC-D0E25A	Illumina NovaSeq 6000	PAIRED	PCR	VIRAL RNA	Severe acute respiratory syndrome coronavirus 2	Homo sapiens	ILLUMINA	2020-12-26	United Kingdom	Europe	41	4666.73	5788	0.791894	139549237
ERR5066989	PRJEB37886	AMPLICON	SAMEA7784184	ERX4873092	COG-UK/QEUH-D1990C	Illumina NovaSeq 6000	PAIRED	PCR	VIRAL RNA	Severe acute respiratory syndrome coronavirus 2	Homo sapiens	ILLUMINA	2020-12-27	United Kingdom	Europe	40	4662.74	6687	0.726917	139430003
ERR5066990	PRJEB37886	AMPLICON	SAMEA7784186	ERX4873093	COG-UK/CAMC-D0E24B	Illumina NovaSeq 6000	PAIRED	PCR	VIRAL RNA	Severe acute respiratory syndrome coronavirus 2	Homo sapiens	ILLUMINA	2020-12-26	United Kingdom	Europe	46	4666.54	7345	0.694512	139543565
ERR5066991	PRJEB37886	AMPLICON	SAMEA7784188	ERX4873094	COG-UK/QEUH-D19948	Illumina NovaSeq 6000	PAIRED	PCR	VIRAL RNA	Severe acute respiratory syndrome coronavirus 2	Homo sapiens	ILLUMINA	2020-12-26	United Kingdom	Europe	53	2670.15	2105	0.960004	79845621
ERR5066992	PRJEB37886	AMPLICON	SAMEA7784189	ERX4873095	COG-UK/CAMC-D0E3B1	Illumina NovaSeq 6000	PAIRED	PCR	VIRAL RNA	Severe acute respiratory syndrome coronavirus 2	Homo sapiens	ILLUMINA	2020-12-26	United Kingdom	Europe	61	819.843	418	0.812226	24515777
ERR5066993	PRJEB37886	AMPLICON	SAMEA7784190	ERX4873096	COG-UK/QEUH-D199B1	Illumina NovaSeq 6000	PAIRED	PCR	VIRAL RNA	Severe acute respiratory syndrome coronavirus 2	Homo sapiens	ILLUMINA	2020-12-27	United Kingdom	Europe	63	1802.17	1076	0.941678	53890275
ERR5066994	PRJEB37886	AMPLICON	SAMEA7784191	ERX4873097	COG-UK/CAMC-D0E296	Illumina NovaSeq 6000	PAIRED	PCR	VIRAL RNA	Severe acute respiratory syndrome coronavirus 2	Homo sapiens	ILLUMINA	2020-12-26	United Kingdom	Europe	40	4689.48	8004	0.646089	140229557
ERR5066995	PRJEB37886	AMPLICON	SAMEA7784192	ERX4873098	COG-UK/QEUH-D1984B	Illumina NovaSeq 6000	PAIRED	PCR	VIRAL RNA	Severe acute respiratory syndrome coronavirus 2	Homo sapiens	ILLUMINA	2020-12-27	United Kingdom	Europe	1	2.81684	0	0.0110691	84232
ERR5066996	PRJEB37886	AMPLICON	SAMEA7784193	ERX4873099	COG-UK/CAMC-D0E23C	Illumina NovaSeq 6000	PAIRED	PCR	VIRAL RNA	Severe acute respiratory syndrome coronavirus 2	Homo sapiens	ILLUMINA	2020-12-26	United Kingdom	Europe	39	4671	6439	0.743905	139676909
ERR5066997	PRJEB37886	AMPLICON	SAMEA7784194	ERX4873100	COG-UK/QEUH-D199C0	Illumina NovaSeq 6000	PAIRED	PCR	VIRAL RNA	Severe acute respiratory syndrome coronavirus 2	Homo sapiens	ILLUMINA	2020-12-26	United Kingdom	Europe	40	4625.52	4839	0.886466	138316854
ERR5066998	PRJEB37886	AMPLICON	SAMEA7784195	ERX4873101	COG-UK/ALDP-CE1BF9	Illumina NovaSeq 6000	PAIRED	PCR	VIRAL RNA	Severe acute respiratory syndrome coronavirus 2	Homo sapiens	ILLUMINA	2020-12-24	United Kingdom	Europe	41	4670.01	7712	0.678594	139647378
ERR5066999	PRJEB37886	AMPLICON	SAMEA7784196	ERX4873102	COG-UK/ALDP-CE17AA	Illumina NovaSeq 6000	PAIRED	PCR	VIRAL RNA	Severe acute respiratory syndrome coronavirus 2	Homo sapiens	ILLUMINA	2020-12-27	United Kingdom	Europe	44	4690.63	7272	0.689964	140263885
ERR5067000	PRJEB37886	AMPLICON	SAMEA7784197	ERX4873103	COG-UK/ALDP-CE1C05	Illumina NovaSeq 6000	PAIRED	PCR	VIRAL RNA	Severe acute respiratory syndrome coronavirus 2	Homo sapiens	ILLUMINA	2020-12-24	United Kingdom	Europe	40	4651.64	4404	0.969067	139098136
ERR5067001	PRJEB37886	AMPLICON	SAMEA7784198	ERX4873104	COG-UK/ALDP-CE1C14	Illumina NovaSeq 6000	PAIRED	PCR	VIRAL RNA	Severe acute respiratory syndrome coronavirus 2	Homo sapiens	ILLUMINA	2020-12-23	United Kingdom	Europe	40	4669.71	7919	0.667191	139638414
ERR5067002	PRJEB37886	AMPLICON	SAMEA7784199	ERX4873105	COG-UK/ALDP-CE16AD	Illumina NovaSeq 6000	PAIRED	PCR	VIRAL RNA	Severe acute respiratory syndrome coronavirus 2	Homo sapiens	ILLUMINA	2020-12-27	United Kingdom	Europe	26	4655.33	6611	0.738588	139208340
ERR5067003	PRJEB37886	AMPLICON	SAMEA7784201	ERX4873106	COG-UK/ALDP-CE1388	Illumina NovaSeq 6000	PAIRED	PCR	VIRAL RNA	Severe acute respiratory syndrome coronavirus 2	Homo sapiens	ILLUMINA	2020-12-24	United Kingdom	Europe	9	1438.94	0	0.212755	43028646
ERR5067004	PRJEB37886	AMPLICON	SAMEA7784202	ERX4873107	COG-UK/ALDP-CE16BC	Illumina NovaSeq 6000	PAIRED	PCR	VIRAL RNA	Severe acute respiratory syndrome coronavirus 2	Homo sapiens	ILLUMINA	2020-12-27	United Kingdom	Europe	5	19.014	0	0.0121058	568575
ERR5067005	PRJEB37886	AMPLICON	SAMEA7784203	ERX4873108	COG-UK/ALDP-CE1722	Illumina NovaSeq 6000	PAIRED	PCR	VIRAL RNA	Severe acute respiratory syndrome coronavirus 2	Homo sapiens	ILLUMINA	2020-12-27	United Kingdom	Europe	25	4641.12	5622	0.826639	138783413
ERR5067006	PRJEB37886	AMPLICON	SAMEA7784204	ERX4873109	COG-UK/ALDP-CE1704	Illumina NovaSeq 6000	PAIRED	PCR	VIRAL RNA	Severe acute respiratory syndrome coronavirus 2	Homo sapiens	ILLUMINA	2020-12-27	United Kingdom	Europe	44	4659.6	5883	0.776277	139336167
ERR5067007	PRJEB37886	AMPLICON	SAMEA7784205	ERX4873110	COG-UK/ALDP-CE17B9	Illumina NovaSeq 6000	PAIRED	PCR	VIRAL RNA	Severe acute respiratory syndrome coronavirus 2	Homo sapiens	ILLUMINA	2020-12-27	United Kingdom	Europe	22	4568.92	4476	0.942347	136624288
ERR5067008	PRJEB37886	AMPLICON	SAMEA7784206	ERX4873111	COG-UK/ALDP-CE16CB	Illumina NovaSeq 6000	PAIRED	PCR	VIRAL RNA	Severe acute respiratory syndrome coronavirus 2	Homo sapiens	ILLUMINA	2020-12-27	United Kingdom	Europe	40	3337.77	3162	0.960639	99809360
ERR5067009	PRJEB37886	AMPLICON	SAMEA7784207	ERX4873112	COG-UK/QEUH-D198A5	Illumina NovaSeq 6000	PAIRED	PCR	VIRAL RNA	Severe acute respiratory syndrome coronavirus 2	Homo sapiens	ILLUMINA	2020-12-27	United Kingdom	Europe	57	2446.23	1988	0.938301	73149681
ERR5067010	PRJEB37886	AMPLICON	SAMEA7784208	ERX4873113	COG-UK/CAMC-D0E22D	Illumina NovaSeq 6000	PAIRED	PCR	VIRAL RNA	Severe acute respiratory syndrome coronavirus 2	Homo sapiens	ILLUMINA	2020-12-26	United Kingdom	Europe	53	3820.47	3562	0.951276	114243599
ERR5067011	PRJEB37886	AMPLICON	SAMEA7784209	ERX4873114	COG-UK/QEUH-D19993	Illumina NovaSeq 6000	PAIRED	PCR	VIRAL RNA	Severe acute respiratory syndrome coronavirus 2	Homo sapiens	ILLUMINA	2020-12-26	United Kingdom	Europe	39	4628.98	4488	0.942815	138420434
ERR5067012	PRJEB37886	AMPLICON	SAMEA7784210	ERX4873115	COG-UK/CAMC-D0E2B4	Illumina NovaSeq 6000	PAIRED	PCR	VIRAL RNA	Severe acute respiratory syndrome coronavirus 2	Homo sapiens	ILLUMINA	2020-12-26	United Kingdom	Europe	45	4679.58	7798	0.679731	139933413
ERR5067013	PRJEB37886	AMPLICON	SAMEA7784211	ERX4873116	COG-UK/QEUH-D198B4	Illumina NovaSeq 6000	PAIRED	PCR	VIRAL RNA	Severe acute respiratory syndrome coronavirus 2	Homo sapiens	ILLUMINA	2020-12-27	United Kingdom	Europe	29	4409.07	4089	0.959302	131844504
ERR5067014	PRJEB37886	AMPLICON	SAMEA7784212	ERX4873117	COG-UK/QEUH-D1991B	Illumina NovaSeq 6000	PAIRED	PCR	VIRAL RNA	Severe acute respiratory syndrome coronavirus 2	Homo sapiens	ILLUMINA	2020-12-26	United Kingdom	Europe	2	256.569	0	0.0535398	7672170
ERR5067015	PRJEB37886	AMPLICON	SAMEA7784213	ERX4873118	COG-UK/CAMC-D10097	Illumina NovaSeq 6000	PAIRED	PCR	VIRAL RNA	Severe acute respiratory syndrome coronavirus 2	Homo sapiens	ILLUMINA	2020-12-26	United Kingdom	Europe	45	4656.91	4764	0.949871	139255453
ERR5067016	PRJEB37886	AMPLICON	SAMEA7784214	ERX4873119	COG-UK/QEUH-D199DF	Illumina NovaSeq 6000	PAIRED	PCR	VIRAL RNA	Severe acute respiratory syndrome coronavirus 2	Homo sapiens	ILLUMINA	2020-12-26	United Kingdom	Europe	44	4503.5	4124	0.972812	134668062
ERR5067017	PRJEB37886	AMPLICON	SAMEA7784215	ERX4873120	COG-UK/CAMC-D0FF25	Illumina NovaSeq 6000	PAIRED	PCR	VIRAL RNA	Severe acute respiratory syndrome coronavirus 2	Homo sapiens	ILLUMINA	2020-12-26	United Kingdom	Europe	46	4684.48	7999	0.661305	140080110
ERR5067018	PRJEB37886	AMPLICON	SAMEA7784216	ERX4873121	COG-UK/QEUH-D1985A	Illumina NovaSeq 6000	PAIRED	PCR	VIRAL RNA	Severe acute respiratory syndrome coronavirus 2	Homo sapiens	ILLUMINA	2020-12-27	United Kingdom	Europe	43	4651.68	6260	0.759121	139099127
ERR5067019	PRJEB37886	AMPLICON	SAMEA7784217	ERX4873122	COG-UK/CAMC-D0FF52	Illumina NovaSeq 6000	PAIRED	PCR	VIRAL RNA	Severe acute respiratory syndrome coronavirus 2	Homo sapiens	ILLUMINA	2020-12-26	United Kingdom	Europe	72	1674.29	1116	0.881316	50066251
ERR5067020	PRJEB37886	AMPLICON	SAMEA7784218	ERX4873123	COG-UK/QEUH-D19957	Illumina NovaSeq 6000	PAIRED	PCR	VIRAL RNA	Severe acute respiratory syndrome coronavirus 2	Homo sapiens	ILLUMINA	2020-12-26	United Kingdom	Europe	41	3571.85	3270	0.961275	106809037
ERR5067021	PRJEB37886	AMPLICON	SAMEA7784219	ERX4873124	COG-UK/CAMC-D0FF61	Illumina NovaSeq 6000	PAIRED	PCR	VIRAL RNA	Severe acute respiratory syndrome coronavirus 2	Homo sapiens	ILLUMINA	2020-12-26	United Kingdom	Europe	42	4706.58	8003	0.637829	140740799
ERR5067022	PRJEB37886	AMPLICON	SAMEA7784220	ERX4873125	COG-UK/QEUH-D199A2	Illumina NovaSeq 6000	PAIRED	PCR	VIRAL RNA	Severe acute respiratory syndrome coronavirus 2	Homo sapiens	ILLUMINA	2020-12-27	United Kingdom	Europe	38	4668.33	7269	0.709293	139596965
ERR5067023	PRJEB37886	AMPLICON	SAMEA7784221	ERX4873126	COG-UK/ALDP-CE177D	Illumina NovaSeq 6000	PAIRED	PCR	VIRAL RNA	Severe acute respiratory syndrome coronavirus 2	Homo sapiens	ILLUMINA	2020-12-27	United Kingdom	Europe	30	4638.04	5702	0.86192	138691457
ERR5067024	PRJEB37886	AMPLICON	SAMEA7784222	ERX4873127	COG-UK/ALDP-CE1731	Illumina NovaSeq 6000	PAIRED	PCR	VIRAL RNA	Severe acute respiratory syndrome coronavirus 2	Homo sapiens	ILLUMINA	2020-12-27	United Kingdom	Europe	14	2653.12	2420	0.681771	79336278
ERR5067025	PRJEB37886	AMPLICON	SAMEA7784223	ERX4873128	COG-UK/ALDP-CE1C8D	Illumina NovaSeq 6000	PAIRED	PCR	VIRAL RNA	Severe acute respiratory syndrome coronavirus 2	Homo sapiens	ILLUMINA	2020-12-26	United Kingdom	Europe	23	4648.42	5172	0.846036	139001609
ERR5067026	PRJEB37886	AMPLICON	SAMEA7784224	ERX4873129	COG-UK/ALDP-CE1713	Illumina NovaSeq 6000	PAIRED	PCR	VIRAL RNA	Severe acute respiratory syndrome coronavirus 2	Homo sapiens	ILLUMINA	2020-12-27	United Kingdom	Europe	39	4693.98	7784	0.677123	140364167
ERR5067027	PRJEB37886	AMPLICON	SAMEA7784225	ERX4873130	COG-UK/ALDP-CE17C8	Illumina NovaSeq 6000	PAIRED	PCR	VIRAL RNA	Severe acute respiratory syndrome coronavirus 2	Homo sapiens	ILLUMINA	2020-12-27	United Kingdom	Europe	26	4681.06	5381	0.802695	139977660
ERR5067028	PRJEB37886	AMPLICON	SAMEA7784226	ERX4873131	COG-UK/ALDP-CE1C9C	Illumina NovaSeq 6000	PAIRED	PCR	VIRAL RNA	Severe acute respiratory syndrome coronavirus 2	Homo sapiens	ILLUMINA	2020-12-26	United Kingdom	Europe	44	4650.97	4834	0.895061	139077872
ERR5067029	PRJEB37886	AMPLICON	SAMEA7784227	ERX4873132	COG-UK/ALDP-CE16DA	Illumina NovaSeq 6000	PAIRED	PCR	VIRAL RNA	Severe acute respiratory syndrome coronavirus 2	Homo sapiens	ILLUMINA	2020-12-27	United Kingdom	Europe	46	4663.12	6067	0.757382	139441137
ERR5067030	PRJEB37886	AMPLICON	SAMEA7784228	ERX4873133	COG-UK/ALDP-CE179B	Illumina NovaSeq 6000	PAIRED	PCR	VIRAL RNA	Severe acute respiratory syndrome coronavirus 2	Homo sapiens	ILLUMINA	2020-12-27	United Kingdom	Europe	2	383.462	0	0.0840718	11466674
ERR5067031	PRJEB37886	AMPLICON	SAMEA7784229	ERX4873135	COG-UK/ALDP-CE1740	Illumina NovaSeq 6000	PAIRED	PCR	VIRAL RNA	Severe acute respiratory syndrome coronavirus 2	Homo sapiens	ILLUMINA	2020-12-27	United Kingdom	Europe	4	99.4654	0	0.0235428	2974313
ERR5067032	PRJEB37886	AMPLICON	SAMEA7784230	ERX4873138	COG-UK/CAMC-D10088	Illumina NovaSeq 6000	PAIRED	PCR	VIRAL RNA	Severe acute respiratory syndrome coronavirus 2	Homo sapiens	ILLUMINA	2020-12-26	United Kingdom	Europe	20	4705.92	8000	0.649333	140721061
ERR5067033	PRJEB37886	AMPLICON	SAMEA7784231	ERX4873139	COG-UK/QEUH-D199EE	Illumina NovaSeq 6000	PAIRED	PCR	VIRAL RNA	Severe acute respiratory syndrome coronavirus 2	Homo sapiens	ILLUMINA	2020-12-26	United Kingdom	Europe	24	4610.21	5865	0.76902	137859059
ERR5067034	PRJEB37886	AMPLICON	SAMEA7784233	ERX4873140	COG-UK/CAMC-D0FF70	Illumina NovaSeq 6000	PAIRED	PCR	VIRAL RNA	Severe acute respiratory syndrome coronavirus 2	Homo sapiens	ILLUMINA	2020-12-26	United Kingdom	Europe	45	4662.58	5658	0.786276	139425001
ERR5067035	PRJEB37886	AMPLICON	SAMEA7784234	ERX4873141	COG-UK/QEUH-D19A18	Illumina NovaSeq 6000	PAIRED	PCR	VIRAL RNA	Severe acute respiratory syndrome coronavirus 2	Homo sapiens	ILLUMINA	2020-12-27	United Kingdom	Europe	25	4670.49	7618	0.689496	139661538
ERR5067036	PRJEB37886	AMPLICON	SAMEA7784235	ERX4873142	COG-UK/CAMC-D0FF34	Illumina NovaSeq 6000	PAIRED	PCR	VIRAL RNA	Severe acute respiratory syndrome coronavirus 2	Homo sapiens	ILLUMINA	2020-12-26	United Kingdom	Europe	42	4663.61	4385	0.978564	139455970
ERR5067037	PRJEB37886	AMPLICON	SAMEA7784236	ERX4873146	COG-UK/QEUH-D198C3	Illumina NovaSeq 6000	PAIRED	PCR	VIRAL RNA	Severe acute respiratory syndrome coronavirus 2	Homo sapiens	ILLUMINA	2020-12-26	United Kingdom	Europe	40	4652.53	5299	0.853326	139124491
ERR5067038	PRJEB37886	AMPLICON	SAMEA7784237	ERX4873147	COG-UK/CAMC-D1006A	Illumina NovaSeq 6000	PAIRED	PCR	VIRAL RNA	Severe acute respiratory syndrome coronavirus 2	Homo sapiens	ILLUMINA	2020-12-26	United Kingdom	Europe	45	4647.12	5230	0.839715	138962718
ERR5067039	PRJEB37886	AMPLICON	SAMEA7784238	ERX4873148	COG-UK/QEUH-D19869	Illumina NovaSeq 6000	PAIRED	PCR	VIRAL RNA	Severe acute respiratory syndrome coronavirus 2	Homo sapiens	ILLUMINA	2020-12-27	United Kingdom	Europe	44	4666	6756	0.74434	139527479
ERR5067040	PRJEB37886	AMPLICON	SAMEA7784239	ERX4873149	COG-UK/CAMC-D10079	Illumina NovaSeq 6000	PAIRED	PCR	VIRAL RNA	Severe acute respiratory syndrome coronavirus 2	Homo sapiens	ILLUMINA	2020-12-26	United Kingdom	Europe	45	4636.41	4590	0.900043	138642674
ERR5067041	PRJEB37886	AMPLICON	SAMEA7784240	ERX4873150	COG-UK/QEUH-D12183	Illumina NovaSeq 6000	PAIRED	PCR	VIRAL RNA	Severe acute respiratory syndrome coronavirus 2	Homo sapiens	ILLUMINA	2020-12-26	United Kingdom	Europe	41	4651.45	5984	0.775708	139092270
ERR5067042	PRJEB37886	AMPLICON	SAMEA7784241	ERX4873151	COG-UK/CAMC-D1005B	Illumina NovaSeq 6000	PAIRED	PCR	VIRAL RNA	Severe acute respiratory syndrome coronavirus 2	Homo sapiens	ILLUMINA	2020-12-26	United Kingdom	Europe	1	18.1244	0	0.0110691	541974
ERR5067043	PRJEB37886	AMPLICON	SAMEA7784242	ERX4873152	COG-UK/CAMC-D1001F	Illumina NovaSeq 6000	PAIRED	PCR	VIRAL RNA	Severe acute respiratory syndrome coronavirus 2	Homo sapiens	ILLUMINA	2020-12-26	United Kingdom	Europe	40	4632.69	4801	0.918135	138531342
ERR5067044	PRJEB37886	AMPLICON	SAMEA7784243	ERX4873153	COG-UK/QEUH-D121B0	Illumina NovaSeq 6000	PAIRED	PCR	VIRAL RNA	Severe acute respiratory syndrome coronavirus 2	Homo sapiens	ILLUMINA	2020-12-26	United Kingdom	Europe	38	4651.04	5206	0.881818	139079936
ERR5067045	PRJEB37886	AMPLICON	SAMEA7784244	ERX4873154	COG-UK/CAMC-D1003D	Illumina NovaSeq 6000	PAIRED	PCR	VIRAL RNA	Severe acute respiratory syndrome coronavirus 2	Homo sapiens	ILLUMINA	2020-12-26	United Kingdom	Europe	46	4688.73	8002	0.663345	140207241
ERR5067046	PRJEB37886	AMPLICON	SAMEA7784245	ERX4873155	COG-UK/ALDP-CE1CAB	Illumina NovaSeq 6000	PAIRED	PCR	VIRAL RNA	Severe acute respiratory syndrome coronavirus 2	Homo sapiens	ILLUMINA	2020-12-26	United Kingdom	Europe	40	4639.96	5804	0.858844	138748758
ERR5067047	PRJEB37886	AMPLICON	SAMEA7784246	ERX4873156	COG-UK/ALDP-CE1625	Illumina NovaSeq 6000	PAIRED	PCR	VIRAL RNA	Severe acute respiratory syndrome coronavirus 2	Homo sapiens	ILLUMINA	2020-12-27	United Kingdom	Europe	23	4677.8	7950	0.685282	139880207
ERR5067048	PRJEB37886	AMPLICON	SAMEA7784247	ERX4873157	COG-UK/ALDP-CE1D3F	Illumina NovaSeq 6000	PAIRED	PCR	VIRAL RNA	Severe acute respiratory syndrome coronavirus 2	Homo sapiens	ILLUMINA	2020-12-26	United Kingdom	Europe	25	4675.35	7289	0.701535	139806970
ERR5067049	PRJEB37886	AMPLICON	SAMEA7784248	ERX4873158	COG-UK/ALDP-CE1564	Illumina NovaSeq 6000	PAIRED	PCR	VIRAL RNA	Severe acute respiratory syndrome coronavirus 2	Homo sapiens	ILLUMINA	2020-12-27	United Kingdom	Europe	28	4606.83	4433	0.956259	137757921
ERR5067050	PRJEB37886	AMPLICON	SAMEA7784249	ERX4873159	COG-UK/ALDP-CE1CBA	Illumina NovaSeq 6000	PAIRED	PCR	VIRAL RNA	Severe acute respiratory syndrome coronavirus 2	Homo sapiens	ILLUMINA	2020-12-26	United Kingdom	Europe	45	4693.88	7452	0.703307	140361215
ERR5067051	PRJEB37886	AMPLICON	SAMEA7784250	ERX4873160	COG-UK/ALDP-CE15BF	Illumina NovaSeq 6000	PAIRED	PCR	VIRAL RNA	Severe acute respiratory syndrome coronavirus 2	Homo sapiens	ILLUMINA	2020-12-27	United Kingdom	Europe	27	4641.9	4899	0.93101	138806734
ERR5067052	PRJEB37886	AMPLICON	SAMEA7784251	ERX4873161	COG-UK/ALDP-CE1C32	Illumina NovaSeq 6000	PAIRED	PCR	VIRAL RNA	Severe acute respiratory syndrome coronavirus 2	Homo sapiens	ILLUMINA	2020-12-26	United Kingdom	Europe	29	4646.82	5121	0.92887	138953747
ERR5067053	PRJEB37886	AMPLICON	SAMEA7784253	ERX4873162	COG-UK/ALDP-CE1652	Illumina NovaSeq 6000	PAIRED	PCR	VIRAL RNA	Severe acute respiratory syndrome coronavirus 2	Homo sapiens	ILLUMINA	2020-12-27	United Kingdom	Europe	27	4473.11	4251	0.974551	133759484
ERR5067054	PRJEB37886	AMPLICON	SAMEA7784255	ERX4873163	COG-UK/ALDP-CE1C23	Illumina NovaSeq 6000	PAIRED	PCR	VIRAL RNA	Severe acute respiratory syndrome coronavirus 2	Homo sapiens	ILLUMINA	2020-12-24	United Kingdom	Europe	74	2286.85	1779	0.93412	68383536
ERR5067055	PRJEB37886	AMPLICON	SAMEA7784256	ERX4873164	COG-UK/ALDP-CE1634	Illumina NovaSeq 6000	PAIRED	PCR	VIRAL RNA	Severe acute respiratory syndrome coronavirus 2	Homo sapiens	ILLUMINA	2020-12-27	United Kingdom	Europe	40	4635.47	5176	0.856904	138614484
ERR5067056	PRJEB37886	AMPLICON	SAMEA7784257	ERX4873165	COG-UK/ALDP-CE1C41	Illumina NovaSeq 6000	PAIRED	PCR	VIRAL RNA	Severe acute respiratory syndrome coronavirus 2	Homo sapiens	ILLUMINA	2020-12-26	United Kingdom	Europe	31	4478.64	4344	0.96482	133924679
ERR5067057	PRJEB37886	AMPLICON	SAMEA7784258	ERX4873166	COG-UK/ALDP-CE1661	Illumina NovaSeq 6000	PAIRED	PCR	VIRAL RNA	Severe acute respiratory syndrome coronavirus 2	Homo sapiens	ILLUMINA	2020-12-27	United Kingdom	Europe	85	1765.78	1120	0.935425	52802255
ERR5067058	PRJEB37886	AMPLICON	SAMEA7784259	ERX4873167	COG-UK/ALDP-CE1C50	Illumina NovaSeq 6000	PAIRED	PCR	VIRAL RNA	Severe acute respiratory syndrome coronavirus 2	Homo sapiens	ILLUMINA	2020-12-24	United Kingdom	Europe	25	4666.22	7445	0.679464	139533889
ERR5067059	PRJEB37886	AMPLICON	SAMEA7784260	ERX4873168	COG-UK/ALDP-CE1582	Illumina NovaSeq 6000	PAIRED	PCR	VIRAL RNA	Severe acute respiratory syndrome coronavirus 2	Homo sapiens	ILLUMINA	2020-12-27	United Kingdom	Europe	24	4659.28	6199	0.748788	139326320
ERR5067060	PRJEB37886	AMPLICON	SAMEA7784261	ERX4873169	COG-UK/ALDP-CE1C7E	Illumina NovaSeq 6000	PAIRED	PCR	VIRAL RNA	Severe acute respiratory syndrome coronavirus 2	Homo sapiens	ILLUMINA	2020-12-26	United Kingdom	Europe	28	4612.87	4982	0.876534	137938524
ERR5067061	PRJEB37886	AMPLICON	SAMEA7784262	ERX4873170	COG-UK/ALDP-CE15CE	Illumina NovaSeq 6000	PAIRED	PCR	VIRAL RNA	Severe acute respiratory syndrome coronavirus 2	Homo sapiens	ILLUMINA	2020-12-27	United Kingdom	Europe	41	4691.08	7996	0.656489	140277445
ERR5067062	PRJEB37886	AMPLICON	SAMEA7784263	ERX4873171	COG-UK/CAMC-D0FF9E	Illumina NovaSeq 6000	PAIRED	PCR	VIRAL RNA	Severe acute respiratory syndrome coronavirus 2	Homo sapiens	ILLUMINA	2020-12-26	United Kingdom	Europe	47	4694.05	8003	0.650871	140366065
ERR5067063	PRJEB37886	AMPLICON	SAMEA7784264	ERX4873172	COG-UK/CAMC-D0FFAD	Illumina NovaSeq 6000	PAIRED	PCR	VIRAL RNA	Severe acute respiratory syndrome coronavirus 2	Homo sapiens	ILLUMINA	2020-12-26	United Kingdom	Europe	45	4396.45	4110	0.973815	131466942
ERR5067064	PRJEB37886	AMPLICON	SAMEA7784265	ERX4873173	COG-UK/QEUH-D121ED	Illumina NovaSeq 6000	PAIRED	PCR	VIRAL RNA	Severe acute respiratory syndrome coronavirus 2	Homo sapiens	ILLUMINA	2020-12-26	United Kingdom	Europe	3	47.5258	0	0.0217369	1421163
ERR5067065	PRJEB37886	AMPLICON	SAMEA7784266	ERX4873174	COG-UK/CAMC-D0FF8F	Illumina NovaSeq 6000	PAIRED	PCR	VIRAL RNA	Severe acute respiratory syndrome coronavirus 2	Homo sapiens	ILLUMINA	2020-12-26	United Kingdom	Europe	41	4645.84	5177	0.858108	138924620
ERR5067066	PRJEB37886	AMPLICON	SAMEA7784267	ERX4873175	COG-UK/QEUH-D12208	Illumina NovaSeq 6000	PAIRED	PCR	VIRAL RNA	Severe acute respiratory syndrome coronavirus 2	Homo sapiens	ILLUMINA	2020-12-26	United Kingdom	Europe	42	4645.36	4445	0.936227	138910138
ERR5067067	PRJEB37886	AMPLICON	SAMEA7784268	ERX4873176	COG-UK/CAMC-D10000	Illumina NovaSeq 6000	PAIRED	PCR	VIRAL RNA	Severe acute respiratory syndrome coronavirus 2	Homo sapiens	ILLUMINA	2020-12-26	United Kingdom	Europe	53	3071.11	2610	0.951911	91835493
ERR5067068	PRJEB37886	AMPLICON	SAMEA7784269	ERX4873177	COG-UK/QEUH-D12226	Illumina NovaSeq 6000	PAIRED	PCR	VIRAL RNA	Severe acute respiratory syndrome coronavirus 2	Homo sapiens	ILLUMINA	2020-12-26	United Kingdom	Europe	30	4664.55	6502	0.731699	139484118
ERR5067069	PRJEB37886	AMPLICON	SAMEA7784270	ERX4873178	COG-UK/CAMC-D0FFE9	Illumina NovaSeq 6000	PAIRED	PCR	VIRAL RNA	Severe acute respiratory syndrome coronavirus 2	Homo sapiens	ILLUMINA	2020-12-26	United Kingdom	Europe	41	4684.46	7991	0.67331	140079452
ERR5067070	PRJEB37886	AMPLICON	SAMEA7784271	ERX4873179	COG-UK/QEUH-D121FC	Illumina NovaSeq 6000	PAIRED	PCR	VIRAL RNA	Severe acute respiratory syndrome coronavirus 2	Homo sapiens	ILLUMINA	2020-12-26	United Kingdom	Europe	56	866.562	452	0.819082	25912798
ERR5067071	PRJEB37886	AMPLICON	SAMEA7784272	ERX4873180	COG-UK/CAMC-D1002E	Illumina NovaSeq 6000	PAIRED	PCR	VIRAL RNA	Severe acute respiratory syndrome coronavirus 2	Homo sapiens	ILLUMINA	2020-12-26	United Kingdom	Europe	40	4695.95	7898	0.67826	140423037
ERR5067072	PRJEB37886	AMPLICON	SAMEA7784273	ERX4873181	COG-UK/CAMC-D0FFCB	Illumina NovaSeq 6000	PAIRED	PCR	VIRAL RNA	Severe acute respiratory syndrome coronavirus 2	Homo sapiens	ILLUMINA	2020-12-26	United Kingdom	Europe	46	4672.56	6851	0.724108	139723618
ERR5067073	PRJEB37886	AMPLICON	SAMEA7784274	ERX4873182	COG-UK/ALDP-CE1C6F	Illumina NovaSeq 6000	PAIRED	PCR	VIRAL RNA	Severe acute respiratory syndrome coronavirus 2	Homo sapiens	ILLUMINA	2020-12-26	United Kingdom	Europe	27	4664.35	4921	0.898672	139477991
ERR5067074	PRJEB37886	AMPLICON	SAMEA7784275	ERX4873183	COG-UK/ALDP-CE1643	Illumina NovaSeq 6000	PAIRED	PCR	VIRAL RNA	Severe acute respiratory syndrome coronavirus 2	Homo sapiens	ILLUMINA	2020-12-27	United Kingdom	Europe	40	4653.55	5805	0.797077	139155045
ERR5067075	PRJEB37886	AMPLICON	SAMEA7784276	ERX4873184	COG-UK/ALDP-CE15A0	Illumina NovaSeq 6000	PAIRED	PCR	VIRAL RNA	Severe acute respiratory syndrome coronavirus 2	Homo sapiens	ILLUMINA	2020-12-27	United Kingdom	Europe	41	4436.83	4198	0.965288	132674388
ERR5067076	PRJEB37886	AMPLICON	SAMEA7784277	ERX4873185	COG-UK/ALDP-CE15DD	Illumina NovaSeq 6000	PAIRED	PCR	VIRAL RNA	Severe acute respiratory syndrome coronavirus 2	Homo sapiens	ILLUMINA	2020-12-27	United Kingdom	Europe	38	4680.86	7076	0.704244	139971680
ERR5067077	PRJEB37886	AMPLICON	SAMEA7784278	ERX4873186	COG-UK/ALDP-CE1607	Illumina NovaSeq 6000	PAIRED	PCR	VIRAL RNA	Severe acute respiratory syndrome coronavirus 2	Homo sapiens	ILLUMINA	2020-12-27	United Kingdom	Europe	42	4669.69	5974	0.766946	139637721
ERR5067078	PRJEB37886	AMPLICON	SAMEA7784279	ERX4873187	COG-UK/ALDP-CE1670	Illumina NovaSeq 6000	PAIRED	PCR	VIRAL RNA	Severe acute respiratory syndrome coronavirus 2	Homo sapiens	ILLUMINA	2020-12-27	United Kingdom	Europe	40	4657.02	6293	0.753603	139258764
ERR5067079	PRJEB37886	AMPLICON	SAMEA7784280	ERX4873188	COG-UK/ALDP-CE1573	Illumina NovaSeq 6000	PAIRED	PCR	VIRAL RNA	Severe acute respiratory syndrome coronavirus 2	Homo sapiens	ILLUMINA	2020-12-27	United Kingdom	Europe	40	4661.47	7373	0.699763	139391928
ERR5067080	PRJEB37886	AMPLICON	SAMEA7784281	ERX4873189	COG-UK/ALDP-CE1591	Illumina NovaSeq 6000	PAIRED	PCR	VIRAL RNA	Severe acute respiratory syndrome coronavirus 2	Homo sapiens	ILLUMINA	2020-12-27	United Kingdom	Europe	44	4676.51	7930	0.669398	139841714
ERR5067081	PRJEB37886	AMPLICON	SAMEA7784282	ERX4873190	COG-UK/ALDP-CE15EC	Illumina NovaSeq 6000	PAIRED	PCR	VIRAL RNA	Severe acute respiratory syndrome coronavirus 2	Homo sapiens	ILLUMINA	2020-12-27	United Kingdom	Europe	37	4660.73	6260	0.743203	139369666
ERR5067082	PRJEB37886	AMPLICON	SAMEA7784283	ERX4873191	COG-UK/CAMC-D0FFDA	Illumina NovaSeq 6000	PAIRED	PCR	VIRAL RNA	Severe acute respiratory syndrome coronavirus 2	Homo sapiens	ILLUMINA	2020-12-26	United Kingdom	Europe	43	4663.79	6771	0.713407	139461178
ERR5067083	PRJEB37886	AMPLICON	SAMEA7784284	ERX4873192	COG-UK/QEUH-D12217	Illumina NovaSeq 6000	PAIRED	PCR	VIRAL RNA	Severe acute respiratory syndrome coronavirus 2	Homo sapiens	ILLUMINA	2020-12-27	United Kingdom	Europe	42	4649.12	6093	0.764204	139022614
ERR5067084	PRJEB37886	AMPLICON	SAMEA7784285	ERX4873193	COG-UK/CAMC-D0FF43	Illumina NovaSeq 6000	PAIRED	PCR	VIRAL RNA	Severe acute respiratory syndrome coronavirus 2	Homo sapiens	ILLUMINA	2020-12-26	United Kingdom	Europe	46	4565.57	4514	0.939371	136524146
ERR5067085	PRJEB37886	AMPLICON	SAMEA7784286	ERX4873194	COG-UK/QEUH-D12253	Illumina NovaSeq 6000	PAIRED	PCR	VIRAL RNA	Severe acute respiratory syndrome coronavirus 2	Homo sapiens	ILLUMINA	2020-12-27	United Kingdom	Europe	28	4718.96	8001	0.651038	141111190
ERR5067086	PRJEB37886	AMPLICON	SAMEA7784287	ERX4873195	COG-UK/CAMC-D0FFBC	Illumina NovaSeq 6000	PAIRED	PCR	VIRAL RNA	Severe acute respiratory syndrome coronavirus 2	Homo sapiens	ILLUMINA	2020-12-26	United Kingdom	Europe	47	4671.03	7633	0.703976	139677818
ERR5067087	PRJEB37886	AMPLICON	SAMEA7784288	ERX4873196	COG-UK/QEUH-D12262	Illumina NovaSeq 6000	PAIRED	PCR	VIRAL RNA	Severe acute respiratory syndrome coronavirus 2	Homo sapiens	ILLUMINA	2020-12-27	United Kingdom	Europe	44	4674.03	7380	0.697455	139767447
ERR5067088	PRJEB37886	AMPLICON	SAMEA7784289	ERX4873197	COG-UK/CAMC-D100C4	Illumina NovaSeq 6000	PAIRED	PCR	VIRAL RNA	Severe acute respiratory syndrome coronavirus 2	Homo sapiens	ILLUMINA	2020-12-26	United Kingdom	Europe	40	4685.88	7841	0.673946	140121732
ERR5067089	PRJEB37886	AMPLICON	SAMEA7784290	ERX4873198	COG-UK/QEUH-D12174	Illumina NovaSeq 6000	PAIRED	PCR	VIRAL RNA	Severe acute respiratory syndrome coronavirus 2	Homo sapiens	ILLUMINA	2020-12-27	United Kingdom	Europe	56	766.06	371	0.831555	22907482
ERR5067090	PRJEB37886	AMPLICON	SAMEA7784291	ERX4873199	COG-UK/CAMC-D100F1	Illumina NovaSeq 6000	PAIRED	PCR	VIRAL RNA	Severe acute respiratory syndrome coronavirus 2	Homo sapiens	ILLUMINA	2020-12-26	United Kingdom	Europe	28	4676.46	7669	0.690432	139840075
ERR5067091	PRJEB37886	AMPLICON	SAMEA7784292	ERX4873200	COG-UK/QEUH-D12271	Illumina NovaSeq 6000	PAIRED	PCR	VIRAL RNA	Severe acute respiratory syndrome coronavirus 2	Homo sapiens	ILLUMINA	2020-12-27	United Kingdom	Europe	29	4623.64	5446	0.857807	138260658
ERR5067092	PRJEB37886	AMPLICON	SAMEA7784293	ERX4873201	COG-UK/CAMC-D100B5	Illumina NovaSeq 6000	PAIRED	PCR	VIRAL RNA	Severe acute respiratory syndrome coronavirus 2	Homo sapiens	ILLUMINA	2020-12-26	United Kingdom	Europe	41	4460.07	4218	0.965388	133369421
ERR5067093	PRJEB37886	AMPLICON	SAMEA7784294	ERX4873202	COG-UK/CAMC-D1010D	Illumina NovaSeq 6000	PAIRED	PCR	VIRAL RNA	Severe acute respiratory syndrome coronavirus 2	Homo sapiens	ILLUMINA	2020-12-26	United Kingdom	Europe	43	4673.08	7379	0.692506	139738962
ERR5067094	PRJEB37886	AMPLICON	SAMEA7784295	ERX4873203	COG-UK/ALDP-CE168F	Illumina NovaSeq 6000	PAIRED	PCR	VIRAL RNA	Severe acute respiratory syndrome coronavirus 2	Homo sapiens	ILLUMINA	2020-12-27	United Kingdom	Europe	41	4677.57	7330	0.678327	139873328
ERR5067095	PRJEB37886	AMPLICON	SAMEA7784296	ERX4873204	COG-UK/ALDP-CE15FB	Illumina NovaSeq 6000	PAIRED	PCR	VIRAL RNA	Severe acute respiratory syndrome coronavirus 2	Homo sapiens	ILLUMINA	2020-12-27	United Kingdom	Europe	27	4619.75	5002	0.876969	138144507
ERR5067096	PRJEB37886	AMPLICON	SAMEA7784297	ERX4873205	COG-UK/ALDP-CE1616	Illumina NovaSeq 6000	PAIRED	PCR	VIRAL RNA	Severe acute respiratory syndrome coronavirus 2	Homo sapiens	ILLUMINA	2020-12-24	United Kingdom	Europe	47	4678.31	6571	0.750493	139895518
ERR5067097	PRJEB37886	AMPLICON	SAMEA7784298	ERX4873206	COG-UK/ALDP-CE12E5	Illumina NovaSeq 6000	PAIRED	PCR	VIRAL RNA	Severe acute respiratory syndrome coronavirus 2	Homo sapiens	ILLUMINA	2020-12-26	United Kingdom	Europe	24	4662.07	6819	0.704678	139409781
ERR5067098	PRJEB37886	AMPLICON	SAMEA7784299	ERX4873207	COG-UK/ALDP-CE12C7	Illumina NovaSeq 6000	PAIRED	PCR	VIRAL RNA	Severe acute respiratory syndrome coronavirus 2	Homo sapiens	ILLUMINA	2020-12-26	United Kingdom	Europe	28	4609.55	4496	0.923553	137839346
ERR5067099	PRJEB37886	AMPLICON	SAMEA7784300	ERX4873208	COG-UK/ALDP-CE1FB1	Illumina NovaSeq 6000	PAIRED	PCR	VIRAL RNA	Severe acute respiratory syndrome coronavirus 2	Homo sapiens	ILLUMINA	2020-12-26	United Kingdom	Europe	40	4672.98	7828	0.670401	139736045
ERR5067100	PRJEB37886	AMPLICON	SAMEA7784301	ERX4873209	COG-UK/ALDP-CE12D6	Illumina NovaSeq 6000	PAIRED	PCR	VIRAL RNA	Severe acute respiratory syndrome coronavirus 2	Homo sapiens	ILLUMINA	2020-12-24	United Kingdom	Europe	24	4660.28	5924	0.774471	139356269
ERR5067101	PRJEB37886	AMPLICON	SAMEA7784302	ERX4873210	COG-UK/ALDP-CE281F	Illumina NovaSeq 6000	PAIRED	PCR	VIRAL RNA	Severe acute respiratory syndrome coronavirus 2	Homo sapiens	ILLUMINA	2020-12-27	United Kingdom	Europe	27	4701.52	7837	0.678494	140589557
ERR5067102	PRJEB37886	AMPLICON	SAMEA7784303	ERX4873211	COG-UK/ALDP-CE2008	Illumina NovaSeq 6000	PAIRED	PCR	VIRAL RNA	Severe acute respiratory syndrome coronavirus 2	Homo sapiens	ILLUMINA	2020-12-26	United Kingdom	Europe	31	4707.44	7999	0.665117	140766551
ERR5067103	PRJEB37886	AMPLICON	SAMEA7784304	ERX4873212	COG-UK/ALDP-CE286A	Illumina NovaSeq 6000	PAIRED	PCR	VIRAL RNA	Severe acute respiratory syndrome coronavirus 2	Homo sapiens	ILLUMINA	2020-12-27	United Kingdom	Europe	39	4670.74	5392	0.846236	139669231
ERR5067104	PRJEB37886	AMPLICON	SAMEA7784305	ERX4873213	COG-UK/CAMC-D100A6	Illumina NovaSeq 6000	PAIRED	PCR	VIRAL RNA	Severe acute respiratory syndrome coronavirus 2	Homo sapiens	ILLUMINA	2020-12-26	United Kingdom	Europe	4	34.1018	0	0.0135104	1019746
ERR5067105	PRJEB37886	AMPLICON	SAMEA7784306	ERX4873214	COG-UK/QEUH-D11F5D	Illumina NovaSeq 6000	PAIRED	PCR	VIRAL RNA	Severe acute respiratory syndrome coronavirus 2	Homo sapiens	ILLUMINA	2020-12-26	United Kingdom	Europe	31	4657.93	6156	0.749055	139286066
ERR5067106	PRJEB37886	AMPLICON	SAMEA7784307	ERX4873215	COG-UK/CAMC-D100D3	Illumina NovaSeq 6000	PAIRED	PCR	VIRAL RNA	Severe acute respiratory syndrome coronavirus 2	Homo sapiens	ILLUMINA	2020-12-26	United Kingdom	Europe	37	4660.5	4722	0.951711	139362916
ERR5067107	PRJEB37886	AMPLICON	SAMEA7784308	ERX4873216	COG-UK/QEUH-D11F6C	Illumina NovaSeq 6000	PAIRED	PCR	VIRAL RNA	Severe acute respiratory syndrome coronavirus 2	Homo sapiens	ILLUMINA	2020-12-26	United Kingdom	Europe	42	4659.3	6528	0.740595	139327042
ERR5067108	PRJEB37886	AMPLICON	SAMEA7784309	ERX4873217	COG-UK/CAMC-D100E2	Illumina NovaSeq 6000	PAIRED	PCR	VIRAL RNA	Severe acute respiratory syndrome coronavirus 2	Homo sapiens	ILLUMINA	2020-12-26	United Kingdom	Europe	47	4385.28	4169	0.978397	131133130
ERR5067109	PRJEB37886	AMPLICON	SAMEA7784310	ERX4873218	COG-UK/CAMC-D0E1B7	Illumina NovaSeq 6000	PAIRED	PCR	VIRAL RNA	Severe acute respiratory syndrome coronavirus 2	Homo sapiens	ILLUMINA	2020-12-24	United Kingdom	Europe	49	4653.81	6322	0.750125	139162825
ERR5067110	PRJEB37886	AMPLICON	SAMEA7784311	ERX4873219	COG-UK/QEUH-D11FB7	Illumina NovaSeq 6000	PAIRED	PCR	VIRAL RNA	Severe acute respiratory syndrome coronavirus 2	Homo sapiens	ILLUMINA	2020-12-26	United Kingdom	Europe	43	4642.01	5594	0.84841	138810154
ERR5067111	PRJEB37886	AMPLICON	SAMEA7784312	ERX4873220	COG-UK/CAMC-D0E0AB	Illumina NovaSeq 6000	PAIRED	PCR	VIRAL RNA	Severe acute respiratory syndrome coronavirus 2	Homo sapiens	ILLUMINA	2020-12-26	United Kingdom	Europe	44	4640.64	5142	0.917701	138768928
ERR5067112	PRJEB37886	AMPLICON	SAMEA7784313	ERX4873221	COG-UK/QEUH-D11FC6	Illumina NovaSeq 6000	PAIRED	PCR	VIRAL RNA	Severe acute respiratory syndrome coronavirus 2	Homo sapiens	ILLUMINA	2020-12-26	United Kingdom	Europe	38	4622.4	4732	0.905461	138223673
ERR5067113	PRJEB37886	AMPLICON	SAMEA7784314	ERX4873222	COG-UK/QEUH-D11F11	Illumina NovaSeq 6000	PAIRED	PCR	VIRAL RNA	Severe acute respiratory syndrome coronavirus 2	Homo sapiens	ILLUMINA	2020-12-26	United Kingdom	Europe	40	4689.39	7602	0.685851	140226716
ERR5067114	PRJEB37886	AMPLICON	SAMEA7784315	ERX4873223	COG-UK/CAMC-D0E199	Illumina NovaSeq 6000	PAIRED	PCR	VIRAL RNA	Severe acute respiratory syndrome coronavirus 2	Homo sapiens	ILLUMINA	2020-11-24	United Kingdom	Europe	46	4659.42	6983	0.713106	139330701
ERR5067115	PRJEB37886	AMPLICON	SAMEA7784316	ERX4873224	COG-UK/QEUH-D11F8A	Illumina NovaSeq 6000	PAIRED	PCR	VIRAL RNA	Severe acute respiratory syndrome coronavirus 2	Homo sapiens	ILLUMINA	2020-12-26	United Kingdom	Europe	26	4669.69	4532	0.962445	139637833
ERR5067116	PRJEB37886	AMPLICON	SAMEA7784317	ERX4873225	COG-UK/CAMC-D0E18A	Illumina NovaSeq 6000	PAIRED	PCR	VIRAL RNA	Severe acute respiratory syndrome coronavirus 2	Homo sapiens	ILLUMINA	2020-12-25	United Kingdom	Europe	61	1711.44	1128	0.935458	51177068
ERR5067117	PRJEB37886	AMPLICON	SAMEA7784318	ERX4873226	COG-UK/ALDP-CE1F0C	Illumina NovaSeq 6000	PAIRED	PCR	VIRAL RNA	Severe acute respiratory syndrome coronavirus 2	Homo sapiens	ILLUMINA	2020-12-26	United Kingdom	Europe	39	4659.83	6559	0.752433	139343045
ERR5067118	PRJEB37886	AMPLICON	SAMEA7784319	ERX4873227	COG-UK/ALDP-CE1F93	Illumina NovaSeq 6000	PAIRED	PCR	VIRAL RNA	Severe acute respiratory syndrome coronavirus 2	Homo sapiens	ILLUMINA	2020-12-26	United Kingdom	Europe	21	4646.9	5980	0.787948	138956391
ERR5067119	PRJEB37886	AMPLICON	SAMEA7784320	ERX4873228	COG-UK/ALDP-CE27F4	Illumina NovaSeq 6000	PAIRED	PCR	VIRAL RNA	Severe acute respiratory syndrome coronavirus 2	Homo sapiens	ILLUMINA	2020-12-27	United Kingdom	Europe	99	805.459	436	0.852557	24085634
ERR5067120	PRJEB37886	AMPLICON	SAMEA7784321	ERX4873229	COG-UK/ALDP-CE2888	Illumina NovaSeq 6000	PAIRED	PCR	VIRAL RNA	Severe acute respiratory syndrome coronavirus 2	Homo sapiens	ILLUMINA	2020-12-27	United Kingdom	Europe	26	4688.1	7332	0.702371	140188143
ERR5067121	PRJEB37886	AMPLICON	SAMEA7784322	ERX4873230	COG-UK/ALDP-CE2017	Illumina NovaSeq 6000	PAIRED	PCR	VIRAL RNA	Severe acute respiratory syndrome coronavirus 2	Homo sapiens	ILLUMINA	2020-12-26	United Kingdom	Europe	24	4664.37	6657	0.750794	139478533
ERR5067122	PRJEB37886	AMPLICON	SAMEA7784323	ERX4873231	COG-UK/ALDP-CE2879	Illumina NovaSeq 6000	PAIRED	PCR	VIRAL RNA	Severe acute respiratory syndrome coronavirus 2	Homo sapiens	ILLUMINA	2020-12-27	United Kingdom	Europe	65	2874.14	2396	0.952881	85945433
ERR5067123	PRJEB37886	AMPLICON	SAMEA7784324	ERX4873232	COG-UK/ALDP-CE2897	Illumina NovaSeq 6000	PAIRED	PCR	VIRAL RNA	Severe acute respiratory syndrome coronavirus 2	Homo sapiens	ILLUMINA	2020-12-27	United Kingdom	Europe	22	4662.92	6872	0.706451	139435210
ERR5067124	PRJEB37886	AMPLICON	SAMEA7784325	ERX4873233	COG-UK/ALDP-CE1F48	Illumina NovaSeq 6000	PAIRED	PCR	VIRAL RNA	Severe acute respiratory syndrome coronavirus 2	Homo sapiens	ILLUMINA	2020-12-26	United Kingdom	Europe	24	4673.88	7295	0.709193	139762975
ERR5067125	PRJEB37886	AMPLICON	SAMEA7784326	ERX4873234	COG-UK/ALDP-CE282E	Illumina NovaSeq 6000	PAIRED	PCR	VIRAL RNA	Severe acute respiratory syndrome coronavirus 2	Homo sapiens	ILLUMINA	2020-12-27	United Kingdom	Europe	43	4672.48	7467	0.683677	139721186
ERR5067126	PRJEB37886	AMPLICON	SAMEA7784327	ERX4873235	COG-UK/ALDP-CE1FEE	Illumina NovaSeq 6000	PAIRED	PCR	VIRAL RNA	Severe acute respiratory syndrome coronavirus 2	Homo sapiens	ILLUMINA	2020-12-26	United Kingdom	Europe	29	4570.01	4364	0.987459	136656875
ERR5067127	PRJEB37886	AMPLICON	SAMEA7784328	ERX4873236	COG-UK/ALDP-CE27A9	Illumina NovaSeq 6000	PAIRED	PCR	VIRAL RNA	Severe acute respiratory syndrome coronavirus 2	Homo sapiens	ILLUMINA	2020-12-27	United Kingdom	Europe	70	1762.97	1286	0.94345	52717986
ERR5067128	PRJEB37886	AMPLICON	SAMEA7784329	ERX4873237	COG-UK/CAMC-D0E1D5	Illumina NovaSeq 6000	PAIRED	PCR	VIRAL RNA	Severe acute respiratory syndrome coronavirus 2	Homo sapiens	ILLUMINA	2020-12-26	United Kingdom	Europe	20	4701.47	8003	0.651473	140588191
ERR5067129	PRJEB37886	AMPLICON	SAMEA7784330	ERX4873238	COG-UK/QEUH-D11F02	Illumina NovaSeq 6000	PAIRED	PCR	VIRAL RNA	Severe acute respiratory syndrome coronavirus 2	Homo sapiens	ILLUMINA	2020-12-26	United Kingdom	Europe	40	4661.49	6134	0.740595	139392525
ERR5067130	PRJEB37886	AMPLICON	SAMEA7784331	ERX4873239	COG-UK/CAMC-D0E1C6	Illumina NovaSeq 6000	PAIRED	PCR	VIRAL RNA	Severe acute respiratory syndrome coronavirus 2	Homo sapiens	ILLUMINA	2020-12-24	United Kingdom	Europe	43	4678.59	7995	0.667926	139904017
ERR5067131	PRJEB37886	AMPLICON	SAMEA7784332	ERX4873240	COG-UK/CAMC-D0E0F6	Illumina NovaSeq 6000	PAIRED	PCR	VIRAL RNA	Severe acute respiratory syndrome coronavirus 2	Homo sapiens	ILLUMINA	2020-12-26	United Kingdom	Europe	73	393.687	189	0.622814	11772422
ERR5067132	PRJEB37886	AMPLICON	SAMEA7784333	ERX4873241	COG-UK/QEUH-D11F3F	Illumina NovaSeq 6000	PAIRED	PCR	VIRAL RNA	Severe acute respiratory syndrome coronavirus 2	Homo sapiens	ILLUMINA	2020-12-26	United Kingdom	Europe	40	4663.02	5730	0.800956	139438400
ERR5067133	PRJEB37886	AMPLICON	SAMEA7784334	ERX4873242	COG-UK/CAMC-D0E102	Illumina NovaSeq 6000	PAIRED	PCR	VIRAL RNA	Severe acute respiratory syndrome coronavirus 2	Homo sapiens	ILLUMINA	2020-12-26	United Kingdom	Europe	39	4667.76	7586	0.678226	139579944
ERR5067134	PRJEB37886	AMPLICON	SAMEA7784336	ERX4873243	COG-UK/QEUH-D11F4E	Illumina NovaSeq 6000	PAIRED	PCR	VIRAL RNA	Severe acute respiratory syndrome coronavirus 2	Homo sapiens	ILLUMINA	2020-12-26	United Kingdom	Europe	41	4505.08	4481	0.936762	134715556
ERR5067135	PRJEB37886	AMPLICON	SAMEA7784337	ERX4873244	COG-UK/CAMC-D0E14E	Illumina NovaSeq 6000	PAIRED	PCR	VIRAL RNA	Severe acute respiratory syndrome coronavirus 2	Homo sapiens	ILLUMINA	2020-12-26	United Kingdom	Europe	2	50.4953	0	0.0217369	1509962
ERR5067136	PRJEB37886	AMPLICON	SAMEA7784338	ERX4873245	COG-UK/QEUH-D11F7B	Illumina NovaSeq 6000	PAIRED	PCR	VIRAL RNA	Severe acute respiratory syndrome coronavirus 2	Homo sapiens	ILLUMINA	2020-12-26	United Kingdom	Europe	79	1597.63	1032	0.893255	47773911
ERR5067137	PRJEB37886	AMPLICON	SAMEA7784339	ERX4873246	COG-UK/CAMC-D0E111	Illumina NovaSeq 6000	PAIRED	PCR	VIRAL RNA	Severe acute respiratory syndrome coronavirus 2	Homo sapiens	ILLUMINA	2020-12-26	United Kingdom	Europe	43	4691.19	8002	0.656523	140280756
ERR5067138	PRJEB37886	AMPLICON	SAMEA7784340	ERX4873247	COG-UK/QEUH-D19A27	Illumina NovaSeq 6000	PAIRED	PCR	VIRAL RNA	Severe acute respiratory syndrome coronavirus 2	Homo sapiens	ILLUMINA	2020-12-27	United Kingdom	Europe	38	4687.89	8005	0.630639	140182115
ERR5067139	PRJEB37886	AMPLICON	SAMEA7784341	ERX4873248	COG-UK/CAMC-D0E120	Illumina NovaSeq 6000	PAIRED	PCR	VIRAL RNA	Severe acute respiratory syndrome coronavirus 2	Homo sapiens	ILLUMINA	2020-12-26	United Kingdom	Europe	43	4560	4553	0.882386	136357767
ERR5067140	PRJEB37886	AMPLICON	SAMEA7784342	ERX4873249	COG-UK/QEUH-D19ABE	Illumina NovaSeq 6000	PAIRED	PCR	VIRAL RNA	Severe acute respiratory syndrome coronavirus 2	Homo sapiens	ILLUMINA	2020-12-27	United Kingdom	Europe	23	4671.6	6253	0.745611	139694991
ERR5067141	PRJEB37886	AMPLICON	SAMEA7784343	ERX4873250	COG-UK/CAMC-D0E0BA	Illumina NovaSeq 6000	PAIRED	PCR	VIRAL RNA	Severe acute respiratory syndrome coronavirus 2	Homo sapiens	ILLUMINA	2020-12-26	United Kingdom	Europe	45	4662.09	5015	0.85463	139410432
ERR5067142	PRJEB37886	AMPLICON	SAMEA7784344	ERX4873251	COG-UK/QEUH-D19B24	Illumina NovaSeq 6000	PAIRED	PCR	VIRAL RNA	Severe acute respiratory syndrome coronavirus 2	Homo sapiens	ILLUMINA	2020-12-27	United Kingdom	Europe	42	4514.8	4510	0.960573	135006023
ERR5067143	PRJEB37886	AMPLICON	SAMEA7784345	ERX4873252	COG-UK/ALDP-CE223F	Illumina NovaSeq 6000	PAIRED	PCR	VIRAL RNA	Severe acute respiratory syndrome coronavirus 2	Homo sapiens	ILLUMINA	2020-12-23	United Kingdom	Europe	80	939.804	541	0.87737	28102973
ERR5067144	PRJEB37886	AMPLICON	SAMEA7784346	ERX4873253	COG-UK/ALDP-CE27B8	Illumina NovaSeq 6000	PAIRED	PCR	VIRAL RNA	Severe acute respiratory syndrome coronavirus 2	Homo sapiens	ILLUMINA	2020-12-27	United Kingdom	Europe	42	4675.78	6776	0.712571	139819949
ERR5067145	PRJEB37886	AMPLICON	SAMEA7784347	ERX4873254	COG-UK/ALDP-CE2220	Illumina NovaSeq 6000	PAIRED	PCR	VIRAL RNA	Severe acute respiratory syndrome coronavirus 2	Homo sapiens	ILLUMINA	2020-12-23	United Kingdom	Europe	9	499.211	0	0.197472	14927903
ERR5067146	PRJEB37886	AMPLICON	SAMEA7784348	ERX4873255	COG-UK/ALDP-CE27C7	Illumina NovaSeq 6000	PAIRED	PCR	VIRAL RNA	Severe acute respiratory syndrome coronavirus 2	Homo sapiens	ILLUMINA	2020-12-27	United Kingdom	Europe	42	4668.17	7131	0.705615	139592145
ERR5067147	PRJEB37886	AMPLICON	SAMEA7784349	ERX4873256	COG-UK/ALDP-CE14D0	Illumina NovaSeq 6000	PAIRED	PCR	VIRAL RNA	Severe acute respiratory syndrome coronavirus 2	Homo sapiens	ILLUMINA	2020-12-27	United Kingdom	Europe	39	4676.16	7462	0.690366	139831134
ERR5067148	PRJEB37886	AMPLICON	SAMEA7784350	ERX4873257	COG-UK/ALDP-CE2800	Illumina NovaSeq 6000	PAIRED	PCR	VIRAL RNA	Severe acute respiratory syndrome coronavirus 2	Homo sapiens	ILLUMINA	2020-12-27	United Kingdom	Europe	41	4624.83	4637	0.888941	138296389
ERR5067149	PRJEB37886	AMPLICON	SAMEA7784351	ERX4873258	COG-UK/ALDP-CE283D	Illumina NovaSeq 6000	PAIRED	PCR	VIRAL RNA	Severe acute respiratory syndrome coronavirus 2	Homo sapiens	ILLUMINA	2020-12-27	United Kingdom	Europe	43	4258.31	4090	0.978363	127336152
ERR5067150	PRJEB37886	AMPLICON	SAMEA7784353	ERX4873259	COG-UK/ALDP-CE14FE	Illumina NovaSeq 6000	PAIRED	PCR	VIRAL RNA	Severe acute respiratory syndrome coronavirus 2	Homo sapiens	ILLUMINA	2020-12-27	United Kingdom	Europe	40	4689.55	7938	0.66398	140231626
ERR5067151	PRJEB37886	AMPLICON	SAMEA7784354	ERX4873260	COG-UK/ALDP-CE28A6	Illumina NovaSeq 6000	PAIRED	PCR	VIRAL RNA	Severe acute respiratory syndrome coronavirus 2	Homo sapiens	ILLUMINA	2020-12-27	United Kingdom	Europe	39	4627.86	4463	0.913186	138386797
ERR5067152	PRJEB37886	AMPLICON	SAMEA7784355	ERX4873261	COG-UK/ALDP-CE14EF	Illumina NovaSeq 6000	PAIRED	PCR	VIRAL RNA	Severe acute respiratory syndrome coronavirus 2	Homo sapiens	ILLUMINA	2020-12-27	United Kingdom	Europe	26	4678.57	7721	0.688259	139903361
ERR5067153	PRJEB37886	AMPLICON	SAMEA7784356	ERX4873262	COG-UK/ALDP-CE27E5	Illumina NovaSeq 6000	PAIRED	PCR	VIRAL RNA	Severe acute respiratory syndrome coronavirus 2	Homo sapiens	ILLUMINA	2020-12-27	United Kingdom	Europe	30	4667.89	5810	0.755877	139584004
ERR5067154	PRJEB37886	AMPLICON	SAMEA7784357	ERX4873263	COG-UK/ALDP-CE150A	Illumina NovaSeq 6000	PAIRED	PCR	VIRAL RNA	Severe acute respiratory syndrome coronavirus 2	Homo sapiens	ILLUMINA	2020-12-27	United Kingdom	Europe	26	4684.49	6265	0.757115	140080306
ERR5067155	PRJEB37886	AMPLICON	SAMEA7784358	ERX4873264	COG-UK/ALDP-CE284C	Illumina NovaSeq 6000	PAIRED	PCR	VIRAL RNA	Severe acute respiratory syndrome coronavirus 2	Homo sapiens	ILLUMINA	2020-12-27	United Kingdom	Europe	43	4655.39	4892	0.950038	139210194
ERR5067156	PRJEB37886	AMPLICON	SAMEA7784359	ERX4873265	COG-UK/ALDP-CE1537	Illumina NovaSeq 6000	PAIRED	PCR	VIRAL RNA	Severe acute respiratory syndrome coronavirus 2	Homo sapiens	ILLUMINA	2020-12-27	United Kingdom	Europe	23	4653.06	6753	0.710397	139140473
ERR5067157	PRJEB37886	AMPLICON	SAMEA7784360	ERX4873266	COG-UK/ALDP-CE28C4	Illumina NovaSeq 6000	PAIRED	PCR	VIRAL RNA	Severe acute respiratory syndrome coronavirus 2	Homo sapiens	ILLUMINA	2020-12-27	United Kingdom	Europe	32	4697.42	7846	0.67632	140466831
ERR5067158	PRJEB37886	AMPLICON	SAMEA7784361	ERX4873267	COG-UK/CAMC-D0E0E7	Illumina NovaSeq 6000	PAIRED	PCR	VIRAL RNA	Severe acute respiratory syndrome coronavirus 2	Homo sapiens	ILLUMINA	2020-12-26	United Kingdom	Europe	43	4658	5334	0.800923	139288195
ERR5067159	PRJEB37886	AMPLICON	SAMEA7784362	ERX4873268	COG-UK/QEUH-D19ACD	Illumina NovaSeq 6000	PAIRED	PCR	VIRAL RNA	Severe acute respiratory syndrome coronavirus 2	Homo sapiens	ILLUMINA	2020-12-27	United Kingdom	Europe	28	4664.63	7132	0.715146	139486425
ERR5067160	PRJEB37886	AMPLICON	SAMEA7784363	ERX4873269	COG-UK/CAMC-D0E0C9	Illumina NovaSeq 6000	PAIRED	PCR	VIRAL RNA	Severe acute respiratory syndrome coronavirus 2	Homo sapiens	ILLUMINA	2020-12-26	United Kingdom	Europe	42	4665.58	7616	0.673946	139514849
ERR5067161	PRJEB37886	AMPLICON	SAMEA7784364	ERX4873270	COG-UK/QEUH-D19A36	Illumina NovaSeq 6000	PAIRED	PCR	VIRAL RNA	Severe acute respiratory syndrome coronavirus 2	Homo sapiens	ILLUMINA	2020-12-27	United Kingdom	Europe	42	4660.17	7192	0.703809	139352934
ERR5067162	PRJEB37886	AMPLICON	SAMEA7784365	ERX4873271	COG-UK/CAMC-D0E13F	Illumina NovaSeq 6000	PAIRED	PCR	VIRAL RNA	Severe acute respiratory syndrome coronavirus 2	Homo sapiens	ILLUMINA	2020-12-26	United Kingdom	Europe	42	4370.66	4114	0.974752	130695783
ERR5067163	PRJEB37886	AMPLICON	SAMEA7784366	ERX4873272	COG-UK/QEUH-D19A45	Illumina NovaSeq 6000	PAIRED	PCR	VIRAL RNA	Severe acute respiratory syndrome coronavirus 2	Homo sapiens	ILLUMINA	2020-12-27	United Kingdom	Europe	39	4681.65	7974	0.663412	139995333
ERR5067164	PRJEB37886	AMPLICON	SAMEA7784367	ERX4873273	COG-UK/CAMC-D0E0D8	Illumina NovaSeq 6000	PAIRED	PCR	VIRAL RNA	Severe acute respiratory syndrome coronavirus 2	Homo sapiens	ILLUMINA	2020-12-26	United Kingdom	Europe	38	4680.6	8000	0.676287	139964121
ERR5067165	PRJEB37886	AMPLICON	SAMEA7784368	ERX4873274	COG-UK/QEUH-D19ADC	Illumina NovaSeq 6000	PAIRED	PCR	VIRAL RNA	Severe acute respiratory syndrome coronavirus 2	Homo sapiens	ILLUMINA	2020-12-27	United Kingdom	Europe	32	4685.29	5990	0.728823	140104183
ERR5067166	PRJEB37886	AMPLICON	SAMEA7784369	ERX4873275	COG-UK/CAMC-D0E15D	Illumina NovaSeq 6000	PAIRED	PCR	VIRAL RNA	Severe acute respiratory syndrome coronavirus 2	Homo sapiens	ILLUMINA	2020-12-26	United Kingdom	Europe	40	4660.93	6958	0.710598	139375936
ERR5067167	PRJEB37886	AMPLICON	SAMEA7784370	ERX4873276	COG-UK/QEUH-D19A54	Illumina NovaSeq 6000	PAIRED	PCR	VIRAL RNA	Severe acute respiratory syndrome coronavirus 2	Homo sapiens	ILLUMINA	2020-12-27	United Kingdom	Europe	40	4486.36	4233	0.970471	134155717
ERR5067168	PRJEB37886	AMPLICON	SAMEA7784371	ERX4873277	COG-UK/CAMC-D0E16C	Illumina NovaSeq 6000	PAIRED	PCR	VIRAL RNA	Severe acute respiratory syndrome coronavirus 2	Homo sapiens	ILLUMINA	2020-12-24	United Kingdom	Europe	65	2833.1	2376	0.943952	84718178
ERR5067169	PRJEB37886	AMPLICON	SAMEA7784372	ERX4873278	COG-UK/QEUH-D19A81	Illumina NovaSeq 6000	PAIRED	PCR	VIRAL RNA	Severe acute respiratory syndrome coronavirus 2	Homo sapiens	ILLUMINA	2020-12-27	United Kingdom	Europe	39	4686.91	7835	0.673478	140152769
ERR5067170	PRJEB37886	AMPLICON	SAMEA7784373	ERX4873279	COG-UK/CAMC-D0E17B	Illumina NovaSeq 6000	PAIRED	PCR	VIRAL RNA	Severe acute respiratory syndrome coronavirus 2	Homo sapiens	ILLUMINA	2020-12-26	United Kingdom	Europe	46	4630.81	5687	0.820453	138475064
ERR5067171	PRJEB37886	AMPLICON	SAMEA7784374	ERX4873280	COG-UK/QEUH-D19AEB	Illumina NovaSeq 6000	PAIRED	PCR	VIRAL RNA	Severe acute respiratory syndrome coronavirus 2	Homo sapiens	ILLUMINA	2020-12-27	United Kingdom	Europe	44	4667.98	5928	0.806073	139586472
ERR5067172	PRJEB37886	AMPLICON	SAMEA7784375	ERX4873281	COG-UK/CAMC-D0E1A8	Illumina NovaSeq 6000	PAIRED	PCR	VIRAL RNA	Severe acute respiratory syndrome coronavirus 2	Homo sapiens	ILLUMINA	2020-12-26	United Kingdom	Europe	45	4684.94	8003	0.659466	140093868
ERR5067173	PRJEB37886	AMPLICON	SAMEA7784376	ERX4873282	COG-UK/QEUH-D19A90	Illumina NovaSeq 6000	PAIRED	PCR	VIRAL RNA	Severe acute respiratory syndrome coronavirus 2	Homo sapiens	ILLUMINA	2020-12-27	United Kingdom	Europe	68	2629.75	2122	0.951844	78637559
ERR5067174	PRJEB37886	AMPLICON	SAMEA7784377	ERX4873283	COG-UK/ALDP-CE1555	Illumina NovaSeq 6000	PAIRED	PCR	VIRAL RNA	Severe acute respiratory syndrome coronavirus 2	Homo sapiens	ILLUMINA	2020-12-27	United Kingdom	Europe	25	4646.77	4901	0.872053	138952222
ERR5067175	PRJEB37886	AMPLICON	SAMEA7784378	ERX4873284	COG-UK/ALDP-CE27D6	Illumina NovaSeq 6000	PAIRED	PCR	VIRAL RNA	Severe acute respiratory syndrome coronavirus 2	Homo sapiens	ILLUMINA	2020-12-27	United Kingdom	Europe	32	4000.9	3885	0.961743	119638948
ERR5067176	PRJEB37886	AMPLICON	SAMEA7784379	ERX4873285	COG-UK/ALDP-CE1528	Illumina NovaSeq 6000	PAIRED	PCR	VIRAL RNA	Severe acute respiratory syndrome coronavirus 2	Homo sapiens	ILLUMINA	2020-12-27	United Kingdom	Europe	28	4698.71	7601	0.688459	140505455
ERR5067177	PRJEB37886	AMPLICON	SAMEA7784380	ERX4873286	COG-UK/ALDP-CE285B	Illumina NovaSeq 6000	PAIRED	PCR	VIRAL RNA	Severe acute respiratory syndrome coronavirus 2	Homo sapiens	ILLUMINA	2020-12-27	United Kingdom	Europe	28	4580.97	4567	0.954085	136984627
ERR5067178	PRJEB37886	AMPLICON	SAMEA7784381	ERX4873287	COG-UK/ALDP-CE1519	Illumina NovaSeq 6000	PAIRED	PCR	VIRAL RNA	Severe acute respiratory syndrome coronavirus 2	Homo sapiens	ILLUMINA	2020-12-27	United Kingdom	Europe	41	4662.55	6636	0.730796	139424098
ERR5067179	PRJEB37886	AMPLICON	SAMEA7784382	ERX4873288	COG-UK/ALDP-CE28B5	Illumina NovaSeq 6000	PAIRED	PCR	VIRAL RNA	Severe acute respiratory syndrome coronavirus 2	Homo sapiens	ILLUMINA	2020-12-27	United Kingdom	Europe	39	4656.76	5738	0.812895	139251008
ERR5067180	PRJEB37886	AMPLICON	SAMEA7784383	ERX4873289	COG-UK/ALDP-CE11E8	Illumina NovaSeq 6000	PAIRED	PCR	VIRAL RNA	Severe acute respiratory syndrome coronavirus 2	Homo sapiens	ILLUMINA	2020-12-24	United Kingdom	Europe	80	1720.57	1134	0.935291	51450089
ERR5067181	PRJEB37886	AMPLICON	SAMEA7784384	ERX4873290	COG-UK/ALDP-CE2949	Illumina NovaSeq 6000	PAIRED	PCR	VIRAL RNA	Severe acute respiratory syndrome coronavirus 2	Homo sapiens	ILLUMINA	2020-12-27	United Kingdom	Europe	29	4677.42	5113	0.850918	139868892
ERR5067182	PRJEB37886	AMPLICON	SAMEA7784385	ERX4873291	COG-UK/ALDP-CE2994	Illumina NovaSeq 6000	PAIRED	PCR	VIRAL RNA	Severe acute respiratory syndrome coronavirus 2	Homo sapiens	ILLUMINA	2020-12-27	United Kingdom	Europe	42	4672.16	7560	0.692439	139711592
ERR5067183	PRJEB37886	AMPLICON	SAMEA7784386	ERX4873292	COG-UK/ALDP-CE1203	Illumina NovaSeq 6000	PAIRED	PCR	VIRAL RNA	Severe acute respiratory syndrome coronavirus 2	Homo sapiens	ILLUMINA	2020-12-27	United Kingdom	Europe	37	4694.16	8003	0.641675	140369535
ERR5067184	PRJEB37886	AMPLICON	SAMEA7784387	ERX4873293	COG-UK/ALDP-CE29FE	Illumina NovaSeq 6000	PAIRED	PCR	VIRAL RNA	Severe acute respiratory syndrome coronavirus 2	Homo sapiens	ILLUMINA	2020-12-26	United Kingdom	Europe	26	4658.7	6589	0.721399	139309133
ERR5067185	PRJEB37886	AMPLICON	SAMEA7784388	ERX4873294	COG-UK/ALDP-CE29A3	Illumina NovaSeq 6000	PAIRED	PCR	VIRAL RNA	Severe acute respiratory syndrome coronavirus 2	Homo sapiens	ILLUMINA	2020-12-27	United Kingdom	Europe	24	4658.16	5272	0.847306	139292966
ERR5067186	PRJEB37886	AMPLICON	SAMEA7784389	ERX4873295	COG-UK/ALDP-CE2958	Illumina NovaSeq 6000	PAIRED	PCR	VIRAL RNA	Severe acute respiratory syndrome coronavirus 2	Homo sapiens	ILLUMINA	2020-12-27	United Kingdom	Europe	41	4690.07	8000	0.660001	140247079
ERR5067187	PRJEB37886	AMPLICON	SAMEA7784390	ERX4873296	COG-UK/CAMC-D11C29	Illumina NovaSeq 6000	PAIRED	PCR	VIRAL RNA	Severe acute respiratory syndrome coronavirus 2	Homo sapiens	ILLUMINA	2020-12-07	United Kingdom	Europe	20	4668.28	6240	0.740896	139595704
ERR5067188	PRJEB37886	AMPLICON	SAMEA7784391	ERX4873297	COG-UK/QEUH-D19AFA	Illumina NovaSeq 6000	PAIRED	PCR	VIRAL RNA	Severe acute respiratory syndrome coronavirus 2	Homo sapiens	ILLUMINA	2020-12-27	United Kingdom	Europe	80	904.111	449	0.828546	27035641
ERR5067189	PRJEB37886	AMPLICON	SAMEA7784392	ERX4873298	COG-UK/CAMC-D11C56	Illumina NovaSeq 6000	PAIRED	PCR	VIRAL RNA	Severe acute respiratory syndrome coronavirus 2	Homo sapiens	ILLUMINA	2020-12-09	United Kingdom	Europe	85	1676.9	1095	0.902418	50144282
ERR5067190	PRJEB37886	AMPLICON	SAMEA7784393	ERX4873299	COG-UK/QEUH-D19A63	Illumina NovaSeq 6000	PAIRED	PCR	VIRAL RNA	Severe acute respiratory syndrome coronavirus 2	Homo sapiens	ILLUMINA	2020-12-27	United Kingdom	Europe	38	4676.82	7335	0.693542	139850947
ERR5067191	PRJEB37886	AMPLICON	SAMEA7784394	ERX4873300	COG-UK/QEUH-D19B06	Illumina NovaSeq 6000	PAIRED	PCR	VIRAL RNA	Severe acute respiratory syndrome coronavirus 2	Homo sapiens	ILLUMINA	2020-12-27	United Kingdom	Europe	38	4659.92	6726	0.715146	139345686
ERR5067192	PRJEB37886	AMPLICON	SAMEA7784395	ERX4873301	COG-UK/CAMC-D11C38	Illumina NovaSeq 6000	PAIRED	PCR	VIRAL RNA	Severe acute respiratory syndrome coronavirus 2	Homo sapiens	ILLUMINA	2020-12-09	United Kingdom	Europe	31	4714.21	8000	0.652175	140969169
ERR5067193	PRJEB37886	AMPLICON	SAMEA7784396	ERX4873302	COG-UK/QEUH-D19A72	Illumina NovaSeq 6000	PAIRED	PCR	VIRAL RNA	Severe acute respiratory syndrome coronavirus 2	Homo sapiens	ILLUMINA	2020-12-27	United Kingdom	Europe	82	1308.1	764	0.869612	39116039
ERR5067194	PRJEB37886	AMPLICON	SAMEA7784397	ERX4873303	COG-UK/CAMC-D0E64F	Illumina NovaSeq 6000	PAIRED	PCR	VIRAL RNA	Severe acute respiratory syndrome coronavirus 2	Homo sapiens	ILLUMINA	2020-12-14	United Kingdom	Europe	38	4700.28	7879	0.671906	140552399
ERR5067195	PRJEB37886	AMPLICON	SAMEA7784398	ERX4873304	COG-UK/QEUH-D19B15	Illumina NovaSeq 6000	PAIRED	PCR	VIRAL RNA	Severe acute respiratory syndrome coronavirus 2	Homo sapiens	ILLUMINA	2020-12-27	United Kingdom	Europe	46	4634.64	4762	0.845066	138589565
ERR5067196	PRJEB37886	AMPLICON	SAMEA7784399	ERX4873305	COG-UK/CAMC-D0E621	Illumina NovaSeq 6000	PAIRED	PCR	VIRAL RNA	Severe acute respiratory syndrome coronavirus 2	Homo sapiens	ILLUMINA	2020-12-14	United Kingdom	Europe	44	4635.77	4604	0.887102	138623500
ERR5067197	PRJEB37886	AMPLICON	SAMEA7784400	ERX4873306	COG-UK/QEUH-D19AAF	Illumina NovaSeq 6000	PAIRED	PCR	VIRAL RNA	Severe acute respiratory syndrome coronavirus 2	Homo sapiens	ILLUMINA	2020-12-27	United Kingdom	Europe	41	4647.2	5552	0.824834	138965139
ERR5067198	PRJEB37886	AMPLICON	SAMEA7784401	ERX4873307	COG-UK/CAMC-D0E6A9	Illumina NovaSeq 6000	PAIRED	PCR	VIRAL RNA	Severe acute respiratory syndrome coronavirus 2	Homo sapiens	ILLUMINA	2020-12-14	United Kingdom	Europe	29	4631.98	5377	0.872688	138509974
ERR5067199	PRJEB37886	AMPLICON	SAMEA7784402	ERX4873308	COG-UK/QEUH-D14DF6	Illumina NovaSeq 6000	PAIRED	PCR	VIRAL RNA	Severe acute respiratory syndrome coronavirus 2	Homo sapiens	ILLUMINA	2020-12-27	United Kingdom	Europe	43	4344.38	4050	0.985687	129910032
ERR5067200	PRJEB37886	AMPLICON	SAMEA7784403	ERX4873309	COG-UK/CAMC-D0E603	Illumina NovaSeq 6000	PAIRED	PCR	VIRAL RNA	Severe acute respiratory syndrome coronavirus 2	Homo sapiens	ILLUMINA	2020-12-14	United Kingdom	Europe	41	4666.08	7525	0.686787	139529874
ERR5067201	PRJEB37886	AMPLICON	SAMEA7784404	ERX4873310	COG-UK/QEUH-D14E20	Illumina NovaSeq 6000	PAIRED	PCR	VIRAL RNA	Severe acute respiratory syndrome coronavirus 2	Homo sapiens	ILLUMINA	2020-12-27	United Kingdom	Europe	85	1994.82	1353	0.907735	59651212
ERR5067202	PRJEB37886	AMPLICON	SAMEA7784405	ERX4873311	COG-UK/ALDP-CE2A64	Illumina NovaSeq 6000	PAIRED	PCR	VIRAL RNA	Severe acute respiratory syndrome coronavirus 2	Homo sapiens	ILLUMINA	2020-12-26	United Kingdom	Europe	48	4041.29	3811	0.975889	120846686
ERR5067203	PRJEB37886	AMPLICON	SAMEA7784406	ERX4873312	COG-UK/ALDP-CE29B2	Illumina NovaSeq 6000	PAIRED	PCR	VIRAL RNA	Severe acute respiratory syndrome coronavirus 2	Homo sapiens	ILLUMINA	2020-12-27	United Kingdom	Europe	44	4366.64	4086	0.985687	130575543
ERR5067204	PRJEB37886	AMPLICON	SAMEA7784407	ERX4873313	COG-UK/ALDP-CE2ADD	Illumina NovaSeq 6000	PAIRED	PCR	VIRAL RNA	Severe acute respiratory syndrome coronavirus 2	Homo sapiens	ILLUMINA	2020-12-26	United Kingdom	Europe	45	4680.38	7995	0.655553	139957537
ERR5067205	PRJEB37886	AMPLICON	SAMEA7784408	ERX4873314	COG-UK/ALDP-CE291C	Illumina NovaSeq 6000	PAIRED	PCR	VIRAL RNA	Severe acute respiratory syndrome coronavirus 2	Homo sapiens	ILLUMINA	2020-12-27	United Kingdom	Europe	25	4701.82	7867	0.671304	140598531
ERR5067206	PRJEB37886	AMPLICON	SAMEA7784409	ERX4873315	COG-UK/ALDP-CE293A	Illumina NovaSeq 6000	PAIRED	PCR	VIRAL RNA	Severe acute respiratory syndrome coronavirus 2	Homo sapiens	ILLUMINA	2020-12-27	United Kingdom	Europe	49	2940.99	2484	0.950941	87944341
ERR5067207	PRJEB37886	AMPLICON	SAMEA7784410	ERX4873316	COG-UK/ALDP-CE2B07	Illumina NovaSeq 6000	PAIRED	PCR	VIRAL RNA	Severe acute respiratory syndrome coronavirus 2	Homo sapiens	ILLUMINA	2020-12-25	United Kingdom	Europe	32	3956.7	3663	0.971107	118317189
ERR5067208	PRJEB37886	AMPLICON	SAMEA7784411	ERX4873317	COG-UK/ALDP-CE2976	Illumina NovaSeq 6000	PAIRED	PCR	VIRAL RNA	Severe acute respiratory syndrome coronavirus 2	Homo sapiens	ILLUMINA	2020-12-27	United Kingdom	Europe	40	4650.5	5287	0.848577	139063911
ERR5067209	PRJEB37886	AMPLICON	SAMEA7784412	ERX4873318	COG-UK/ALDP-CE28D3	Illumina NovaSeq 6000	PAIRED	PCR	VIRAL RNA	Severe acute respiratory syndrome coronavirus 2	Homo sapiens	ILLUMINA	2020-12-27	United Kingdom	Europe	24	4705.25	8001	0.660201	140701238
ERR5067210	PRJEB37886	AMPLICON	SAMEA7784413	ERX4873319	COG-UK/ALDP-CE2A91	Illumina NovaSeq 6000	PAIRED	PCR	VIRAL RNA	Severe acute respiratory syndrome coronavirus 2	Homo sapiens	ILLUMINA	2020-12-26	United Kingdom	Europe	22	4642.53	7526	0.677892	138825490
ERR5067211	PRJEB37886	AMPLICON	SAMEA7784414	ERX4873320	COG-UK/ALDP-CE2967	Illumina NovaSeq 6000	PAIRED	PCR	VIRAL RNA	Severe acute respiratory syndrome coronavirus 2	Homo sapiens	ILLUMINA	2020-12-27	United Kingdom	Europe	48	4668.05	6955	0.716684	139588695
ERR5067212	PRJEB37886	AMPLICON	SAMEA7784415	ERX4873321	COG-UK/ALDP-CE2AEC	Illumina NovaSeq 6000	PAIRED	PCR	VIRAL RNA	Severe acute respiratory syndrome coronavirus 2	Homo sapiens	ILLUMINA	2020-12-26	United Kingdom	Europe	49	3121.11	2679	0.971742	93330435
ERR5067213	PRJEB37886	AMPLICON	SAMEA7784416	ERX4873322	COG-UK/ALDP-CE2985	Illumina NovaSeq 6000	PAIRED	PCR	VIRAL RNA	Severe acute respiratory syndrome coronavirus 2	Homo sapiens	ILLUMINA	2020-12-27	United Kingdom	Europe	30	3555.93	3294	0.953918	106333107
ERR5067214	PRJEB37886	AMPLICON	SAMEA7784417	ERX4873323	COG-UK/ALDP-CE28E2	Illumina NovaSeq 6000	PAIRED	PCR	VIRAL RNA	Severe acute respiratory syndrome coronavirus 2	Homo sapiens	ILLUMINA	2020-12-27	United Kingdom	Europe	42	4664.35	7015	0.711266	139478071
ERR5067215	PRJEB37886	AMPLICON	SAMEA7784418	ERX4873324	COG-UK/CAMC-D0E630	Illumina NovaSeq 6000	PAIRED	PCR	VIRAL RNA	Severe acute respiratory syndrome coronavirus 2	Homo sapiens	ILLUMINA	2020-12-14	United Kingdom	Europe	27	4474.18	4347	0.954653	133791333
ERR5067216	PRJEB37886	AMPLICON	SAMEA7784419	ERX4873325	COG-UK/QEUH-D14E8A	Illumina NovaSeq 6000	PAIRED	PCR	VIRAL RNA	Severe acute respiratory syndrome coronavirus 2	Homo sapiens	ILLUMINA	2020-12-27	United Kingdom	Europe	42	4662.64	6281	0.759322	139426933
ERR5067217	PRJEB37886	AMPLICON	SAMEA7784420	ERX4873326	COG-UK/CAMC-D0E68B	Illumina NovaSeq 6000	PAIRED	PCR	VIRAL RNA	Severe acute respiratory syndrome coronavirus 2	Homo sapiens	ILLUMINA	2020-12-14	United Kingdom	Europe	29	4691.66	7968	0.680233	140294677
ERR5067218	PRJEB37886	AMPLICON	SAMEA7784421	ERX4873327	COG-UK/QEUH-D14EC6	Illumina NovaSeq 6000	PAIRED	PCR	VIRAL RNA	Severe acute respiratory syndrome coronavirus 2	Homo sapiens	ILLUMINA	2020-12-26	United Kingdom	Europe	27	4698.07	8000	0.648697	140486452
ERR5067219	PRJEB37886	AMPLICON	SAMEA7784422	ERX4873328	COG-UK/CAMC-D0E65E	Illumina NovaSeq 6000	PAIRED	PCR	VIRAL RNA	Severe acute respiratory syndrome coronavirus 2	Homo sapiens	ILLUMINA	2020-12-14	United Kingdom	Europe	46	2002.39	1457	0.91847	59877572
ERR5067220	PRJEB37886	AMPLICON	SAMEA7784423	ERX4873329	COG-UK/QEUH-D14D6F	Illumina NovaSeq 6000	PAIRED	PCR	VIRAL RNA	Severe acute respiratory syndrome coronavirus 2	Homo sapiens	ILLUMINA	2020-12-27	United Kingdom	Europe	27	4723.02	8000	0.656389	141232491
ERR5067221	PRJEB37886	AMPLICON	SAMEA7784425	ERX4873330	COG-UK/CAMC-D0E6B8	Illumina NovaSeq 6000	PAIRED	PCR	VIRAL RNA	Severe acute respiratory syndrome coronavirus 2	Homo sapiens	ILLUMINA	2020-12-14	United Kingdom	Europe	38	559.572	223	0.755443	16732867
ERR5067222	PRJEB37886	AMPLICON	SAMEA7784426	ERX4873331	COG-UK/QEUH-D14ED5	Illumina NovaSeq 6000	PAIRED	PCR	VIRAL RNA	Severe acute respiratory syndrome coronavirus 2	Homo sapiens	ILLUMINA	2020-12-27	United Kingdom	Europe	44	4714.07	7999	0.66903	140964808
ERR5067223	PRJEB37886	AMPLICON	SAMEA7784427	ERX4873332	COG-UK/CAMC-D0E67C	Illumina NovaSeq 6000	PAIRED	PCR	VIRAL RNA	Severe acute respiratory syndrome coronavirus 2	Homo sapiens	ILLUMINA	2020-12-14	United Kingdom	Europe	52	559.178	269	0.758118	16721104
ERR5067224	PRJEB37886	AMPLICON	SAMEA7784428	ERX4873333	COG-UK/CAMC-D0E612	Illumina NovaSeq 6000	PAIRED	PCR	VIRAL RNA	Severe acute respiratory syndrome coronavirus 2	Homo sapiens	ILLUMINA	2020-12-14	United Kingdom	Europe	42	4685.24	6115	0.741163	140102705
ERR5067225	PRJEB37886	AMPLICON	SAMEA7784429	ERX4873334	COG-UK/QEUH-D14D7E	Illumina NovaSeq 6000	PAIRED	PCR	VIRAL RNA	Severe acute respiratory syndrome coronavirus 2	Homo sapiens	ILLUMINA	2020-12-27	United Kingdom	Europe	40	4672.3	6004	0.799017	139715661
ERR5067226	PRJEB37886	AMPLICON	SAMEA7784430	ERX4873335	COG-UK/CAMC-D0E69A	Illumina NovaSeq 6000	PAIRED	PCR	VIRAL RNA	Severe acute respiratory syndrome coronavirus 2	Homo sapiens	ILLUMINA	2020-12-14	United Kingdom	Europe	24	4699.1	8003	0.654182	140517273
ERR5067227	PRJEB37886	AMPLICON	SAMEA7784431	ERX4873336	COG-UK/QEUH-D14E99	Illumina NovaSeq 6000	PAIRED	PCR	VIRAL RNA	Severe acute respiratory syndrome coronavirus 2	Homo sapiens	ILLUMINA	2020-12-27	United Kingdom	Europe	41	4676.31	7999	0.678026	139835555
ERR5067228	PRJEB37886	AMPLICON	SAMEA7784432	ERX4873337	COG-UK/ALDP-CE29C1	Illumina NovaSeq 6000	PAIRED	PCR	VIRAL RNA	Severe acute respiratory syndrome coronavirus 2	Homo sapiens	ILLUMINA	2020-12-27	United Kingdom	Europe	25	4724.65	8002	0.657292	141281316
ERR5067229	PRJEB37886	AMPLICON	SAMEA7784433	ERX4873338	COG-UK/ALDP-CE2AA0	Illumina NovaSeq 6000	PAIRED	PCR	VIRAL RNA	Severe acute respiratory syndrome coronavirus 2	Homo sapiens	ILLUMINA	2020-12-24	United Kingdom	Europe	41	4718.67	8004	0.642812	141102358
ERR5067230	PRJEB37886	AMPLICON	SAMEA7784434	ERX4873339	COG-UK/ALDP-CE28F1	Illumina NovaSeq 6000	PAIRED	PCR	VIRAL RNA	Severe acute respiratory syndrome coronavirus 2	Homo sapiens	ILLUMINA	2020-12-27	United Kingdom	Europe	26	4685.86	7970	0.682373	140121292
ERR5067231	PRJEB37886	AMPLICON	SAMEA7784435	ERX4873340	COG-UK/ALDP-CE2B16	Illumina NovaSeq 6000	PAIRED	PCR	VIRAL RNA	Severe acute respiratory syndrome coronavirus 2	Homo sapiens	ILLUMINA	2020-12-24	United Kingdom	Europe	45	4707.91	8001	0.647661	140780490
ERR5067232	PRJEB37886	AMPLICON	SAMEA7784436	ERX4873341	COG-UK/ALDP-CE292B	Illumina NovaSeq 6000	PAIRED	PCR	VIRAL RNA	Severe acute respiratory syndrome coronavirus 2	Homo sapiens	ILLUMINA	2020-12-27	United Kingdom	Europe	41	4694.42	8000	0.649801	140377353
ERR5067233	PRJEB37886	AMPLICON	SAMEA7784437	ERX4873342	COG-UK/ALDP-CE29EF	Illumina NovaSeq 6000	PAIRED	PCR	VIRAL RNA	Severe acute respiratory syndrome coronavirus 2	Homo sapiens	ILLUMINA	2020-12-26	United Kingdom	Europe	22	4674.98	7317	0.682306	139795888
ERR5067234	PRJEB37886	AMPLICON	SAMEA7784438	ERX4873343	COG-UK/ALDP-CE2651	Illumina NovaSeq 6000	PAIRED	PCR	VIRAL RNA	Severe acute respiratory syndrome coronavirus 2	Homo sapiens	ILLUMINA	2020-12-26	United Kingdom	Europe	46	2236.66	1866	0.952179	66882925
ERR5067235	PRJEB37886	AMPLICON	SAMEA7784439	ERX4873344	COG-UK/ALDP-CE26CA	Illumina NovaSeq 6000	PAIRED	PCR	VIRAL RNA	Severe acute respiratory syndrome coronavirus 2	Homo sapiens	ILLUMINA	2020-12-26	United Kingdom	Europe	39	4690.07	8003	0.651406	140247266
ERR5067236	PRJEB37886	AMPLICON	SAMEA7784440	ERX4873345	COG-UK/ALDP-CE2ACE	Illumina NovaSeq 6000	PAIRED	PCR	VIRAL RNA	Severe acute respiratory syndrome coronavirus 2	Homo sapiens	ILLUMINA	2020-12-24	United Kingdom	Europe	22	4675.3	4944	0.870515	139805410
ERR5067237	PRJEB37886	AMPLICON	SAMEA7784441	ERX4873346	COG-UK/ALDP-CE274F	Illumina NovaSeq 6000	PAIRED	PCR	VIRAL RNA	Severe acute respiratory syndrome coronavirus 2	Homo sapiens	ILLUMINA	2020-12-27	United Kingdom	Europe	33	4693.06	5463	0.836572	140336599
ERR5067238	PRJEB37886	AMPLICON	SAMEA7784442	ERX4873347	COG-UK/ALDP-CE2B25	Illumina NovaSeq 6000	PAIRED	PCR	VIRAL RNA	Severe acute respiratory syndrome coronavirus 2	Homo sapiens	ILLUMINA	2020-12-23	United Kingdom	Europe	46	4662.5	4901	0.862288	139422645
ERR5067239	PRJEB37886	AMPLICON	SAMEA7784443	ERX4873348	COG-UK/ALDP-CE2660	Illumina NovaSeq 6000	PAIRED	PCR	VIRAL RNA	Severe acute respiratory syndrome coronavirus 2	Homo sapiens	ILLUMINA	2020-12-27	United Kingdom	Europe	47	4666.67	6023	0.777347	139547417
ERR5067240	PRJEB37886	AMPLICON	SAMEA7784445	ERX4873349	COG-UK/ALDP-CE2A46	Illumina NovaSeq 6000	PAIRED	PCR	VIRAL RNA	Severe acute respiratory syndrome coronavirus 2	Homo sapiens	ILLUMINA	2020-12-24	United Kingdom	Europe	53	4679.51	5957	0.783333	139931416
ERR5067241	PRJEB37886	AMPLICON	SAMEA7784446	ERX4873350	COG-UK/ALDP-CE26AC	Illumina NovaSeq 6000	PAIRED	PCR	VIRAL RNA	Severe acute respiratory syndrome coronavirus 2	Homo sapiens	ILLUMINA	2020-12-27	United Kingdom	Europe	39	4357.35	4099	0.989265	130297978
ERR5100824	PRJEB37886	AMPLICON	SAMEA7819574	ERX4906544	COG-UK/QEUH-943DD4	Illumina NovaSeq 6000	PAIRED	PCR	VIRAL RNA	Severe acute respiratory syndrome coronavirus 2	Homo sapiens	ILLUMINA	2020-07-28	United Kingdom	Europe	19	5139.56	8004	0.782095	153688210
ERR5100825	PRJEB37886	AMPLICON	SAMEA7819575	ERX4906545	COG-UK/QEUH-95EBDC	Illumina NovaSeq 6000	PAIRED	PCR	VIRAL RNA	Severe acute respiratory syndrome coronavirus 2	Homo sapiens	ILLUMINA	2020-08-08	United Kingdom	Europe	71	764.061	378	0.76698	22847723
ERR5100826	PRJEB37886	AMPLICON	SAMEA7819576	ERX4906546	COG-UK/QEUH-96A4F0	Illumina NovaSeq 6000	PAIRED	PCR	VIRAL RNA	Severe acute respiratory syndrome coronavirus 2	Homo sapiens	ILLUMINA	2020-08-13	United Kingdom	Europe	21	2929.67	2299	0.985821	87605965
ERR5100827	PRJEB37886	AMPLICON	SAMEA7819577	ERX4906547	COG-UK/QEUH-96311E	Illumina NovaSeq 6000	PAIRED	PCR	VIRAL RNA	Severe acute respiratory syndrome coronavirus 2	Homo sapiens	ILLUMINA	2020-08-11	United Kingdom	Europe	18	4972.23	7186	0.796275	148684553
ERR5100828	PRJEB37886	AMPLICON	SAMEA7819578	ERX4906548	COG-UK/QEUH-96B7F6	Illumina NovaSeq 6000	PAIRED	PCR	VIRAL RNA	Severe acute respiratory syndrome coronavirus 2	Homo sapiens	ILLUMINA	2020-08-16	United Kingdom	Europe	1	5.00793	0	0.0110691	149752
ERR5100829	PRJEB37886	AMPLICON	SAMEA7819579	ERX4906549	COG-UK/QEUH-9658BD	Illumina NovaSeq 6000	PAIRED	PCR	VIRAL RNA	Severe acute respiratory syndrome coronavirus 2	Homo sapiens	ILLUMINA	2020-08-12	United Kingdom	Europe	32	4754.41	4897	0.929639	142171157
ERR5100830	PRJEB37886	AMPLICON	SAMEA7819580	ERX4906550	COG-UK/QEUH-964EF8	Illumina NovaSeq 6000	PAIRED	PCR	VIRAL RNA	Severe acute respiratory syndrome coronavirus 2	Homo sapiens	ILLUMINA	2020-08-13	United Kingdom	Europe	27	5217.56	8001	0.810822	156020658
ERR5100831	PRJEB37886	AMPLICON	SAMEA7819581	ERX4906551	COG-UK/QEUH-969C44	Illumina NovaSeq 6000	PAIRED	PCR	VIRAL RNA	Severe acute respiratory syndrome coronavirus 2	Homo sapiens	ILLUMINA	2020-08-14	United Kingdom	Europe	21	5063.33	8004	0.71344	151408854
ERR5100832	PRJEB37886	AMPLICON	SAMEA7819582	ERX4906552	COG-UK/QEUH-96C5CE	Illumina NovaSeq 6000	PAIRED	PCR	VIRAL RNA	Severe acute respiratory syndrome coronavirus 2	Homo sapiens	ILLUMINA	2020-08-15	United Kingdom	Europe	22	4663.8	5438	0.817911	139461642
ERR5100833	PRJEB37886	AMPLICON	SAMEA7819583	ERX4906553	COG-UK/QEUH-96E9EE	Illumina NovaSeq 6000	PAIRED	PCR	VIRAL RNA	Severe acute respiratory syndrome coronavirus 2	Homo sapiens	ILLUMINA	2020-08-19	United Kingdom	Europe	19	5011.42	7822	0.774605	149856492
ERR5100834	PRJEB37886	AMPLICON	SAMEA7819584	ERX4906554	COG-UK/QEUH-96ED3D	Illumina NovaSeq 6000	PAIRED	PCR	VIRAL RNA	Severe acute respiratory syndrome coronavirus 2	Homo sapiens	ILLUMINA	2020-08-19	United Kingdom	Europe	24	3578.98	3368	0.917667	107022203
ERR5100835	PRJEB37886	AMPLICON	SAMEA7819585	ERX4906555	COG-UK/QEUH-96EE76	Illumina NovaSeq 6000	PAIRED	PCR	VIRAL RNA	Severe acute respiratory syndrome coronavirus 2	Homo sapiens	ILLUMINA	2020-08-19	United Kingdom	Europe	72	732.322	433	0.831388	21898625
ERR5100836	PRJEB37886	AMPLICON	SAMEA7819586	ERX4906556	COG-UK/QEUH-96CC14	Illumina NovaSeq 6000	PAIRED	PCR	VIRAL RNA	Severe acute respiratory syndrome coronavirus 2	Homo sapiens	ILLUMINA	2020-08-21	United Kingdom	Europe	21	4980.98	7909	0.713841	148946152
ERR5100837	PRJEB37886	AMPLICON	SAMEA7819587	ERX4906557	COG-UK/QEUH-96D994	Illumina NovaSeq 6000	PAIRED	PCR	VIRAL RNA	Severe acute respiratory syndrome coronavirus 2	Homo sapiens	ILLUMINA	2020-08-20	United Kingdom	Europe	28	5067.81	8005	0.70197	151542722
ERR5100838	PRJEB37886	AMPLICON	SAMEA7819588	ERX4906558	COG-UK/QEUH-96CB17	Illumina NovaSeq 6000	PAIRED	PCR	VIRAL RNA	Severe acute respiratory syndrome coronavirus 2	Homo sapiens	ILLUMINA	2020-08-21	United Kingdom	Europe	69	487.339	212	0.667859	14572907
ERR5100839	PRJEB37886	AMPLICON	SAMEA7819589	ERX4906559	COG-UK/QEUH-96D2B7	Illumina NovaSeq 6000	PAIRED	PCR	VIRAL RNA	Severe acute respiratory syndrome coronavirus 2	Homo sapiens	ILLUMINA	2020-08-20	United Kingdom	Europe	26	4339.53	4352	0.945791	129765056
ERR5100840	PRJEB37886	AMPLICON	SAMEA7819590	ERX4906560	COG-UK/QEUH-96FEDF	Illumina NovaSeq 6000	PAIRED	PCR	VIRAL RNA	Severe acute respiratory syndrome coronavirus 2	Homo sapiens	ILLUMINA	2020-08-18	United Kingdom	Europe	18	5159.86	8009	0.72257	154295260
ERR5100841	PRJEB37886	AMPLICON	SAMEA7819591	ERX4906561	COG-UK/QEUH-96FFDC	Illumina NovaSeq 6000	PAIRED	PCR	VIRAL RNA	Severe acute respiratory syndrome coronavirus 2	Homo sapiens	ILLUMINA	2020-08-18	United Kingdom	Europe	18	5103.67	8002	0.730194	152614937
ERR5100842	PRJEB37886	AMPLICON	SAMEA7819592	ERX4906562	COG-UK/QEUH-961AAC	Illumina NovaSeq 6000	PAIRED	PCR	VIRAL RNA	Severe acute respiratory syndrome coronavirus 2	Homo sapiens	ILLUMINA	2020-08-02	United Kingdom	Europe	19	5169.28	8014	0.705214	154576909
ERR5100843	PRJEB37886	AMPLICON	SAMEA7819593	ERX4906563	COG-UK/QEUH-963FF6	Illumina NovaSeq 6000	PAIRED	PCR	VIRAL RNA	Severe acute respiratory syndrome coronavirus 2	Homo sapiens	ILLUMINA	2020-08-12	United Kingdom	Europe	19	5054.4	7997	0.7215	151141588
ERR5100844	PRJEB37886	AMPLICON	SAMEA7819594	ERX4906564	COG-UK/QEUH-964380	Illumina NovaSeq 6000	PAIRED	PCR	VIRAL RNA	Severe acute respiratory syndrome coronavirus 2	Homo sapiens	ILLUMINA	2020-08-12	United Kingdom	Europe	41	432.476	194	0.746915	12932339
ERR5100845	PRJEB37886	AMPLICON	SAMEA7819595	ERX4906565	COG-UK/CAMC-9D2192	Illumina NovaSeq 6000	PAIRED	PCR	VIRAL RNA	Severe acute respiratory syndrome coronavirus 2	Homo sapiens	ILLUMINA	2020-09-19	United Kingdom	Europe	31	3242.97	2674	0.935726	96974446
ERR5100846	PRJEB37886	AMPLICON	SAMEA7819596	ERX4906566	COG-UK/QEUH-9F4B05	Illumina NovaSeq 6000	PAIRED	PCR	VIRAL RNA	Severe acute respiratory syndrome coronavirus 2	Homo sapiens	ILLUMINA	2020-09-25	United Kingdom	Europe	30	5028.2	7982	0.714477	150358228
ERR5100847	PRJEB37886	AMPLICON	SAMEA7819597	ERX4906567	COG-UK/QEUH-A006E6	Illumina NovaSeq 6000	PAIRED	PCR	VIRAL RNA	Severe acute respiratory syndrome coronavirus 2	Homo sapiens	ILLUMINA	2020-09-29	United Kingdom	Europe	57	1038.59	425	0.78544	31056929
ERR5100848	PRJEB37886	AMPLICON	SAMEA7819598	ERX4906568	COG-UK/QEUH-A0ADC9	Illumina NovaSeq 6000	PAIRED	PCR	VIRAL RNA	Severe acute respiratory syndrome coronavirus 2	Homo sapiens	ILLUMINA	2020-10-01	United Kingdom	Europe	23	5159.46	8020	0.689262	154283310
ERR5100849	PRJEB37886	AMPLICON	SAMEA7819599	ERX4906569	COG-UK/QEUH-A0ADBA	Illumina NovaSeq 6000	PAIRED	PCR	VIRAL RNA	Severe acute respiratory syndrome coronavirus 2	Homo sapiens	ILLUMINA	2020-10-01	United Kingdom	Europe	24	5108.59	8009	0.704077	152762107
ERR5100850	PRJEB37886	AMPLICON	SAMEA7819600	ERX4906570	COG-UK/ALDP-A2D4DA	Illumina NovaSeq 6000	PAIRED	PCR	VIRAL RNA	Severe acute respiratory syndrome coronavirus 2	Homo sapiens	ILLUMINA	2020-10-06	United Kingdom	Europe	29	4261.46	4074	0.95248	127430528
ERR5100851	PRJEB37886	AMPLICON	SAMEA7819601	ERX4906571	COG-UK/CAMC-A419A4	Illumina NovaSeq 6000	PAIRED	PCR	VIRAL RNA	Severe acute respiratory syndrome coronavirus 2	Homo sapiens	ILLUMINA	2020-10-06	United Kingdom	Europe	25	4653.18	8000	0.658496	139144036
ERR5100852	PRJEB37886	AMPLICON	SAMEA7819602	ERX4906572	COG-UK/CAMC-A41A83	Illumina NovaSeq 6000	PAIRED	PCR	VIRAL RNA	Severe acute respiratory syndrome coronavirus 2	Homo sapiens	ILLUMINA	2020-10-06	United Kingdom	Europe	23	4585.83	5286	0.793633	137130196
ERR5100853	PRJEB37886	AMPLICON	SAMEA7819603	ERX4906573	COG-UK/CAMC-A41A1A	Illumina NovaSeq 6000	PAIRED	PCR	VIRAL RNA	Severe acute respiratory syndrome coronavirus 2	Homo sapiens	ILLUMINA	2020-10-06	United Kingdom	Europe	31	3475.3	3249	0.978999	103922039
ERR5100854	PRJEB37886	AMPLICON	SAMEA7819604	ERX4906574	COG-UK/CAMC-A41A92	Illumina NovaSeq 6000	PAIRED	PCR	VIRAL RNA	Severe acute respiratory syndrome coronavirus 2	Homo sapiens	ILLUMINA	2020-10-05	United Kingdom	Europe	23	4586.26	5178	0.806474	137142947
ERR5100855	PRJEB37886	AMPLICON	SAMEA7819605	ERX4906575	COG-UK/CAMC-A41AB0	Illumina NovaSeq 6000	PAIRED	PCR	VIRAL RNA	Severe acute respiratory syndrome coronavirus 2	Homo sapiens	ILLUMINA	2020-10-05	United Kingdom	Europe	24	4702.59	8004	0.659265	140621655
ERR5100856	PRJEB37886	AMPLICON	SAMEA7819606	ERX4906576	COG-UK/CAMC-A41D3F	Illumina NovaSeq 6000	PAIRED	PCR	VIRAL RNA	Severe acute respiratory syndrome coronavirus 2	Homo sapiens	ILLUMINA	2020-10-05	United Kingdom	Europe	24	4704.43	8006	0.6186	140676483
ERR5100857	PRJEB37886	AMPLICON	SAMEA7819607	ERX4906577	COG-UK/CAMC-A4182F	Illumina NovaSeq 6000	PAIRED	PCR	VIRAL RNA	Severe acute respiratory syndrome coronavirus 2	Homo sapiens	ILLUMINA	2020-10-06	United Kingdom	Europe	31	4494.41	4452	0.930676	134396262
ERR5100858	PRJEB37886	AMPLICON	SAMEA7819608	ERX4906578	COG-UK/MILK-A47D1B	Illumina NovaSeq 6000	PAIRED	PCR	VIRAL RNA	Severe acute respiratory syndrome coronavirus 2	Homo sapiens	ILLUMINA	2020-10-05	United Kingdom	Europe	118	3292.78	2744	0.928402	98464052
ERR5104528	PRJEB37886	AMPLICON	SAMEA7832875	ERX4909943	COG-UK/ALDP-A86071	Illumina NovaSeq 6000	PAIRED	PCR	VIRAL RNA	Severe acute respiratory syndrome coronavirus 2	Homo sapiens	ILLUMINA	2020-10-17	United Kingdom	Europe	33	4332.96	4303	0.877303	129568520
ERR5104529	PRJEB37886	AMPLICON	SAMEA7832876	ERX4909944	COG-UK/CAMC-A8152C	Illumina NovaSeq 6000	PAIRED	PCR	VIRAL RNA	Severe acute respiratory syndrome coronavirus 2	Homo sapiens	ILLUMINA	2020-10-15	United Kingdom	Europe	34	2765.06	2211	0.970973	82683710
ERR5104530	PRJEB37886	AMPLICON	SAMEA7832877	ERX4909945	COG-UK/ALDP-A852C7	Illumina NovaSeq 6000	PAIRED	PCR	VIRAL RNA	Severe acute respiratory syndrome coronavirus 2	Homo sapiens	ILLUMINA	2020-10-16	United Kingdom	Europe	15	4680.99	8003	0.649199	139975759
ERR5104531	PRJEB37886	AMPLICON	SAMEA7832878	ERX4909946	COG-UK/ALDP-A93F29	Illumina NovaSeq 6000	PAIRED	PCR	VIRAL RNA	Severe acute respiratory syndrome coronavirus 2	Homo sapiens	ILLUMINA	2020-10-19	United Kingdom	Europe	23	3570.78	3341	0.956626	106777056
ERR5104532	PRJEB37886	AMPLICON	SAMEA7832879	ERX4909947	COG-UK/QEUH-A9E841	Illumina NovaSeq 6000	PAIRED	PCR	VIRAL RNA	Severe acute respiratory syndrome coronavirus 2	Homo sapiens	ILLUMINA	2020-10-20	United Kingdom	Europe	40	1350.7	788	0.855867	40389850
ERR5104533	PRJEB37886	AMPLICON	SAMEA7832880	ERX4909948	COG-UK/ALDP-AA2E0C	Illumina NovaSeq 6000	PAIRED	PCR	VIRAL RNA	Severe acute respiratory syndrome coronavirus 2	Homo sapiens	ILLUMINA	2020-10-22	United Kingdom	Europe	26	4713.7	7939	0.690499	140953791
ERR5104534	PRJEB37886	AMPLICON	SAMEA7832881	ERX4909949	COG-UK/ALDP-AA2B9C	Illumina NovaSeq 6000	PAIRED	PCR	VIRAL RNA	Severe acute respiratory syndrome coronavirus 2	Homo sapiens	ILLUMINA	2020-10-22	United Kingdom	Europe	23	4654.73	6124	0.788382	139190476
ERR5104535	PRJEB37886	AMPLICON	SAMEA7832882	ERX4909950	COG-UK/ALDP-AA43DE	Illumina NovaSeq 6000	PAIRED	PCR	VIRAL RNA	Severe acute respiratory syndrome coronavirus 2	Homo sapiens	ILLUMINA	2020-10-21	United Kingdom	Europe	25	4708.41	8005	0.644016	140795609
ERR5104536	PRJEB37886	AMPLICON	SAMEA7832883	ERX4909951	COG-UK/ALDP-AA27D4	Illumina NovaSeq 6000	PAIRED	PCR	VIRAL RNA	Severe acute respiratory syndrome coronavirus 2	Homo sapiens	ILLUMINA	2020-10-22	United Kingdom	Europe	25	4679.43	7828	0.698893	139928998
ERR5104537	PRJEB37886	AMPLICON	SAMEA7832884	ERX4909952	COG-UK/ALDP-AA27A7	Illumina NovaSeq 6000	PAIRED	PCR	VIRAL RNA	Severe acute respiratory syndrome coronavirus 2	Homo sapiens	ILLUMINA	2020-10-22	United Kingdom	Europe	48	1182.06	648	0.857707	35347093
ERR5104538	PRJEB37886	AMPLICON	SAMEA7832885	ERX4909953	COG-UK/ALDP-AA44AE	Illumina NovaSeq 6000	PAIRED	PCR	VIRAL RNA	Severe acute respiratory syndrome coronavirus 2	Homo sapiens	ILLUMINA	2020-10-21	United Kingdom	Europe	25	4642.38	5893	0.785272	138821030
ERR5104539	PRJEB37886	AMPLICON	SAMEA7832886	ERX4909954	COG-UK/ALDP-AA4329	Illumina NovaSeq 6000	PAIRED	PCR	VIRAL RNA	Severe acute respiratory syndrome coronavirus 2	Homo sapiens	ILLUMINA	2020-10-21	United Kingdom	Europe	25	4640.5	5148	0.848443	138764852
ERR5104540	PRJEB37886	AMPLICON	SAMEA7832887	ERX4909955	COG-UK/ALDP-AA0FED	Illumina NovaSeq 6000	PAIRED	PCR	VIRAL RNA	Severe acute respiratory syndrome coronavirus 2	Homo sapiens	ILLUMINA	2020-10-22	United Kingdom	Europe	23	4643.13	5304	0.844865	138843525
ERR5104541	PRJEB37886	AMPLICON	SAMEA7832888	ERX4909956	COG-UK/ALDP-AA4338	Illumina NovaSeq 6000	PAIRED	PCR	VIRAL RNA	Severe acute respiratory syndrome coronavirus 2	Homo sapiens	ILLUMINA	2020-10-21	United Kingdom	Europe	36	4321.3	4154	0.973414	129219973
ERR5104542	PRJEB37886	AMPLICON	SAMEA7832889	ERX4909957	COG-UK/ALDP-AA4408	Illumina NovaSeq 6000	PAIRED	PCR	VIRAL RNA	Severe acute respiratory syndrome coronavirus 2	Homo sapiens	ILLUMINA	2020-10-21	United Kingdom	Europe	24	4651.08	6138	0.811123	139081254
ERR5104543	PRJEB37886	AMPLICON	SAMEA7832890	ERX4909958	COG-UK/ALDP-AA44CC	Illumina NovaSeq 6000	PAIRED	PCR	VIRAL RNA	Severe acute respiratory syndrome coronavirus 2	Homo sapiens	ILLUMINA	2020-10-21	United Kingdom	Europe	23	4536.31	4528	0.921212	135649165
ERR5104544	PRJEB37886	AMPLICON	SAMEA7832891	ERX4909959	COG-UK/ALDP-AA43CF	Illumina NovaSeq 6000	PAIRED	PCR	VIRAL RNA	Severe acute respiratory syndrome coronavirus 2	Homo sapiens	ILLUMINA	2020-10-21	United Kingdom	Europe	24	4677.73	7894	0.676855	139878268
ERR5104545	PRJEB37886	AMPLICON	SAMEA7832892	ERX4909960	COG-UK/ALDP-AA4426	Illumina NovaSeq 6000	PAIRED	PCR	VIRAL RNA	Severe acute respiratory syndrome coronavirus 2	Homo sapiens	ILLUMINA	2020-10-21	United Kingdom	Europe	18	4544.36	4341	0.969802	135889910
ERR5104546	PRJEB37886	AMPLICON	SAMEA7832893	ERX4909961	COG-UK/ALDP-AA449F	Illumina NovaSeq 6000	PAIRED	PCR	VIRAL RNA	Severe acute respiratory syndrome coronavirus 2	Homo sapiens	ILLUMINA	2020-10-22	United Kingdom	Europe	25	2915.54	2783	0.935458	87183340
ERR5104547	PRJEB37886	AMPLICON	SAMEA7832894	ERX4909962	COG-UK/ALDP-AA467B	Illumina NovaSeq 6000	PAIRED	PCR	VIRAL RNA	Severe acute respiratory syndrome coronavirus 2	Homo sapiens	ILLUMINA	2020-10-22	United Kingdom	Europe	18	4704.29	7963	0.703006	140672444
ERR5104548	PRJEB37886	AMPLICON	SAMEA7832895	ERX4909963	COG-UK/ALDP-AA4769	Illumina NovaSeq 6000	PAIRED	PCR	VIRAL RNA	Severe acute respiratory syndrome coronavirus 2	Homo sapiens	ILLUMINA	2020-10-22	United Kingdom	Europe	21	4659.76	7318	0.707621	139340914
ERR5104549	PRJEB37886	AMPLICON	SAMEA7832896	ERX4909964	COG-UK/ALDP-AA4875	Illumina NovaSeq 6000	PAIRED	PCR	VIRAL RNA	Severe acute respiratory syndrome coronavirus 2	Homo sapiens	ILLUMINA	2020-10-21	United Kingdom	Europe	22	4715.64	8002	0.657158	141011645
ERR5104550	PRJEB37886	AMPLICON	SAMEA7832897	ERX4909965	COG-UK/ALDP-A9617B	Illumina NovaSeq 6000	PAIRED	PCR	VIRAL RNA	Severe acute respiratory syndrome coronavirus 2	Homo sapiens	ILLUMINA	2020-10-19	United Kingdom	Europe	32	4332.98	4153	0.938902	129569026
ERR5104551	PRJEB37886	AMPLICON	SAMEA7832898	ERX4909966	COG-UK/ALDP-A95F81	Illumina NovaSeq 6000	PAIRED	PCR	VIRAL RNA	Severe acute respiratory syndrome coronavirus 2	Homo sapiens	ILLUMINA	2020-10-19	United Kingdom	Europe	43	1140.34	481	0.881818	34099627
ERR5104552	PRJEB37886	AMPLICON	SAMEA7832899	ERX4909967	COG-UK/ALDP-A95F45	Illumina NovaSeq 6000	PAIRED	PCR	VIRAL RNA	Severe acute respiratory syndrome coronavirus 2	Homo sapiens	ILLUMINA	2020-10-19	United Kingdom	Europe	30	4539.05	4714	0.886968	135731151
ERR5104553	PRJEB37886	AMPLICON	SAMEA7832900	ERX4909968	COG-UK/ALDP-A95F90	Illumina NovaSeq 6000	PAIRED	PCR	VIRAL RNA	Severe acute respiratory syndrome coronavirus 2	Homo sapiens	ILLUMINA	2020-10-19	United Kingdom	Europe	44	633.643	244	0.682875	18947812
ERR5104554	PRJEB37886	AMPLICON	SAMEA7832901	ERX4909969	COG-UK/ALDP-A95E75	Illumina NovaSeq 6000	PAIRED	PCR	VIRAL RNA	Severe acute respiratory syndrome coronavirus 2	Homo sapiens	ILLUMINA	2020-10-19	United Kingdom	Europe	23	4605.6	5837	0.762198	137721197
ERR5104555	PRJEB37886	AMPLICON	SAMEA7832902	ERX4909970	COG-UK/ALDP-A95F09	Illumina NovaSeq 6000	PAIRED	PCR	VIRAL RNA	Severe acute respiratory syndrome coronavirus 2	Homo sapiens	ILLUMINA	2020-10-19	United Kingdom	Europe	37	1702.68	911	0.861887	50915257
ERR5104556	PRJEB37886	AMPLICON	SAMEA7832903	ERX4909971	COG-UK/ALDP-AA57A4	Illumina NovaSeq 6000	PAIRED	PCR	VIRAL RNA	Severe acute respiratory syndrome coronavirus 2	Homo sapiens	ILLUMINA	2020-10-22	United Kingdom	Europe	27	4688.25	7998	0.660435	140192592
ERR5104557	PRJEB37886	AMPLICON	SAMEA7832904	ERX4909972	COG-UK/ALDP-AA548F	Illumina NovaSeq 6000	PAIRED	PCR	VIRAL RNA	Severe acute respiratory syndrome coronavirus 2	Homo sapiens	ILLUMINA	2020-10-21	United Kingdom	Europe	21	4693.44	7954	0.678527	140348022
ERR5104558	PRJEB37886	AMPLICON	SAMEA7832905	ERX4909973	COG-UK/ALDP-AA57B3	Illumina NovaSeq 6000	PAIRED	PCR	VIRAL RNA	Severe acute respiratory syndrome coronavirus 2	Homo sapiens	ILLUMINA	2020-10-22	United Kingdom	Europe	22	4713.62	8000	0.672508	140951513
ERR5104559	PRJEB37886	AMPLICON	SAMEA7832906	ERX4909974	COG-UK/ALDP-AA0B43	Illumina NovaSeq 6000	PAIRED	PCR	VIRAL RNA	Severe acute respiratory syndrome coronavirus 2	Homo sapiens	ILLUMINA	2020-10-22	United Kingdom	Europe	21	4677.82	8006	0.642979	139880935
ERR5104560	PRJEB37886	AMPLICON	SAMEA7832907	ERX4909975	COG-UK/ALDP-AA0ABF	Illumina NovaSeq 6000	PAIRED	PCR	VIRAL RNA	Severe acute respiratory syndrome coronavirus 2	Homo sapiens	ILLUMINA	2020-10-22	United Kingdom	Europe	25	4699.4	8000	0.671538	140526120
ERR5104561	PRJEB37886	AMPLICON	SAMEA7832908	ERX4909976	COG-UK/ALDP-AA0800	Illumina NovaSeq 6000	PAIRED	PCR	VIRAL RNA	Severe acute respiratory syndrome coronavirus 2	Homo sapiens	ILLUMINA	2020-10-21	United Kingdom	Europe	19	4690.44	8000	0.645821	140258199
ERR5104562	PRJEB37886	AMPLICON	SAMEA7832909	ERX4909977	COG-UK/ALDP-AA081F	Illumina NovaSeq 6000	PAIRED	PCR	VIRAL RNA	Severe acute respiratory syndrome coronavirus 2	Homo sapiens	ILLUMINA	2020-10-21	United Kingdom	Europe	20	4723.82	8004	0.668629	141256448
ERR5104563	PRJEB37886	AMPLICON	SAMEA7832910	ERX4909978	COG-UK/ALDP-AA08C4	Illumina NovaSeq 6000	PAIRED	PCR	VIRAL RNA	Severe acute respiratory syndrome coronavirus 2	Homo sapiens	ILLUMINA	2020-10-22	United Kingdom	Europe	19	4714.16	8001	0.675484	140967670
ERR5104564	PRJEB37886	AMPLICON	SAMEA7832911	ERX4909979	COG-UK/ALDP-AA091C	Illumina NovaSeq 6000	PAIRED	PCR	VIRAL RNA	Severe acute respiratory syndrome coronavirus 2	Homo sapiens	ILLUMINA	2020-10-22	United Kingdom	Europe	23	4645.29	7936	0.67117	138908111
ERR5104565	PRJEB37886	AMPLICON	SAMEA7832912	ERX4909980	COG-UK/ALDP-AA565C	Illumina NovaSeq 6000	PAIRED	PCR	VIRAL RNA	Severe acute respiratory syndrome coronavirus 2	Homo sapiens	ILLUMINA	2020-10-22	United Kingdom	Europe	28	4554.01	4732	0.901582	136178520
ERR5104566	PRJEB37886	AMPLICON	SAMEA7832913	ERX4909981	COG-UK/ALDP-AA55B9	Illumina NovaSeq 6000	PAIRED	PCR	VIRAL RNA	Severe acute respiratory syndrome coronavirus 2	Homo sapiens	ILLUMINA	2020-10-22	United Kingdom	Europe	25	4655.6	7947	0.673478	139216493
ERR5104567	PRJEB37886	AMPLICON	SAMEA7832914	ERX4909982	COG-UK/ALDP-AA4A60	Illumina NovaSeq 6000	PAIRED	PCR	VIRAL RNA	Severe acute respiratory syndrome coronavirus 2	Homo sapiens	ILLUMINA	2020-10-21	United Kingdom	Europe	25	3902.95	3652	0.958566	116709943
ERR5173711	PRJEB37886	AMPLICON	SAMEA7853388	ERX4978558	COG-UK/MILK-BB11F1	Illumina NovaSeq 6000	PAIRED	PCR	VIRAL RNA	Severe acute respiratory syndrome coronavirus 2	Homo sapiens	ILLUMINA	2020-11-18	United Kingdom	Europe	25	2537.93	1639	0.952346	75891838
ERR5173712	PRJEB37886	AMPLICON	SAMEA7853389	ERX4978559	COG-UK/MILK-BB1197	Illumina NovaSeq 6000	PAIRED	PCR	VIRAL RNA	Severe acute respiratory syndrome coronavirus 2	Homo sapiens	ILLUMINA	2020-11-17	United Kingdom	Europe	42	2810.81	2404	0.952312	84051786
ERR5173713	PRJEB37886	AMPLICON	SAMEA7853390	ERX4978560	COG-UK/MILK-BB11E2	Illumina NovaSeq 6000	PAIRED	PCR	VIRAL RNA	Severe acute respiratory syndrome coronavirus 2	Homo sapiens	ILLUMINA	2020-11-18	United Kingdom	Europe	23	4616.25	5560	0.755342	138039844
ERR5173714	PRJEB37886	AMPLICON	SAMEA7853391	ERX4978561	COG-UK/MILK-BB11C4	Illumina NovaSeq 6000	PAIRED	PCR	VIRAL RNA	Severe acute respiratory syndrome coronavirus 2	Homo sapiens	ILLUMINA	2020-11-18	United Kingdom	Europe	26	4593.06	5151	0.805872	137346303
ERR5173715	PRJEB37886	AMPLICON	SAMEA7853392	ERX4978562	COG-UK/MILK-BB11D3	Illumina NovaSeq 6000	PAIRED	PCR	VIRAL RNA	Severe acute respiratory syndrome coronavirus 2	Homo sapiens	ILLUMINA	2020-11-18	United Kingdom	Europe	23	4622.29	5789	0.727318	138220239
ERR5173716	PRJEB37886	AMPLICON	SAMEA7853393	ERX4978563	COG-UK/MILK-BB11B5	Illumina NovaSeq 6000	PAIRED	PCR	VIRAL RNA	Severe acute respiratory syndrome coronavirus 2	Homo sapiens	ILLUMINA	2020-11-18	United Kingdom	Europe	26	4527.16	4606	0.889911	135375664
ERR5173717	PRJEB37886	AMPLICON	SAMEA7853394	ERX4978564	COG-UK/MILK-BB1188	Illumina NovaSeq 6000	PAIRED	PCR	VIRAL RNA	Severe acute respiratory syndrome coronavirus 2	Homo sapiens	ILLUMINA	2020-11-17	United Kingdom	Europe	21	4470.66	4364	0.930174	133686167
ERR5173718	PRJEB37886	AMPLICON	SAMEA7853395	ERX4978565	COG-UK/MILK-BB11A6	Illumina NovaSeq 6000	PAIRED	PCR	VIRAL RNA	Severe acute respiratory syndrome coronavirus 2	Homo sapiens	ILLUMINA	2020-11-17	United Kingdom	Europe	23	4595.25	5134	0.820787	137411713
ERR5173719	PRJEB37886	AMPLICON	SAMEA7853396	ERX4978566	COG-UK/MILK-BAFD5C	Illumina NovaSeq 6000	PAIRED	PCR	VIRAL RNA	Severe acute respiratory syndrome coronavirus 2	Homo sapiens	ILLUMINA	2020-11-16	United Kingdom	Europe	2	39.2817	0	0.0110691	1174641
ERR5173720	PRJEB37886	AMPLICON	SAMEA7853397	ERX4978567	COG-UK/MILK-BAFD4D	Illumina NovaSeq 6000	PAIRED	PCR	VIRAL RNA	Severe acute respiratory syndrome coronavirus 2	Homo sapiens	ILLUMINA	2020-11-16	United Kingdom	Europe	70	624.057	201	0.635388	18661169
ERR5173721	PRJEB37886	AMPLICON	SAMEA7853398	ERX4978568	COG-UK/MILK-BAFDC5	Illumina NovaSeq 6000	PAIRED	PCR	VIRAL RNA	Severe acute respiratory syndrome coronavirus 2	Homo sapiens	ILLUMINA	2020-11-17	United Kingdom	Europe	26	4556.81	4927	0.889509	136262308
ERR5173722	PRJEB37886	AMPLICON	SAMEA7853399	ERX4978569	COG-UK/MILK-BAFD6B	Illumina NovaSeq 6000	PAIRED	PCR	VIRAL RNA	Severe acute respiratory syndrome coronavirus 2	Homo sapiens	ILLUMINA	2020-11-17	United Kingdom	Europe	35	2612.19	1981	0.911514	78112238
ERR5173723	PRJEB37886	AMPLICON	SAMEA7853400	ERX4978570	COG-UK/MILK-BAFDB6	Illumina NovaSeq 6000	PAIRED	PCR	VIRAL RNA	Severe acute respiratory syndrome coronavirus 2	Homo sapiens	ILLUMINA	2020-11-17	United Kingdom	Europe	18	4629.34	5921	0.7423	138431236
ERR5173724	PRJEB37886	AMPLICON	SAMEA7853401	ERX4978571	COG-UK/MILK-BAFDA7	Illumina NovaSeq 6000	PAIRED	PCR	VIRAL RNA	Severe acute respiratory syndrome coronavirus 2	Homo sapiens	ILLUMINA	2020-11-17	United Kingdom	Europe	71	1554.46	821	0.904056	46482986
ERR5173725	PRJEB37886	AMPLICON	SAMEA7853402	ERX4978572	COG-UK/MILK-BAFDD4	Illumina NovaSeq 6000	PAIRED	PCR	VIRAL RNA	Severe acute respiratory syndrome coronavirus 2	Homo sapiens	ILLUMINA	2020-11-17	United Kingdom	Europe	16	4630.32	5373	0.764037	138460487
ERR5173726	PRJEB37886	AMPLICON	SAMEA7853403	ERX4978573	COG-UK/MILK-BAFD98	Illumina NovaSeq 6000	PAIRED	PCR	VIRAL RNA	Severe acute respiratory syndrome coronavirus 2	Homo sapiens	ILLUMINA	2020-11-17	United Kingdom	Europe	26	4307.68	4090	0.978196	128812490
ERR5173727	PRJEB37886	AMPLICON	SAMEA7853404	ERX4978574	COG-UK/MILK-BAFD7A	Illumina NovaSeq 6000	PAIRED	PCR	VIRAL RNA	Severe acute respiratory syndrome coronavirus 2	Homo sapiens	ILLUMINA	2020-11-17	United Kingdom	Europe	29	4659.19	6391	0.720998	139323635
