## Supplementary Table 1 for "Early detection and improved genomic surveillance of SARS-CoV-2 variants from deep sequencing data" (part 28 of 164)

### Sheet: Metadata (before quality check) (continued)
Run	BioProject	AssayType	BioSample	Experiment	SampleName	Instrument	LibraryLayout	LibrarySelection	LibrarySource	Organism	Host	Platform	CollectionDate	Country	Continent	NumberVariants	MeanCoverage	MedianCoverage	PercentageHighCoverage	TotalCoverage
ERR5173728	PRJEB37886	AMPLICON	SAMEA7853405	ERX4978575	COG-UK/MILK-BAFD89	Illumina NovaSeq 6000	PAIRED	PCR	VIRAL RNA	Severe acute respiratory syndrome coronavirus 2	Homo sapiens	ILLUMINA	2020-11-17	United Kingdom	Europe	25	4618.68	5375	0.760158	138112367
ERR5173729	PRJEB37886	AMPLICON	SAMEA7853406	ERX4978576	COG-UK/MILK-BAFB70	Illumina NovaSeq 6000	PAIRED	PCR	VIRAL RNA	Severe acute respiratory syndrome coronavirus 2	Homo sapiens	ILLUMINA	2020-11-17	United Kingdom	Europe	26	4161.67	3958	0.991205	124446413
ERR5173730	PRJEB37886	AMPLICON	SAMEA7853407	ERX4978577	COG-UK/MILK-BAFBBC	Illumina NovaSeq 6000	PAIRED	PCR	VIRAL RNA	Severe acute respiratory syndrome coronavirus 2	Homo sapiens	ILLUMINA	2020-11-17	United Kingdom	Europe	90	1111.8	549	0.815838	33246112
ERR5173731	PRJEB37886	AMPLICON	SAMEA7853408	ERX4978578	COG-UK/MILK-BAFBAD	Illumina NovaSeq 6000	PAIRED	PCR	VIRAL RNA	Severe acute respiratory syndrome coronavirus 2	Homo sapiens	ILLUMINA	2020-11-17	United Kingdom	Europe	28	4647.31	6122	0.749055	138968428
ERR5173732	PRJEB37886	AMPLICON	SAMEA7853409	ERX4978579	COG-UK/MILK-BAFB9E	Illumina NovaSeq 6000	PAIRED	PCR	VIRAL RNA	Severe acute respiratory syndrome coronavirus 2	Homo sapiens	ILLUMINA	2020-11-17	United Kingdom	Europe	36	2636.41	1999	0.945022	78836576
ERR5173733	PRJEB37886	AMPLICON	SAMEA7853410	ERX4978580	COG-UK/MILK-BAFB61	Illumina NovaSeq 6000	PAIRED	PCR	VIRAL RNA	Severe acute respiratory syndrome coronavirus 2	Homo sapiens	ILLUMINA	2020-11-17	United Kingdom	Europe	24	4673.8	7180	0.710965	139760727
ERR5173734	PRJEB37886	AMPLICON	SAMEA7853411	ERX4978581	COG-UK/MILK-BAFB8F	Illumina NovaSeq 6000	PAIRED	PCR	VIRAL RNA	Severe acute respiratory syndrome coronavirus 2	Homo sapiens	ILLUMINA	2020-11-17	United Kingdom	Europe	24	4648.29	5655	0.751262	138997818
ERR5173735	PRJEB37886	AMPLICON	SAMEA7853412	ERX4978582	COG-UK/MILK-BAFBCB	Illumina NovaSeq 6000	PAIRED	PCR	VIRAL RNA	Severe acute respiratory syndrome coronavirus 2	Homo sapiens	ILLUMINA	2020-11-17	United Kingdom	Europe	26	4634.18	5829	0.729826	138575917
ERR5173736	PRJEB37886	AMPLICON	SAMEA7853413	ERX4978583	COG-UK/MILK-BAFF38	Illumina NovaSeq 6000	PAIRED	PCR	VIRAL RNA	Severe acute respiratory syndrome coronavirus 2	Homo sapiens	ILLUMINA	2020-11-18	United Kingdom	Europe	25	3746	3617	0.992141	112016772
ERR5173737	PRJEB37886	AMPLICON	SAMEA7853414	ERX4978584	COG-UK/MILK-BAFF0B	Illumina NovaSeq 6000	PAIRED	PCR	VIRAL RNA	Severe acute respiratory syndrome coronavirus 2	Homo sapiens	ILLUMINA	2020-11-18	United Kingdom	Europe	23	4680.15	7864	0.69177	139950501
ERR5173738	PRJEB37886	AMPLICON	SAMEA7853415	ERX4978585	COG-UK/MILK-BAFEFF	Illumina NovaSeq 6000	PAIRED	PCR	VIRAL RNA	Severe acute respiratory syndrome coronavirus 2	Homo sapiens	ILLUMINA	2020-11-18	United Kingdom	Europe	28	4668.39	7822	0.684246	139598912
ERR5173739	PRJEB37886	AMPLICON	SAMEA7853416	ERX4978586	COG-UK/MILK-BAFEE0	Illumina NovaSeq 6000	PAIRED	PCR	VIRAL RNA	Severe acute respiratory syndrome coronavirus 2	Homo sapiens	ILLUMINA	2020-11-18	United Kingdom	Europe	27	4644.37	5603	0.757014	138880473
ERR5173740	PRJEB37886	AMPLICON	SAMEA7853417	ERX4978587	COG-UK/MILK-BAFED1	Illumina NovaSeq 6000	PAIRED	PCR	VIRAL RNA	Severe acute respiratory syndrome coronavirus 2	Homo sapiens	ILLUMINA	2020-11-18	United Kingdom	Europe	22	4404.55	4305	0.9589	131709396
ERR5173741	PRJEB37886	AMPLICON	SAMEA7853418	ERX4978588	COG-UK/MILK-BAFF47	Illumina NovaSeq 6000	PAIRED	PCR	VIRAL RNA	Severe acute respiratory syndrome coronavirus 2	Homo sapiens	ILLUMINA	2020-11-18	United Kingdom	Europe	28	4603.6	4657	0.902953	137661462
ERR5173742	PRJEB37886	AMPLICON	SAMEA7853419	ERX4978589	COG-UK/MILK-BAFF56	Illumina NovaSeq 6000	PAIRED	PCR	VIRAL RNA	Severe acute respiratory syndrome coronavirus 2	Homo sapiens	ILLUMINA	2020-11-18	United Kingdom	Europe	25	4701.63	8004	0.635789	140592877
ERR5173743	PRJEB37886	AMPLICON	SAMEA7853420	ERX4978590	COG-UK/MILK-BAFF1A	Illumina NovaSeq 6000	PAIRED	PCR	VIRAL RNA	Severe acute respiratory syndrome coronavirus 2	Homo sapiens	ILLUMINA	2020-11-18	United Kingdom	Europe	106	404.797	146	0.543992	12104640
ERR5173744	PRJEB37886	AMPLICON	SAMEA7853421	ERX4978591	COG-UK/MILK-BAFF29	Illumina NovaSeq 6000	PAIRED	PCR	VIRAL RNA	Severe acute respiratory syndrome coronavirus 2	Homo sapiens	ILLUMINA	2020-11-17	United Kingdom	Europe	45	4632.61	5099	0.791793	138528987
ERR5173745	PRJEB37886	AMPLICON	SAMEA7853422	ERX4978592	COG-UK/MILK-BAFF65	Illumina NovaSeq 6000	PAIRED	PCR	VIRAL RNA	Severe acute respiratory syndrome coronavirus 2	Homo sapiens	ILLUMINA	2020-11-17	United Kingdom	Europe	162	1099.01	532	0.900545	32863567
ERR5173746	PRJEB37886	AMPLICON	SAMEA7853423	ERX4978593	COG-UK/MILK-BAFF74	Illumina NovaSeq 6000	PAIRED	PCR	VIRAL RNA	Severe acute respiratory syndrome coronavirus 2	Homo sapiens	ILLUMINA	2020-11-17	United Kingdom	Europe	23	4657.31	6058	0.721232	139267484
ERR5173747	PRJEB37886	AMPLICON	SAMEA7853424	ERX4978594	COG-UK/MILK-BAFF83	Illumina NovaSeq 6000	PAIRED	PCR	VIRAL RNA	Severe acute respiratory syndrome coronavirus 2	Homo sapiens	ILLUMINA	2020-11-17	United Kingdom	Europe	23	4673.35	7949	0.683543	139747098
ERR5173748	PRJEB37886	AMPLICON	SAMEA7853425	ERX4978595	COG-UK/MILK-BAFFB0	Illumina NovaSeq 6000	PAIRED	PCR	VIRAL RNA	Severe acute respiratory syndrome coronavirus 2	Homo sapiens	ILLUMINA	2020-11-17	United Kingdom	Europe	24	4610.82	5410	0.759221	137877235
ERR5173749	PRJEB37886	AMPLICON	SAMEA7853426	ERX4978596	COG-UK/MILK-BAFFED	Illumina NovaSeq 6000	PAIRED	PCR	VIRAL RNA	Severe acute respiratory syndrome coronavirus 2	Homo sapiens	ILLUMINA	2020-11-17	United Kingdom	Europe	60	1567.08	901	0.910745	46860378
ERR5173750	PRJEB37886	AMPLICON	SAMEA7853427	ERX4978597	COG-UK/MILK-BAFFA1	Illumina NovaSeq 6000	PAIRED	PCR	VIRAL RNA	Severe acute respiratory syndrome coronavirus 2	Homo sapiens	ILLUMINA	2020-11-17	United Kingdom	Europe	19	4634.63	6439	0.73802	138589266
ERR5173751	PRJEB37886	AMPLICON	SAMEA7853428	ERX4978598	COG-UK/MILK-BAFF92	Illumina NovaSeq 6000	PAIRED	PCR	VIRAL RNA	Severe acute respiratory syndrome coronavirus 2	Homo sapiens	ILLUMINA	2020-11-17	United Kingdom	Europe	26	4664.49	7841	0.696753	139482103
ERR5173752	PRJEB37886	AMPLICON	SAMEA7853429	ERX4978599	COG-UK/MILK-BAFFCF	Illumina NovaSeq 6000	PAIRED	PCR	VIRAL RNA	Severe acute respiratory syndrome coronavirus 2	Homo sapiens	ILLUMINA	2020-11-17	United Kingdom	Europe	28	4626.72	6951	0.698726	138352749
ERR5173753	PRJEB37886	AMPLICON	SAMEA7853430	ERX4978600	COG-UK/MILK-BAFFDE	Illumina NovaSeq 6000	PAIRED	PCR	VIRAL RNA	Severe acute respiratory syndrome coronavirus 2	Homo sapiens	ILLUMINA	2020-11-17	United Kingdom	Europe	24	4662.88	7259	0.695582	139434219
ERR5173754	PRJEB37886	AMPLICON	SAMEA7853431	ERX4978601	COG-UK/MILK-BAFE77	Illumina NovaSeq 6000	PAIRED	PCR	VIRAL RNA	Severe acute respiratory syndrome coronavirus 2	Homo sapiens	ILLUMINA	2020-11-17	United Kingdom	Europe	32	3083.11	2343	0.942548	92194279
ERR5173755	PRJEB37886	AMPLICON	SAMEA7853432	ERX4978602	COG-UK/MILK-BAFE59	Illumina NovaSeq 6000	PAIRED	PCR	VIRAL RNA	Severe acute respiratory syndrome coronavirus 2	Homo sapiens	ILLUMINA	2020-11-17	United Kingdom	Europe	22	4255.01	4020	0.883657	127237624
ERR5173756	PRJEB37886	AMPLICON	SAMEA7853433	ERX4978603	COG-UK/MILK-BAFE86	Illumina NovaSeq 6000	PAIRED	PCR	VIRAL RNA	Severe acute respiratory syndrome coronavirus 2	Homo sapiens	ILLUMINA	2020-11-17	United Kingdom	Europe	35	4646.55	6492	0.715447	138945820
ERR5173757	PRJEB37886	AMPLICON	SAMEA7853434	ERX4978604	COG-UK/MILK-BAFE68	Illumina NovaSeq 6000	PAIRED	PCR	VIRAL RNA	Severe acute respiratory syndrome coronavirus 2	Homo sapiens	ILLUMINA	2020-11-17	United Kingdom	Europe	29	4622.91	6205	0.719593	138238968
ERR5173758	PRJEB37886	AMPLICON	SAMEA7853435	ERX4978605	COG-UK/MILK-BAFE1D	Illumina NovaSeq 6000	PAIRED	PCR	VIRAL RNA	Severe acute respiratory syndrome coronavirus 2	Homo sapiens	ILLUMINA	2020-11-17	United Kingdom	Europe	29	2901.26	2264	0.952346	86756404
ERR5173759	PRJEB37886	AMPLICON	SAMEA7853436	ERX4978606	COG-UK/QEUH-B815FE	Illumina NovaSeq 6000	PAIRED	PCR	VIRAL RNA	Severe acute respiratory syndrome coronavirus 2	Homo sapiens	ILLUMINA	2020-11-14	United Kingdom	Europe	102	821.405	245	0.676688	24562479
ERR5173760	PRJEB37886	AMPLICON	SAMEA7853437	ERX4978607	COG-UK/QEUH-B80BA2	Illumina NovaSeq 6000	PAIRED	PCR	VIRAL RNA	Severe acute respiratory syndrome coronavirus 2	Homo sapiens	ILLUMINA	2020-11-14	United Kingdom	Europe	39	4589.33	5344	0.801659	137234613
ERR5173761	PRJEB37886	AMPLICON	SAMEA7853438	ERX4978608	COG-UK/QEUH-B81585	Illumina NovaSeq 6000	PAIRED	PCR	VIRAL RNA	Severe acute respiratory syndrome coronavirus 2	Homo sapiens	ILLUMINA	2020-11-14	United Kingdom	Europe	23	4595.99	5157	0.827609	137434029
ERR5173762	PRJEB37886	AMPLICON	SAMEA7853439	ERX4978609	COG-UK/QEUH-B80C27	Illumina NovaSeq 6000	PAIRED	PCR	VIRAL RNA	Severe acute respiratory syndrome coronavirus 2	Homo sapiens	ILLUMINA	2020-11-14	United Kingdom	Europe	33	3310.19	2831	0.967896	98984614
ERR5173763	PRJEB37886	AMPLICON	SAMEA7853440	ERX4978610	COG-UK/QEUH-B815C1	Illumina NovaSeq 6000	PAIRED	PCR	VIRAL RNA	Severe acute respiratory syndrome coronavirus 2	Homo sapiens	ILLUMINA	2020-11-14	United Kingdom	Europe	23	4681.48	7477	0.689529	139990445
ERR5173764	PRJEB37886	AMPLICON	SAMEA7853441	ERX4978611	COG-UK/QEUH-B80BB1	Illumina NovaSeq 6000	PAIRED	PCR	VIRAL RNA	Severe acute respiratory syndrome coronavirus 2	Homo sapiens	ILLUMINA	2020-11-14	United Kingdom	Europe	39	4584.32	5024	0.856737	137085006
ERR5173765	PRJEB37886	AMPLICON	SAMEA7853442	ERX4978612	COG-UK/QEUH-B81549	Illumina NovaSeq 6000	PAIRED	PCR	VIRAL RNA	Severe acute respiratory syndrome coronavirus 2	Homo sapiens	ILLUMINA	2020-11-14	United Kingdom	Europe	25	4640.56	6140	0.717721	138766692
ERR5173766	PRJEB37886	AMPLICON	SAMEA7853443	ERX4978613	COG-UK/QEUH-B80B48	Illumina NovaSeq 6000	PAIRED	PCR	VIRAL RNA	Severe acute respiratory syndrome coronavirus 2	Homo sapiens	ILLUMINA	2020-11-14	United Kingdom	Europe	24	4274.86	4086	0.98776	127831005
ERR5173767	PRJEB37886	AMPLICON	SAMEA7853444	ERX4978614	COG-UK/QEUH-B8153A	Illumina NovaSeq 6000	PAIRED	PCR	VIRAL RNA	Severe acute respiratory syndrome coronavirus 2	Homo sapiens	ILLUMINA	2020-11-14	United Kingdom	Europe	36	3590.57	3066	0.959402	107368955
ERR5173768	PRJEB37886	AMPLICON	SAMEA7853445	ERX4978615	COG-UK/QEUH-B80BC0	Illumina NovaSeq 6000	PAIRED	PCR	VIRAL RNA	Severe acute respiratory syndrome coronavirus 2	Homo sapiens	ILLUMINA	2020-11-14	United Kingdom	Europe	35	4569.77	5455	0.745042	136649686
ERR5173769	PRJEB37886	AMPLICON	SAMEA7853446	ERX4978616	COG-UK/QEUH-B81558	Illumina NovaSeq 6000	PAIRED	PCR	VIRAL RNA	Severe acute respiratory syndrome coronavirus 2	Homo sapiens	ILLUMINA	2020-11-14	United Kingdom	Europe	29	2342.79	1465	0.964619	70056433
ERR5173770	PRJEB37886	AMPLICON	SAMEA7853447	ERX4978617	COG-UK/QEUH-B80B57	Illumina NovaSeq 6000	PAIRED	PCR	VIRAL RNA	Severe acute respiratory syndrome coronavirus 2	Homo sapiens	ILLUMINA	2020-11-14	United Kingdom	Europe	30	4653.38	6967	0.709494	139150024
ERR5173771	PRJEB37886	AMPLICON	SAMEA7853448	ERX4978618	COG-UK/QEUH-B80BDF	Illumina NovaSeq 6000	PAIRED	PCR	VIRAL RNA	Severe acute respiratory syndrome coronavirus 2	Homo sapiens	ILLUMINA	2020-11-14	United Kingdom	Europe	30	1800.76	928	0.909842	53848099
ERR5173772	PRJEB37886	AMPLICON	SAMEA7853449	ERX4978619	COG-UK/QEUH-B814F1	Illumina NovaSeq 6000	PAIRED	PCR	VIRAL RNA	Severe acute respiratory syndrome coronavirus 2	Homo sapiens	ILLUMINA	2020-11-14	United Kingdom	Europe	31	1770.26	1023	0.924422	52936080
ERR5173773	PRJEB37886	AMPLICON	SAMEA7853450	ERX4978620	COG-UK/QEUH-B80C36	Illumina NovaSeq 6000	PAIRED	PCR	VIRAL RNA	Severe acute respiratory syndrome coronavirus 2	Homo sapiens	ILLUMINA	2020-11-14	United Kingdom	Europe	44	4543.02	4805	0.880681	135849834
ERR5173774	PRJEB37886	AMPLICON	SAMEA7853451	ERX4978621	COG-UK/QEUH-B81567	Illumina NovaSeq 6000	PAIRED	PCR	VIRAL RNA	Severe acute respiratory syndrome coronavirus 2	Homo sapiens	ILLUMINA	2020-11-14	United Kingdom	Europe	63	1040.47	373	0.783634	31113079
ERR5173775	PRJEB37886	AMPLICON	SAMEA7853452	ERX4978622	COG-UK/QEUH-B80BEE	Illumina NovaSeq 6000	PAIRED	PCR	VIRAL RNA	Severe acute respiratory syndrome coronavirus 2	Homo sapiens	ILLUMINA	2020-11-14	United Kingdom	Europe	29	4602.09	5159	0.862422	137616260
ERR5173776	PRJEB37886	AMPLICON	SAMEA7853453	ERX4978623	COG-UK/QEUH-B8160A	Illumina NovaSeq 6000	PAIRED	PCR	VIRAL RNA	Severe acute respiratory syndrome coronavirus 2	Homo sapiens	ILLUMINA	2020-11-14	United Kingdom	Europe	27	3731.64	3381	0.973748	111587123
ERR5173777	PRJEB37886	AMPLICON	SAMEA7853454	ERX4978624	COG-UK/QEUH-B80C72	Illumina NovaSeq 6000	PAIRED	PCR	VIRAL RNA	Severe acute respiratory syndrome coronavirus 2	Homo sapiens	ILLUMINA	2020-11-14	United Kingdom	Europe	22	4674.71	7408	0.686888	139787720
ERR5173778	PRJEB37886	AMPLICON	SAMEA7853455	ERX4978625	COG-UK/QEUH-B8150D	Illumina NovaSeq 6000	PAIRED	PCR	VIRAL RNA	Severe acute respiratory syndrome coronavirus 2	Homo sapiens	ILLUMINA	2020-11-14	United Kingdom	Europe	32	4673.98	6782	0.724543	139766041
ERR5173779	PRJEB37886	AMPLICON	SAMEA7853456	ERX4978626	COG-UK/QEUH-B80B84	Illumina NovaSeq 6000	PAIRED	PCR	VIRAL RNA	Severe acute respiratory syndrome coronavirus 2	Homo sapiens	ILLUMINA	2020-11-14	United Kingdom	Europe	23	3872.75	3535	0.995954	115806956
ERR5173780	PRJEB37886	AMPLICON	SAMEA7853457	ERX4978627	COG-UK/QEUH-B80401	Illumina NovaSeq 6000	PAIRED	PCR	VIRAL RNA	Severe acute respiratory syndrome coronavirus 2	Homo sapiens	ILLUMINA	2020-11-14	United Kingdom	Europe	23	4532.96	4841	0.896231	135549027
ERR5173781	PRJEB37886	AMPLICON	SAMEA7853458	ERX4978628	COG-UK/QEUH-B80C45	Illumina NovaSeq 6000	PAIRED	PCR	VIRAL RNA	Severe acute respiratory syndrome coronavirus 2	Homo sapiens	ILLUMINA	2020-11-14	United Kingdom	Europe	42	4670.39	5822	0.735879	139658702
ERR5173782	PRJEB37886	AMPLICON	SAMEA7853459	ERX4978629	COG-UK/QEUH-B8044D	Illumina NovaSeq 6000	PAIRED	PCR	VIRAL RNA	Severe acute respiratory syndrome coronavirus 2	Homo sapiens	ILLUMINA	2020-11-14	United Kingdom	Europe	24	4008.93	3632	0.981774	119878893
ERR5173783	PRJEB37886	AMPLICON	SAMEA7853460	ERX4978630	COG-UK/QEUH-B80C90	Illumina NovaSeq 6000	PAIRED	PCR	VIRAL RNA	Severe acute respiratory syndrome coronavirus 2	Homo sapiens	ILLUMINA	2020-11-14	United Kingdom	Europe	2	35.1542	0	0.0110691	1051217
ERR5173784	PRJEB37886	AMPLICON	SAMEA7853461	ERX4978631	COG-UK/QEUH-B80340	Illumina NovaSeq 6000	PAIRED	PCR	VIRAL RNA	Severe acute respiratory syndrome coronavirus 2	Homo sapiens	ILLUMINA	2020-11-14	United Kingdom	Europe	52	1774.68	914	0.915627	53068111
ERR5173785	PRJEB37886	AMPLICON	SAMEA7853462	ERX4978632	COG-UK/QEUH-B80C54	Illumina NovaSeq 6000	PAIRED	PCR	VIRAL RNA	Severe acute respiratory syndrome coronavirus 2	Homo sapiens	ILLUMINA	2020-11-14	United Kingdom	Europe	22	4644.59	6165	0.715213	138887192
ERR5173786	PRJEB37886	AMPLICON	SAMEA7853463	ERX4978633	COG-UK/QEUH-B80C81	Illumina NovaSeq 6000	PAIRED	PCR	VIRAL RNA	Severe acute respiratory syndrome coronavirus 2	Homo sapiens	ILLUMINA	2020-11-14	United Kingdom	Europe	21	4677.23	7984	0.664415	139863076
ERR5173787	PRJEB37886	AMPLICON	SAMEA7853464	ERX4978634	COG-UK/QEUH-B80410	Illumina NovaSeq 6000	PAIRED	PCR	VIRAL RNA	Severe acute respiratory syndrome coronavirus 2	Homo sapiens	ILLUMINA	2020-11-14	United Kingdom	Europe	25	4688.27	7997	0.665753	140193460
ERR5173788	PRJEB37886	AMPLICON	SAMEA7853465	ERX4978635	COG-UK/QEUH-B80B2A	Illumina NovaSeq 6000	PAIRED	PCR	VIRAL RNA	Severe acute respiratory syndrome coronavirus 2	Homo sapiens	ILLUMINA	2020-11-14	United Kingdom	Europe	35	1739.04	767	0.935792	52002617
ERR5173789	PRJEB37886	AMPLICON	SAMEA7853466	ERX4978636	COG-UK/QEUH-B8045C	Illumina NovaSeq 6000	PAIRED	PCR	VIRAL RNA	Severe acute respiratory syndrome coronavirus 2	Homo sapiens	ILLUMINA	2020-11-14	United Kingdom	Europe	34	4627.51	6489	0.713039	138376308
ERR5173790	PRJEB37886	AMPLICON	SAMEA7853467	ERX4978637	COG-UK/QEUH-B80BFD	Illumina NovaSeq 6000	PAIRED	PCR	VIRAL RNA	Severe acute respiratory syndrome coronavirus 2	Homo sapiens	ILLUMINA	2020-11-14	United Kingdom	Europe	42	4646.74	6027	0.716517	138951584
ERR5173791	PRJEB37886	AMPLICON	SAMEA7853468	ERX4978638	COG-UK/QEUH-B803E6	Illumina NovaSeq 6000	PAIRED	PCR	VIRAL RNA	Severe acute respiratory syndrome coronavirus 2	Homo sapiens	ILLUMINA	2020-11-14	United Kingdom	Europe	25	3507.4	3298	0.990804	104881876
ERR5173792	PRJEB37886	AMPLICON	SAMEA7853469	ERX4978639	COG-UK/QEUH-B81C35	Illumina NovaSeq 6000	PAIRED	PCR	VIRAL RNA	Severe acute respiratory syndrome coronavirus 2	Homo sapiens	ILLUMINA	2020-11-14	United Kingdom	Europe	40	4628.89	5795	0.724442	138417751
ERR5173793	PRJEB37886	AMPLICON	SAMEA7853470	ERX4978640	COG-UK/QEUH-B8043E	Illumina NovaSeq 6000	PAIRED	PCR	VIRAL RNA	Severe acute respiratory syndrome coronavirus 2	Homo sapiens	ILLUMINA	2020-11-14	United Kingdom	Europe	38	2092.14	1165	0.959001	62561216
ERR5173794	PRJEB37886	AMPLICON	SAMEA7853471	ERX4978641	COG-UK/QEUH-B81B56	Illumina NovaSeq 6000	PAIRED	PCR	VIRAL RNA	Severe acute respiratory syndrome coronavirus 2	Homo sapiens	ILLUMINA	2020-11-14	United Kingdom	Europe	45	4345.92	4023	0.995318	129956186
ERR5173795	PRJEB37886	AMPLICON	SAMEA7853472	ERX4978642	COG-UK/QEUH-B803AA	Illumina NovaSeq 6000	PAIRED	PCR	VIRAL RNA	Severe acute respiratory syndrome coronavirus 2	Homo sapiens	ILLUMINA	2020-11-14	United Kingdom	Europe	23	4628.69	6290	0.73715	138411691
ERR5173796	PRJEB37886	AMPLICON	SAMEA7853473	ERX4978643	COG-UK/QEUH-B81B92	Illumina NovaSeq 6000	PAIRED	PCR	VIRAL RNA	Severe acute respiratory syndrome coronavirus 2	Homo sapiens	ILLUMINA	2020-11-14	United Kingdom	Europe	22	4518.87	4506	0.92158	135127661
ERR5173797	PRJEB37886	AMPLICON	SAMEA7853474	ERX4978644	COG-UK/QEUH-B8037D	Illumina NovaSeq 6000	PAIRED	PCR	VIRAL RNA	Severe acute respiratory syndrome coronavirus 2	Homo sapiens	ILLUMINA	2020-11-14	United Kingdom	Europe	41	1898.54	980	0.934923	56772188
ERR5173798	PRJEB37886	AMPLICON	SAMEA7853475	ERX4978645	COG-UK/QEUH-B803B9	Illumina NovaSeq 6000	PAIRED	PCR	VIRAL RNA	Severe acute respiratory syndrome coronavirus 2	Homo sapiens	ILLUMINA	2020-11-14	United Kingdom	Europe	19	4685.05	8000	0.656489	140097038
ERR5173799	PRJEB37886	AMPLICON	SAMEA7853476	ERX4978646	COG-UK/QEUH-B81B65	Illumina NovaSeq 6000	PAIRED	PCR	VIRAL RNA	Severe acute respiratory syndrome coronavirus 2	Homo sapiens	ILLUMINA	2020-11-14	United Kingdom	Europe	21	4665.88	6810	0.69886	139523867
ERR5173800	PRJEB37886	AMPLICON	SAMEA7853477	ERX4978647	COG-UK/QEUH-B8038C	Illumina NovaSeq 6000	PAIRED	PCR	VIRAL RNA	Severe acute respiratory syndrome coronavirus 2	Homo sapiens	ILLUMINA	2020-11-14	United Kingdom	Europe	20	4540.91	4514	0.909675	135786926
ERR5173801	PRJEB37886	AMPLICON	SAMEA7853478	ERX4978648	COG-UK/QEUH-B81BA1	Illumina NovaSeq 6000	PAIRED	PCR	VIRAL RNA	Severe acute respiratory syndrome coronavirus 2	Homo sapiens	ILLUMINA	2020-11-14	United Kingdom	Europe	73	541.448	110	0.522055	16190923
ERR5173802	PRJEB37886	AMPLICON	SAMEA7853479	ERX4978649	COG-UK/QEUH-B803C8	Illumina NovaSeq 6000	PAIRED	PCR	VIRAL RNA	Severe acute respiratory syndrome coronavirus 2	Homo sapiens	ILLUMINA	2020-11-14	United Kingdom	Europe	57	474.522	115	0.528208	14189617
ERR5173803	PRJEB37886	AMPLICON	SAMEA7853480	ERX4978650	COG-UK/QEUH-B803D7	Illumina NovaSeq 6000	PAIRED	PCR	VIRAL RNA	Severe acute respiratory syndrome coronavirus 2	Homo sapiens	ILLUMINA	2020-11-14	United Kingdom	Europe	24	4582.98	4959	0.853359	137044942
ERR5173804	PRJEB37886	AMPLICON	SAMEA7853481	ERX4978651	COG-UK/QEUH-B8042F	Illumina NovaSeq 6000	PAIRED	PCR	VIRAL RNA	Severe acute respiratory syndrome coronavirus 2	Homo sapiens	ILLUMINA	2020-11-14	United Kingdom	Europe	25	4630.35	5783	0.783701	138461271
ERR5173805	PRJEB37886	AMPLICON	SAMEA7853482	ERX4978652	COG-UK/QEUH-B81C53	Illumina NovaSeq 6000	PAIRED	PCR	VIRAL RNA	Severe acute respiratory syndrome coronavirus 2	Homo sapiens	ILLUMINA	2020-11-14	United Kingdom	Europe	42	4673.18	7921	0.667492	139742005
ERR5173806	PRJEB37886	AMPLICON	SAMEA7853483	ERX4978653	COG-UK/QEUH-B8046B	Illumina NovaSeq 6000	PAIRED	PCR	VIRAL RNA	Severe acute respiratory syndrome coronavirus 2	Homo sapiens	ILLUMINA	2020-11-14	United Kingdom	Europe	21	4526.86	4219	0.982477	135366811
ERR5173807	PRJEB37886	AMPLICON	SAMEA7853484	ERX4978654	COG-UK/QEUH-B81BB0	Illumina NovaSeq 6000	PAIRED	PCR	VIRAL RNA	Severe acute respiratory syndrome coronavirus 2	Homo sapiens	ILLUMINA	2020-11-14	United Kingdom	Europe	45	4453.24	4131	0.981072	133165194
ERR5173808	PRJEB37886	AMPLICON	SAMEA7853485	ERX4978655	COG-UK/QEUH-B8035F	Illumina NovaSeq 6000	PAIRED	PCR	VIRAL RNA	Severe acute respiratory syndrome coronavirus 2	Homo sapiens	ILLUMINA	2020-11-14	United Kingdom	Europe	21	4220.19	3888	0.991339	126196259
ERR5173809	PRJEB37886	AMPLICON	SAMEA7853486	ERX4978656	COG-UK/QEUH-B81BDE	Illumina NovaSeq 6000	PAIRED	PCR	VIRAL RNA	Severe acute respiratory syndrome coronavirus 2	Homo sapiens	ILLUMINA	2020-11-14	United Kingdom	Europe	41	4649.95	6001	0.758452	139047604
ERR5173810	PRJEB37886	AMPLICON	SAMEA7853487	ERX4978657	COG-UK/QEUH-B803F5	Illumina NovaSeq 6000	PAIRED	PCR	VIRAL RNA	Severe acute respiratory syndrome coronavirus 2	Homo sapiens	ILLUMINA	2020-11-14	United Kingdom	Europe	21	4584.02	5005	0.824767	137075870
ERR5173811	PRJEB37886	AMPLICON	SAMEA7853488	ERX4978658	COG-UK/QEUH-B81C62	Illumina NovaSeq 6000	PAIRED	PCR	VIRAL RNA	Severe acute respiratory syndrome coronavirus 2	Homo sapiens	ILLUMINA	2020-11-14	United Kingdom	Europe	40	4698.11	8000	0.661673	140487517
ERR5173812	PRJEB37886	AMPLICON	SAMEA7853489	ERX4978659	COG-UK/QEUH-B8036E	Illumina NovaSeq 6000	PAIRED	PCR	VIRAL RNA	Severe acute respiratory syndrome coronavirus 2	Homo sapiens	ILLUMINA	2020-11-14	United Kingdom	Europe	25	4672.49	7729	0.680199	139721445
ERR5173813	PRJEB37886	AMPLICON	SAMEA7853490	ERX4978660	COG-UK/QEUH-B81B74	Illumina NovaSeq 6000	PAIRED	PCR	VIRAL RNA	Severe acute respiratory syndrome coronavirus 2	Homo sapiens	ILLUMINA	2020-11-14	United Kingdom	Europe	45	4130.71	3812	0.986021	123520740
ERR5173814	PRJEB37886	AMPLICON	SAMEA7853491	ERX4978661	COG-UK/QEUH-B8200B	Illumina NovaSeq 6000	PAIRED	PCR	VIRAL RNA	Severe acute respiratory syndrome coronavirus 2	Homo sapiens	ILLUMINA	2020-11-14	United Kingdom	Europe	18	4547.81	4399	0.965154	135993261
ERR5173815	PRJEB37886	AMPLICON	SAMEA7853492	ERX4978662	COG-UK/QEUH-B81C17	Illumina NovaSeq 6000	PAIRED	PCR	VIRAL RNA	Severe acute respiratory syndrome coronavirus 2	Homo sapiens	ILLUMINA	2020-11-14	United Kingdom	Europe	52	1908.9	1049	0.94131	57081897
ERR5173816	PRJEB37886	AMPLICON	SAMEA7853493	ERX4978663	COG-UK/QEUH-B82047	Illumina NovaSeq 6000	PAIRED	PCR	VIRAL RNA	Severe acute respiratory syndrome coronavirus 2	Homo sapiens	ILLUMINA	2020-11-14	United Kingdom	Europe	21	4689.74	7999	0.661807	140237260
ERR5173817	PRJEB37886	AMPLICON	SAMEA7853494	ERX4978664	COG-UK/QEUH-B81B83	Illumina NovaSeq 6000	PAIRED	PCR	VIRAL RNA	Severe acute respiratory syndrome coronavirus 2	Homo sapiens	ILLUMINA	2020-11-14	United Kingdom	Europe	22	4686.98	8003	0.646624	140154729
ERR5173818	PRJEB37886	AMPLICON	SAMEA7853495	ERX4978665	COG-UK/QEUH-B81FB4	Illumina NovaSeq 6000	PAIRED	PCR	VIRAL RNA	Severe acute respiratory syndrome coronavirus 2	Homo sapiens	ILLUMINA	2020-11-14	United Kingdom	Europe	43	4666.39	7384	0.694613	139538938
ERR5173819	PRJEB37886	AMPLICON	SAMEA7853496	ERX4978666	COG-UK/QEUH-B81BFC	Illumina NovaSeq 6000	PAIRED	PCR	VIRAL RNA	Severe acute respiratory syndrome coronavirus 2	Homo sapiens	ILLUMINA	2020-11-14	United Kingdom	Europe	24	4666.41	7630	0.678527	139539621
ERR5173820	PRJEB37886	AMPLICON	SAMEA7853497	ERX4978667	COG-UK/QEUH-B82056	Illumina NovaSeq 6000	PAIRED	PCR	VIRAL RNA	Severe acute respiratory syndrome coronavirus 2	Homo sapiens	ILLUMINA	2020-11-14	United Kingdom	Europe	33	4598.54	4682	0.908471	137510007
ERR5173821	PRJEB37886	AMPLICON	SAMEA7853498	ERX4978668	COG-UK/QEUH-B81C08	Illumina NovaSeq 6000	PAIRED	PCR	VIRAL RNA	Severe acute respiratory syndrome coronavirus 2	Homo sapiens	ILLUMINA	2020-11-14	United Kingdom	Europe	39	4676.69	7853	0.69274	139847165
ERR5173822	PRJEB37886	AMPLICON	SAMEA7853499	ERX4978669	COG-UK/QEUH-B81C71	Illumina NovaSeq 6000	PAIRED	PCR	VIRAL RNA	Severe acute respiratory syndrome coronavirus 2	Homo sapiens	ILLUMINA	2020-11-14	United Kingdom	Europe	40	4652.25	6412	0.74113	139116196
ERR5173823	PRJEB37886	AMPLICON	SAMEA7853500	ERX4978670	COG-UK/QEUH-B8201A	Illumina NovaSeq 6000	PAIRED	PCR	VIRAL RNA	Severe acute respiratory syndrome coronavirus 2	Homo sapiens	ILLUMINA	2020-11-14	United Kingdom	Europe	19	3744.8	3368	0.991339	111980854
ERR5173824	PRJEB37886	AMPLICON	SAMEA7853501	ERX4978671	COG-UK/QEUH-B81BED	Illumina NovaSeq 6000	PAIRED	PCR	VIRAL RNA	Severe acute respiratory syndrome coronavirus 2	Homo sapiens	ILLUMINA	2020-11-14	United Kingdom	Europe	30	4552.31	4633	0.908203	136127655
ERR5173825	PRJEB37886	AMPLICON	SAMEA7853502	ERX4978672	COG-UK/QEUH-B81F69	Illumina NovaSeq 6000	PAIRED	PCR	VIRAL RNA	Severe acute respiratory syndrome coronavirus 2	Homo sapiens	ILLUMINA	2020-11-14	United Kingdom	Europe	26	4668.95	7765	0.68866	139615701
ERR5173826	PRJEB37886	AMPLICON	SAMEA7853503	ERX4978673	COG-UK/QEUH-B82029	Illumina NovaSeq 6000	PAIRED	PCR	VIRAL RNA	Severe acute respiratory syndrome coronavirus 2	Homo sapiens	ILLUMINA	2020-11-14	United Kingdom	Europe	25	4668.57	7588	0.680601	139604240
ERR5173827	PRJEB37886	AMPLICON	SAMEA7853504	ERX4978674	COG-UK/QEUH-B800EF	Illumina NovaSeq 6000	PAIRED	PCR	VIRAL RNA	Severe acute respiratory syndrome coronavirus 2	Homo sapiens	ILLUMINA	2020-11-14	United Kingdom	Europe	22	4615.59	5877	0.747015	138019970
ERR5173828	PRJEB37886	AMPLICON	SAMEA7853505	ERX4978675	COG-UK/QEUH-B80137	Illumina NovaSeq 6000	PAIRED	PCR	VIRAL RNA	Severe acute respiratory syndrome coronavirus 2	Homo sapiens	ILLUMINA	2020-11-14	United Kingdom	Europe	44	4686.14	7959	0.673779	140129630
ERR5173829	PRJEB37886	AMPLICON	SAMEA7853506	ERX4978676	COG-UK/QEUH-B82065	Illumina NovaSeq 6000	PAIRED	PCR	VIRAL RNA	Severe acute respiratory syndrome coronavirus 2	Homo sapiens	ILLUMINA	2020-11-14	United Kingdom	Europe	29	2530.01	1687	0.982343	75654969
ERR5173830	PRJEB37886	AMPLICON	SAMEA7853507	ERX4978677	COG-UK/QEUH-B801BF	Illumina NovaSeq 6000	PAIRED	PCR	VIRAL RNA	Severe acute respiratory syndrome coronavirus 2	Homo sapiens	ILLUMINA	2020-11-14	United Kingdom	Europe	33	4664.01	7443	0.689061	139467860
ERR5173831	PRJEB37886	AMPLICON	SAMEA7853508	ERX4978678	COG-UK/QEUH-B80119	Illumina NovaSeq 6000	PAIRED	PCR	VIRAL RNA	Severe acute respiratory syndrome coronavirus 2	Homo sapiens	ILLUMINA	2020-11-14	United Kingdom	Europe	20	4440.66	4152	0.995954	132788916
ERR5173832	PRJEB37886	AMPLICON	SAMEA7853509	ERX4978679	COG-UK/QEUH-B81F78	Illumina NovaSeq 6000	PAIRED	PCR	VIRAL RNA	Severe acute respiratory syndrome coronavirus 2	Homo sapiens	ILLUMINA	2020-11-14	United Kingdom	Europe	25	4641.14	5717	0.789018	138783957
ERR5173833	PRJEB37886	AMPLICON	SAMEA7853510	ERX4978680	COG-UK/QEUH-B80182	Illumina NovaSeq 6000	PAIRED	PCR	VIRAL RNA	Severe acute respiratory syndrome coronavirus 2	Homo sapiens	ILLUMINA	2020-11-14	United Kingdom	Europe	1	48.8025	0	0.0110691	1459341
ERR5173834	PRJEB37886	AMPLICON	SAMEA7853511	ERX4978681	COG-UK/QEUH-B81F87	Illumina NovaSeq 6000	PAIRED	PCR	VIRAL RNA	Severe acute respiratory syndrome coronavirus 2	Homo sapiens	ILLUMINA	2020-11-14	United Kingdom	Europe	33	4638.18	7352	0.701869	138695464
ERR5173835	PRJEB37886	AMPLICON	SAMEA7853512	ERX4978682	COG-UK/QEUH-B801CE	Illumina NovaSeq 6000	PAIRED	PCR	VIRAL RNA	Severe acute respiratory syndrome coronavirus 2	Homo sapiens	ILLUMINA	2020-11-14	United Kingdom	Europe	18	4163.23	3900	0.986657	124493170
ERR5173836	PRJEB37886	AMPLICON	SAMEA7853513	ERX4978683	COG-UK/QEUH-B81FC3	Illumina NovaSeq 6000	PAIRED	PCR	VIRAL RNA	Severe acute respiratory syndrome coronavirus 2	Homo sapiens	ILLUMINA	2020-11-14	United Kingdom	Europe	28	4170.71	3901	0.988831	124716795
ERR5173837	PRJEB37886	AMPLICON	SAMEA7853514	ERX4978684	COG-UK/QEUH-B80146	Illumina NovaSeq 6000	PAIRED	PCR	VIRAL RNA	Severe acute respiratory syndrome coronavirus 2	Homo sapiens	ILLUMINA	2020-11-14	United Kingdom	Europe	23	4700.47	8004	0.634385	140558259
ERR5173838	PRJEB37886	AMPLICON	SAMEA7853515	ERX4978685	COG-UK/QEUH-B82074	Illumina NovaSeq 6000	PAIRED	PCR	VIRAL RNA	Severe acute respiratory syndrome coronavirus 2	Homo sapiens	ILLUMINA	2020-11-14	United Kingdom	Europe	39	3763.14	3271	0.965622	112529281
ERR5173839	PRJEB37886	AMPLICON	SAMEA7853516	ERX4978686	COG-UK/QEUH-B800FE	Illumina NovaSeq 6000	PAIRED	PCR	VIRAL RNA	Severe acute respiratory syndrome coronavirus 2	Homo sapiens	ILLUMINA	2020-11-14	United Kingdom	Europe	26	4551.18	4630	0.894392	136094006
ERR5173840	PRJEB37886	AMPLICON	SAMEA7853517	ERX4978687	COG-UK/QEUH-B81FD2	Illumina NovaSeq 6000	PAIRED	PCR	VIRAL RNA	Severe acute respiratory syndrome coronavirus 2	Homo sapiens	ILLUMINA	2020-11-14	United Kingdom	Europe	22	4650.89	6965	0.687423	139075537
ERR5173841	PRJEB37886	AMPLICON	SAMEA7853518	ERX4978688	COG-UK/QEUH-B80191	Illumina NovaSeq 6000	PAIRED	PCR	VIRAL RNA	Severe acute respiratory syndrome coronavirus 2	Homo sapiens	ILLUMINA	2020-11-14	United Kingdom	Europe	24	4695.63	8002	0.661271	140413440
ERR5173842	PRJEB37886	AMPLICON	SAMEA7853519	ERX4978689	COG-UK/QEUH-B82083	Illumina NovaSeq 6000	PAIRED	PCR	VIRAL RNA	Severe acute respiratory syndrome coronavirus 2	Homo sapiens	ILLUMINA	2020-11-14	United Kingdom	Europe	27	4692.96	8002	0.648564	140333527
ERR5173843	PRJEB37886	AMPLICON	SAMEA7853520	ERX4978690	COG-UK/QEUH-B81F96	Illumina NovaSeq 6000	PAIRED	PCR	VIRAL RNA	Severe acute respiratory syndrome coronavirus 2	Homo sapiens	ILLUMINA	2020-11-14	United Kingdom	Europe	27	4650.55	6620	0.699796	139065349
ERR5173844	PRJEB37886	AMPLICON	SAMEA7853521	ERX4978691	COG-UK/QEUH-B80155	Illumina NovaSeq 6000	PAIRED	PCR	VIRAL RNA	Severe acute respiratory syndrome coronavirus 2	Homo sapiens	ILLUMINA	2020-11-14	United Kingdom	Europe	28	4703.46	8004	0.642477	140647705
ERR5173845	PRJEB37886	AMPLICON	SAMEA7853522	ERX4978692	COG-UK/QEUH-B81FE1	Illumina NovaSeq 6000	PAIRED	PCR	VIRAL RNA	Severe acute respiratory syndrome coronavirus 2	Homo sapiens	ILLUMINA	2020-11-14	United Kingdom	Europe	31	4682.17	7478	0.696017	140010948
ERR5173846	PRJEB37886	AMPLICON	SAMEA7853523	ERX4978693	COG-UK/QEUH-B80164	Illumina NovaSeq 6000	PAIRED	PCR	VIRAL RNA	Severe acute respiratory syndrome coronavirus 2	Homo sapiens	ILLUMINA	2020-11-14	United Kingdom	Europe	48	4678.42	7937	0.669431	139898808
ERR5173847	PRJEB37886	AMPLICON	SAMEA7853524	ERX4978694	COG-UK/QEUH-B82038	Illumina NovaSeq 6000	PAIRED	PCR	VIRAL RNA	Severe acute respiratory syndrome coronavirus 2	Homo sapiens	ILLUMINA	2020-11-14	United Kingdom	Europe	24	4701.86	8003	0.665284	140599674
ERR5173848	PRJEB37886	AMPLICON	SAMEA7853525	ERX4978695	COG-UK/QEUH-B8010A	Illumina NovaSeq 6000	PAIRED	PCR	VIRAL RNA	Severe acute respiratory syndrome coronavirus 2	Homo sapiens	ILLUMINA	2020-11-14	United Kingdom	Europe	42	4677.76	7932	0.683543	139878992
ERR5173849	PRJEB37886	AMPLICON	SAMEA7853526	ERX4978696	COG-UK/QEUH-B81FA5	Illumina NovaSeq 6000	PAIRED	PCR	VIRAL RNA	Severe acute respiratory syndrome coronavirus 2	Homo sapiens	ILLUMINA	2020-11-14	United Kingdom	Europe	22	4604.79	4708	0.90516	137697086
ERR5173850	PRJEB37886	AMPLICON	SAMEA7853527	ERX4978697	COG-UK/QEUH-B80173	Illumina NovaSeq 6000	PAIRED	PCR	VIRAL RNA	Severe acute respiratory syndrome coronavirus 2	Homo sapiens	ILLUMINA	2020-11-14	United Kingdom	Europe	44	4536.77	4334	0.968465	135663022
ERR5173851	PRJEB37886	AMPLICON	SAMEA7853528	ERX4978698	COG-UK/QEUH-B81FF0	Illumina NovaSeq 6000	PAIRED	PCR	VIRAL RNA	Severe acute respiratory syndrome coronavirus 2	Homo sapiens	ILLUMINA	2020-11-14	United Kingdom	Europe	29	4238.46	4067	0.973147	126742782
ERR5173852	PRJEB37886	AMPLICON	SAMEA7853529	ERX4978699	COG-UK/QEUH-B7FA12	Illumina NovaSeq 6000	PAIRED	PCR	VIRAL RNA	Severe acute respiratory syndrome coronavirus 2	Homo sapiens	ILLUMINA	2020-11-14	United Kingdom	Europe	89	661.812	218	0.644985	19790176
ERR5173853	PRJEB37886	AMPLICON	SAMEA7853530	ERX4978700	COG-UK/QEUH-B7FC49	Illumina NovaSeq 6000	PAIRED	PCR	VIRAL RNA	Severe acute respiratory syndrome coronavirus 2	Homo sapiens	ILLUMINA	2020-11-14	United Kingdom	Europe	23	4634.04	5017	0.826004	138571571
ERR5173854	PRJEB37886	AMPLICON	SAMEA7853531	ERX4978701	COG-UK/QEUH-B7FA6D	Illumina NovaSeq 6000	PAIRED	PCR	VIRAL RNA	Severe acute respiratory syndrome coronavirus 2	Homo sapiens	ILLUMINA	2020-11-14	United Kingdom	Europe	26	4691.37	7998	0.66291	140285898
ERR5173855	PRJEB37886	AMPLICON	SAMEA7853532	ERX4978702	COG-UK/QEUH-B7FC76	Illumina NovaSeq 6000	PAIRED	PCR	VIRAL RNA	Severe acute respiratory syndrome coronavirus 2	Homo sapiens	ILLUMINA	2020-11-14	United Kingdom	Europe	53	2427.51	1552	0.980637	72589774
ERR5173856	PRJEB37886	AMPLICON	SAMEA7853533	ERX4978703	COG-UK/QEUH-B7FAC7	Illumina NovaSeq 6000	PAIRED	PCR	VIRAL RNA	Severe acute respiratory syndrome coronavirus 2	Homo sapiens	ILLUMINA	2020-11-14	United Kingdom	Europe	26	4679.73	8003	0.642143	139938105
ERR5173857	PRJEB37886	AMPLICON	SAMEA7853534	ERX4978704	COG-UK/QEUH-B7FC58	Illumina NovaSeq 6000	PAIRED	PCR	VIRAL RNA	Severe acute respiratory syndrome coronavirus 2	Homo sapiens	ILLUMINA	2020-11-14	United Kingdom	Europe	33	4417.24	4152	0.979935	132088646
ERR5173858	PRJEB37886	AMPLICON	SAMEA7853535	ERX4978705	COG-UK/QEUH-B7FB2E	Illumina NovaSeq 6000	PAIRED	PCR	VIRAL RNA	Severe acute respiratory syndrome coronavirus 2	Homo sapiens	ILLUMINA	2020-11-14	United Kingdom	Europe	27	4666.04	7404	0.691971	139528515
ERR5173859	PRJEB37886	AMPLICON	SAMEA7853536	ERX4978706	COG-UK/QEUH-B7FC85	Illumina NovaSeq 6000	PAIRED	PCR	VIRAL RNA	Severe acute respiratory syndrome coronavirus 2	Homo sapiens	ILLUMINA	2020-11-14	United Kingdom	Europe	26	4714.44	8004	0.658696	140976043
ERR5173860	PRJEB37886	AMPLICON	SAMEA7853537	ERX4978707	COG-UK/QEUH-B7FB4C	Illumina NovaSeq 6000	PAIRED	PCR	VIRAL RNA	Severe acute respiratory syndrome coronavirus 2	Homo sapiens	ILLUMINA	2020-11-14	United Kingdom	Europe	26	4543.88	4374	0.959502	135875607
ERR5173861	PRJEB37886	AMPLICON	SAMEA7853538	ERX4978708	COG-UK/QEUH-B7FCD0	Illumina NovaSeq 6000	PAIRED	PCR	VIRAL RNA	Severe acute respiratory syndrome coronavirus 2	Homo sapiens	ILLUMINA	2020-11-14	United Kingdom	Europe	19	4622.34	5334	0.813932	138221935
ERR5173862	PRJEB37886	AMPLICON	SAMEA7853539	ERX4978709	COG-UK/QEUH-B7FB88	Illumina NovaSeq 6000	PAIRED	PCR	VIRAL RNA	Severe acute respiratory syndrome coronavirus 2	Homo sapiens	ILLUMINA	2020-11-14	United Kingdom	Europe	67	398.029	141	0.583754	11902275
ERR5173863	PRJEB37886	AMPLICON	SAMEA7853540	ERX4978710	COG-UK/QEUH-B7FC94	Illumina NovaSeq 6000	PAIRED	PCR	VIRAL RNA	Severe acute respiratory syndrome coronavirus 2	Homo sapiens	ILLUMINA	2020-11-14	United Kingdom	Europe	23	4667.72	7454	0.689697	139578764
ERR5173864	PRJEB37886	AMPLICON	SAMEA7853541	ERX4978711	COG-UK/QEUH-B7FA21	Illumina NovaSeq 6000	PAIRED	PCR	VIRAL RNA	Severe acute respiratory syndrome coronavirus 2	Homo sapiens	ILLUMINA	2020-11-14	United Kingdom	Europe	32	2172.92	1344	0.957262	64976875
ERR5173865	PRJEB37886	AMPLICON	SAMEA7853542	ERX4978712	COG-UK/QEUH-B7FCA3	Illumina NovaSeq 6000	PAIRED	PCR	VIRAL RNA	Severe acute respiratory syndrome coronavirus 2	Homo sapiens	ILLUMINA	2020-11-14	United Kingdom	Europe	28	4487.35	4276	0.976959	134185295
ERR5173866	PRJEB37886	AMPLICON	SAMEA7853543	ERX4978713	COG-UK/QEUH-B7FA8B	Illumina NovaSeq 6000	PAIRED	PCR	VIRAL RNA	Severe acute respiratory syndrome coronavirus 2	Homo sapiens	ILLUMINA	2020-11-14	United Kingdom	Europe	25	4606.38	4801	0.870883	137744506
ERR5173867	PRJEB37886	AMPLICON	SAMEA7853544	ERX4978714	COG-UK/QEUH-B7FCEF	Illumina NovaSeq 6000	PAIRED	PCR	VIRAL RNA	Severe acute respiratory syndrome coronavirus 2	Homo sapiens	ILLUMINA	2020-11-14	United Kingdom	Europe	26	3683.19	3191	0.986423	110138403
ERR5173868	PRJEB37886	AMPLICON	SAMEA7853545	ERX4978715	COG-UK/QEUH-B7FAD6	Illumina NovaSeq 6000	PAIRED	PCR	VIRAL RNA	Severe acute respiratory syndrome coronavirus 2	Homo sapiens	ILLUMINA	2020-11-14	United Kingdom	Europe	94	638.672	155	0.585828	19098208
ERR5173869	PRJEB37886	AMPLICON	SAMEA7853546	ERX4978716	COG-UK/QEUH-B7FB3D	Illumina NovaSeq 6000	PAIRED	PCR	VIRAL RNA	Severe acute respiratory syndrome coronavirus 2	Homo sapiens	ILLUMINA	2020-11-14	United Kingdom	Europe	24	4673.91	7863	0.664716	139763948
ERR5173870	PRJEB37886	AMPLICON	SAMEA7853547	ERX4978717	COG-UK/QEUH-B7FBE2	Illumina NovaSeq 6000	PAIRED	PCR	VIRAL RNA	Severe acute respiratory syndrome coronavirus 2	Homo sapiens	ILLUMINA	2020-11-14	United Kingdom	Europe	34	2684.71	2124	0.980871	80280931
ERR5173871	PRJEB37886	AMPLICON	SAMEA7853548	ERX4978718	COG-UK/QEUH-B7FAE5	Illumina NovaSeq 6000	PAIRED	PCR	VIRAL RNA	Severe acute respiratory syndrome coronavirus 2	Homo sapiens	ILLUMINA	2020-11-14	United Kingdom	Europe	21	4684	8004	0.645353	140065570
ERR5173872	PRJEB37886	AMPLICON	SAMEA7853549	ERX4978719	COG-UK/QEUH-B7FBF1	Illumina NovaSeq 6000	PAIRED	PCR	VIRAL RNA	Severe acute respiratory syndrome coronavirus 2	Homo sapiens	ILLUMINA	2020-11-14	United Kingdom	Europe	23	4592.13	4865	0.890312	137318500
ERR5173873	PRJEB37886	AMPLICON	SAMEA7853550	ERX4978720	COG-UK/QEUH-B7FCFE	Illumina NovaSeq 6000	PAIRED	PCR	VIRAL RNA	Severe acute respiratory syndrome coronavirus 2	Homo sapiens	ILLUMINA	2020-11-14	United Kingdom	Europe	24	4685.94	7999	0.658529	140123645
ERR5173874	PRJEB37886	AMPLICON	SAMEA7853551	ERX4978721	COG-UK/QEUH-B7FB97	Illumina NovaSeq 6000	PAIRED	PCR	VIRAL RNA	Severe acute respiratory syndrome coronavirus 2	Homo sapiens	ILLUMINA	2020-11-14	United Kingdom	Europe	27	2645.6	1803	0.981273	79111416
ERR5173875	PRJEB37886	AMPLICON	SAMEA7853552	ERX4978722	COG-UK/QEUH-B7FC0D	Illumina NovaSeq 6000	PAIRED	PCR	VIRAL RNA	Severe acute respiratory syndrome coronavirus 2	Homo sapiens	ILLUMINA	2020-11-14	United Kingdom	Europe	23	4689.22	8000	0.656055	140221607
ERR5173876	PRJEB37886	AMPLICON	SAMEA7853553	ERX4978723	COG-UK/QEUH-B7FCC1	Illumina NovaSeq 6000	PAIRED	PCR	VIRAL RNA	Severe acute respiratory syndrome coronavirus 2	Homo sapiens	ILLUMINA	2020-11-14	United Kingdom	Europe	22	4672.41	7999	0.656155	139719129
ERR5173877	PRJEB37886	AMPLICON	SAMEA7853554	ERX4978724	COG-UK/QEUH-B7FA30	Illumina NovaSeq 6000	PAIRED	PCR	VIRAL RNA	Severe acute respiratory syndrome coronavirus 2	Homo sapiens	ILLUMINA	2020-11-14	United Kingdom	Europe	24	4688.67	8001	0.654282	140205184
ERR5173878	PRJEB37886	AMPLICON	SAMEA7853555	ERX4978725	COG-UK/QEUH-B7FC67	Illumina NovaSeq 6000	PAIRED	PCR	VIRAL RNA	Severe acute respiratory syndrome coronavirus 2	Homo sapiens	ILLUMINA	2020-11-14	United Kingdom	Europe	25	4698.25	8002	0.65679	140491801
ERR5173879	PRJEB37886	AMPLICON	SAMEA7853556	ERX4978726	COG-UK/QEUH-B7FA9A	Illumina NovaSeq 6000	PAIRED	PCR	VIRAL RNA	Severe acute respiratory syndrome coronavirus 2	Homo sapiens	ILLUMINA	2020-11-14	United Kingdom	Europe	1	16.8547	0	0.0110691	504007
ERR5173880	PRJEB37886	AMPLICON	SAMEA7853557	ERX4978727	COG-UK/QEUH-B7FBD3	Illumina NovaSeq 6000	PAIRED	PCR	VIRAL RNA	Severe acute respiratory syndrome coronavirus 2	Homo sapiens	ILLUMINA	2020-11-14	United Kingdom	Europe	30	4666.28	7524	0.688994	139535752
ERR5173881	PRJEB37886	AMPLICON	SAMEA7853558	ERX4978728	COG-UK/QEUH-B7FAF4	Illumina NovaSeq 6000	PAIRED	PCR	VIRAL RNA	Severe acute respiratory syndrome coronavirus 2	Homo sapiens	ILLUMINA	2020-11-14	United Kingdom	Europe	20	4624.64	5934	0.771461	138290577
ERR5173882	PRJEB37886	AMPLICON	SAMEA7853559	ERX4978729	COG-UK/QEUH-B7FC1C	Illumina NovaSeq 6000	PAIRED	PCR	VIRAL RNA	Severe acute respiratory syndrome coronavirus 2	Homo sapiens	ILLUMINA	2020-11-14	United Kingdom	Europe	27	4606.87	5566	0.742501	137759091
ERR5173883	PRJEB37886	AMPLICON	SAMEA7853560	ERX4978730	COG-UK/QEUH-B7FA4F	Illumina NovaSeq 6000	PAIRED	PCR	VIRAL RNA	Severe acute respiratory syndrome coronavirus 2	Homo sapiens	ILLUMINA	2020-11-14	United Kingdom	Europe	21	4638.17	5637	0.75678	138695320
ERR5173884	PRJEB37886	AMPLICON	SAMEA7853561	ERX4978731	COG-UK/QEUH-B7FC2B	Illumina NovaSeq 6000	PAIRED	PCR	VIRAL RNA	Severe acute respiratory syndrome coronavirus 2	Homo sapiens	ILLUMINA	2020-11-14	United Kingdom	Europe	41	4670.88	7568	0.696051	139673192
ERR5173885	PRJEB37886	AMPLICON	SAMEA7853562	ERX4978732	COG-UK/QEUH-B7FC3A	Illumina NovaSeq 6000	PAIRED	PCR	VIRAL RNA	Severe acute respiratory syndrome coronavirus 2	Homo sapiens	ILLUMINA	2020-11-14	United Kingdom	Europe	24	4681.41	7995	0.660636	139988255
ERR5173886	PRJEB37886	AMPLICON	SAMEA7853563	ERX4978733	COG-UK/QEUH-B7FBA6	Illumina NovaSeq 6000	PAIRED	PCR	VIRAL RNA	Severe acute respiratory syndrome coronavirus 2	Homo sapiens	ILLUMINA	2020-11-14	United Kingdom	Europe	40	1913.66	1045	0.965154	57224134
ERR5173887	PRJEB37886	AMPLICON	SAMEA7853564	ERX4978734	COG-UK/QEUH-B81E6C	Illumina NovaSeq 6000	PAIRED	PCR	VIRAL RNA	Severe acute respiratory syndrome coronavirus 2	Homo sapiens	ILLUMINA	2020-11-14	United Kingdom	Europe	28	4636.04	5906	0.733839	138631358
ERR5173888	PRJEB37886	AMPLICON	SAMEA7853565	ERX4978735	COG-UK/QEUH-B7F9F7	Illumina NovaSeq 6000	PAIRED	PCR	VIRAL RNA	Severe acute respiratory syndrome coronavirus 2	Homo sapiens	ILLUMINA	2020-11-14	United Kingdom	Europe	25	4140.96	3912	0.977059	123827009
ERR5173889	PRJEB37886	AMPLICON	SAMEA7853566	ERX4978736	COG-UK/QEUH-B7FAA9	Illumina NovaSeq 6000	PAIRED	PCR	VIRAL RNA	Severe acute respiratory syndrome coronavirus 2	Homo sapiens	ILLUMINA	2020-11-14	United Kingdom	Europe	22	4420.57	4355	0.948065	132188219
ERR5173890	PRJEB37886	AMPLICON	SAMEA7853567	ERX4978737	COG-UK/QEUH-B81E99	Illumina NovaSeq 6000	PAIRED	PCR	VIRAL RNA	Severe acute respiratory syndrome coronavirus 2	Homo sapiens	ILLUMINA	2020-11-14	United Kingdom	Europe	34	2203.12	1186	0.952145	65879828
ERR5173891	PRJEB37886	AMPLICON	SAMEA7853568	ERX4978738	COG-UK/QEUH-B7FB00	Illumina NovaSeq 6000	PAIRED	PCR	VIRAL RNA	Severe acute respiratory syndrome coronavirus 2	Homo sapiens	ILLUMINA	2020-11-14	United Kingdom	Europe	32	4617.51	5387	0.80731	138077535
ERR5173892	PRJEB37886	AMPLICON	SAMEA7853569	ERX4978739	COG-UK/QEUH-B81EF3	Illumina NovaSeq 6000	PAIRED	PCR	VIRAL RNA	Severe acute respiratory syndrome coronavirus 2	Homo sapiens	ILLUMINA	2020-11-14	United Kingdom	Europe	25	4680.83	8000	0.663278	139970798
ERR5173893	PRJEB37886	AMPLICON	SAMEA7853570	ERX4978740	COG-UK/QEUH-B7FB79	Illumina NovaSeq 6000	PAIRED	PCR	VIRAL RNA	Severe acute respiratory syndrome coronavirus 2	Homo sapiens	ILLUMINA	2020-11-14	United Kingdom	Europe	30	4675.41	7156	0.697188	139808663
ERR5173894	PRJEB37886	AMPLICON	SAMEA7853571	ERX4978741	COG-UK/QEUH-B7FBB5	Illumina NovaSeq 6000	PAIRED	PCR	VIRAL RNA	Severe acute respiratory syndrome coronavirus 2	Homo sapiens	ILLUMINA	2020-11-14	United Kingdom	Europe	20	4636.56	5629	0.775775	138647070
ERR5173895	PRJEB37886	AMPLICON	SAMEA7853572	ERX4978742	COG-UK/QEUH-B81EC6	Illumina NovaSeq 6000	PAIRED	PCR	VIRAL RNA	Severe acute respiratory syndrome coronavirus 2	Homo sapiens	ILLUMINA	2020-11-14	United Kingdom	Europe	28	4444.49	4251	0.972812	132903671
ERR5173896	PRJEB37886	AMPLICON	SAMEA7853573	ERX4978743	COG-UK/QEUH-B81E20	Illumina NovaSeq 6000	PAIRED	PCR	VIRAL RNA	Severe acute respiratory syndrome coronavirus 2	Homo sapiens	ILLUMINA	2020-11-14	United Kingdom	Europe	28	4529.28	4453	0.949671	135439009
ERR5173897	PRJEB37886	AMPLICON	SAMEA7853574	ERX4978744	COG-UK/QEUH-B7FA7C	Illumina NovaSeq 6000	PAIRED	PCR	VIRAL RNA	Severe acute respiratory syndrome coronavirus 2	Homo sapiens	ILLUMINA	2020-11-14	United Kingdom	Europe	55	342.201	105	0.50938	10232847
ERR5173898	PRJEB37886	AMPLICON	SAMEA7853575	ERX4978745	COG-UK/QEUH-B81F1E	Illumina NovaSeq 6000	PAIRED	PCR	VIRAL RNA	Severe acute respiratory syndrome coronavirus 2	Homo sapiens	ILLUMINA	2020-11-14	United Kingdom	Europe	24	4531.97	4393	0.926864	135519403
ERR5173899	PRJEB37886	AMPLICON	SAMEA7853576	ERX4978746	COG-UK/QEUH-B7FAB8	Illumina NovaSeq 6000	PAIRED	PCR	VIRAL RNA	Severe acute respiratory syndrome coronavirus 2	Homo sapiens	ILLUMINA	2020-11-14	United Kingdom	Europe	25	4670.12	7975	0.666823	139650650
ERR5173900	PRJEB37886	AMPLICON	SAMEA7853577	ERX4978747	COG-UK/QEUH-B81E8A	Illumina NovaSeq 6000	PAIRED	PCR	VIRAL RNA	Severe acute respiratory syndrome coronavirus 2	Homo sapiens	ILLUMINA	2020-11-14	United Kingdom	Europe	22	4667.26	7174	0.704478	139564969
ERR5173901	PRJEB37886	AMPLICON	SAMEA7853578	ERX4978748	COG-UK/QEUH-B7FBC4	Illumina NovaSeq 6000	PAIRED	PCR	VIRAL RNA	Severe acute respiratory syndrome coronavirus 2	Homo sapiens	ILLUMINA	2020-11-14	United Kingdom	Europe	23	4672.73	6939	0.695716	139728780
ERR5173902	PRJEB37886	AMPLICON	SAMEA7853579	ERX4978749	COG-UK/QEUH-B81F2D	Illumina NovaSeq 6000	PAIRED	PCR	VIRAL RNA	Severe acute respiratory syndrome coronavirus 2	Homo sapiens	ILLUMINA	2020-11-14	United Kingdom	Europe	24	4571.64	4418	0.926094	136705897
ERR5173903	PRJEB37886	AMPLICON	SAMEA7853580	ERX4978750	COG-UK/QEUH-B7FA03	Illumina NovaSeq 6000	PAIRED	PCR	VIRAL RNA	Severe acute respiratory syndrome coronavirus 2	Homo sapiens	ILLUMINA	2020-11-14	United Kingdom	Europe	25	3007.51	2250	0.985453	89933483
ERR5173904	PRJEB37886	AMPLICON	SAMEA7853581	ERX4978751	COG-UK/QEUH-B7FB1F	Illumina NovaSeq 6000	PAIRED	PCR	VIRAL RNA	Severe acute respiratory syndrome coronavirus 2	Homo sapiens	ILLUMINA	2020-11-14	United Kingdom	Europe	32	3020.85	2176	0.980437	90332368
ERR5173905	PRJEB37886	AMPLICON	SAMEA7853582	ERX4978752	COG-UK/QEUH-B81E3F	Illumina NovaSeq 6000	PAIRED	PCR	VIRAL RNA	Severe acute respiratory syndrome coronavirus 2	Homo sapiens	ILLUMINA	2020-11-14	United Kingdom	Europe	25	4554.78	4466	0.889543	136201659
ERR5173906	PRJEB37886	AMPLICON	SAMEA7853583	ERX4978753	COG-UK/QEUH-B82690	Illumina NovaSeq 6000	PAIRED	PCR	VIRAL RNA	Severe acute respiratory syndrome coronavirus 2	Homo sapiens	ILLUMINA	2020-11-13	United Kingdom	Europe	26	4664.15	6794	0.712303	139472078
ERR5173907	PRJEB37886	AMPLICON	SAMEA7853584	ERX4978754	COG-UK/QEUH-B81ED5	Illumina NovaSeq 6000	PAIRED	PCR	VIRAL RNA	Severe acute respiratory syndrome coronavirus 2	Homo sapiens	ILLUMINA	2020-11-14	United Kingdom	Europe	25	4634.27	5747	0.748955	138578639
ERR5173908	PRJEB37886	AMPLICON	SAMEA7853585	ERX4978755	COG-UK/QEUH-B81E4E	Illumina NovaSeq 6000	PAIRED	PCR	VIRAL RNA	Severe acute respiratory syndrome coronavirus 2	Homo sapiens	ILLUMINA	2020-11-14	United Kingdom	Europe	28	3609.68	3156	0.988362	107940405
ERR5173909	PRJEB37886	AMPLICON	SAMEA7853586	ERX4978756	COG-UK/QEUH-B826DC	Illumina NovaSeq 6000	PAIRED	PCR	VIRAL RNA	Severe acute respiratory syndrome coronavirus 2	Homo sapiens	ILLUMINA	2020-11-14	United Kingdom	Europe	23	4630.57	5681	0.753436	138467836
ERR5173910	PRJEB37886	AMPLICON	SAMEA7853587	ERX4978757	COG-UK/QEUH-B81E11	Illumina NovaSeq 6000	PAIRED	PCR	VIRAL RNA	Severe acute respiratory syndrome coronavirus 2	Homo sapiens	ILLUMINA	2020-11-14	United Kingdom	Europe	25	4672.18	7922	0.680734	139712341
ERR5173911	PRJEB37886	AMPLICON	SAMEA7853588	ERX4978758	COG-UK/QEUH-B82760	Illumina NovaSeq 6000	PAIRED	PCR	VIRAL RNA	Severe acute respiratory syndrome coronavirus 2	Homo sapiens	ILLUMINA	2020-11-14	United Kingdom	Europe	24	4345.84	4155	0.954085	129953729
ERR5173912	PRJEB37886	AMPLICON	SAMEA7853589	ERX4978759	COG-UK/QEUH-B81E5D	Illumina NovaSeq 6000	PAIRED	PCR	VIRAL RNA	Severe acute respiratory syndrome coronavirus 2	Homo sapiens	ILLUMINA	2020-11-14	United Kingdom	Europe	60	1028.43	328	0.750293	30753061
ERR5173913	PRJEB37886	AMPLICON	SAMEA7853590	ERX4978760	COG-UK/QEUH-B826AF	Illumina NovaSeq 6000	PAIRED	PCR	VIRAL RNA	Severe acute respiratory syndrome coronavirus 2	Homo sapiens	ILLUMINA	2020-11-13	United Kingdom	Europe	61	1194.33	394	0.783801	35714057
ERR5173914	PRJEB37886	AMPLICON	SAMEA7853591	ERX4978761	COG-UK/CAMC-BC2FB7	Illumina NovaSeq 6000	PAIRED	PCR	VIRAL RNA	Severe acute respiratory syndrome coronavirus 2	Homo sapiens	ILLUMINA	2020-11-22	United Kingdom	Europe	21	4636.54	6837	0.721767	138646360
ERR5173915	PRJEB37886	AMPLICON	SAMEA7853592	ERX4978762	COG-UK/CAMC-BC2F99	Illumina NovaSeq 6000	PAIRED	PCR	VIRAL RNA	Severe acute respiratory syndrome coronavirus 2	Homo sapiens	ILLUMINA	2020-11-22	United Kingdom	Europe	23	4409.86	4362	0.911347	131867927
ERR5173916	PRJEB37886	AMPLICON	SAMEA7853593	ERX4978763	COG-UK/CAMC-BC2FA8	Illumina NovaSeq 6000	PAIRED	PCR	VIRAL RNA	Severe acute respiratory syndrome coronavirus 2	Homo sapiens	ILLUMINA	2020-11-22	United Kingdom	Europe	22	4409.95	4458	0.941544	131870644
ERR5173917	PRJEB37886	AMPLICON	SAMEA7853594	ERX4978764	COG-UK/CAMC-BC299B	Illumina NovaSeq 6000	PAIRED	PCR	VIRAL RNA	Severe acute respiratory syndrome coronavirus 2	Homo sapiens	ILLUMINA	2020-11-20	United Kingdom	Europe	29	4347.95	4330	0.942548	130016744
ERR5173918	PRJEB37886	AMPLICON	SAMEA7853595	ERX4978765	COG-UK/CAMC-BC3271	Illumina NovaSeq 6000	PAIRED	PCR	VIRAL RNA	Severe acute respiratory syndrome coronavirus 2	Homo sapiens	ILLUMINA	2020-11-17	United Kingdom	Europe	76	1332.6	475	0.78778	39848848
ERR5173919	PRJEB37886	AMPLICON	SAMEA7853596	ERX4978766	COG-UK/CAMC-BC296E	Illumina NovaSeq 6000	PAIRED	PCR	VIRAL RNA	Severe acute respiratory syndrome coronavirus 2	Homo sapiens	ILLUMINA	2020-11-22	United Kingdom	Europe	34	4447.92	4586	0.892486	133006093
ERR5173920	PRJEB37886	AMPLICON	SAMEA7853597	ERX4978767	COG-UK/CAMC-BC3280	Illumina NovaSeq 6000	PAIRED	PCR	VIRAL RNA	Severe acute respiratory syndrome coronavirus 2	Homo sapiens	ILLUMINA	2020-11-17	United Kingdom	Europe	27	3818.26	3442	0.958098	114177569
ERR5173921	PRJEB37886	AMPLICON	SAMEA7853598	ERX4978768	COG-UK/QEUH-C186AD	Illumina NovaSeq 6000	PAIRED	PCR	VIRAL RNA	Severe acute respiratory syndrome coronavirus 2	Homo sapiens	ILLUMINA	2020-12-07	United Kingdom	Europe	25	4469.92	4629	0.86814	133664083
ERR5173922	PRJEB37886	AMPLICON	SAMEA7853599	ERX4978769	COG-UK/QEUH-C186DA	Illumina NovaSeq 6000	PAIRED	PCR	VIRAL RNA	Severe acute respiratory syndrome coronavirus 2	Homo sapiens	ILLUMINA	2020-12-07	United Kingdom	Europe	22	4654.38	7825	0.663178	139179957
ERR5173923	PRJEB37886	AMPLICON	SAMEA7853600	ERX4978770	COG-UK/MILK-C22B74	Illumina NovaSeq 6000	PAIRED	PCR	VIRAL RNA	Severe acute respiratory syndrome coronavirus 2	Homo sapiens	ILLUMINA	2020-12-06	United Kingdom	Europe	29	4650.17	7946	0.674046	139054010
ERR5173924	PRJEB37886	AMPLICON	SAMEA7853601	ERX4978771	COG-UK/MILK-C22BA1	Illumina NovaSeq 6000	PAIRED	PCR	VIRAL RNA	Severe acute respiratory syndrome coronavirus 2	Homo sapiens	ILLUMINA	2020-12-06	United Kingdom	Europe	21	4536.69	5450	0.754573	135660732
ERR5173925	PRJEB37886	AMPLICON	SAMEA7853602	ERX4978772	COG-UK/QEUH-C188B6	Illumina NovaSeq 6000	PAIRED	PCR	VIRAL RNA	Severe acute respiratory syndrome coronavirus 2	Homo sapiens	ILLUMINA	2020-12-07	United Kingdom	Europe	30	3602.79	3134	0.987092	107734210
ERR5173926	PRJEB37886	AMPLICON	SAMEA7853603	ERX4978773	COG-UK/QEUH-C18898	Illumina NovaSeq 6000	PAIRED	PCR	VIRAL RNA	Severe acute respiratory syndrome coronavirus 2	Homo sapiens	ILLUMINA	2020-12-07	United Kingdom	Europe	28	2758.21	1765	0.943384	82478902
ERR5173927	PRJEB37886	AMPLICON	SAMEA7853604	ERX4978774	COG-UK/QEUH-C1A67E	Illumina NovaSeq 6000	PAIRED	PCR	VIRAL RNA	Severe acute respiratory syndrome coronavirus 2	Homo sapiens	ILLUMINA	2020-12-07	United Kingdom	Europe	35	3307.22	2754	0.978832	98895669
ERR5173928	PRJEB37886	AMPLICON	SAMEA7853605	ERX4978775	COG-UK/QEUH-C1A66F	Illumina NovaSeq 6000	PAIRED	PCR	VIRAL RNA	Severe acute respiratory syndrome coronavirus 2	Homo sapiens	ILLUMINA	2020-12-07	United Kingdom	Europe	34	4647.45	7042	0.690967	138972688
ERR5173929	PRJEB37886	AMPLICON	SAMEA7853606	ERX4978776	COG-UK/QEUH-C1A632	Illumina NovaSeq 6000	PAIRED	PCR	VIRAL RNA	Severe acute respiratory syndrome coronavirus 2	Homo sapiens	ILLUMINA	2020-12-07	United Kingdom	Europe	30	4511.49	4803	0.86493	134907164
ERR5173930	PRJEB37886	AMPLICON	SAMEA7853607	ERX4978777	COG-UK/QEUH-C1843A	Illumina NovaSeq 6000	PAIRED	PCR	VIRAL RNA	Severe acute respiratory syndrome coronavirus 2	Homo sapiens	ILLUMINA	2020-12-07	United Kingdom	Europe	21	4694.45	8002	0.650135	140378071
ERR5173931	PRJEB37886	AMPLICON	SAMEA7853608	ERX4978778	COG-UK/QEUH-C18485	Illumina NovaSeq 6000	PAIRED	PCR	VIRAL RNA	Severe acute respiratory syndrome coronavirus 2	Homo sapiens	ILLUMINA	2020-12-07	United Kingdom	Europe	25	4661.44	7620	0.682139	139391031
ERR5173932	PRJEB37886	AMPLICON	SAMEA7853609	ERX4978779	COG-UK/QEUH-C1A957	Illumina NovaSeq 6000	PAIRED	PCR	VIRAL RNA	Severe acute respiratory syndrome coronavirus 2	Homo sapiens	ILLUMINA	2020-12-08	United Kingdom	Europe	25	4677.05	7948	0.684614	139857904
ERR5173933	PRJEB37886	AMPLICON	SAMEA7853610	ERX4978780	COG-UK/QEUH-C1A966	Illumina NovaSeq 6000	PAIRED	PCR	VIRAL RNA	Severe acute respiratory syndrome coronavirus 2	Homo sapiens	ILLUMINA	2020-12-08	United Kingdom	Europe	25	4674.87	7994	0.663479	139792592
ERR5173934	PRJEB37886	AMPLICON	SAMEA7853611	ERX4978781	COG-UK/QEUH-C1A984	Illumina NovaSeq 6000	PAIRED	PCR	VIRAL RNA	Severe acute respiratory syndrome coronavirus 2	Homo sapiens	ILLUMINA	2020-12-08	United Kingdom	Europe	25	4577.62	5307	0.753269	136884671
ERR5173935	PRJEB37886	AMPLICON	SAMEA7853612	ERX4978782	COG-UK/QEUH-C32959	Illumina NovaSeq 6000	PAIRED	PCR	VIRAL RNA	Severe acute respiratory syndrome coronavirus 2	Homo sapiens	ILLUMINA	2020-12-11	United Kingdom	Europe	31	4547.65	4661	0.854797	135988427
ERR5173936	PRJEB37886	AMPLICON	SAMEA7853613	ERX4978783	COG-UK/QEUH-C3291D	Illumina NovaSeq 6000	PAIRED	PCR	VIRAL RNA	Severe acute respiratory syndrome coronavirus 2	Homo sapiens	ILLUMINA	2020-12-11	United Kingdom	Europe	26	4639.28	5188	0.759389	138728314
ERR5173937	PRJEB37886	AMPLICON	SAMEA7853614	ERX4978784	COG-UK/QEUH-C31C24	Illumina NovaSeq 6000	PAIRED	PCR	VIRAL RNA	Severe acute respiratory syndrome coronavirus 2	Homo sapiens	ILLUMINA	2020-12-11	United Kingdom	Europe	10	2274.45	1343	0.621877	68012731
ERR5173938	PRJEB37886	AMPLICON	SAMEA7853615	ERX4978785	COG-UK/QEUH-C31C42	Illumina NovaSeq 6000	PAIRED	PCR	VIRAL RNA	Severe acute respiratory syndrome coronavirus 2	Homo sapiens	ILLUMINA	2020-12-11	United Kingdom	Europe	29	4699.83	6990	0.718791	140538940
ERR5173939	PRJEB37886	AMPLICON	SAMEA7853616	ERX4978786	COG-UK/QEUH-C31C7F	Illumina NovaSeq 6000	PAIRED	PCR	VIRAL RNA	Severe acute respiratory syndrome coronavirus 2	Homo sapiens	ILLUMINA	2020-12-11	United Kingdom	Europe	24	4473.4	4534	0.919205	133768215
ERR5173940	PRJEB37886	AMPLICON	SAMEA7853617	ERX4978787	COG-UK/QEUH-C31BFA	Illumina NovaSeq 6000	PAIRED	PCR	VIRAL RNA	Severe acute respiratory syndrome coronavirus 2	Homo sapiens	ILLUMINA	2020-12-11	United Kingdom	Europe	28	4632.69	5672	0.761429	138531442
ERR5173941	PRJEB37886	AMPLICON	SAMEA7853618	ERX4978788	COG-UK/QEUH-C31C51	Illumina NovaSeq 6000	PAIRED	PCR	VIRAL RNA	Severe acute respiratory syndrome coronavirus 2	Homo sapiens	ILLUMINA	2020-12-11	United Kingdom	Europe	69	805.984	186	0.617864	24101346
ERR5173942	PRJEB37886	AMPLICON	SAMEA7853619	ERX4978789	COG-UK/QEUH-C31C33	Illumina NovaSeq 6000	PAIRED	PCR	VIRAL RNA	Severe acute respiratory syndrome coronavirus 2	Homo sapiens	ILLUMINA	2020-12-11	United Kingdom	Europe	58	1084.26	306	0.735545	32422619
ERR5173943	PRJEB37886	AMPLICON	SAMEA7853620	ERX4978790	COG-UK/QEUH-C31C8E	Illumina NovaSeq 6000	PAIRED	PCR	VIRAL RNA	Severe acute respiratory syndrome coronavirus 2	Homo sapiens	ILLUMINA	2020-12-11	United Kingdom	Europe	29	4709.82	7968	0.701936	140837628
ERR5173944	PRJEB37886	AMPLICON	SAMEA7853621	ERX4978791	COG-UK/QEUH-C3294A	Illumina NovaSeq 6000	PAIRED	PCR	VIRAL RNA	Severe acute respiratory syndrome coronavirus 2	Homo sapiens	ILLUMINA	2020-12-11	United Kingdom	Europe	20	4307.76	4000	0.983881	128814887
ERR5173945	PRJEB37886	AMPLICON	SAMEA7853622	ERX4978792	COG-UK/QEUH-C32977	Illumina NovaSeq 6000	PAIRED	PCR	VIRAL RNA	Severe acute respiratory syndrome coronavirus 2	Homo sapiens	ILLUMINA	2020-12-11	United Kingdom	Europe	56	1999.73	912	0.903588	59797829
ERR5173946	PRJEB37886	AMPLICON	SAMEA7853623	ERX4978793	COG-UK/QEUH-C31C60	Illumina NovaSeq 6000	PAIRED	PCR	VIRAL RNA	Severe acute respiratory syndrome coronavirus 2	Homo sapiens	ILLUMINA	2020-12-11	United Kingdom	Europe	23	4384.62	4232	0.960706	131113259
ERR5173947	PRJEB37886	AMPLICON	SAMEA7853624	ERX4978794	COG-UK/QEUH-C31C15	Illumina NovaSeq 6000	PAIRED	PCR	VIRAL RNA	Severe acute respiratory syndrome coronavirus 2	Homo sapiens	ILLUMINA	2020-12-11	United Kingdom	Europe	25	4275.16	4088	0.967662	127840198
ERR5173948	PRJEB37886	AMPLICON	SAMEA7853625	ERX4978795	COG-UK/QEUH-C31C9D	Illumina NovaSeq 6000	PAIRED	PCR	VIRAL RNA	Severe acute respiratory syndrome coronavirus 2	Homo sapiens	ILLUMINA	2020-12-11	United Kingdom	Europe	24	4546.13	4583	0.923051	135943058
ERR5173949	PRJEB37886	AMPLICON	SAMEA7853626	ERX4978796	COG-UK/QEUH-C31BEB	Illumina NovaSeq 6000	PAIRED	PCR	VIRAL RNA	Severe acute respiratory syndrome coronavirus 2	Homo sapiens	ILLUMINA	2020-12-11	United Kingdom	Europe	5	325.164	0	0.0848744	9723393
ERR5173950	PRJEB37886	AMPLICON	SAMEA7853627	ERX4978797	COG-UK/QEUH-C31C06	Illumina NovaSeq 6000	PAIRED	PCR	VIRAL RNA	Severe acute respiratory syndrome coronavirus 2	Homo sapiens	ILLUMINA	2020-12-11	United Kingdom	Europe	27	4391.92	4200	0.943685	131331543
ERR5173951	PRJEB37886	AMPLICON	SAMEA7853628	ERX4978798	COG-UK/QEUH-C31CCA	Illumina NovaSeq 6000	PAIRED	PCR	VIRAL RNA	Severe acute respiratory syndrome coronavirus 2	Homo sapiens	ILLUMINA	2020-12-11	United Kingdom	Europe	24	4680.11	6610	0.729525	139949429
ERR5173952	PRJEB37886	AMPLICON	SAMEA7853629	ERX4978799	COG-UK/QEUH-C31D12	Illumina NovaSeq 6000	PAIRED	PCR	VIRAL RNA	Severe acute respiratory syndrome coronavirus 2	Homo sapiens	ILLUMINA	2020-12-11	United Kingdom	Europe	41	4659.83	6356	0.736348	139342834
ERR5173953	PRJEB37886	AMPLICON	SAMEA7853630	ERX4978800	COG-UK/QEUH-C31CAC	Illumina NovaSeq 6000	PAIRED	PCR	VIRAL RNA	Severe acute respiratory syndrome coronavirus 2	Homo sapiens	ILLUMINA	2020-12-11	United Kingdom	Europe	28	4581.62	4839	0.835535	137004273
ERR5173954	PRJEB37886	AMPLICON	SAMEA7853631	ERX4978801	COG-UK/QEUH-C31D21	Illumina NovaSeq 6000	PAIRED	PCR	VIRAL RNA	Severe acute respiratory syndrome coronavirus 2	Homo sapiens	ILLUMINA	2020-12-11	United Kingdom	Europe	27	4689.46	7959	0.688426	140228821
ERR5173955	PRJEB37886	AMPLICON	SAMEA7853632	ERX4978802	COG-UK/QEUH-C31CD9	Illumina NovaSeq 6000	PAIRED	PCR	VIRAL RNA	Severe acute respiratory syndrome coronavirus 2	Homo sapiens	ILLUMINA	2020-12-11	United Kingdom	Europe	25	4700.55	7305	0.727185	140560430
ERR5173956	PRJEB37886	AMPLICON	SAMEA7853633	ERX4978803	COG-UK/QEUH-C31D6D	Illumina NovaSeq 6000	PAIRED	PCR	VIRAL RNA	Severe acute respiratory syndrome coronavirus 2	Homo sapiens	ILLUMINA	2020-12-11	United Kingdom	Europe	43	1802.45	756	0.864963	53898530
ERR5173957	PRJEB37886	AMPLICON	SAMEA7853634	ERX4978804	COG-UK/QEUH-C31D30	Illumina NovaSeq 6000	PAIRED	PCR	VIRAL RNA	Severe acute respiratory syndrome coronavirus 2	Homo sapiens	ILLUMINA	2020-12-11	United Kingdom	Europe	27	4613.39	5412	0.781493	137954055
ERR5173958	PRJEB37886	AMPLICON	SAMEA7853635	ERX4978805	COG-UK/QEUH-C31D4F	Illumina NovaSeq 6000	PAIRED	PCR	VIRAL RNA	Severe acute respiratory syndrome coronavirus 2	Homo sapiens	ILLUMINA	2020-12-11	United Kingdom	Europe	24	4463.24	4403	0.9176	133464187
ERR5173959	PRJEB37886	AMPLICON	SAMEA7853636	ERX4978806	COG-UK/QEUH-C334B1	Illumina NovaSeq 6000	PAIRED	PCR	VIRAL RNA	Severe acute respiratory syndrome coronavirus 2	Homo sapiens	ILLUMINA	2020-12-11	United Kingdom	Europe	25	4621.14	5044	0.786242	138185949
ERR5173960	PRJEB37886	AMPLICON	SAMEA7853637	ERX4978807	COG-UK/QEUH-C3340C	Illumina NovaSeq 6000	PAIRED	PCR	VIRAL RNA	Severe acute respiratory syndrome coronavirus 2	Homo sapiens	ILLUMINA	2020-12-11	United Kingdom	Europe	24	4689.66	7664	0.707688	140234767
ERR5173961	PRJEB37886	AMPLICON	SAMEA7853638	ERX4978808	COG-UK/QEUH-C334DF	Illumina NovaSeq 6000	PAIRED	PCR	VIRAL RNA	Severe acute respiratory syndrome coronavirus 2	Homo sapiens	ILLUMINA	2020-12-11	United Kingdom	Europe	32	3059.45	2506	0.943584	91486858
ERR5173962	PRJEB37886	AMPLICON	SAMEA7853639	ERX4978809	COG-UK/QEUH-C3341B	Illumina NovaSeq 6000	PAIRED	PCR	VIRAL RNA	Severe acute respiratory syndrome coronavirus 2	Homo sapiens	ILLUMINA	2020-12-11	United Kingdom	Europe	47	1382.69	495	0.827609	41346528
ERR5173963	PRJEB37886	AMPLICON	SAMEA7853640	ERX4978810	COG-UK/QEUH-C334EE	Illumina NovaSeq 6000	PAIRED	PCR	VIRAL RNA	Severe acute respiratory syndrome coronavirus 2	Homo sapiens	ILLUMINA	2020-12-11	United Kingdom	Europe	20	4044.18	3775	0.971675	120933205
ERR5173964	PRJEB37886	AMPLICON	SAMEA7853641	ERX4978811	COG-UK/QEUH-C334C0	Illumina NovaSeq 6000	PAIRED	PCR	VIRAL RNA	Severe acute respiratory syndrome coronavirus 2	Homo sapiens	ILLUMINA	2020-12-11	United Kingdom	Europe	67	553.766	121	0.543858	16559263
ERR5173965	PRJEB37886	AMPLICON	SAMEA7853642	ERX4978812	COG-UK/QEUH-C31CE8	Illumina NovaSeq 6000	PAIRED	PCR	VIRAL RNA	Severe acute respiratory syndrome coronavirus 2	Homo sapiens	ILLUMINA	2020-12-11	United Kingdom	Europe	41	3714.69	3508	0.972912	111080434
ERR5173966	PRJEB37886	AMPLICON	SAMEA7853643	ERX4978813	COG-UK/QEUH-C31D8B	Illumina NovaSeq 6000	PAIRED	PCR	VIRAL RNA	Severe acute respiratory syndrome coronavirus 2	Homo sapiens	ILLUMINA	2020-12-11	United Kingdom	Europe	33	4640.56	6050	0.765475	138766656
ERR5173967	PRJEB37886	AMPLICON	SAMEA7853644	ERX4978814	COG-UK/QEUH-C31CBB	Illumina NovaSeq 6000	PAIRED	PCR	VIRAL RNA	Severe acute respiratory syndrome coronavirus 2	Homo sapiens	ILLUMINA	2020-12-11	United Kingdom	Europe	23	4685.82	7054	0.727285	140119926
ERR5173968	PRJEB37886	AMPLICON	SAMEA7853645	ERX4978815	COG-UK/QEUH-C33439	Illumina NovaSeq 6000	PAIRED	PCR	VIRAL RNA	Severe acute respiratory syndrome coronavirus 2	Homo sapiens	ILLUMINA	2020-12-11	United Kingdom	Europe	32	3310.5	2741	0.959268	98993833
ERR5173969	PRJEB37886	AMPLICON	SAMEA7853646	ERX4978816	COG-UK/QEUH-C33509	Illumina NovaSeq 6000	PAIRED	PCR	VIRAL RNA	Severe acute respiratory syndrome coronavirus 2	Homo sapiens	ILLUMINA	2020-12-11	United Kingdom	Europe	25	4701.97	7972	0.694211	140603055
ERR5173970	PRJEB37886	AMPLICON	SAMEA7853647	ERX4978817	COG-UK/QEUH-C33457	Illumina NovaSeq 6000	PAIRED	PCR	VIRAL RNA	Severe acute respiratory syndrome coronavirus 2	Homo sapiens	ILLUMINA	2020-12-11	United Kingdom	Europe	75	1410.02	504	0.800756	42163886
ERR5173971	PRJEB37886	AMPLICON	SAMEA7853648	ERX4978818	COG-UK/QEUH-C33493	Illumina NovaSeq 6000	PAIRED	PCR	VIRAL RNA	Severe acute respiratory syndrome coronavirus 2	Homo sapiens	ILLUMINA	2020-12-11	United Kingdom	Europe	35	3980.12	3759	0.964552	119017671
ERR5173972	PRJEB37886	AMPLICON	SAMEA7853649	ERX4978819	COG-UK/QEUH-C3269E	Illumina NovaSeq 6000	PAIRED	PCR	VIRAL RNA	Severe acute respiratory syndrome coronavirus 2	Homo sapiens	ILLUMINA	2020-12-10	United Kingdom	Europe	3	160.413	0	0.0338428	4796839
ERR5173973	PRJEB37886	AMPLICON	SAMEA7853650	ERX4978820	COG-UK/QEUH-C32D8A	Illumina NovaSeq 6000	PAIRED	PCR	VIRAL RNA	Severe acute respiratory syndrome coronavirus 2	Homo sapiens	ILLUMINA	2020-12-11	United Kingdom	Europe	28	4599.62	5499	0.763736	137542382
ERR5173974	PRJEB37886	AMPLICON	SAMEA7853651	ERX4978821	COG-UK/QEUH-C32DE4	Illumina NovaSeq 6000	PAIRED	PCR	VIRAL RNA	Severe acute respiratory syndrome coronavirus 2	Homo sapiens	ILLUMINA	2020-12-11	United Kingdom	Europe	24	4709.1	7997	0.682406	140816134
ERR5173975	PRJEB37886	AMPLICON	SAMEA7853652	ERX4978822	COG-UK/QEUH-C32D20	Illumina NovaSeq 6000	PAIRED	PCR	VIRAL RNA	Severe acute respiratory syndrome coronavirus 2	Homo sapiens	ILLUMINA	2020-12-11	United Kingdom	Europe	26	4698.67	7993	0.68963	140504193
ERR5173976	PRJEB37886	AMPLICON	SAMEA7853653	ERX4978823	COG-UK/QEUH-C32DF3	Illumina NovaSeq 6000	PAIRED	PCR	VIRAL RNA	Severe acute respiratory syndrome coronavirus 2	Homo sapiens	ILLUMINA	2020-12-11	United Kingdom	Europe	40	4655.85	6638	0.743471	139223847
ERR5173977	PRJEB37886	AMPLICON	SAMEA7853654	ERX4978824	COG-UK/QEUH-C32D4E	Illumina NovaSeq 6000	PAIRED	PCR	VIRAL RNA	Severe acute respiratory syndrome coronavirus 2	Homo sapiens	ILLUMINA	2020-12-11	United Kingdom	Europe	27	4696.1	7777	0.703073	140427434
ERR5173978	PRJEB37886	AMPLICON	SAMEA7853655	ERX4978825	COG-UK/QEUH-C32DC6	Illumina NovaSeq 6000	PAIRED	PCR	VIRAL RNA	Severe acute respiratory syndrome coronavirus 2	Homo sapiens	ILLUMINA	2020-12-11	United Kingdom	Europe	27	4111.77	3836	0.984048	122954283
ERR5173979	PRJEB37886	AMPLICON	SAMEA7853656	ERX4978826	COG-UK/QEUH-C32D5D	Illumina NovaSeq 6000	PAIRED	PCR	VIRAL RNA	Severe acute respiratory syndrome coronavirus 2	Homo sapiens	ILLUMINA	2020-12-11	United Kingdom	Europe	94	916.832	280	0.736648	27416033
ERR5173980	PRJEB37886	AMPLICON	SAMEA7853657	ERX4978827	COG-UK/QEUH-C32D7B	Illumina NovaSeq 6000	PAIRED	PCR	VIRAL RNA	Severe acute respiratory syndrome coronavirus 2	Homo sapiens	ILLUMINA	2020-12-11	United Kingdom	Europe	24	4708.57	7997	0.689563	140800252
ERR5173981	PRJEB37886	AMPLICON	SAMEA7853658	ERX4978828	COG-UK/QEUH-C32D99	Illumina NovaSeq 6000	PAIRED	PCR	VIRAL RNA	Severe acute respiratory syndrome coronavirus 2	Homo sapiens	ILLUMINA	2020-12-11	United Kingdom	Europe	27	4611.77	5141	0.777882	137905907
ERR5173982	PRJEB37886	AMPLICON	SAMEA7853659	ERX4978829	COG-UK/QEUH-C32B9F	Illumina NovaSeq 6000	PAIRED	PCR	VIRAL RNA	Severe acute respiratory syndrome coronavirus 2	Homo sapiens	ILLUMINA	2020-12-11	United Kingdom	Europe	47	1495.24	570	0.871752	44712062
ERR5173983	PRJEB37886	AMPLICON	SAMEA7853660	ERX4978830	COG-UK/QEUH-C31B18	Illumina NovaSeq 6000	PAIRED	PCR	VIRAL RNA	Severe acute respiratory syndrome coronavirus 2	Homo sapiens	ILLUMINA	2020-12-11	United Kingdom	Europe	25	4079.67	3926	0.978096	121994351
ERR5173984	PRJEB37886	AMPLICON	SAMEA7853661	ERX4978831	COG-UK/QEUH-C31B09	Illumina NovaSeq 6000	PAIRED	PCR	VIRAL RNA	Severe acute respiratory syndrome coronavirus 2	Homo sapiens	ILLUMINA	2020-12-11	United Kingdom	Europe	25	4663.54	6371	0.748587	139453935
ERR5173985	PRJEB37886	AMPLICON	SAMEA7853662	ERX4978832	COG-UK/QEUH-C31B27	Illumina NovaSeq 6000	PAIRED	PCR	VIRAL RNA	Severe acute respiratory syndrome coronavirus 2	Homo sapiens	ILLUMINA	2020-12-11	United Kingdom	Europe	28	4727.6	7989	0.702873	141369334
ERR5173986	PRJEB37886	AMPLICON	SAMEA7853663	ERX4978833	COG-UK/ALDP-C25E4B	Illumina NovaSeq 6000	PAIRED	PCR	VIRAL RNA	Severe acute respiratory syndrome coronavirus 2	Homo sapiens	ILLUMINA	2020-12-06	United Kingdom	Europe	32	4721.84	8000	0.687958	141197210
ERR5173987	PRJEB37886	AMPLICON	SAMEA7853664	ERX4978834	COG-UK/ALDP-C25E69	Illumina NovaSeq 6000	PAIRED	PCR	VIRAL RNA	Severe acute respiratory syndrome coronavirus 2	Homo sapiens	ILLUMINA	2020-12-06	United Kingdom	Europe	26	4733.96	7979	0.710129	141559472
ERR5173988	PRJEB37886	AMPLICON	SAMEA7853665	ERX4978835	COG-UK/ALDP-C25EE1	Illumina NovaSeq 6000	PAIRED	PCR	VIRAL RNA	Severe acute respiratory syndrome coronavirus 2	Homo sapiens	ILLUMINA	2020-12-06	United Kingdom	Europe	34	4122.03	3929	0.981674	123261169
ERR5173989	PRJEB37886	AMPLICON	SAMEA7853666	ERX4978836	COG-UK/ALDP-C25D8A	Illumina NovaSeq 6000	PAIRED	PCR	VIRAL RNA	Severe acute respiratory syndrome coronavirus 2	Homo sapiens	ILLUMINA	2020-12-05	United Kingdom	Europe	36	1118.18	308	0.773735	33437059
ERR5173990	PRJEB37886	AMPLICON	SAMEA7853667	ERX4978837	COG-UK/ALDP-C25E3C	Illumina NovaSeq 6000	PAIRED	PCR	VIRAL RNA	Severe acute respiratory syndrome coronavirus 2	Homo sapiens	ILLUMINA	2020-12-05	United Kingdom	Europe	26	4699.22	7897	0.715781	140520859
ERR5173991	PRJEB37886	AMPLICON	SAMEA7853669	ERX4978838	COG-UK/ALDP-C25DA8	Illumina NovaSeq 6000	PAIRED	PCR	VIRAL RNA	Severe acute respiratory syndrome coronavirus 2	Homo sapiens	ILLUMINA	2020-12-05	United Kingdom	Europe	27	3608.62	3266	0.991339	107908699
ERR5173992	PRJEB37886	AMPLICON	SAMEA7853670	ERX4978839	COG-UK/ALDP-C25DF3	Illumina NovaSeq 6000	PAIRED	PCR	VIRAL RNA	Severe acute respiratory syndrome coronavirus 2	Homo sapiens	ILLUMINA	2020-12-06	United Kingdom	Europe	28	3989.4	3811	0.991272	119295150
ERR5173993	PRJEB37886	AMPLICON	SAMEA7853671	ERX4978840	COG-UK/QEUH-C4B6CF	Illumina NovaSeq 6000	PAIRED	PCR	VIRAL RNA	Severe acute respiratory syndrome coronavirus 2	Homo sapiens	ILLUMINA	2020-12-14	United Kingdom	Europe	30	4181.07	3947	0.970739	125026498
ERR5173994	PRJEB37886	AMPLICON	SAMEA7853672	ERX4978841	COG-UK/QEUH-C4B665	Illumina NovaSeq 6000	PAIRED	PCR	VIRAL RNA	Severe acute respiratory syndrome coronavirus 2	Homo sapiens	ILLUMINA	2020-12-12	United Kingdom	Europe	38	4559.22	4219	0.984617	136334414
ERR5173995	PRJEB37886	AMPLICON	SAMEA7853673	ERX4978842	COG-UK/QEUH-C4B6B0	Illumina NovaSeq 6000	PAIRED	PCR	VIRAL RNA	Severe acute respiratory syndrome coronavirus 2	Homo sapiens	ILLUMINA	2020-12-12	United Kingdom	Europe	25	4611.85	4316	0.964753	137908014
ERR5173996	PRJEB37886	AMPLICON	SAMEA7853674	ERX4978843	COG-UK/QEUH-C4B6ED	Illumina NovaSeq 6000	PAIRED	PCR	VIRAL RNA	Severe acute respiratory syndrome coronavirus 2	Homo sapiens	ILLUMINA	2020-12-14	United Kingdom	Europe	22	4622.19	4378	0.921279	138217321
ERR5173997	PRJEB37886	AMPLICON	SAMEA7853675	ERX4978844	COG-UK/QEUH-C4B79F	Illumina NovaSeq 6000	PAIRED	PCR	VIRAL RNA	Severe acute respiratory syndrome coronavirus 2	Homo sapiens	ILLUMINA	2020-12-13	United Kingdom	Europe	25	4655.07	4881	0.89068	139200636
ERR5173998	PRJEB37886	AMPLICON	SAMEA7853676	ERX4978845	COG-UK/QEUH-C4B708	Illumina NovaSeq 6000	PAIRED	PCR	VIRAL RNA	Severe acute respiratory syndrome coronavirus 2	Homo sapiens	ILLUMINA	2020-12-13	United Kingdom	Europe	26	4665.53	4744	0.911146	139513364
ERR5173999	PRJEB37886	AMPLICON	SAMEA7853677	ERX4978846	COG-UK/QEUH-C4B762	Illumina NovaSeq 6000	PAIRED	PCR	VIRAL RNA	Severe acute respiratory syndrome coronavirus 2	Homo sapiens	ILLUMINA	2020-12-13	United Kingdom	Europe	21	4472.86	4133	0.995954	133752059
ERR5174000	PRJEB37886	AMPLICON	SAMEA7853678	ERX4978847	COG-UK/QEUH-C4BA0F	Illumina NovaSeq 6000	PAIRED	PCR	VIRAL RNA	Severe acute respiratory syndrome coronavirus 2	Homo sapiens	ILLUMINA	2020-12-13	United Kingdom	Europe	39	4621.84	5323	0.805203	138206950
ERR5174001	PRJEB37886	AMPLICON	SAMEA7853679	ERX4978848	COG-UK/QEUH-C4B9C6	Illumina NovaSeq 6000	PAIRED	PCR	VIRAL RNA	Severe acute respiratory syndrome coronavirus 2	Homo sapiens	ILLUMINA	2020-12-13	United Kingdom	Europe	40	4608.04	5078	0.795405	137794128
ERR5174002	PRJEB37886	AMPLICON	SAMEA7853680	ERX4978849	COG-UK/QEUH-C4B97B	Illumina NovaSeq 6000	PAIRED	PCR	VIRAL RNA	Severe acute respiratory syndrome coronavirus 2	Homo sapiens	ILLUMINA	2020-12-12	United Kingdom	Europe	23	4545.31	4340	0.937197	135918284
ERR5174003	PRJEB37886	AMPLICON	SAMEA7853681	ERX4978850	COG-UK/QEUH-C4B9D5	Illumina NovaSeq 6000	PAIRED	PCR	VIRAL RNA	Severe acute respiratory syndrome coronavirus 2	Homo sapiens	ILLUMINA	2020-12-13	United Kingdom	Europe	29	4652.09	4665	0.929873	139111341
ERR5174004	PRJEB37886	AMPLICON	SAMEA7853682	ERX4978851	COG-UK/QEUH-C4BA3C	Illumina NovaSeq 6000	PAIRED	PCR	VIRAL RNA	Severe acute respiratory syndrome coronavirus 2	Homo sapiens	ILLUMINA	2020-12-13	United Kingdom	Europe	23	4623.15	4479	0.953249	138246076
ERR5174005	PRJEB37886	AMPLICON	SAMEA7853683	ERX4978852	COG-UK/QEUH-C4B9A8	Illumina NovaSeq 6000	PAIRED	PCR	VIRAL RNA	Severe acute respiratory syndrome coronavirus 2	Homo sapiens	ILLUMINA	2020-12-13	United Kingdom	Europe	24	4648.98	5318	0.872053	139018433
ERR5174006	PRJEB37886	AMPLICON	SAMEA7853684	ERX4978853	COG-UK/QEUH-C4B98A	Illumina NovaSeq 6000	PAIRED	PCR	VIRAL RNA	Severe acute respiratory syndrome coronavirus 2	Homo sapiens	ILLUMINA	2020-12-12	United Kingdom	Europe	24	4496.97	4321	0.931813	134472792
ERR5174007	PRJEB37886	AMPLICON	SAMEA7853685	ERX4978854	COG-UK/QEUH-C4BAA5	Illumina NovaSeq 6000	PAIRED	PCR	VIRAL RNA	Severe acute respiratory syndrome coronavirus 2	Homo sapiens	ILLUMINA	2020-12-14	United Kingdom	Europe	37	3255.84	2777	0.956727	97359421
ERR5174008	PRJEB37886	AMPLICON	SAMEA7853686	ERX4978855	COG-UK/QEUH-C4BA69	Illumina NovaSeq 6000	PAIRED	PCR	VIRAL RNA	Severe acute respiratory syndrome coronavirus 2	Homo sapiens	ILLUMINA	2020-12-14	United Kingdom	Europe	24	4652.42	5815	0.767883	139121237
ERR5174009	PRJEB37886	AMPLICON	SAMEA7853687	ERX4978856	COG-UK/QEUH-C4BAE1	Illumina NovaSeq 6000	PAIRED	PCR	VIRAL RNA	Severe acute respiratory syndrome coronavirus 2	Homo sapiens	ILLUMINA	2020-12-14	United Kingdom	Europe	23	4637.6	6008	0.719861	138678195
ERR5174010	PRJEB37886	AMPLICON	SAMEA7853688	ERX4978857	COG-UK/QEUH-C4BAB4	Illumina NovaSeq 6000	PAIRED	PCR	VIRAL RNA	Severe acute respiratory syndrome coronavirus 2	Homo sapiens	ILLUMINA	2020-12-14	United Kingdom	Europe	39	4666.09	7018	0.709293	139530210
ERR5174011	PRJEB37886	AMPLICON	SAMEA7853689	ERX4978858	COG-UK/QEUH-C4BAC3	Illumina NovaSeq 6000	PAIRED	PCR	VIRAL RNA	Severe acute respiratory syndrome coronavirus 2	Homo sapiens	ILLUMINA	2020-12-14	United Kingdom	Europe	36	4081.3	3816	0.986322	122043192
ERR5174012	PRJEB37886	AMPLICON	SAMEA7853690	ERX4978859	COG-UK/MILK-C518EE	Illumina NovaSeq 6000	PAIRED	PCR	VIRAL RNA	Severe acute respiratory syndrome coronavirus 2	Homo sapiens	ILLUMINA	2020-12-08	United Kingdom	Europe	23	4585.72	4325	0.960171	137126734
ERR5174013	PRJEB37886	AMPLICON	SAMEA7853691	ERX4978860	COG-UK/QEUH-C5BC33	Illumina NovaSeq 6000	PAIRED	PCR	VIRAL RNA	Severe acute respiratory syndrome coronavirus 2	Homo sapiens	ILLUMINA	2020-12-14	United Kingdom	Europe	35	4685.87	7861	0.705581	140121532
ERR5174014	PRJEB37886	AMPLICON	SAMEA7853692	ERX4978861	COG-UK/QEUH-C5BC7F	Illumina NovaSeq 6000	PAIRED	PCR	VIRAL RNA	Severe acute respiratory syndrome coronavirus 2	Homo sapiens	ILLUMINA	2020-12-14	United Kingdom	Europe	23	1935.28	1115	0.935391	57870660
ERR5174015	PRJEB37886	AMPLICON	SAMEA7853693	ERX4978862	COG-UK/QEUH-C5BB72	Illumina NovaSeq 6000	PAIRED	PCR	VIRAL RNA	Severe acute respiratory syndrome coronavirus 2	Homo sapiens	ILLUMINA	2020-12-14	United Kingdom	Europe	47	4713.22	7931	0.70829	140939343
ERR5174016	PRJEB37886	AMPLICON	SAMEA7853694	ERX4978863	COG-UK/QEUH-C5BC60	Illumina NovaSeq 6000	PAIRED	PCR	VIRAL RNA	Severe acute respiratory syndrome coronavirus 2	Homo sapiens	ILLUMINA	2020-12-14	United Kingdom	Europe	24	4621.95	5280	0.797244	138210030
ERR5174017	PRJEB37886	AMPLICON	SAMEA7853695	ERX4978864	COG-UK/QEUH-C653E6	Illumina NovaSeq 6000	PAIRED	PCR	VIRAL RNA	Severe acute respiratory syndrome coronavirus 2	Homo sapiens	ILLUMINA	2020-12-14	United Kingdom	Europe	32	2886.83	2144	0.969033	86324789
ERR5174018	PRJEB37886	AMPLICON	SAMEA7853696	ERX4978865	COG-UK/QEUH-C66910	Illumina NovaSeq 6000	PAIRED	PCR	VIRAL RNA	Severe acute respiratory syndrome coronavirus 2	Homo sapiens	ILLUMINA	2020-12-15	United Kingdom	Europe	28	2649.4	1679	0.960873	79225032
ERR5174019	PRJEB37886	AMPLICON	SAMEA7853697	ERX4978866	COG-UK/ALDP-C8B5E4	Illumina NovaSeq 6000	PAIRED	PCR	VIRAL RNA	Severe acute respiratory syndrome coronavirus 2	Homo sapiens	ILLUMINA	2020-12-17	United Kingdom	Europe	23	4658.07	7037	0.708056	139290271
ERR5174020	PRJEB37886	AMPLICON	SAMEA7853698	ERX4978867	COG-UK/ALDP-C88EFB	Illumina NovaSeq 6000	PAIRED	PCR	VIRAL RNA	Severe acute respiratory syndrome coronavirus 2	Homo sapiens	ILLUMINA	2020-12-16	United Kingdom	Europe	23	4571.09	4593	0.853192	136689264
ERR5174021	PRJEB37886	AMPLICON	SAMEA7853699	ERX4978868	COG-UK/ALDP-C8B4E7	Illumina NovaSeq 6000	PAIRED	PCR	VIRAL RNA	Severe acute respiratory syndrome coronavirus 2	Homo sapiens	ILLUMINA	2020-12-16	United Kingdom	Europe	24	4376.76	4130	0.984249	130878335
ERR5174022	PRJEB37886	AMPLICON	SAMEA7853700	ERX4978869	COG-UK/ALDP-C8B511	Illumina NovaSeq 6000	PAIRED	PCR	VIRAL RNA	Severe acute respiratory syndrome coronavirus 2	Homo sapiens	ILLUMINA	2020-12-16	United Kingdom	Europe	87	619.276	142	0.597499	18518213
ERR5174023	PRJEB37886	AMPLICON	SAMEA7853701	ERX4978870	COG-UK/ALDP-C8B1D1	Illumina NovaSeq 6000	PAIRED	PCR	VIRAL RNA	Severe acute respiratory syndrome coronavirus 2	Homo sapiens	ILLUMINA	2020-12-16	United Kingdom	Europe	25	4683.53	7997	0.676253	140051611
ERR5174024	PRJEB37886	AMPLICON	SAMEA7853702	ERX4978871	COG-UK/ALDP-C8A54F	Illumina NovaSeq 6000	PAIRED	PCR	VIRAL RNA	Severe acute respiratory syndrome coronavirus 2	Homo sapiens	ILLUMINA	2020-12-17	United Kingdom	Europe	25	4645.7	6088	0.713173	138920439
ERR5174025	PRJEB37886	AMPLICON	SAMEA7853703	ERX4978872	COG-UK/ALDP-C8A59A	Illumina NovaSeq 6000	PAIRED	PCR	VIRAL RNA	Severe acute respiratory syndrome coronavirus 2	Homo sapiens	ILLUMINA	2020-12-17	United Kingdom	Europe	26	4638.62	5413	0.733973	138708530
ERR5174026	PRJEB37886	AMPLICON	SAMEA7853704	ERX4978873	COG-UK/ALDP-C8A56D	Illumina NovaSeq 6000	PAIRED	PCR	VIRAL RNA	Severe acute respiratory syndrome coronavirus 2	Homo sapiens	ILLUMINA	2020-12-17	United Kingdom	Europe	25	4568.45	5096	0.795037	136610230
ERR5174027	PRJEB37886	AMPLICON	SAMEA7853705	ERX4978874	COG-UK/ALDP-C8A5A9	Illumina NovaSeq 6000	PAIRED	PCR	VIRAL RNA	Severe acute respiratory syndrome coronavirus 2	Homo sapiens	ILLUMINA	2020-12-17	United Kingdom	Europe	40	4362.84	4109	0.982644	130462060
ERR5174028	PRJEB37886	AMPLICON	SAMEA7853706	ERX4978875	COG-UK/ALDP-C8A5F4	Illumina NovaSeq 6000	PAIRED	PCR	VIRAL RNA	Severe acute respiratory syndrome coronavirus 2	Homo sapiens	ILLUMINA	2020-12-17	United Kingdom	Europe	27	4581.02	5057	0.772632	136986096
ERR5174029	PRJEB37886	AMPLICON	SAMEA7853707	ERX4978876	COG-UK/ALDP-C8A65B	Illumina NovaSeq 6000	PAIRED	PCR	VIRAL RNA	Severe acute respiratory syndrome coronavirus 2	Homo sapiens	ILLUMINA	2020-12-17	United Kingdom	Europe	25	3862.99	3497	0.990804	115515098
ERR5174030	PRJEB37886	AMPLICON	SAMEA7853708	ERX4978877	COG-UK/ALDP-C8A5B8	Illumina NovaSeq 6000	PAIRED	PCR	VIRAL RNA	Severe acute respiratory syndrome coronavirus 2	Homo sapiens	ILLUMINA	2020-12-17	United Kingdom	Europe	21	4582.02	4942	0.761128	137016084
ERR5174031	PRJEB37886	AMPLICON	SAMEA7853709	ERX4978878	COG-UK/ALDP-C8A5E5	Illumina NovaSeq 6000	PAIRED	PCR	VIRAL RNA	Severe acute respiratory syndrome coronavirus 2	Homo sapiens	ILLUMINA	2020-12-17	United Kingdom	Europe	43	4386.11	4181	0.956392	131157818
ERR5174032	PRJEB37886	AMPLICON	SAMEA7853710	ERX4978879	COG-UK/ALDP-C8A58B	Illumina NovaSeq 6000	PAIRED	PCR	VIRAL RNA	Severe acute respiratory syndrome coronavirus 2	Homo sapiens	ILLUMINA	2020-12-17	United Kingdom	Europe	29	3654.4	3191	0.987459	109277547
ERR5174033	PRJEB37886	AMPLICON	SAMEA7853711	ERX4978880	COG-UK/ALDP-C8A5C7	Illumina NovaSeq 6000	PAIRED	PCR	VIRAL RNA	Severe acute respiratory syndrome coronavirus 2	Homo sapiens	ILLUMINA	2020-12-17	United Kingdom	Europe	26	4524.87	4632	0.877069	135307139
ERR5174034	PRJEB37886	AMPLICON	SAMEA7853712	ERX4978881	COG-UK/ALDP-C8A600	Illumina NovaSeq 6000	PAIRED	PCR	VIRAL RNA	Severe acute respiratory syndrome coronavirus 2	Homo sapiens	ILLUMINA	2020-12-17	United Kingdom	Europe	28	4475.76	4615	0.899442	133838736
ERR5174035	PRJEB37886	AMPLICON	SAMEA7853713	ERX4978882	COG-UK/QEUH-C7FBF0	Illumina NovaSeq 6000	PAIRED	PCR	VIRAL RNA	Severe acute respiratory syndrome coronavirus 2	Homo sapiens	ILLUMINA	2020-12-16	United Kingdom	Europe	27	4573.95	4846	0.941243	136774807
ERR5174036	PRJEB37886	AMPLICON	SAMEA7853714	ERX4978883	COG-UK/ALDP-C88365	Illumina NovaSeq 6000	PAIRED	PCR	VIRAL RNA	Severe acute respiratory syndrome coronavirus 2	Homo sapiens	ILLUMINA	2020-12-17	United Kingdom	Europe	29	4633.39	4971	0.826639	138552181
ERR5174037	PRJEB37886	AMPLICON	SAMEA7853715	ERX4978884	COG-UK/QEUH-C7FC2A	Illumina NovaSeq 6000	PAIRED	PCR	VIRAL RNA	Severe acute respiratory syndrome coronavirus 2	Homo sapiens	ILLUMINA	2020-12-16	United Kingdom	Europe	30	4478.38	4362	0.970973	133916943
ERR5174038	PRJEB37886	AMPLICON	SAMEA7853716	ERX4978885	COG-UK/ALDP-C8A284	Illumina NovaSeq 6000	PAIRED	PCR	VIRAL RNA	Severe acute respiratory syndrome coronavirus 2	Homo sapiens	ILLUMINA	2020-12-15	United Kingdom	Europe	27	4689.62	7341	0.727954	140233795
ERR5174039	PRJEB37886	AMPLICON	SAMEA7853717	ERX4978886	COG-UK/ALDP-C8A2A2	Illumina NovaSeq 6000	PAIRED	PCR	VIRAL RNA	Severe acute respiratory syndrome coronavirus 2	Homo sapiens	ILLUMINA	2020-12-15	United Kingdom	Europe	29	3447.98	2909	0.995954	103104932
ERR5174040	PRJEB37886	AMPLICON	SAMEA7853718	ERX4978887	COG-UK/ALDP-C8A336	Illumina NovaSeq 6000	PAIRED	PCR	VIRAL RNA	Severe acute respiratory syndrome coronavirus 2	Homo sapiens	ILLUMINA	2020-12-16	United Kingdom	Europe	33	3310.06	2704	0.990503	98980757
ERR5174041	PRJEB37886	AMPLICON	SAMEA7853719	ERX4978888	COG-UK/ALDP-C8A293	Illumina NovaSeq 6000	PAIRED	PCR	VIRAL RNA	Severe acute respiratory syndrome coronavirus 2	Homo sapiens	ILLUMINA	2020-12-16	United Kingdom	Europe	27	3539.25	2898	0.985921	105834202
ERR5174042	PRJEB37886	AMPLICON	SAMEA7853720	ERX4978889	COG-UK/ALDP-C8A2DF	Illumina NovaSeq 6000	PAIRED	PCR	VIRAL RNA	Severe acute respiratory syndrome coronavirus 2	Homo sapiens	ILLUMINA	2020-12-16	United Kingdom	Europe	28	4491.79	4277	0.983714	134317881
ERR5174043	PRJEB37886	AMPLICON	SAMEA7853721	ERX4978890	COG-UK/ALDP-C8A345	Illumina NovaSeq 6000	PAIRED	PCR	VIRAL RNA	Severe acute respiratory syndrome coronavirus 2	Homo sapiens	ILLUMINA	2020-12-16	United Kingdom	Europe	28	4124.49	3913	0.991272	123334538
ERR5174044	PRJEB37886	AMPLICON	SAMEA7853722	ERX4978891	COG-UK/ALDP-C8A318	Illumina NovaSeq 6000	PAIRED	PCR	VIRAL RNA	Severe acute respiratory syndrome coronavirus 2	Homo sapiens	ILLUMINA	2020-12-16	United Kingdom	Europe	29	4632.72	5157	0.818948	138532084
ERR5174045	PRJEB37886	AMPLICON	SAMEA7853723	ERX4978892	COG-UK/ALDP-C8A2C0	Illumina NovaSeq 6000	PAIRED	PCR	VIRAL RNA	Severe acute respiratory syndrome coronavirus 2	Homo sapiens	ILLUMINA	2020-12-16	United Kingdom	Europe	25	4554.65	4627	0.95365	136197567
ERR5174046	PRJEB37886	AMPLICON	SAMEA7853724	ERX4978893	COG-UK/ALDP-C8A327	Illumina NovaSeq 6000	PAIRED	PCR	VIRAL RNA	Severe acute respiratory syndrome coronavirus 2	Homo sapiens	ILLUMINA	2020-12-16	United Kingdom	Europe	37	4497.59	4452	0.961442	134491345
ERR5174047	PRJEB37886	AMPLICON	SAMEA7853725	ERX4978894	COG-UK/ALDP-C8A2B1	Illumina NovaSeq 6000	PAIRED	PCR	VIRAL RNA	Severe acute respiratory syndrome coronavirus 2	Homo sapiens	ILLUMINA	2020-12-15	United Kingdom	Europe	25	4693.33	7530	0.721265	140344584
ERR5174048	PRJEB37886	AMPLICON	SAMEA7853726	ERX4978895	COG-UK/ALDP-C8A2EE	Illumina NovaSeq 6000	PAIRED	PCR	VIRAL RNA	Severe acute respiratory syndrome coronavirus 2	Homo sapiens	ILLUMINA	2020-12-16	United Kingdom	Europe	42	1582.61	550	0.864963	47324736
ERR5174049	PRJEB37886	AMPLICON	SAMEA7853727	ERX4978896	COG-UK/ALDP-C8A2FD	Illumina NovaSeq 6000	PAIRED	PCR	VIRAL RNA	Severe acute respiratory syndrome coronavirus 2	Homo sapiens	ILLUMINA	2020-12-16	United Kingdom	Europe	104	521.623	89	0.483931	15598099
ERR5174050	PRJEB37886	AMPLICON	SAMEA7853728	ERX4978897	COG-UK/ALDP-C8A275	Illumina NovaSeq 6000	PAIRED	PCR	VIRAL RNA	Severe acute respiratory syndrome coronavirus 2	Homo sapiens	ILLUMINA	2020-12-16	United Kingdom	Europe	60	1044.74	297	0.719159	31240984
ERR5174051	PRJEB37886	AMPLICON	SAMEA7853729	ERX4978898	COG-UK/ALDP-C88462	Illumina NovaSeq 6000	PAIRED	PCR	VIRAL RNA	Severe acute respiratory syndrome coronavirus 2	Homo sapiens	ILLUMINA	2020-12-17	United Kingdom	Europe	35	3507.9	2081	0.925191	104896745
ERR5174052	PRJEB37886	AMPLICON	SAMEA7853730	ERX4978899	COG-UK/ALDP-C892D0	Illumina NovaSeq 6000	PAIRED	PCR	VIRAL RNA	Severe acute respiratory syndrome coronavirus 2	Homo sapiens	ILLUMINA	2020-12-16	United Kingdom	Europe	89	3299.65	1741	0.62472	98669294
ERR5174053	PRJEB37886	AMPLICON	SAMEA7853731	ERX4978900	COG-UK/ALDP-C883DE	Illumina NovaSeq 6000	PAIRED	PCR	VIRAL RNA	Severe acute respiratory syndrome coronavirus 2	Homo sapiens	ILLUMINA	2020-12-17	United Kingdom	Europe	59	3747.91	2620	0.935491	112073677
ERR5174054	PRJEB37886	AMPLICON	SAMEA7853732	ERX4978901	COG-UK/QEUH-C92B33	Illumina NovaSeq 6000	PAIRED	PCR	VIRAL RNA	Severe acute respiratory syndrome coronavirus 2	Homo sapiens	ILLUMINA	2020-12-18	United Kingdom	Europe	26	3920.86	3710	0.991205	117245428
ERR5174055	PRJEB37886	AMPLICON	SAMEA7853733	ERX4978902	COG-UK/QEUH-C9330D	Illumina NovaSeq 6000	PAIRED	PCR	VIRAL RNA	Severe acute respiratory syndrome coronavirus 2	Homo sapiens	ILLUMINA	2020-12-18	United Kingdom	Europe	40	1836.23	932	0.843828	54908701
ERR5174056	PRJEB37886	AMPLICON	SAMEA7853734	ERX4978903	COG-UK/QEUH-C9325B	Illumina NovaSeq 6000	PAIRED	PCR	VIRAL RNA	Severe acute respiratory syndrome coronavirus 2	Homo sapiens	ILLUMINA	2020-12-18	United Kingdom	Europe	23	4561.21	4861	0.826305	136393839
ERR5174057	PRJEB37886	AMPLICON	SAMEA7853735	ERX4978904	COG-UK/QEUH-C932D3	Illumina NovaSeq 6000	PAIRED	PCR	VIRAL RNA	Severe acute respiratory syndrome coronavirus 2	Homo sapiens	ILLUMINA	2020-12-18	United Kingdom	Europe	22	4578.5	5478	0.784202	136910937
ERR5174058	PRJEB37886	AMPLICON	SAMEA7853736	ERX4978905	COG-UK/QEUH-C9326A	Illumina NovaSeq 6000	PAIRED	PCR	VIRAL RNA	Severe acute respiratory syndrome coronavirus 2	Homo sapiens	ILLUMINA	2020-12-18	United Kingdom	Europe	22	4213.59	4090	0.969735	125998865
ERR5174059	PRJEB37886	AMPLICON	SAMEA7853737	ERX4978906	COG-UK/QEUH-C9331C	Illumina NovaSeq 6000	PAIRED	PCR	VIRAL RNA	Severe acute respiratory syndrome coronavirus 2	Homo sapiens	ILLUMINA	2020-12-18	United Kingdom	Europe	25	4586.52	5750	0.786643	137150672
ERR5174060	PRJEB37886	AMPLICON	SAMEA7853738	ERX4978907	COG-UK/QEUH-C93D78	Illumina NovaSeq 6000	PAIRED	PCR	VIRAL RNA	Severe acute respiratory syndrome coronavirus 2	Homo sapiens	ILLUMINA	2020-12-15	United Kingdom	Europe	4	80.3551	0	0.0217369	2402860
ERR5174061	PRJEB37886	AMPLICON	SAMEA7853739	ERX4978908	COG-UK/MILK-CA9CAF	Illumina NovaSeq 6000	PAIRED	PCR	VIRAL RNA	Severe acute respiratory syndrome coronavirus 2	Homo sapiens	ILLUMINA	2020-12-18	United Kingdom	Europe	25	4626.81	7305	0.685383	138355392
ERR5174062	PRJEB37886	AMPLICON	SAMEA7853740	ERX4978909	COG-UK/ALDP-CB5DF8	Illumina NovaSeq 6000	PAIRED	PCR	VIRAL RNA	Severe acute respiratory syndrome coronavirus 2	Homo sapiens	ILLUMINA	2020-12-18	United Kingdom	Europe	27	4577.88	4882	0.802027	136892334
ERR5174063	PRJEB37886	AMPLICON	SAMEA7853741	ERX4978910	COG-UK/ALDP-CB5E7D	Illumina NovaSeq 6000	PAIRED	PCR	VIRAL RNA	Severe acute respiratory syndrome coronavirus 2	Homo sapiens	ILLUMINA	2020-12-18	United Kingdom	Europe	44	3460.51	2837	0.97833	103479694
ERR5174064	PRJEB37886	AMPLICON	SAMEA7853742	ERX4978911	COG-UK/ALDP-CB5E04	Illumina NovaSeq 6000	PAIRED	PCR	VIRAL RNA	Severe acute respiratory syndrome coronavirus 2	Homo sapiens	ILLUMINA	2020-12-18	United Kingdom	Europe	25	4560.04	4808	0.787981	136358809
ERR5174065	PRJEB37886	AMPLICON	SAMEA7853743	ERX4978912	COG-UK/ALDP-CB5E8C	Illumina NovaSeq 6000	PAIRED	PCR	VIRAL RNA	Severe acute respiratory syndrome coronavirus 2	Homo sapiens	ILLUMINA	2020-12-18	United Kingdom	Europe	27	4443.84	4368	0.916396	132884184
ERR5174066	PRJEB37886	AMPLICON	SAMEA7853744	ERX4978913	COG-UK/ALDP-CB5E5F	Illumina NovaSeq 6000	PAIRED	PCR	VIRAL RNA	Severe acute respiratory syndrome coronavirus 2	Homo sapiens	ILLUMINA	2020-12-18	United Kingdom	Europe	42	4613.78	5521	0.747049	137965717
ERR5174067	PRJEB37886	AMPLICON	SAMEA7853745	ERX4978914	COG-UK/ALDP-CB65A4	Illumina NovaSeq 6000	PAIRED	PCR	VIRAL RNA	Severe acute respiratory syndrome coronavirus 2	Homo sapiens	ILLUMINA	2020-12-19	United Kingdom	Europe	41	4628.2	5829	0.721566	138397098
ERR5174068	PRJEB37886	AMPLICON	SAMEA7853746	ERX4978915	COG-UK/ALDP-CB6823	Illumina NovaSeq 6000	PAIRED	PCR	VIRAL RNA	Severe acute respiratory syndrome coronavirus 2	Homo sapiens	ILLUMINA	2020-12-17	United Kingdom	Europe	39	4526.44	4641	0.854663	135354248
ERR5174069	PRJEB37886	AMPLICON	SAMEA7853747	ERX4978916	COG-UK/ALDP-CB6832	Illumina NovaSeq 6000	PAIRED	PCR	VIRAL RNA	Severe acute respiratory syndrome coronavirus 2	Homo sapiens	ILLUMINA	2020-12-17	United Kingdom	Europe	23	4598.56	5219	0.78136	137510743
ERR5174070	PRJEB37886	AMPLICON	SAMEA7853748	ERX4978917	COG-UK/ALDP-CB67F9	Illumina NovaSeq 6000	PAIRED	PCR	VIRAL RNA	Severe acute respiratory syndrome coronavirus 2	Homo sapiens	ILLUMINA	2020-12-17	United Kingdom	Europe	26	4536.04	4584	0.800254	135641176
ERR5174071	PRJEB37886	AMPLICON	SAMEA7853749	ERX4978918	COG-UK/ALDP-CB5D70	Illumina NovaSeq 6000	PAIRED	PCR	VIRAL RNA	Severe acute respiratory syndrome coronavirus 2	Homo sapiens	ILLUMINA	2020-12-17	United Kingdom	Europe	25	4562.93	4605	0.841421	136445427
ERR5174072	PRJEB37886	AMPLICON	SAMEA7853750	ERX4978919	COG-UK/ALDP-CB5DCB	Illumina NovaSeq 6000	PAIRED	PCR	VIRAL RNA	Severe acute respiratory syndrome coronavirus 2	Homo sapiens	ILLUMINA	2020-12-19	United Kingdom	Europe	26	4513.77	4684	0.859613	134975362
ERR5174073	PRJEB37886	AMPLICON	SAMEA7853751	ERX4978920	COG-UK/ALDP-CB4BFF	Illumina NovaSeq 6000	PAIRED	PCR	VIRAL RNA	Severe acute respiratory syndrome coronavirus 2	Homo sapiens	ILLUMINA	2020-12-17	United Kingdom	Europe	2	19.6146	0	0.0110691	586534
ERR5174074	PRJEB37886	AMPLICON	SAMEA7853752	ERX4978921	COG-UK/ALDP-CB4C29	Illumina NovaSeq 6000	PAIRED	PCR	VIRAL RNA	Severe acute respiratory syndrome coronavirus 2	Homo sapiens	ILLUMINA	2020-12-18	United Kingdom	Europe	22	4615.63	5396	0.744574	138021110
ERR5174075	PRJEB37886	AMPLICON	SAMEA7853753	ERX4978922	COG-UK/ALDP-CB595E	Illumina NovaSeq 6000	PAIRED	PCR	VIRAL RNA	Severe acute respiratory syndrome coronavirus 2	Homo sapiens	ILLUMINA	2020-12-19	United Kingdom	Europe	25	4603.31	5773	0.74842	137652681
ERR5174076	PRJEB37886	AMPLICON	SAMEA7853754	ERX4978923	COG-UK/ALDP-CB5208	Illumina NovaSeq 6000	PAIRED	PCR	VIRAL RNA	Severe acute respiratory syndrome coronavirus 2	Homo sapiens	ILLUMINA	2020-12-18	United Kingdom	Europe	33	3772.99	3562	0.982376	112823695
ERR5174077	PRJEB37886	AMPLICON	SAMEA7853755	ERX4978924	COG-UK/ALDP-CB5244	Illumina NovaSeq 6000	PAIRED	PCR	VIRAL RNA	Severe acute respiratory syndrome coronavirus 2	Homo sapiens	ILLUMINA	2020-12-18	United Kingdom	Europe	26	4356.52	4170	0.957563	130273042
ERR5174078	PRJEB37886	AMPLICON	SAMEA7853756	ERX4978925	COG-UK/ALDP-CB5226	Illumina NovaSeq 6000	PAIRED	PCR	VIRAL RNA	Severe acute respiratory syndrome coronavirus 2	Homo sapiens	ILLUMINA	2020-12-17	United Kingdom	Europe	27	2396.66	1311	0.961843	71667240
ERR5174079	PRJEB37886	AMPLICON	SAMEA7853757	ERX4978926	COG-UK/ALDP-CB4C47	Illumina NovaSeq 6000	PAIRED	PCR	VIRAL RNA	Severe acute respiratory syndrome coronavirus 2	Homo sapiens	ILLUMINA	2020-12-18	United Kingdom	Europe	30	4608.4	6551	0.700799	137804933
ERR5174080	PRJEB37886	AMPLICON	SAMEA7853758	ERX4978927	COG-UK/ALDP-CB4C65	Illumina NovaSeq 6000	PAIRED	PCR	VIRAL RNA	Severe acute respiratory syndrome coronavirus 2	Homo sapiens	ILLUMINA	2020-12-17	United Kingdom	Europe	75	1420.44	459	0.784971	42475489
ERR5174081	PRJEB37886	AMPLICON	SAMEA7853759	ERX4978928	COG-UK/ALDP-CB4C0B	Illumina NovaSeq 6000	PAIRED	PCR	VIRAL RNA	Severe acute respiratory syndrome coronavirus 2	Homo sapiens	ILLUMINA	2020-12-18	United Kingdom	Europe	40	4545.77	5257	0.771795	135932108
ERR5174082	PRJEB37886	AMPLICON	SAMEA7853760	ERX4978929	COG-UK/ALDP-CB4C1A	Illumina NovaSeq 6000	PAIRED	PCR	VIRAL RNA	Severe acute respiratory syndrome coronavirus 2	Homo sapiens	ILLUMINA	2020-12-18	United Kingdom	Europe	23	4602.78	5741	0.727185	137637040
ERR5174083	PRJEB37886	AMPLICON	SAMEA7853761	ERX4978930	COG-UK/ALDP-CB594F	Illumina NovaSeq 6000	PAIRED	PCR	VIRAL RNA	Severe acute respiratory syndrome coronavirus 2	Homo sapiens	ILLUMINA	2020-12-19	United Kingdom	Europe	24	4499.02	4554	0.87941	134534142
ERR5174084	PRJEB37886	AMPLICON	SAMEA7853762	ERX4978931	COG-UK/ALDP-CB5A1F	Illumina NovaSeq 6000	PAIRED	PCR	VIRAL RNA	Severe acute respiratory syndrome coronavirus 2	Homo sapiens	ILLUMINA	2020-12-18	United Kingdom	Europe	27	4651.83	7310	0.679196	139103658
ERR5174085	PRJEB37886	AMPLICON	SAMEA7853763	ERX4978932	COG-UK/ALDP-CB5A2E	Illumina NovaSeq 6000	PAIRED	PCR	VIRAL RNA	Severe acute respiratory syndrome coronavirus 2	Homo sapiens	ILLUMINA	2020-12-18	United Kingdom	Europe	56	2107.55	916	0.914557	63022090
ERR5174086	PRJEB37886	AMPLICON	SAMEA7853764	ERX4978933	COG-UK/ALDP-CB52CC	Illumina NovaSeq 6000	PAIRED	PCR	VIRAL RNA	Severe acute respiratory syndrome coronavirus 2	Homo sapiens	ILLUMINA	2020-12-17	United Kingdom	Europe	30	4609.14	5697	0.724275	137827017
ERR5174087	PRJEB37886	AMPLICON	SAMEA7853765	ERX4978934	COG-UK/ALDP-CB529F	Illumina NovaSeq 6000	PAIRED	PCR	VIRAL RNA	Severe acute respiratory syndrome coronavirus 2	Homo sapiens	ILLUMINA	2020-12-18	United Kingdom	Europe	28	3611.8	3165	0.991339	108003714
ERR5174088	PRJEB37886	AMPLICON	SAMEA7853766	ERX4978935	COG-UK/ALDP-CB52EA	Illumina NovaSeq 6000	PAIRED	PCR	VIRAL RNA	Severe acute respiratory syndrome coronavirus 2	Homo sapiens	ILLUMINA	2020-12-16	United Kingdom	Europe	23	4408.54	4250	0.937398	131828687
ERR5174089	PRJEB37886	AMPLICON	SAMEA7853767	ERX4978936	COG-UK/ALDP-CB5AC4	Illumina NovaSeq 6000	PAIRED	PCR	VIRAL RNA	Severe acute respiratory syndrome coronavirus 2	Homo sapiens	ILLUMINA	2020-12-18	United Kingdom	Europe	25	4519.76	4863	0.851988	135154243
ERR5174090	PRJEB37886	AMPLICON	SAMEA7853768	ERX4978937	COG-UK/ALDP-CB5A88	Illumina NovaSeq 6000	PAIRED	PCR	VIRAL RNA	Severe acute respiratory syndrome coronavirus 2	Homo sapiens	ILLUMINA	2020-12-18	United Kingdom	Europe	21	4662.7	7988	0.655386	139428662
ERR5174091	PRJEB37886	AMPLICON	SAMEA7853769	ERX4978938	COG-UK/ALDP-CB3792	Illumina NovaSeq 6000	PAIRED	PCR	VIRAL RNA	Severe acute respiratory syndrome coronavirus 2	Homo sapiens	ILLUMINA	2020-12-17	United Kingdom	Europe	79	718.004	163	0.599839	21470476
ERR5174092	PRJEB37886	AMPLICON	SAMEA7853770	ERX4978939	COG-UK/ALDP-CB5A3D	Illumina NovaSeq 6000	PAIRED	PCR	VIRAL RNA	Severe acute respiratory syndrome coronavirus 2	Homo sapiens	ILLUMINA	2020-12-18	United Kingdom	Europe	25	4582.29	5587	0.735311	137024169
ERR5174093	PRJEB37886	AMPLICON	SAMEA7853771	ERX4978940	COG-UK/ALDP-CB3738	Illumina NovaSeq 6000	PAIRED	PCR	VIRAL RNA	Severe acute respiratory syndrome coronavirus 2	Homo sapiens	ILLUMINA	2020-12-18	United Kingdom	Europe	41	1907.24	883	0.911949	57032296
ERR5174094	PRJEB37886	AMPLICON	SAMEA7853772	ERX4978941	COG-UK/ALDP-CB5A4C	Illumina NovaSeq 6000	PAIRED	PCR	VIRAL RNA	Severe acute respiratory syndrome coronavirus 2	Homo sapiens	ILLUMINA	2020-12-18	United Kingdom	Europe	23	4294.21	4051	0.94957	128409836
ERR5174095	PRJEB37886	AMPLICON	SAMEA7853773	ERX4978942	COG-UK/ALDP-CB37A1	Illumina NovaSeq 6000	PAIRED	PCR	VIRAL RNA	Severe acute respiratory syndrome coronavirus 2	Homo sapiens	ILLUMINA	2020-12-17	United Kingdom	Europe	43	4611.83	5597	0.752266	137907514
ERR5174096	PRJEB37886	AMPLICON	SAMEA7853774	ERX4978943	COG-UK/ALDP-CB5AA6	Illumina NovaSeq 6000	PAIRED	PCR	VIRAL RNA	Severe acute respiratory syndrome coronavirus 2	Homo sapiens	ILLUMINA	2020-12-18	United Kingdom	Europe	55	2209.13	1136	0.91225	66059630
ERR5174097	PRJEB37886	AMPLICON	SAMEA7853775	ERX4978944	COG-UK/ALDP-CB5AD3	Illumina NovaSeq 6000	PAIRED	PCR	VIRAL RNA	Severe acute respiratory syndrome coronavirus 2	Homo sapiens	ILLUMINA	2020-12-18	United Kingdom	Europe	28	4616.36	6060	0.721332	138043008
ERR5174098	PRJEB37886	AMPLICON	SAMEA7853776	ERX4978945	COG-UK/ALDP-CB59E5	Illumina NovaSeq 6000	PAIRED	PCR	VIRAL RNA	Severe acute respiratory syndrome coronavirus 2	Homo sapiens	ILLUMINA	2020-12-18	United Kingdom	Europe	29	4564.15	5487	0.744708	136481810
ERR5174099	PRJEB37886	AMPLICON	SAMEA7853777	ERX4978946	COG-UK/ALDP-CB3747	Illumina NovaSeq 6000	PAIRED	PCR	VIRAL RNA	Severe acute respiratory syndrome coronavirus 2	Homo sapiens	ILLUMINA	2020-12-18	United Kingdom	Europe	23	4643.45	6561	0.700699	138853147
ERR5174100	PRJEB37886	AMPLICON	SAMEA7853778	ERX4978947	COG-UK/ALDP-CB5A5B	Illumina NovaSeq 6000	PAIRED	PCR	VIRAL RNA	Severe acute respiratory syndrome coronavirus 2	Homo sapiens	ILLUMINA	2020-12-18	United Kingdom	Europe	23	4186.98	3941	0.979668	125203225
ERR5174101	PRJEB37886	AMPLICON	SAMEA7853779	ERX4978948	COG-UK/ALDP-CB52BD	Illumina NovaSeq 6000	PAIRED	PCR	VIRAL RNA	Severe acute respiratory syndrome coronavirus 2	Homo sapiens	ILLUMINA	2020-12-14	United Kingdom	Europe	36	2081.3	1000	0.91429	62237076
ERR5174102	PRJEB37886	AMPLICON	SAMEA7853780	ERX4978949	COG-UK/ALDP-CB538D	Illumina NovaSeq 6000	PAIRED	PCR	VIRAL RNA	Severe acute respiratory syndrome coronavirus 2	Homo sapiens	ILLUMINA	2020-12-19	United Kingdom	Europe	24	4537.03	4986	0.805237	135670796
ERR5174103	PRJEB37886	AMPLICON	SAMEA7853781	ERX4978950	COG-UK/ALDP-CB536F	Illumina NovaSeq 6000	PAIRED	PCR	VIRAL RNA	Severe acute respiratory syndrome coronavirus 2	Homo sapiens	ILLUMINA	2020-12-19	United Kingdom	Europe	28	4607.41	5788	0.740661	137775482
ERR5174104	PRJEB37886	AMPLICON	SAMEA7853782	ERX4978951	COG-UK/ALDP-CB5332	Illumina NovaSeq 6000	PAIRED	PCR	VIRAL RNA	Severe acute respiratory syndrome coronavirus 2	Homo sapiens	ILLUMINA	2020-12-19	United Kingdom	Europe	26	4521.85	5267	0.805203	135217023
ERR5174105	PRJEB37886	AMPLICON	SAMEA7853783	ERX4978952	COG-UK/ALDP-CB3A5D	Illumina NovaSeq 6000	PAIRED	PCR	VIRAL RNA	Severe acute respiratory syndrome coronavirus 2	Homo sapiens	ILLUMINA	2020-12-18	United Kingdom	Europe	27	4406.96	4274	0.945658	131781412
ERR5174106	PRJEB37886	AMPLICON	SAMEA7853784	ERX4978953	COG-UK/ALDP-CB5A00	Illumina NovaSeq 6000	PAIRED	PCR	VIRAL RNA	Severe acute respiratory syndrome coronavirus 2	Homo sapiens	ILLUMINA	2020-12-18	United Kingdom	Europe	29	3153.78	2643	0.977226	94307622
ERR5174107	PRJEB37886	AMPLICON	SAMEA7853785	ERX4978954	COG-UK/ALDP-CB5A79	Illumina NovaSeq 6000	PAIRED	PCR	VIRAL RNA	Severe acute respiratory syndrome coronavirus 2	Homo sapiens	ILLUMINA	2020-12-18	United Kingdom	Europe	24	4481.66	4343	0.90312	134015018
ERR5174108	PRJEB37886	AMPLICON	SAMEA7853786	ERX4978955	COG-UK/ALDP-CB638C	Illumina NovaSeq 6000	PAIRED	PCR	VIRAL RNA	Severe acute respiratory syndrome coronavirus 2	Homo sapiens	ILLUMINA	2020-12-18	United Kingdom	Europe	27	4474.86	4597	0.879544	133811864
ERR5174109	PRJEB37886	AMPLICON	SAMEA7853787	ERX4978956	COG-UK/ALDP-CB63F5	Illumina NovaSeq 6000	PAIRED	PCR	VIRAL RNA	Severe acute respiratory syndrome coronavirus 2	Homo sapiens	ILLUMINA	2020-12-17	United Kingdom	Europe	27	3561.79	3103	0.991339	106508203
ERR5174110	PRJEB37886	AMPLICON	SAMEA7853788	ERX4978957	COG-UK/ALDP-CB53E7	Illumina NovaSeq 6000	PAIRED	PCR	VIRAL RNA	Severe acute respiratory syndrome coronavirus 2	Homo sapiens	ILLUMINA	2020-12-19	United Kingdom	Europe	26	4664.56	7187	0.687456	139484412
ERR5174111	PRJEB37886	AMPLICON	SAMEA7853789	ERX4978958	COG-UK/ALDP-CB63AA	Illumina NovaSeq 6000	PAIRED	PCR	VIRAL RNA	Severe acute respiratory syndrome coronavirus 2	Homo sapiens	ILLUMINA	2020-12-17	United Kingdom	Europe	28	4623.32	5933	0.717186	138251236
ERR5174112	PRJEB37886	AMPLICON	SAMEA7853790	ERX4978959	COG-UK/ALDP-CB63B9	Illumina NovaSeq 6000	PAIRED	PCR	VIRAL RNA	Severe acute respiratory syndrome coronavirus 2	Homo sapiens	ILLUMINA	2020-12-18	United Kingdom	Europe	32	3346.94	2614	0.978731	100083588
ERR5174113	PRJEB37886	AMPLICON	SAMEA7853791	ERX4978960	COG-UK/ALDP-CB53AB	Illumina NovaSeq 6000	PAIRED	PCR	VIRAL RNA	Severe acute respiratory syndrome coronavirus 2	Homo sapiens	ILLUMINA	2020-12-19	United Kingdom	Europe	29	4486.1	4391	0.911715	134147864
ERR5174114	PRJEB37886	AMPLICON	SAMEA7853792	ERX4978961	COG-UK/ALDP-CB3A8A	Illumina NovaSeq 6000	PAIRED	PCR	VIRAL RNA	Severe acute respiratory syndrome coronavirus 2	Homo sapiens	ILLUMINA	2020-12-17	United Kingdom	Europe	84	787.529	184	0.667358	23549475
ERR5174115	PRJEB37886	AMPLICON	SAMEA7853793	ERX4978962	COG-UK/ALDP-CB3A3F	Illumina NovaSeq 6000	PAIRED	PCR	VIRAL RNA	Severe acute respiratory syndrome coronavirus 2	Homo sapiens	ILLUMINA	2020-12-18	United Kingdom	Europe	27	4623.94	6723	0.69993	138269619
ERR5174116	PRJEB37886	AMPLICON	SAMEA7853794	ERX4978963	COG-UK/ALDP-CB39E7	Illumina NovaSeq 6000	PAIRED	PCR	VIRAL RNA	Severe acute respiratory syndrome coronavirus 2	Homo sapiens	ILLUMINA	2020-12-18	United Kingdom	Europe	22	4504.21	4942	0.834063	134689439
ERR5174117	PRJEB37886	AMPLICON	SAMEA7853795	ERX4978964	COG-UK/ALDP-CB3A02	Illumina NovaSeq 6000	PAIRED	PCR	VIRAL RNA	Severe acute respiratory syndrome coronavirus 2	Homo sapiens	ILLUMINA	2020-12-18	United Kingdom	Europe	24	4682.94	8000	0.638632	140034047
ERR5174118	PRJEB37886	AMPLICON	SAMEA7853796	ERX4978965	COG-UK/ALDP-CB5350	Illumina NovaSeq 6000	PAIRED	PCR	VIRAL RNA	Severe acute respiratory syndrome coronavirus 2	Homo sapiens	ILLUMINA	2020-12-19	United Kingdom	Europe	76	1284.29	484	0.787045	38403985
ERR5174119	PRJEB37886	AMPLICON	SAMEA7853797	ERX4978966	COG-UK/ALDP-CB537E	Illumina NovaSeq 6000	PAIRED	PCR	VIRAL RNA	Severe acute respiratory syndrome coronavirus 2	Homo sapiens	ILLUMINA	2020-12-19	United Kingdom	Europe	23	3010.07	2451	0.970973	90010009
ERR5174120	PRJEB37886	AMPLICON	SAMEA7853798	ERX4978967	COG-UK/ALDP-CB3B3C	Illumina NovaSeq 6000	PAIRED	PCR	VIRAL RNA	Severe acute respiratory syndrome coronavirus 2	Homo sapiens	ILLUMINA	2020-12-18	United Kingdom	Europe	25	4405.65	4155	0.945791	131742151
ERR5174121	PRJEB37886	AMPLICON	SAMEA7853799	ERX4978968	COG-UK/ALDP-CB3B69	Illumina NovaSeq 6000	PAIRED	PCR	VIRAL RNA	Severe acute respiratory syndrome coronavirus 2	Homo sapiens	ILLUMINA	2020-12-17	United Kingdom	Europe	31	4536.74	4721	0.884393	135662260
ERR5174122	PRJEB37886	AMPLICON	SAMEA7853800	ERX4978969	COG-UK/ALDP-CB3B5A	Illumina NovaSeq 6000	PAIRED	PCR	VIRAL RNA	Severe acute respiratory syndrome coronavirus 2	Homo sapiens	ILLUMINA	2020-12-18	United Kingdom	Europe	23	4610.83	6552	0.717319	137877776
ERR5174123	PRJEB37886	AMPLICON	SAMEA7853801	ERX4978970	COG-UK/ALDP-CB3B78	Illumina NovaSeq 6000	PAIRED	PCR	VIRAL RNA	Severe acute respiratory syndrome coronavirus 2	Homo sapiens	ILLUMINA	2020-12-18	United Kingdom	Europe	27	4149.07	3838	0.984182	124069705
ERR5174124	PRJEB37886	AMPLICON	SAMEA7853802	ERX4978971	COG-UK/ALDP-CB58CA	Illumina NovaSeq 6000	PAIRED	PCR	VIRAL RNA	Severe acute respiratory syndrome coronavirus 2	Homo sapiens	ILLUMINA	2020-12-16	United Kingdom	Europe	24	4008.33	3621	0.995954	119861185
ERR5174125	PRJEB37886	AMPLICON	SAMEA7853803	ERX4978972	COG-UK/ALDP-CB3B96	Illumina NovaSeq 6000	PAIRED	PCR	VIRAL RNA	Severe acute respiratory syndrome coronavirus 2	Homo sapiens	ILLUMINA	2020-12-17	United Kingdom	Europe	31	2019.13	1082	0.921245	60377909
ERR5174126	PRJEB37886	AMPLICON	SAMEA7853804	ERX4978973	COG-UK/ALDP-CB3B2D	Illumina NovaSeq 6000	PAIRED	PCR	VIRAL RNA	Severe acute respiratory syndrome coronavirus 2	Homo sapiens	ILLUMINA	2020-12-18	United Kingdom	Europe	29	3534.98	3164	0.995519	105706540
ERR5174127	PRJEB37886	AMPLICON	SAMEA7853805	ERX4978974	COG-UK/ALDP-CB544E	Illumina NovaSeq 6000	PAIRED	PCR	VIRAL RNA	Severe acute respiratory syndrome coronavirus 2	Homo sapiens	ILLUMINA	2020-12-18	United Kingdom	Europe	27	4657.67	7259	0.673344	139278385
ERR5174128	PRJEB37886	AMPLICON	SAMEA7853806	ERX4978975	COG-UK/ALDP-CB3B1E	Illumina NovaSeq 6000	PAIRED	PCR	VIRAL RNA	Severe acute respiratory syndrome coronavirus 2	Homo sapiens	ILLUMINA	2020-12-18	United Kingdom	Europe	25	4620.09	5703	0.733806	138154578
ERR5174129	PRJEB37886	AMPLICON	SAMEA7853807	ERX4978976	COG-UK/ALDP-CB3B4B	Illumina NovaSeq 6000	PAIRED	PCR	VIRAL RNA	Severe acute respiratory syndrome coronavirus 2	Homo sapiens	ILLUMINA	2020-12-18	United Kingdom	Europe	40	4585.5	5198	0.747751	137120062
ERR5174130	PRJEB37886	AMPLICON	SAMEA7853808	ERX4978977	COG-UK/ALDP-CB3BB4	Illumina NovaSeq 6000	PAIRED	PCR	VIRAL RNA	Severe acute respiratory syndrome coronavirus 2	Homo sapiens	ILLUMINA	2020-12-17	United Kingdom	Europe	24	4601.77	6360	0.70839	137606830
ERR5174131	PRJEB37886	AMPLICON	SAMEA7853809	ERX4978978	COG-UK/ALDP-CB58BB	Illumina NovaSeq 6000	PAIRED	PCR	VIRAL RNA	Severe acute respiratory syndrome coronavirus 2	Homo sapiens	ILLUMINA	2020-12-17	United Kingdom	Europe	45	3485.82	3027	0.974752	104236618
ERR5174132	PRJEB37886	AMPLICON	SAMEA7853810	ERX4978979	COG-UK/ALDP-CB5851	Illumina NovaSeq 6000	PAIRED	PCR	VIRAL RNA	Severe acute respiratory syndrome coronavirus 2	Homo sapiens	ILLUMINA	2020-12-17	United Kingdom	Europe	40	2783.6	1878	0.959803	83237924
ERR5174133	PRJEB37886	AMPLICON	SAMEA7853811	ERX4978980	COG-UK/ALDP-CB6A0F	Illumina NovaSeq 6000	PAIRED	PCR	VIRAL RNA	Severe acute respiratory syndrome coronavirus 2	Homo sapiens	ILLUMINA	2020-12-19	United Kingdom	Europe	26	4664.08	7638	0.672876	139470043
ERR5174134	PRJEB37886	AMPLICON	SAMEA7853812	ERX4978981	COG-UK/ALDP-CB3CB1	Illumina NovaSeq 6000	PAIRED	PCR	VIRAL RNA	Severe acute respiratory syndrome coronavirus 2	Homo sapiens	ILLUMINA	2020-12-17	United Kingdom	Europe	27	3202.84	2655	0.989533	95774542
ERR5174135	PRJEB37886	AMPLICON	SAMEA7853813	ERX4978982	COG-UK/ALDP-CB3C84	Illumina NovaSeq 6000	PAIRED	PCR	VIRAL RNA	Severe acute respiratory syndrome coronavirus 2	Homo sapiens	ILLUMINA	2020-12-18	United Kingdom	Europe	28	4646.86	7201	0.681136	138955079
ERR5174136	PRJEB37886	AMPLICON	SAMEA7853814	ERX4978983	COG-UK/ALDP-CB50E0	Illumina NovaSeq 6000	PAIRED	PCR	VIRAL RNA	Severe acute respiratory syndrome coronavirus 2	Homo sapiens	ILLUMINA	2020-12-18	United Kingdom	Europe	43	4620.34	6225	0.726081	138161989
ERR5174137	PRJEB37886	AMPLICON	SAMEA7853815	ERX4978984	COG-UK/ALDP-CB43CA	Illumina NovaSeq 6000	PAIRED	PCR	VIRAL RNA	Severe acute respiratory syndrome coronavirus 2	Homo sapiens	ILLUMINA	2020-12-17	United Kingdom	Europe	29	4162.57	3938	0.974518	124473405
ERR5174138	PRJEB37886	AMPLICON	SAMEA7853816	ERX4978985	COG-UK/ALDP-CB43D9	Illumina NovaSeq 6000	PAIRED	PCR	VIRAL RNA	Severe acute respiratory syndrome coronavirus 2	Homo sapiens	ILLUMINA	2020-12-18	United Kingdom	Europe	40	3269.08	2770	0.995318	97755305
ERR5174139	PRJEB37886	AMPLICON	SAMEA7853817	ERX4978986	COG-UK/ALDP-CB6656	Illumina NovaSeq 6000	PAIRED	PCR	VIRAL RNA	Severe acute respiratory syndrome coronavirus 2	Homo sapiens	ILLUMINA	2020-12-19	United Kingdom	Europe	28	4558.24	5448	0.743404	136305077
ERR5174140	PRJEB37886	AMPLICON	SAMEA7853818	ERX4978987	COG-UK/ALDP-CB43E8	Illumina NovaSeq 6000	PAIRED	PCR	VIRAL RNA	Severe acute respiratory syndrome coronavirus 2	Homo sapiens	ILLUMINA	2020-12-18	United Kingdom	Europe	71	1140.77	310	0.687791	34112572
ERR5174141	PRJEB37886	AMPLICON	SAMEA7853819	ERX4978988	COG-UK/ALDP-CB6683	Illumina NovaSeq 6000	PAIRED	PCR	VIRAL RNA	Severe acute respiratory syndrome coronavirus 2	Homo sapiens	ILLUMINA	2020-12-19	United Kingdom	Europe	33	4559.42	5034	0.773735	136340361
ERR5174142	PRJEB37886	AMPLICON	SAMEA7853820	ERX4978989	COG-UK/ALDP-CB5165	Illumina NovaSeq 6000	PAIRED	PCR	VIRAL RNA	Severe acute respiratory syndrome coronavirus 2	Homo sapiens	ILLUMINA	2020-12-17	United Kingdom	Europe	49	2254.83	1126	0.911614	67426187
ERR5174143	PRJEB37886	AMPLICON	SAMEA7853821	ERX4978990	COG-UK/ALDP-CB543F	Illumina NovaSeq 6000	PAIRED	PCR	VIRAL RNA	Severe acute respiratory syndrome coronavirus 2	Homo sapiens	ILLUMINA	2020-12-18	United Kingdom	Europe	26	4463.5	4463	0.872588	133471903
ERR5174144	PRJEB37886	AMPLICON	SAMEA7853822	ERX4978991	COG-UK/ALDP-CB43F7	Illumina NovaSeq 6000	PAIRED	PCR	VIRAL RNA	Severe acute respiratory syndrome coronavirus 2	Homo sapiens	ILLUMINA	2020-12-17	United Kingdom	Europe	77	1068.77	194	0.597599	31959448
ERR5174145	PRJEB37886	AMPLICON	SAMEA7853823	ERX4978992	COG-UK/ALDP-CB6665	Illumina NovaSeq 6000	PAIRED	PCR	VIRAL RNA	Severe acute respiratory syndrome coronavirus 2	Homo sapiens	ILLUMINA	2020-12-19	United Kingdom	Europe	42	4655.14	7375	0.67719	139202577
ERR5174146	PRJEB37886	AMPLICON	SAMEA7853824	ERX4978993	COG-UK/ALDP-CB4333	Illumina NovaSeq 6000	PAIRED	PCR	VIRAL RNA	Severe acute respiratory syndrome coronavirus 2	Homo sapiens	ILLUMINA	2020-12-18	United Kingdom	Europe	25	3215.67	2523	0.987459	96158082
ERR5174147	PRJEB37886	AMPLICON	SAMEA7853825	ERX4978994	COG-UK/ALDP-CB6647	Illumina NovaSeq 6000	PAIRED	PCR	VIRAL RNA	Severe acute respiratory syndrome coronavirus 2	Homo sapiens	ILLUMINA	2020-12-19	United Kingdom	Europe	41	4590.8	5673	0.737518	137278556
ERR5174148	PRJEB37886	AMPLICON	SAMEA7853826	ERX4978995	COG-UK/ALDP-CB43BB	Illumina NovaSeq 6000	PAIRED	PCR	VIRAL RNA	Severe acute respiratory syndrome coronavirus 2	Homo sapiens	ILLUMINA	2020-12-18	United Kingdom	Europe	33	4045.22	3871	0.966057	120964159
ERR5174149	PRJEB37886	AMPLICON	SAMEA7853827	ERX4978996	COG-UK/ALDP-CB6692	Illumina NovaSeq 6000	PAIRED	PCR	VIRAL RNA	Severe acute respiratory syndrome coronavirus 2	Homo sapiens	ILLUMINA	2020-12-19	United Kingdom	Europe	45	3461.64	2912	0.977494	103513386
ERR5174150	PRJEB37886	AMPLICON	SAMEA7853828	ERX4978997	COG-UK/ALDP-CB4306	Illumina NovaSeq 6000	PAIRED	PCR	VIRAL RNA	Severe acute respiratory syndrome coronavirus 2	Homo sapiens	ILLUMINA	2020-12-18	United Kingdom	Europe	29	4538.42	4824	0.789653	135712447
ERR5174151	PRJEB37886	AMPLICON	SAMEA7853829	ERX4978998	COG-UK/ALDP-CB438E	Illumina NovaSeq 6000	PAIRED	PCR	VIRAL RNA	Severe acute respiratory syndrome coronavirus 2	Homo sapiens	ILLUMINA	2020-12-18	United Kingdom	Europe	31	4519.89	4828	0.804836	135158354
ERR5174152	PRJEB37886	AMPLICON	SAMEA7853830	ERX4978999	COG-UK/ALDP-CB4351	Illumina NovaSeq 6000	PAIRED	PCR	VIRAL RNA	Severe acute respiratory syndrome coronavirus 2	Homo sapiens	ILLUMINA	2020-12-18	United Kingdom	Europe	23	4492.06	4672	0.832325	134326208
ERR5174153	PRJEB37886	AMPLICON	SAMEA7853831	ERX4979000	COG-UK/ALDP-CB6243	Illumina NovaSeq 6000	PAIRED	PCR	VIRAL RNA	Severe acute respiratory syndrome coronavirus 2	Homo sapiens	ILLUMINA	2020-12-18	United Kingdom	Europe	38	4257.85	4114	0.935391	127322532
ERR5174154	PRJEB37886	AMPLICON	SAMEA7853832	ERX4979001	COG-UK/ALDP-CB6216	Illumina NovaSeq 6000	PAIRED	PCR	VIRAL RNA	Severe acute respiratory syndrome coronavirus 2	Homo sapiens	ILLUMINA	2020-12-18	United Kingdom	Europe	36	4314.72	4148	0.928001	129023169
ERR5174155	PRJEB37886	AMPLICON	SAMEA7853833	ERX4979002	COG-UK/ALDP-CB439D	Illumina NovaSeq 6000	PAIRED	PCR	VIRAL RNA	Severe acute respiratory syndrome coronavirus 2	Homo sapiens	ILLUMINA	2020-12-18	United Kingdom	Europe	23	4648.22	6908	0.688727	138995765
ERR5174156	PRJEB37886	AMPLICON	SAMEA7853834	ERX4979003	COG-UK/ALDP-CB437F	Illumina NovaSeq 6000	PAIRED	PCR	VIRAL RNA	Severe acute respiratory syndrome coronavirus 2	Homo sapiens	ILLUMINA	2020-12-18	United Kingdom	Europe	31	2960.76	2279	0.958599	88535540
ERR5174157	PRJEB37886	AMPLICON	SAMEA7853835	ERX4979004	COG-UK/ALDP-CB43AC	Illumina NovaSeq 6000	PAIRED	PCR	VIRAL RNA	Severe acute respiratory syndrome coronavirus 2	Homo sapiens	ILLUMINA	2020-12-18	United Kingdom	Europe	90	1081.91	259	0.695081	32352389
ERR5174158	PRJEB37886	AMPLICON	SAMEA7853836	ERX4979005	COG-UK/ALDP-CB4360	Illumina NovaSeq 6000	PAIRED	PCR	VIRAL RNA	Severe acute respiratory syndrome coronavirus 2	Homo sapiens	ILLUMINA	2020-12-18	United Kingdom	Europe	26	4053.15	3779	0.978664	121201344
ERR5174159	PRJEB37886	AMPLICON	SAMEA7853837	ERX4979006	COG-UK/ALDP-CB4BD1	Illumina NovaSeq 6000	PAIRED	PCR	VIRAL RNA	Severe acute respiratory syndrome coronavirus 2	Homo sapiens	ILLUMINA	2020-12-18	United Kingdom	Europe	24	4624.77	5690	0.750293	138294494
ERR5174160	PRJEB37886	AMPLICON	SAMEA7853838	ERX4979007	COG-UK/ALDP-CB4B86	Illumina NovaSeq 6000	PAIRED	PCR	VIRAL RNA	Severe acute respiratory syndrome coronavirus 2	Homo sapiens	ILLUMINA	2020-12-18	United Kingdom	Europe	30	4656.42	7117	0.676487	139240871
ERR5174161	PRJEB37886	AMPLICON	SAMEA7853839	ERX4979008	COG-UK/ALDP-CB4BC2	Illumina NovaSeq 6000	PAIRED	PCR	VIRAL RNA	Severe acute respiratory syndrome coronavirus 2	Homo sapiens	ILLUMINA	2020-12-18	United Kingdom	Europe	28	2708.4	1814	0.968197	80989422
ERR5174162	PRJEB37886	AMPLICON	SAMEA7853840	ERX4979009	COG-UK/ALDP-CB4139	Illumina NovaSeq 6000	PAIRED	PCR	VIRAL RNA	Severe acute respiratory syndrome coronavirus 2	Homo sapiens	ILLUMINA	2020-12-18	United Kingdom	Europe	24	4612.6	6261	0.718088	137930444
ERR5174163	PRJEB37886	AMPLICON	SAMEA7853841	ERX4979010	COG-UK/ALDP-CB4BB3	Illumina NovaSeq 6000	PAIRED	PCR	VIRAL RNA	Severe acute respiratory syndrome coronavirus 2	Homo sapiens	ILLUMINA	2020-12-18	United Kingdom	Europe	23	4055	3723	0.978631	121256732
ERR5174164	PRJEB37886	AMPLICON	SAMEA7853842	ERX4979011	COG-UK/ALDP-CB411B	Illumina NovaSeq 6000	PAIRED	PCR	VIRAL RNA	Severe acute respiratory syndrome coronavirus 2	Homo sapiens	ILLUMINA	2020-12-18	United Kingdom	Europe	39	4590.59	5767	0.743705	137272443
ERR5174165	PRJEB37886	AMPLICON	SAMEA7853843	ERX4979012	COG-UK/ALDP-CB48E9	Illumina NovaSeq 6000	PAIRED	PCR	VIRAL RNA	Severe acute respiratory syndrome coronavirus 2	Homo sapiens	ILLUMINA	2020-12-18	United Kingdom	Europe	25	4497.4	4510	0.881751	134485718
ERR5174166	PRJEB37886	AMPLICON	SAMEA7853844	ERX4979013	COG-UK/QEUH-CAD77D	Illumina NovaSeq 6000	PAIRED	PCR	VIRAL RNA	Severe acute respiratory syndrome coronavirus 2	Homo sapiens	ILLUMINA	2020-12-20	United Kingdom	Europe	28	3463.06	3155	0.990804	103555958
ERR5174167	PRJEB37886	AMPLICON	SAMEA7853845	ERX4979014	COG-UK/QEUH-CAD75F	Illumina NovaSeq 6000	PAIRED	PCR	VIRAL RNA	Severe acute respiratory syndrome coronavirus 2	Homo sapiens	ILLUMINA	2020-12-20	United Kingdom	Europe	47	4539.37	4851	0.837107	135740722
ERR5174168	PRJEB37886	AMPLICON	SAMEA7853846	ERX4979015	COG-UK/ALDP-CB49AA	Illumina NovaSeq 6000	PAIRED	PCR	VIRAL RNA	Severe acute respiratory syndrome coronavirus 2	Homo sapiens	ILLUMINA	2020-12-18	United Kingdom	Europe	27	4184.51	3960	0.970204	125129315
ERR5174169	PRJEB37886	AMPLICON	SAMEA7853847	ERX4979016	COG-UK/ALDP-CB38BD	Illumina NovaSeq 6000	PAIRED	PCR	VIRAL RNA	Severe acute respiratory syndrome coronavirus 2	Homo sapiens	ILLUMINA	2020-12-18	United Kingdom	Europe	24	4652.45	6639	0.697188	139122259
ERR5174170	PRJEB37886	AMPLICON	SAMEA7853848	ERX4979017	COG-UK/ALDP-CB3880	Illumina NovaSeq 6000	PAIRED	PCR	VIRAL RNA	Severe acute respiratory syndrome coronavirus 2	Homo sapiens	ILLUMINA	2020-12-18	United Kingdom	Europe	44	4458.91	4257	0.964753	133334806
ERR5174171	PRJEB37886	AMPLICON	SAMEA7853849	ERX4979018	COG-UK/ALDP-CB38F9	Illumina NovaSeq 6000	PAIRED	PCR	VIRAL RNA	Severe acute respiratory syndrome coronavirus 2	Homo sapiens	ILLUMINA	2020-12-18	United Kingdom	Europe	42	3757.4	3566	0.990703	112357520
ERR5174172	PRJEB37886	AMPLICON	SAMEA7853850	ERX4979019	COG-UK/ALDP-CB389F	Illumina NovaSeq 6000	PAIRED	PCR	VIRAL RNA	Severe acute respiratory syndrome coronavirus 2	Homo sapiens	ILLUMINA	2020-12-18	United Kingdom	Europe	26	4355.84	4166	0.962746	130252764
ERR5174173	PRJEB37886	AMPLICON	SAMEA7853851	ERX4979020	COG-UK/ALDP-CB38EA	Illumina NovaSeq 6000	PAIRED	PCR	VIRAL RNA	Severe acute respiratory syndrome coronavirus 2	Homo sapiens	ILLUMINA	2020-12-17	United Kingdom	Europe	34	2310.53	1155	0.94345	69091737
ERR5174174	PRJEB37886	AMPLICON	SAMEA7853852	ERX4979021	COG-UK/ALDP-CB3923	Illumina NovaSeq 6000	PAIRED	PCR	VIRAL RNA	Severe acute respiratory syndrome coronavirus 2	Homo sapiens	ILLUMINA	2020-12-18	United Kingdom	Europe	40	4524.58	4452	0.85356	135298429
ERR5174175	PRJEB37886	AMPLICON	SAMEA7853853	ERX4979022	COG-UK/ALDP-CB38DB	Illumina NovaSeq 6000	PAIRED	PCR	VIRAL RNA	Severe acute respiratory syndrome coronavirus 2	Homo sapiens	ILLUMINA	2020-12-17	United Kingdom	Europe	27	4015.4	3871	0.983313	120072381
ERR5174176	PRJEB37886	AMPLICON	SAMEA7853854	ERX4979023	COG-UK/ALDP-CB451F	Illumina NovaSeq 6000	PAIRED	PCR	VIRAL RNA	Severe acute respiratory syndrome coronavirus 2	Homo sapiens	ILLUMINA	2020-12-18	United Kingdom	Europe	20	4641.56	7076	0.712337	138796539
ERR5174177	PRJEB37886	AMPLICON	SAMEA7853855	ERX4979024	COG-UK/QEUH-CAD84D	Illumina NovaSeq 6000	PAIRED	PCR	VIRAL RNA	Severe acute respiratory syndrome coronavirus 2	Homo sapiens	ILLUMINA	2020-12-20	United Kingdom	Europe	24	4373.95	4260	0.904558	130794185
ERR5174178	PRJEB37886	AMPLICON	SAMEA7853856	ERX4979025	COG-UK/ALDP-CB3C1B	Illumina NovaSeq 6000	PAIRED	PCR	VIRAL RNA	Severe acute respiratory syndrome coronavirus 2	Homo sapiens	ILLUMINA	2020-12-18	United Kingdom	Europe	34	2523.21	1456	0.964452	75451516
ERR5174179	PRJEB37886	AMPLICON	SAMEA7853857	ERX4979026	COG-UK/ALDP-CB3C66	Illumina NovaSeq 6000	PAIRED	PCR	VIRAL RNA	Severe acute respiratory syndrome coronavirus 2	Homo sapiens	ILLUMINA	2020-12-18	United Kingdom	Europe	29	3528.26	3225	0.990804	105505685
ERR5174180	PRJEB37886	AMPLICON	SAMEA7853858	ERX4979027	COG-UK/ALDP-CB3BF0	Illumina NovaSeq 6000	PAIRED	PCR	VIRAL RNA	Severe acute respiratory syndrome coronavirus 2	Homo sapiens	ILLUMINA	2020-12-18	United Kingdom	Europe	25	4655.89	6288	0.724108	139224984
ERR5174181	PRJEB37886	AMPLICON	SAMEA7853859	ERX4979028	COG-UK/ALDP-CB4B0E	Illumina NovaSeq 6000	PAIRED	PCR	VIRAL RNA	Severe acute respiratory syndrome coronavirus 2	Homo sapiens	ILLUMINA	2020-12-18	United Kingdom	Europe	27	4328.6	4123	0.960773	129438104
ERR5174182	PRJEB37886	AMPLICON	SAMEA7853860	ERX4979029	COG-UK/ALDP-CB4B3B	Illumina NovaSeq 6000	PAIRED	PCR	VIRAL RNA	Severe acute respiratory syndrome coronavirus 2	Homo sapiens	ILLUMINA	2020-12-17	United Kingdom	Europe	29	4524.81	5188	0.777748	135305301
ERR5174183	PRJEB37886	AMPLICON	SAMEA7853861	ERX4979030	COG-UK/ALDP-CB3C2A	Illumina NovaSeq 6000	PAIRED	PCR	VIRAL RNA	Severe acute respiratory syndrome coronavirus 2	Homo sapiens	ILLUMINA	2020-12-17	United Kingdom	Europe	89	896.406	222	0.659499	26805241
ERR5174184	PRJEB37886	AMPLICON	SAMEA7853862	ERX4979031	COG-UK/QEUH-CAD7F5	Illumina NovaSeq 6000	PAIRED	PCR	VIRAL RNA	Severe acute respiratory syndrome coronavirus 2	Homo sapiens	ILLUMINA	2020-12-20	United Kingdom	Europe	23	4563.14	5084	0.793867	136451608
ERR5174185	PRJEB37886	AMPLICON	SAMEA7853863	ERX4979032	COG-UK/QEUH-CAD968	Illumina NovaSeq 6000	PAIRED	PCR	VIRAL RNA	Severe acute respiratory syndrome coronavirus 2	Homo sapiens	ILLUMINA	2020-12-20	United Kingdom	Europe	27	2088.18	950	0.931445	62442961
ERR5174186	PRJEB37886	AMPLICON	SAMEA7853864	ERX4979033	COG-UK/QEUH-CAD995	Illumina NovaSeq 6000	PAIRED	PCR	VIRAL RNA	Severe acute respiratory syndrome coronavirus 2	Homo sapiens	ILLUMINA	2020-12-20	United Kingdom	Europe	57	1799.45	734	0.864596	53808817
ERR5174187	PRJEB37886	AMPLICON	SAMEA7853865	ERX4979034	COG-UK/ALDP-CB4B2C	Illumina NovaSeq 6000	PAIRED	PCR	VIRAL RNA	Severe acute respiratory syndrome coronavirus 2	Homo sapiens	ILLUMINA	2020-12-18	United Kingdom	Europe	45	2298.8	1259	0.942982	68740937
ERR5174188	PRJEB37886	AMPLICON	SAMEA7853866	ERX4979035	COG-UK/QEUH-CADEE1	Illumina NovaSeq 6000	PAIRED	PCR	VIRAL RNA	Severe acute respiratory syndrome coronavirus 2	Homo sapiens	ILLUMINA	2020-12-20	United Kingdom	Europe	76	474.716	118	0.534294	14195419
ERR5174189	PRJEB37886	AMPLICON	SAMEA7853867	ERX4979036	COG-UK/ALDP-CB400F	Illumina NovaSeq 6000	PAIRED	PCR	VIRAL RNA	Severe acute respiratory syndrome coronavirus 2	Homo sapiens	ILLUMINA	2020-12-19	United Kingdom	Europe	32	3970.24	3677	0.991272	118722060
ERR5174190	PRJEB37886	AMPLICON	SAMEA7853868	ERX4979037	COG-UK/QEUH-CADED2	Illumina NovaSeq 6000	PAIRED	PCR	VIRAL RNA	Severe acute respiratory syndrome coronavirus 2	Homo sapiens	ILLUMINA	2020-12-20	United Kingdom	Europe	33	4515.58	4400	0.925392	135029504
ERR5174191	PRJEB37886	AMPLICON	SAMEA7853869	ERX4979038	COG-UK/QEUH-CADEF0	Illumina NovaSeq 6000	PAIRED	PCR	VIRAL RNA	Severe acute respiratory syndrome coronavirus 2	Homo sapiens	ILLUMINA	2020-12-20	United Kingdom	Europe	28	4542.69	5067	0.82888	135840016
ERR5174192	PRJEB37886	AMPLICON	SAMEA7853870	ERX4979039	COG-UK/QEUH-CADBDB	Illumina NovaSeq 6000	PAIRED	PCR	VIRAL RNA	Severe acute respiratory syndrome coronavirus 2	Homo sapiens	ILLUMINA	2020-12-20	United Kingdom	Europe	80	906.728	226	0.67953	27113902
ERR5174193	PRJEB37886	AMPLICON	SAMEA7853871	ERX4979040	COG-UK/QEUH-CADB44	Illumina NovaSeq 6000	PAIRED	PCR	VIRAL RNA	Severe acute respiratory syndrome coronavirus 2	Homo sapiens	ILLUMINA	2020-12-20	United Kingdom	Europe	26	4606.31	5508	0.761094	137742523
ERR5174194	PRJEB37886	AMPLICON	SAMEA7853872	ERX4979041	COG-UK/QEUH-CADB71	Illumina NovaSeq 6000	PAIRED	PCR	VIRAL RNA	Severe acute respiratory syndrome coronavirus 2	Homo sapiens	ILLUMINA	2020-12-20	United Kingdom	Europe	25	4510.5	4374	0.924155	134877533
ERR5174195	PRJEB37886	AMPLICON	SAMEA7853873	ERX4979042	COG-UK/QEUH-CADBBD	Illumina NovaSeq 6000	PAIRED	PCR	VIRAL RNA	Severe acute respiratory syndrome coronavirus 2	Homo sapiens	ILLUMINA	2020-12-20	United Kingdom	Europe	40	2227.22	1266	0.914256	66600498
ERR5174196	PRJEB37886	AMPLICON	SAMEA7853874	ERX4979043	COG-UK/QEUH-CADC05	Illumina NovaSeq 6000	PAIRED	PCR	VIRAL RNA	Severe acute respiratory syndrome coronavirus 2	Homo sapiens	ILLUMINA	2020-12-20	United Kingdom	Europe	22	4127.44	3916	0.989566	123422802
ERR5174197	PRJEB37886	AMPLICON	SAMEA7853875	ERX4979044	COG-UK/QEUH-CADB53	Illumina NovaSeq 6000	PAIRED	PCR	VIRAL RNA	Severe acute respiratory syndrome coronavirus 2	Homo sapiens	ILLUMINA	2020-12-20	United Kingdom	Europe	71	1047.89	283	0.719092	31335128
ERR5174198	PRJEB37886	AMPLICON	SAMEA7853876	ERX4979045	COG-UK/ALDP-CB41B1	Illumina NovaSeq 6000	PAIRED	PCR	VIRAL RNA	Severe acute respiratory syndrome coronavirus 2	Homo sapiens	ILLUMINA	2020-12-18	United Kingdom	Europe	40	4512.77	4703	0.839247	134945356
ERR5174199	PRJEB37886	AMPLICON	SAMEA7853877	ERX4979046	COG-UK/ALDP-CB4184	Illumina NovaSeq 6000	PAIRED	PCR	VIRAL RNA	Severe acute respiratory syndrome coronavirus 2	Homo sapiens	ILLUMINA	2020-12-18	United Kingdom	Europe	65	1089.3	313	0.728288	32573254
ERR5174200	PRJEB37886	AMPLICON	SAMEA7853878	ERX4979047	COG-UK/ALDP-CB4166	Illumina NovaSeq 6000	PAIRED	PCR	VIRAL RNA	Severe acute respiratory syndrome coronavirus 2	Homo sapiens	ILLUMINA	2020-12-18	United Kingdom	Europe	24	4410.64	4166	0.965923	131891283
ERR5174201	PRJEB37886	AMPLICON	SAMEA7853879	ERX4979048	COG-UK/QEUH-CADB80	Illumina NovaSeq 6000	PAIRED	PCR	VIRAL RNA	Severe acute respiratory syndrome coronavirus 2	Homo sapiens	ILLUMINA	2020-12-20	United Kingdom	Europe	23	4533.18	4943	0.808113	135555669
ERR5174202	PRJEB37886	AMPLICON	SAMEA7853880	ERX4979049	COG-UK/ALDP-CB41C0	Illumina NovaSeq 6000	PAIRED	PCR	VIRAL RNA	Severe acute respiratory syndrome coronavirus 2	Homo sapiens	ILLUMINA	2020-12-18	United Kingdom	Europe	44	4650.54	6180	0.714611	139065132
ERR5174203	PRJEB37886	AMPLICON	SAMEA7853881	ERX4979050	COG-UK/QEUH-CADBEA	Illumina NovaSeq 6000	PAIRED	PCR	VIRAL RNA	Severe acute respiratory syndrome coronavirus 2	Homo sapiens	ILLUMINA	2020-12-20	United Kingdom	Europe	23	4655.35	6981	0.683543	139208979
ERR5174204	PRJEB37886	AMPLICON	SAMEA7853882	ERX4979051	COG-UK/ALDP-CB41FD	Illumina NovaSeq 6000	PAIRED	PCR	VIRAL RNA	Severe acute respiratory syndrome coronavirus 2	Homo sapiens	ILLUMINA	2020-12-18	United Kingdom	Europe	23	4542.93	5102	0.796642	135847097
ERR5174205	PRJEB37886	AMPLICON	SAMEA7853883	ERX4979052	COG-UK/QEUH-CADBAE	Illumina NovaSeq 6000	PAIRED	PCR	VIRAL RNA	Severe acute respiratory syndrome coronavirus 2	Homo sapiens	ILLUMINA	2020-12-20	United Kingdom	Europe	22	4308.04	4124	0.96609	128823351
ERR5174206	PRJEB37886	AMPLICON	SAMEA7853884	ERX4979053	COG-UK/ALDP-CB4157	Illumina NovaSeq 6000	PAIRED	PCR	VIRAL RNA	Severe acute respiratory syndrome coronavirus 2	Homo sapiens	ILLUMINA	2020-12-17	United Kingdom	Europe	23	3856.05	3591	0.991339	115307471
ERR5174207	PRJEB37886	AMPLICON	SAMEA7853885	ERX4979054	COG-UK/QEUH-CADB62	Illumina NovaSeq 6000	PAIRED	PCR	VIRAL RNA	Severe acute respiratory syndrome coronavirus 2	Homo sapiens	ILLUMINA	2020-12-20	United Kingdom	Europe	62	1710.16	721	0.849012	51138894
ERR5174208	PRJEB37886	AMPLICON	SAMEA7853886	ERX4979055	COG-UK/ALDP-CB4175	Illumina NovaSeq 6000	PAIRED	PCR	VIRAL RNA	Severe acute respiratory syndrome coronavirus 2	Homo sapiens	ILLUMINA	2020-12-18	United Kingdom	Europe	37	4476.43	4350	0.874126	133858744
ERR5174209	PRJEB37886	AMPLICON	SAMEA7853887	ERX4979056	COG-UK/QEUH-CADBF9	Illumina NovaSeq 6000	PAIRED	PCR	VIRAL RNA	Severe acute respiratory syndrome coronavirus 2	Homo sapiens	ILLUMINA	2020-12-20	United Kingdom	Europe	22	4557.04	5150	0.780624	136269231
ERR5174210	PRJEB37886	AMPLICON	SAMEA7853888	ERX4979057	COG-UK/QEUH-CADD7B	Illumina NovaSeq 6000	PAIRED	PCR	VIRAL RNA	Severe acute respiratory syndrome coronavirus 2	Homo sapiens	ILLUMINA	2020-12-20	United Kingdom	Europe	25	4497.02	4723	0.83724	134474310
ERR5174211	PRJEB37886	AMPLICON	SAMEA7853889	ERX4979058	COG-UK/QEUH-CADDA8	Illumina NovaSeq 6000	PAIRED	PCR	VIRAL RNA	Severe acute respiratory syndrome coronavirus 2	Homo sapiens	ILLUMINA	2020-12-20	United Kingdom	Europe	23	4573	5390	0.748453	136746294
ERR5174212	PRJEB37886	AMPLICON	SAMEA7853890	ERX4979059	COG-UK/QEUH-CADDF3	Illumina NovaSeq 6000	PAIRED	PCR	VIRAL RNA	Severe acute respiratory syndrome coronavirus 2	Homo sapiens	ILLUMINA	2020-12-20	United Kingdom	Europe	25	4593.3	5432	0.758954	137353304
ERR5174213	PRJEB37886	AMPLICON	SAMEA7853891	ERX4979060	COG-UK/ALDP-CB6559	Illumina NovaSeq 6000	PAIRED	PCR	VIRAL RNA	Severe acute respiratory syndrome coronavirus 2	Homo sapiens	ILLUMINA	2020-12-17	United Kingdom	Europe	21	4590.83	5219	0.757349	137279690
ERR5174214	PRJEB37886	AMPLICON	SAMEA7853892	ERX4979061	COG-UK/QEUH-CADDE4	Illumina NovaSeq 6000	PAIRED	PCR	VIRAL RNA	Severe acute respiratory syndrome coronavirus 2	Homo sapiens	ILLUMINA	2020-12-19	United Kingdom	Europe	22	4428	4528	0.85988	132410488
ERR5174215	PRJEB37886	AMPLICON	SAMEA7853893	ERX4979062	COG-UK/QEUH-CAD616	Illumina NovaSeq 6000	PAIRED	PCR	VIRAL RNA	Severe acute respiratory syndrome coronavirus 2	Homo sapiens	ILLUMINA	2020-12-20	United Kingdom	Europe	29	4515.85	4728	0.82975	135037427
ERR5174216	PRJEB37886	AMPLICON	SAMEA7853894	ERX4979063	COG-UK/QEUH-CAD670	Illumina NovaSeq 6000	PAIRED	PCR	VIRAL RNA	Severe acute respiratory syndrome coronavirus 2	Homo sapiens	ILLUMINA	2020-12-20	United Kingdom	Europe	20	4309.56	4236	0.90526	128868735
ERR5174217	PRJEB37886	AMPLICON	SAMEA7853895	ERX4979064	COG-UK/QEUH-CAD634	Illumina NovaSeq 6000	PAIRED	PCR	VIRAL RNA	Severe acute respiratory syndrome coronavirus 2	Homo sapiens	ILLUMINA	2020-12-20	United Kingdom	Europe	40	3947.12	3726	0.982142	118030728
ERR5174218	PRJEB37886	AMPLICON	SAMEA7853896	ERX4979065	COG-UK/ALDP-CB4BA4	Illumina NovaSeq 6000	PAIRED	PCR	VIRAL RNA	Severe acute respiratory syndrome coronavirus 2	Homo sapiens	ILLUMINA	2020-12-17	United Kingdom	Europe	27	4457.99	4428	0.869578	133307357
ERR5174219	PRJEB37886	AMPLICON	SAMEA7853897	ERX4979066	COG-UK/QEUH-CAD652	Illumina NovaSeq 6000	PAIRED	PCR	VIRAL RNA	Severe acute respiratory syndrome coronavirus 2	Homo sapiens	ILLUMINA	2020-12-20	United Kingdom	Europe	26	4484.91	4402	0.900211	134112407
ERR5174220	PRJEB37886	AMPLICON	SAMEA7853898	ERX4979067	COG-UK/QEUH-CAD68F	Illumina NovaSeq 6000	PAIRED	PCR	VIRAL RNA	Severe acute respiratory syndrome coronavirus 2	Homo sapiens	ILLUMINA	2020-12-20	United Kingdom	Europe	54	1025.26	291	0.655453	30658275
ERR5174221	PRJEB37886	AMPLICON	SAMEA7853899	ERX4979068	COG-UK/QEUH-CAD5FB	Illumina NovaSeq 6000	PAIRED	PCR	VIRAL RNA	Severe acute respiratory syndrome coronavirus 2	Homo sapiens	ILLUMINA	2020-12-20	United Kingdom	Europe	27	3951.29	3770	0.987861	118155489
ERR5174222	PRJEB37886	AMPLICON	SAMEA7853900	ERX4979069	COG-UK/QEUH-CAD661	Illumina NovaSeq 6000	PAIRED	PCR	VIRAL RNA	Severe acute respiratory syndrome coronavirus 2	Homo sapiens	ILLUMINA	2020-12-20	United Kingdom	Europe	37	2269.9	1069	0.911748	67876685
ERR5174223	PRJEB37886	AMPLICON	SAMEA7853901	ERX4979070	COG-UK/QEUH-CAD69E	Illumina NovaSeq 6000	PAIRED	PCR	VIRAL RNA	Severe acute respiratory syndrome coronavirus 2	Homo sapiens	ILLUMINA	2020-12-20	United Kingdom	Europe	26	4588.54	5255	0.787245	137211043
ERR5174224	PRJEB37886	AMPLICON	SAMEA7853902	ERX4979071	COG-UK/ALDP-CB45F1	Illumina NovaSeq 6000	PAIRED	PCR	VIRAL RNA	Severe acute respiratory syndrome coronavirus 2	Homo sapiens	ILLUMINA	2020-12-18	United Kingdom	Europe	23	4604.87	5566	0.772297	137699422
ERR5174225	PRJEB37886	AMPLICON	SAMEA7853903	ERX4979072	COG-UK/QEUH-CAD607	Illumina NovaSeq 6000	PAIRED	PCR	VIRAL RNA	Severe acute respiratory syndrome coronavirus 2	Homo sapiens	ILLUMINA	2020-12-20	United Kingdom	Europe	27	4509.43	4630	0.861251	134845536
ERR5174226	PRJEB37886	AMPLICON	SAMEA7853904	ERX4979073	COG-UK/QEUH-CAD889	Illumina NovaSeq 6000	PAIRED	PCR	VIRAL RNA	Severe acute respiratory syndrome coronavirus 2	Homo sapiens	ILLUMINA	2020-12-20	United Kingdom	Europe	41	3392.74	3038	0.969501	101453188
ERR5174227	PRJEB37886	AMPLICON	SAMEA7853905	ERX4979074	COG-UK/ALDP-CB454C	Illumina NovaSeq 6000	PAIRED	PCR	VIRAL RNA	Severe acute respiratory syndrome coronavirus 2	Homo sapiens	ILLUMINA	2020-12-18	United Kingdom	Europe	26	4557.37	4758	0.859245	136279057
ERR5174228	PRJEB37886	AMPLICON	SAMEA7853906	ERX4979075	COG-UK/ALDP-CB461C	Illumina NovaSeq 6000	PAIRED	PCR	VIRAL RNA	Severe acute respiratory syndrome coronavirus 2	Homo sapiens	ILLUMINA	2020-12-18	United Kingdom	Europe	63	688.357	124	0.521118	20583946
ERR5174229	PRJEB37886	AMPLICON	SAMEA7853907	ERX4979076	COG-UK/QEUH-CADD3F	Illumina NovaSeq 6000	PAIRED	PCR	VIRAL RNA	Severe acute respiratory syndrome coronavirus 2	Homo sapiens	ILLUMINA	2020-12-20	United Kingdom	Europe	25	4571.26	4525	0.916095	136694508
ERR5174230	PRJEB37886	AMPLICON	SAMEA7853908	ERX4979077	COG-UK/QEUH-CADD5D	Illumina NovaSeq 6000	PAIRED	PCR	VIRAL RNA	Severe acute respiratory syndrome coronavirus 2	Homo sapiens	ILLUMINA	2020-12-20	United Kingdom	Europe	25	4669.49	7325	0.710297	139631836
ERR5174231	PRJEB37886	AMPLICON	SAMEA7853909	ERX4979078	COG-UK/QEUH-CADD02	Illumina NovaSeq 6000	PAIRED	PCR	VIRAL RNA	Severe acute respiratory syndrome coronavirus 2	Homo sapiens	ILLUMINA	2020-12-20	United Kingdom	Europe	26	4130.89	3881	0.995954	123526149
ERR5174232	PRJEB37886	AMPLICON	SAMEA7853910	ERX4979079	COG-UK/QEUH-CAD081	Illumina NovaSeq 6000	PAIRED	PCR	VIRAL RNA	Severe acute respiratory syndrome coronavirus 2	Homo sapiens	ILLUMINA	2020-12-20	United Kingdom	Europe	21	4336.44	4108	0.986523	129672487
ERR5174233	PRJEB37886	AMPLICON	SAMEA7853911	ERX4979080	COG-UK/QEUH-CADD20	Illumina NovaSeq 6000	PAIRED	PCR	VIRAL RNA	Severe acute respiratory syndrome coronavirus 2	Homo sapiens	ILLUMINA	2020-12-20	United Kingdom	Europe	25	4699.61	7980	0.676688	140532531
ERR5174234	PRJEB37886	AMPLICON	SAMEA7853912	ERX4979081	COG-UK/ALDP-CB3D72	Illumina NovaSeq 6000	PAIRED	PCR	VIRAL RNA	Severe acute respiratory syndrome coronavirus 2	Homo sapiens	ILLUMINA	2020-12-19	United Kingdom	Europe	25	4596.12	4607	0.929037	137437677
ERR5174235	PRJEB37886	AMPLICON	SAMEA7853913	ERX4979082	COG-UK/ALDP-CB3CDF	Illumina NovaSeq 6000	PAIRED	PCR	VIRAL RNA	Severe acute respiratory syndrome coronavirus 2	Homo sapiens	ILLUMINA	2020-12-19	United Kingdom	Europe	25	4190.48	4020	0.993044	125307914
ERR5174236	PRJEB37886	AMPLICON	SAMEA7853914	ERX4979083	COG-UK/QEUH-CAD40D	Illumina NovaSeq 6000	PAIRED	PCR	VIRAL RNA	Severe acute respiratory syndrome coronavirus 2	Homo sapiens	ILLUMINA	2020-12-20	United Kingdom	Europe	94	569.66	197	0.635254	17034530
ERR5174237	PRJEB37886	AMPLICON	SAMEA7853915	ERX4979084	COG-UK/QEUH-CAD42B	Illumina NovaSeq 6000	PAIRED	PCR	VIRAL RNA	Severe acute respiratory syndrome coronavirus 2	Homo sapiens	ILLUMINA	2020-12-20	United Kingdom	Europe	24	4628.52	5748	0.744608	138406672
ERR5174238	PRJEB37886	AMPLICON	SAMEA7853916	ERX4979085	COG-UK/QEUH-CAD3D3	Illumina NovaSeq 6000	PAIRED	PCR	VIRAL RNA	Severe acute respiratory syndrome coronavirus 2	Homo sapiens	ILLUMINA	2020-12-20	United Kingdom	Europe	27	3603	3208	0.995954	107740649
ERR5174239	PRJEB37886	AMPLICON	SAMEA7853917	ERX4979086	COG-UK/ALDP-CB3D27	Illumina NovaSeq 6000	PAIRED	PCR	VIRAL RNA	Severe acute respiratory syndrome coronavirus 2	Homo sapiens	ILLUMINA	2020-12-19	United Kingdom	Europe	27	4668.61	7719	0.69284	139605414
ERR5174240	PRJEB37886	AMPLICON	SAMEA7853918	ERX4979087	COG-UK/QEUH-CAD379	Illumina NovaSeq 6000	PAIRED	PCR	VIRAL RNA	Severe acute respiratory syndrome coronavirus 2	Homo sapiens	ILLUMINA	2020-12-20	United Kingdom	Europe	42	4088.28	3932	0.995318	122251949
ERR5174241	PRJEB37886	AMPLICON	SAMEA7853919	ERX4979088	COG-UK/QEUH-CAD388	Illumina NovaSeq 6000	PAIRED	PCR	VIRAL RNA	Severe acute respiratory syndrome coronavirus 2	Homo sapiens	ILLUMINA	2020-12-20	United Kingdom	Europe	39	4696.65	7105	0.71859	140444074
ERR5174242	PRJEB37886	AMPLICON	SAMEA7853920	ERX4979089	COG-UK/QEUH-CAD41C	Illumina NovaSeq 6000	PAIRED	PCR	VIRAL RNA	Severe acute respiratory syndrome coronavirus 2	Homo sapiens	ILLUMINA	2020-12-20	United Kingdom	Europe	27	4600.06	5160	0.807778	137555682
ERR5174243	PRJEB37886	AMPLICON	SAMEA7853921	ERX4979090	COG-UK/QEUH-CAD397	Illumina NovaSeq 6000	PAIRED	PCR	VIRAL RNA	Severe acute respiratory syndrome coronavirus 2	Homo sapiens	ILLUMINA	2020-12-20	United Kingdom	Europe	40	4589.56	5143	0.819215	137241611
ERR5174244	PRJEB37886	AMPLICON	SAMEA7853922	ERX4979091	COG-UK/QEUH-CAB609	Illumina NovaSeq 6000	PAIRED	PCR	VIRAL RNA	Severe acute respiratory syndrome coronavirus 2	Homo sapiens	ILLUMINA	2020-12-21	United Kingdom	Europe	26	4675.26	6671	0.732836	139804235
ERR5174245	PRJEB37886	AMPLICON	SAMEA7853923	ERX4979092	COG-UK/QEUH-CAD3F1	Illumina NovaSeq 6000	PAIRED	PCR	VIRAL RNA	Severe acute respiratory syndrome coronavirus 2	Homo sapiens	ILLUMINA	2020-12-20	United Kingdom	Europe	40	4599.43	4740	0.895495	137536689
ERR5174246	PRJEB37886	AMPLICON	SAMEA7853924	ERX4979093	COG-UK/QEUH-CAD573	Illumina NovaSeq 6000	PAIRED	PCR	VIRAL RNA	Severe acute respiratory syndrome coronavirus 2	Homo sapiens	ILLUMINA	2020-12-20	United Kingdom	Europe	26	4635.79	5299	0.767415	138624168
ERR5174247	PRJEB37886	AMPLICON	SAMEA7853925	ERX4979094	COG-UK/QEUH-CAD5DD	Illumina NovaSeq 6000	PAIRED	PCR	VIRAL RNA	Severe acute respiratory syndrome coronavirus 2	Homo sapiens	ILLUMINA	2020-12-20	United Kingdom	Europe	25	4640.1	5499	0.773267	138752915
ERR5174248	PRJEB37886	AMPLICON	SAMEA7853926	ERX4979095	COG-UK/QEUH-CAD5A0	Illumina NovaSeq 6000	PAIRED	PCR	VIRAL RNA	Severe acute respiratory syndrome coronavirus 2	Homo sapiens	ILLUMINA	2020-12-20	United Kingdom	Europe	36	2424.29	1324	0.942247	72493512
ERR5174249	PRJEB37886	AMPLICON	SAMEA7853927	ERX4979096	COG-UK/QEUH-CAD582	Illumina NovaSeq 6000	PAIRED	PCR	VIRAL RNA	Severe acute respiratory syndrome coronavirus 2	Homo sapiens	ILLUMINA	2020-12-20	United Kingdom	Europe	26	4625.93	5769	0.747116	138329271
ERR5174250	PRJEB37886	AMPLICON	SAMEA7853928	ERX4979097	COG-UK/QEUH-CAD537	Illumina NovaSeq 6000	PAIRED	PCR	VIRAL RNA	Severe acute respiratory syndrome coronavirus 2	Homo sapiens	ILLUMINA	2020-12-20	United Kingdom	Europe	77	502.611	115	0.535899	15029584
ERR5174251	PRJEB37886	AMPLICON	SAMEA7853929	ERX4979098	COG-UK/QEUH-CAD5BF	Illumina NovaSeq 6000	PAIRED	PCR	VIRAL RNA	Severe acute respiratory syndrome coronavirus 2	Homo sapiens	ILLUMINA	2020-12-20	United Kingdom	Europe	26	3964.44	3748	0.991539	118548739
ERR5174252	PRJEB37886	AMPLICON	SAMEA7853930	ERX4979099	COG-UK/QEUH-CAD546	Illumina NovaSeq 6000	PAIRED	PCR	VIRAL RNA	Severe acute respiratory syndrome coronavirus 2	Homo sapiens	ILLUMINA	2020-12-20	United Kingdom	Europe	30	2780.61	1909	0.962011	83148717
ERR5174253	PRJEB37886	AMPLICON	SAMEA7853931	ERX4979100	COG-UK/QEUH-CAD5CE	Illumina NovaSeq 6000	PAIRED	PCR	VIRAL RNA	Severe acute respiratory syndrome coronavirus 2	Homo sapiens	ILLUMINA	2020-12-20	United Kingdom	Europe	24	4675.11	6563	0.722804	139799770
ERR5174254	PRJEB37886	AMPLICON	SAMEA7853932	ERX4979101	COG-UK/QEUH-CAD5EC	Illumina NovaSeq 6000	PAIRED	PCR	VIRAL RNA	Severe acute respiratory syndrome coronavirus 2	Homo sapiens	ILLUMINA	2020-12-20	United Kingdom	Europe	28	4681.87	7470	0.706952	140002046
ERR5174255	PRJEB37886	AMPLICON	SAMEA7853933	ERX4979102	COG-UK/QEUH-CAA9F2	Illumina NovaSeq 6000	PAIRED	PCR	VIRAL RNA	Severe acute respiratory syndrome coronavirus 2	Homo sapiens	ILLUMINA	2020-12-20	United Kingdom	Europe	89	756.605	201	0.671505	22624749
ERR5174256	PRJEB37886	AMPLICON	SAMEA7853934	ERX4979103	COG-UK/QEUH-CAA9B6	Illumina NovaSeq 6000	PAIRED	PCR	VIRAL RNA	Severe acute respiratory syndrome coronavirus 2	Homo sapiens	ILLUMINA	2020-12-20	United Kingdom	Europe	52	1175.85	396	0.78778	35161436
ERR5174257	PRJEB37886	AMPLICON	SAMEA7853935	ERX4979104	COG-UK/QEUH-CAD564	Illumina NovaSeq 6000	PAIRED	PCR	VIRAL RNA	Severe acute respiratory syndrome coronavirus 2	Homo sapiens	ILLUMINA	2020-12-20	United Kingdom	Europe	39	2131.77	1025	0.916463	63746242
ERR5174258	PRJEB37886	AMPLICON	SAMEA7853936	ERX4979105	COG-UK/QEUH-CAA9C5	Illumina NovaSeq 6000	PAIRED	PCR	VIRAL RNA	Severe acute respiratory syndrome coronavirus 2	Homo sapiens	ILLUMINA	2020-12-20	United Kingdom	Europe	26	4249.44	4029	0.978564	127070937
ERR5174259	PRJEB37886	AMPLICON	SAMEA7853937	ERX4979106	COG-UK/QEUH-CAA9E3	Illumina NovaSeq 6000	PAIRED	PCR	VIRAL RNA	Severe acute respiratory syndrome coronavirus 2	Homo sapiens	ILLUMINA	2020-12-20	United Kingdom	Europe	26	3357.19	2682	0.986389	100389929
ERR5174260	PRJEB37886	AMPLICON	SAMEA7853938	ERX4979107	COG-UK/QEUH-CAA9A7	Illumina NovaSeq 6000	PAIRED	PCR	VIRAL RNA	Severe acute respiratory syndrome coronavirus 2	Homo sapiens	ILLUMINA	2020-12-20	United Kingdom	Europe	24	3622.77	3218	0.986891	108331603
ERR5174261	PRJEB37886	AMPLICON	SAMEA7853939	ERX4979108	COG-UK/QEUH-CAD467	Illumina NovaSeq 6000	PAIRED	PCR	VIRAL RNA	Severe acute respiratory syndrome coronavirus 2	Homo sapiens	ILLUMINA	2020-12-20	United Kingdom	Europe	78	929.833	212	0.668495	27804809
ERR5174262	PRJEB37886	AMPLICON	SAMEA7853940	ERX4979109	COG-UK/ALDP-CB3941	Illumina NovaSeq 6000	PAIRED	PCR	VIRAL RNA	Severe acute respiratory syndrome coronavirus 2	Homo sapiens	ILLUMINA	2020-12-18	United Kingdom	Europe	28	4666.86	6528	0.736749	139553254
ERR5174263	PRJEB37886	AMPLICON	SAMEA7853941	ERX4979110	COG-UK/ALDP-CB397E	Illumina NovaSeq 6000	PAIRED	PCR	VIRAL RNA	Severe acute respiratory syndrome coronavirus 2	Homo sapiens	ILLUMINA	2020-12-18	United Kingdom	Europe	28	3335.76	2948	0.991339	99749244
ERR5174264	PRJEB37886	AMPLICON	SAMEA7853942	ERX4979111	COG-UK/ALDP-CB3F30	Illumina NovaSeq 6000	PAIRED	PCR	VIRAL RNA	Severe acute respiratory syndrome coronavirus 2	Homo sapiens	ILLUMINA	2020-12-18	United Kingdom	Europe	80	880.642	178	0.625757	26333840
ERR5174265	PRJEB37886	AMPLICON	SAMEA7853943	ERX4979112	COG-UK/ALDP-CB3F6D	Illumina NovaSeq 6000	PAIRED	PCR	VIRAL RNA	Severe acute respiratory syndrome coronavirus 2	Homo sapiens	ILLUMINA	2020-12-18	United Kingdom	Europe	39	2520.11	1511	0.943283	75358924
ERR5174266	PRJEB37886	AMPLICON	SAMEA7853944	ERX4979113	COG-UK/ALDP-CB3FC7	Illumina NovaSeq 6000	PAIRED	PCR	VIRAL RNA	Severe acute respiratory syndrome coronavirus 2	Homo sapiens	ILLUMINA	2020-12-18	United Kingdom	Europe	25	4558.39	4584	0.860215	136309676
ERR5174267	PRJEB37886	AMPLICON	SAMEA7853945	ERX4979114	COG-UK/ALDP-CB3FA9	Illumina NovaSeq 6000	PAIRED	PCR	VIRAL RNA	Severe acute respiratory syndrome coronavirus 2	Homo sapiens	ILLUMINA	2020-12-18	United Kingdom	Europe	72	610.141	101	0.501287	18245043
ERR5174268	PRJEB37886	AMPLICON	SAMEA7853946	ERX4979115	COG-UK/ALDP-CB3FB8	Illumina NovaSeq 6000	PAIRED	PCR	VIRAL RNA	Severe acute respiratory syndrome coronavirus 2	Homo sapiens	ILLUMINA	2020-12-17	United Kingdom	Europe	23	4312.47	4053	0.992609	128955877
ERR5174269	PRJEB37886	AMPLICON	SAMEA7853947	ERX4979116	COG-UK/ALDP-CB3F7C	Illumina NovaSeq 6000	PAIRED	PCR	VIRAL RNA	Severe acute respiratory syndrome coronavirus 2	Homo sapiens	ILLUMINA	2020-12-18	United Kingdom	Europe	24	4649.26	5794	0.744106	139026857
ERR5174270	PRJEB37886	AMPLICON	SAMEA7853948	ERX4979117	COG-UK/ALDP-CB3FD6	Illumina NovaSeq 6000	PAIRED	PCR	VIRAL RNA	Severe acute respiratory syndrome coronavirus 2	Homo sapiens	ILLUMINA	2020-12-18	United Kingdom	Europe	78	969.63	225	0.66174	28994857
ERR5174271	PRJEB37886	AMPLICON	SAMEA7853949	ERX4979118	COG-UK/ALDP-CB3F4F	Illumina NovaSeq 6000	PAIRED	PCR	VIRAL RNA	Severe acute respiratory syndrome coronavirus 2	Homo sapiens	ILLUMINA	2020-12-18	United Kingdom	Europe	37	2361.05	1155	0.942146	70602352
ERR5174272	PRJEB37886	AMPLICON	SAMEA7853950	ERX4979119	COG-UK/ALDP-CB40B4	Illumina NovaSeq 6000	PAIRED	PCR	VIRAL RNA	Severe acute respiratory syndrome coronavirus 2	Homo sapiens	ILLUMINA	2020-12-19	United Kingdom	Europe	42	4508.49	4297	0.947664	134817252
ERR5174273	PRJEB37886	AMPLICON	SAMEA7853951	ERX4979120	COG-UK/QEUH-CC2E7D	Illumina NovaSeq 6000	PAIRED	PCR	VIRAL RNA	Severe acute respiratory syndrome coronavirus 2	Homo sapiens	ILLUMINA	2020-12-21	United Kingdom	Europe	42	2672.93	1749	0.951343	79928494
ERR5174274	PRJEB37886	AMPLICON	SAMEA7853952	ERX4979121	COG-UK/QEUH-CC2E13	Illumina NovaSeq 6000	PAIRED	PCR	VIRAL RNA	Severe acute respiratory syndrome coronavirus 2	Homo sapiens	ILLUMINA	2020-12-21	United Kingdom	Europe	47	1642.98	605	0.843226	49129946
ERR5174275	PRJEB37886	AMPLICON	SAMEA7853953	ERX4979122	COG-UK/QEUH-CC3656	Illumina NovaSeq 6000	PAIRED	PCR	VIRAL RNA	Severe acute respiratory syndrome coronavirus 2	Homo sapiens	ILLUMINA	2020-12-21	United Kingdom	Europe	28	2392.97	1241	0.964318	71556944
ERR5174276	PRJEB37886	AMPLICON	SAMEA7853954	ERX4979123	COG-UK/ALDP-CBF1B6	Illumina NovaSeq 6000	PAIRED	PCR	VIRAL RNA	Severe acute respiratory syndrome coronavirus 2	Homo sapiens	ILLUMINA	2020-12-19	United Kingdom	Europe	27	2820.94	1973	0.971709	84354679
ERR5174277	PRJEB37886	AMPLICON	SAMEA7853955	ERX4979124	COG-UK/ALDP-CBF16B	Illumina NovaSeq 6000	PAIRED	PCR	VIRAL RNA	Severe acute respiratory syndrome coronavirus 2	Homo sapiens	ILLUMINA	2020-12-19	United Kingdom	Europe	44	4322.98	4034	0.991974	129270170
ERR5174278	PRJEB37886	AMPLICON	SAMEA7853956	ERX4979125	COG-UK/ALDP-CBF1C5	Illumina NovaSeq 6000	PAIRED	PCR	VIRAL RNA	Severe acute respiratory syndrome coronavirus 2	Homo sapiens	ILLUMINA	2020-12-19	United Kingdom	Europe	45	1915.78	782	0.928101	57287514
ERR5174279	PRJEB37886	AMPLICON	SAMEA7853957	ERX4979126	COG-UK/ALDP-CBF21D	Illumina NovaSeq 6000	PAIRED	PCR	VIRAL RNA	Severe acute respiratory syndrome coronavirus 2	Homo sapiens	ILLUMINA	2020-12-19	United Kingdom	Europe	32	4671.27	7250	0.715346	139684988
ERR5174280	PRJEB37886	AMPLICON	SAMEA7853958	ERX4979127	COG-UK/ALDP-CBF198	Illumina NovaSeq 6000	PAIRED	PCR	VIRAL RNA	Severe acute respiratory syndrome coronavirus 2	Homo sapiens	ILLUMINA	2020-12-19	United Kingdom	Europe	25	4383.05	4072	0.991339	131066415
ERR5174281	PRJEB37886	AMPLICON	SAMEA7853959	ERX4979128	COG-UK/ALDP-CBF1D4	Illumina NovaSeq 6000	PAIRED	PCR	VIRAL RNA	Severe acute respiratory syndrome coronavirus 2	Homo sapiens	ILLUMINA	2020-12-19	United Kingdom	Europe	24	4625.37	5301	0.788516	138312502
ERR5174282	PRJEB37886	AMPLICON	SAMEA7853960	ERX4979129	COG-UK/ALDP-CBF1F2	Illumina NovaSeq 6000	PAIRED	PCR	VIRAL RNA	Severe acute respiratory syndrome coronavirus 2	Homo sapiens	ILLUMINA	2020-12-19	United Kingdom	Europe	25	4633.29	5452	0.781493	138549215
ERR5174283	PRJEB37886	AMPLICON	SAMEA7853961	ERX4979130	COG-UK/ALDP-CBF17A	Illumina NovaSeq 6000	PAIRED	PCR	VIRAL RNA	Severe acute respiratory syndrome coronavirus 2	Homo sapiens	ILLUMINA	2020-12-19	United Kingdom	Europe	21	4676.48	6975	0.704712	139840757
ERR5174284	PRJEB37886	AMPLICON	SAMEA7853962	ERX4979131	COG-UK/ALDP-CBF1E3	Illumina NovaSeq 6000	PAIRED	PCR	VIRAL RNA	Severe acute respiratory syndrome coronavirus 2	Homo sapiens	ILLUMINA	2020-12-19	United Kingdom	Europe	27	4545.14	4257	0.992609	135913352
ERR5174285	PRJEB37886	AMPLICON	SAMEA7853963	ERX4979132	COG-UK/ALDP-CC09BA	Illumina NovaSeq 6000	PAIRED	PCR	VIRAL RNA	Severe acute respiratory syndrome coronavirus 2	Homo sapiens	ILLUMINA	2020-12-20	United Kingdom	Europe	26	4677.8	6646	0.72792	139880300
ERR5174286	PRJEB37886	AMPLICON	SAMEA7853964	ERX4979133	COG-UK/ALDP-CBFA51	Illumina NovaSeq 6000	PAIRED	PCR	VIRAL RNA	Severe acute respiratory syndrome coronavirus 2	Homo sapiens	ILLUMINA	2020-12-20	United Kingdom	Europe	43	1468.99	542	0.836605	43927220
ERR5174287	PRJEB37886	AMPLICON	SAMEA7853965	ERX4979134	COG-UK/QEUH-CC25C3	Illumina NovaSeq 6000	PAIRED	PCR	VIRAL RNA	Severe acute respiratory syndrome coronavirus 2	Homo sapiens	ILLUMINA	2020-12-21	United Kingdom	Europe	31	4602.65	4610	0.925426	137633113
ERR5174288	PRJEB37886	AMPLICON	SAMEA7853966	ERX4979135	COG-UK/ALDP-CBFA06	Illumina NovaSeq 6000	PAIRED	PCR	VIRAL RNA	Severe acute respiratory syndrome coronavirus 2	Homo sapiens	ILLUMINA	2020-12-20	United Kingdom	Europe	21	4478.66	4255	0.995954	133925322
ERR5174289	PRJEB37886	AMPLICON	SAMEA7853967	ERX4979136	COG-UK/ALDP-CBFA24	Illumina NovaSeq 6000	PAIRED	PCR	VIRAL RNA	Severe acute respiratory syndrome coronavirus 2	Homo sapiens	ILLUMINA	2020-12-20	United Kingdom	Europe	27	4632.35	5412	0.797311	138521227
ERR5174290	PRJEB37886	AMPLICON	SAMEA7853968	ERX4979137	COG-UK/ALDP-CBFA42	Illumina NovaSeq 6000	PAIRED	PCR	VIRAL RNA	Severe acute respiratory syndrome coronavirus 2	Homo sapiens	ILLUMINA	2020-12-20	United Kingdom	Europe	34	4556.51	4259	0.995954	136253275
ERR5174291	PRJEB37886	AMPLICON	SAMEA7853969	ERX4979138	COG-UK/ALDP-CBFA60	Illumina NovaSeq 6000	PAIRED	PCR	VIRAL RNA	Severe acute respiratory syndrome coronavirus 2	Homo sapiens	ILLUMINA	2020-12-20	United Kingdom	Europe	41	4691.65	7926	0.691001	140294367
ERR5174292	PRJEB37886	AMPLICON	SAMEA7853970	ERX4979139	COG-UK/ALDP-CBFA7F	Illumina NovaSeq 6000	PAIRED	PCR	VIRAL RNA	Severe acute respiratory syndrome coronavirus 2	Homo sapiens	ILLUMINA	2020-12-20	United Kingdom	Europe	32	4595.06	4673	0.937063	137406070
ERR5174293	PRJEB37886	AMPLICON	SAMEA7853971	ERX4979140	COG-UK/ALDP-CBF9AF	Illumina NovaSeq 6000	PAIRED	PCR	VIRAL RNA	Severe acute respiratory syndrome coronavirus 2	Homo sapiens	ILLUMINA	2020-12-19	United Kingdom	Europe	31	3576.83	3234	0.995954	106958063
ERR5174294	PRJEB37886	AMPLICON	SAMEA7853972	ERX4979141	COG-UK/QEUH-CC2EE6	Illumina NovaSeq 6000	PAIRED	PCR	VIRAL RNA	Severe acute respiratory syndrome coronavirus 2	Homo sapiens	ILLUMINA	2020-12-21	United Kingdom	Europe	41	2290.26	1269	0.948534	68485659
ERR5174295	PRJEB37886	AMPLICON	SAMEA7853973	ERX4979142	COG-UK/QEUH-CC2EF5	Illumina NovaSeq 6000	PAIRED	PCR	VIRAL RNA	Severe acute respiratory syndrome coronavirus 2	Homo sapiens	ILLUMINA	2020-12-22	United Kingdom	Europe	30	4664.09	6117	0.764973	139470415
ERR5174296	PRJEB37886	AMPLICON	SAMEA7853974	ERX4979143	COG-UK/QEUH-CC2EB9	Illumina NovaSeq 6000	PAIRED	PCR	VIRAL RNA	Severe acute respiratory syndrome coronavirus 2	Homo sapiens	ILLUMINA	2020-12-22	United Kingdom	Europe	60	1325.63	591	0.840819	39640392
ERR5174297	PRJEB37886	AMPLICON	SAMEA7853975	ERX4979144	COG-UK/QEUH-CC2ED7	Illumina NovaSeq 6000	PAIRED	PCR	VIRAL RNA	Severe acute respiratory syndrome coronavirus 2	Homo sapiens	ILLUMINA	2020-12-22	United Kingdom	Europe	23	4621.9	4730	0.953951	138208598
ERR5174298	PRJEB37886	AMPLICON	SAMEA7853976	ERX4979145	COG-UK/QEUH-CC2E9B	Illumina NovaSeq 6000	PAIRED	PCR	VIRAL RNA	Severe acute respiratory syndrome coronavirus 2	Homo sapiens	ILLUMINA	2020-12-22	United Kingdom	Europe	28	4675.12	7179	0.69391	139800076
ERR5174299	PRJEB37886	AMPLICON	SAMEA7853977	ERX4979146	COG-UK/QEUH-CC2EAA	Illumina NovaSeq 6000	PAIRED	PCR	VIRAL RNA	Severe acute respiratory syndrome coronavirus 2	Homo sapiens	ILLUMINA	2020-12-22	United Kingdom	Europe	29	4634.5	5126	0.814667	138585559
ERR5174300	PRJEB37886	AMPLICON	SAMEA7853978	ERX4979147	COG-UK/QEUH-CC2EC8	Illumina NovaSeq 6000	PAIRED	PCR	VIRAL RNA	Severe acute respiratory syndrome coronavirus 2	Homo sapiens	ILLUMINA	2020-12-22	United Kingdom	Europe	26	4671.29	6300	0.718289	139685712
ERR5174301	PRJEB37886	AMPLICON	SAMEA7853979	ERX4979148	COG-UK/QEUH-CC288E	Illumina NovaSeq 6000	PAIRED	PCR	VIRAL RNA	Severe acute respiratory syndrome coronavirus 2	Homo sapiens	ILLUMINA	2020-12-21	United Kingdom	Europe	46	3024.77	2239	0.977494	90449766
ERR5174302	PRJEB37886	AMPLICON	SAMEA7853980	ERX4979149	COG-UK/QEUH-CC287F	Illumina NovaSeq 6000	PAIRED	PCR	VIRAL RNA	Severe acute respiratory syndrome coronavirus 2	Homo sapiens	ILLUMINA	2020-12-21	United Kingdom	Europe	28	4642.72	7194	0.696887	138831208
ERR5174303	PRJEB37886	AMPLICON	SAMEA7853981	ERX4979150	COG-UK/QEUH-CC28D9	Illumina NovaSeq 6000	PAIRED	PCR	VIRAL RNA	Severe acute respiratory syndrome coronavirus 2	Homo sapiens	ILLUMINA	2020-12-21	United Kingdom	Europe	47	4669	6162	0.737284	139617219
ERR5174304	PRJEB37886	AMPLICON	SAMEA7853982	ERX4979151	COG-UK/ALDP-CBF4CC	Illumina NovaSeq 6000	PAIRED	PCR	VIRAL RNA	Severe acute respiratory syndrome coronavirus 2	Homo sapiens	ILLUMINA	2020-12-20	United Kingdom	Europe	25	4686.05	6083	0.725446	140126900
ERR5174305	PRJEB37886	AMPLICON	SAMEA7853983	ERX4979152	COG-UK/ALDP-CBF426	Illumina NovaSeq 6000	PAIRED	PCR	VIRAL RNA	Severe acute respiratory syndrome coronavirus 2	Homo sapiens	ILLUMINA	2020-12-20	United Kingdom	Europe	26	4578.9	5077	0.862923	136922711
ERR5174306	PRJEB37886	AMPLICON	SAMEA7853984	ERX4979153	COG-UK/ALDP-CBF462	Illumina NovaSeq 6000	PAIRED	PCR	VIRAL RNA	Severe acute respiratory syndrome coronavirus 2	Homo sapiens	ILLUMINA	2020-12-20	United Kingdom	Europe	42	4582.79	5308	0.789486	137039297
ERR5174307	PRJEB37886	AMPLICON	SAMEA7853985	ERX4979154	COG-UK/QEUH-CC27DC	Illumina NovaSeq 6000	PAIRED	PCR	VIRAL RNA	Severe acute respiratory syndrome coronavirus 2	Homo sapiens	ILLUMINA	2020-12-21	United Kingdom	Europe	46	4324.7	4089	0.976056	129321436
ERR5174308	PRJEB37886	AMPLICON	SAMEA7853986	ERX4979155	COG-UK/ALDP-CC0792	Illumina NovaSeq 6000	PAIRED	PCR	VIRAL RNA	Severe acute respiratory syndrome coronavirus 2	Homo sapiens	ILLUMINA	2020-12-20	United Kingdom	Europe	45	1799.12	599	0.820152	53798940
ERR5174309	PRJEB37886	AMPLICON	SAMEA7853987	ERX4979156	COG-UK/QEUH-CC27EB	Illumina NovaSeq 6000	PAIRED	PCR	VIRAL RNA	Severe acute respiratory syndrome coronavirus 2	Homo sapiens	ILLUMINA	2020-12-21	United Kingdom	Europe	1	52.7625	0	0.0110691	1577757
ERR5174310	PRJEB37886	AMPLICON	SAMEA7853988	ERX4979157	COG-UK/ALDP-CC0853	Illumina NovaSeq 6000	PAIRED	PCR	VIRAL RNA	Severe acute respiratory syndrome coronavirus 2	Homo sapiens	ILLUMINA	2020-12-19	United Kingdom	Europe	25	4509.69	4643	0.884359	134853394
ERR5174311	PRJEB37886	AMPLICON	SAMEA7853989	ERX4979158	COG-UK/ALDP-CC0862	Illumina NovaSeq 6000	PAIRED	PCR	VIRAL RNA	Severe acute respiratory syndrome coronavirus 2	Homo sapiens	ILLUMINA	2020-12-18	United Kingdom	Europe	45	2456.57	1342	0.942013	73458705
ERR5174312	PRJEB37886	AMPLICON	SAMEA7853990	ERX4979159	COG-UK/ALDP-CBE542	Illumina NovaSeq 6000	PAIRED	PCR	VIRAL RNA	Severe acute respiratory syndrome coronavirus 2	Homo sapiens	ILLUMINA	2020-12-19	United Kingdom	Europe	41	4571.01	5403	0.819115	136686897
ERR5174313	PRJEB37886	AMPLICON	SAMEA7853991	ERX4979160	COG-UK/ALDP-CBE560	Illumina NovaSeq 6000	PAIRED	PCR	VIRAL RNA	Severe acute respiratory syndrome coronavirus 2	Homo sapiens	ILLUMINA	2020-12-19	United Kingdom	Europe	29	4518.69	4628	0.928134	135122420
ERR5174314	PRJEB37886	AMPLICON	SAMEA7853992	ERX4979161	COG-UK/QEUH-CC3CEB	Illumina NovaSeq 6000	PAIRED	PCR	VIRAL RNA	Severe acute respiratory syndrome coronavirus 2	Homo sapiens	ILLUMINA	2020-12-21	United Kingdom	Europe	26	4571.89	4860	0.916764	136713298
ERR5174315	PRJEB37886	AMPLICON	SAMEA7853993	ERX4979162	COG-UK/QEUH-CC3CBE	Illumina NovaSeq 6000	PAIRED	PCR	VIRAL RNA	Severe acute respiratory syndrome coronavirus 2	Homo sapiens	ILLUMINA	2020-12-21	United Kingdom	Europe	59	538.585	116	0.530883	16105311
ERR5174316	PRJEB37886	AMPLICON	SAMEA7853994	ERX4979163	COG-UK/QEUH-CC3CCD	Illumina NovaSeq 6000	PAIRED	PCR	VIRAL RNA	Severe acute respiratory syndrome coronavirus 2	Homo sapiens	ILLUMINA	2020-12-21	United Kingdom	Europe	32	4663.76	5613	0.766645	139460439
ERR5174317	PRJEB37886	AMPLICON	SAMEA7853995	ERX4979164	COG-UK/QEUH-CC3D15	Illumina NovaSeq 6000	PAIRED	PCR	VIRAL RNA	Severe acute respiratory syndrome coronavirus 2	Homo sapiens	ILLUMINA	2020-12-21	United Kingdom	Europe	26	3781.95	3547	0.995954	113091765
ERR5174318	PRJEB37886	AMPLICON	SAMEA7853996	ERX4979165	COG-UK/ALDP-CBE57F	Illumina NovaSeq 6000	PAIRED	PCR	VIRAL RNA	Severe acute respiratory syndrome coronavirus 2	Homo sapiens	ILLUMINA	2020-12-18	United Kingdom	Europe	25	4623.06	5460	0.81741	138243409
ERR5174319	PRJEB37886	AMPLICON	SAMEA7853997	ERX4979166	COG-UK/QEUH-CC31EC	Illumina NovaSeq 6000	PAIRED	PCR	VIRAL RNA	Severe acute respiratory syndrome coronavirus 2	Homo sapiens	ILLUMINA	2020-12-21	United Kingdom	Europe	23	4690.02	7973	0.667157	140245817
ERR5174320	PRJEB37886	AMPLICON	SAMEA7853998	ERX4979167	COG-UK/QEUH-CC31A0	Illumina NovaSeq 6000	PAIRED	PCR	VIRAL RNA	Severe acute respiratory syndrome coronavirus 2	Homo sapiens	ILLUMINA	2020-12-21	United Kingdom	Europe	26	4691.71	7996	0.662275	140296069
ERR5174321	PRJEB37886	AMPLICON	SAMEA7853999	ERX4979168	COG-UK/ALDP-CBE2E1	Illumina NovaSeq 6000	PAIRED	PCR	VIRAL RNA	Severe acute respiratory syndrome coronavirus 2	Homo sapiens	ILLUMINA	2020-12-18	United Kingdom	Europe	32	4234.08	4011	0.979902	126611545
ERR5174322	PRJEB37886	AMPLICON	SAMEA7854000	ERX4979169	COG-UK/ALDP-CC0817	Illumina NovaSeq 6000	PAIRED	PCR	VIRAL RNA	Severe acute respiratory syndrome coronavirus 2	Homo sapiens	ILLUMINA	2020-12-19	United Kingdom	Europe	32	3992.15	3832	0.992509	119377391
ERR5174323	PRJEB37886	AMPLICON	SAMEA7854001	ERX4979170	COG-UK/ALDP-CBE3FD	Illumina NovaSeq 6000	PAIRED	PCR	VIRAL RNA	Severe acute respiratory syndrome coronavirus 2	Homo sapiens	ILLUMINA	2020-12-19	United Kingdom	Europe	26	4203.09	3954	0.995954	125685109
ERR5174324	PRJEB37886	AMPLICON	SAMEA7854002	ERX4979171	COG-UK/ALDP-CBE454	Illumina NovaSeq 6000	PAIRED	PCR	VIRAL RNA	Severe acute respiratory syndrome coronavirus 2	Homo sapiens	ILLUMINA	2020-12-19	United Kingdom	Europe	37	4266.23	3994	0.982644	127572954
ERR5174325	PRJEB37886	AMPLICON	SAMEA7854003	ERX4979172	COG-UK/ALDP-CBE490	Illumina NovaSeq 6000	PAIRED	PCR	VIRAL RNA	Severe acute respiratory syndrome coronavirus 2	Homo sapiens	ILLUMINA	2020-12-18	United Kingdom	Europe	22	4639.88	6064	0.746413	138746292
ERR5174326	PRJEB37886	AMPLICON	SAMEA7854004	ERX4979173	COG-UK/QEUH-CC3182	Illumina NovaSeq 6000	PAIRED	PCR	VIRAL RNA	Severe acute respiratory syndrome coronavirus 2	Homo sapiens	ILLUMINA	2020-12-21	United Kingdom	Europe	101	640.849	152	0.625857	19163301
ERR5174327	PRJEB37886	AMPLICON	SAMEA7854005	ERX4979174	COG-UK/QEUH-CC3191	Illumina NovaSeq 6000	PAIRED	PCR	VIRAL RNA	Severe acute respiratory syndrome coronavirus 2	Homo sapiens	ILLUMINA	2020-12-21	United Kingdom	Europe	27	4649.91	7512	0.673779	139046193
ERR5174328	PRJEB37886	AMPLICON	SAMEA7854006	ERX4979175	COG-UK/QEUH-CC39D5	Illumina NovaSeq 6000	PAIRED	PCR	VIRAL RNA	Severe acute respiratory syndrome coronavirus 2	Homo sapiens	ILLUMINA	2020-12-21	United Kingdom	Europe	1	51.1847	0	0.0110691	1530575
ERR5174329	PRJEB37886	AMPLICON	SAMEA7854007	ERX4979176	COG-UK/QEUH-CC3D7F	Illumina NovaSeq 6000	PAIRED	PCR	VIRAL RNA	Severe acute respiratory syndrome coronavirus 2	Homo sapiens	ILLUMINA	2020-12-21	United Kingdom	Europe	22	4104.15	3888	0.995954	122726355
ERR5174330	PRJEB37886	AMPLICON	SAMEA7854008	ERX4979177	COG-UK/ALDP-CBE418	Illumina NovaSeq 6000	PAIRED	PCR	VIRAL RNA	Severe acute respiratory syndrome coronavirus 2	Homo sapiens	ILLUMINA	2020-12-19	United Kingdom	Europe	31	4647.49	5695	0.765709	138973776
ERR5174331	PRJEB37886	AMPLICON	SAMEA7854009	ERX4979178	COG-UK/ALDP-CBE427	Illumina NovaSeq 6000	PAIRED	PCR	VIRAL RNA	Severe acute respiratory syndrome coronavirus 2	Homo sapiens	ILLUMINA	2020-12-19	United Kingdom	Europe	23	4640.44	5796	0.755509	138762951
ERR5174332	PRJEB37886	AMPLICON	SAMEA7854010	ERX4979179	COG-UK/ALDP-CBE4AF	Illumina NovaSeq 6000	PAIRED	PCR	VIRAL RNA	Severe acute respiratory syndrome coronavirus 2	Homo sapiens	ILLUMINA	2020-12-17	United Kingdom	Europe	94	560.21	168	0.603284	16751954
ERR5174333	PRJEB37886	AMPLICON	SAMEA7854011	ERX4979180	COG-UK/ALDP-CBE409	Illumina NovaSeq 6000	PAIRED	PCR	VIRAL RNA	Severe acute respiratory syndrome coronavirus 2	Homo sapiens	ILLUMINA	2020-12-19	United Kingdom	Europe	24	4587.87	4702	0.95773	137191054
ERR5174334	PRJEB37886	AMPLICON	SAMEA7854012	ERX4979181	COG-UK/ALDP-CBE445	Illumina NovaSeq 6000	PAIRED	PCR	VIRAL RNA	Severe acute respiratory syndrome coronavirus 2	Homo sapiens	ILLUMINA	2020-12-19	United Kingdom	Europe	28	4691.26	7995	0.65669	140282689
ERR5174335	PRJEB37886	AMPLICON	SAMEA7854013	ERX4979182	COG-UK/QEUH-CC39B7	Illumina NovaSeq 6000	PAIRED	PCR	VIRAL RNA	Severe acute respiratory syndrome coronavirus 2	Homo sapiens	ILLUMINA	2020-12-21	United Kingdom	Europe	20	4683.73	7994	0.654215	140057703
ERR5174336	PRJEB37886	AMPLICON	SAMEA7854014	ERX4979183	COG-UK/QEUH-CC39C6	Illumina NovaSeq 6000	PAIRED	PCR	VIRAL RNA	Severe acute respiratory syndrome coronavirus 2	Homo sapiens	ILLUMINA	2020-12-21	United Kingdom	Europe	20	4678.16	6469	0.706852	139890963
ERR5174337	PRJEB37886	AMPLICON	SAMEA7854015	ERX4979184	COG-UK/ALDP-CBDDF0	Illumina NovaSeq 6000	PAIRED	PCR	VIRAL RNA	Severe acute respiratory syndrome coronavirus 2	Homo sapiens	ILLUMINA	2020-12-19	United Kingdom	Europe	46	883.605	257	0.699294	26422451
ERR5174338	PRJEB37886	AMPLICON	SAMEA7854016	ERX4979185	COG-UK/ALDP-CBDE48	Illumina NovaSeq 6000	PAIRED	PCR	VIRAL RNA	Severe acute respiratory syndrome coronavirus 2	Homo sapiens	ILLUMINA	2020-12-19	United Kingdom	Europe	25	4521.22	4297	0.97017	135198073
ERR5174339	PRJEB37886	AMPLICON	SAMEA7854017	ERX4979186	COG-UK/ALDP-CBDE66	Illumina NovaSeq 6000	PAIRED	PCR	VIRAL RNA	Severe acute respiratory syndrome coronavirus 2	Homo sapiens	ILLUMINA	2020-12-19	United Kingdom	Europe	26	4625.43	6225	0.706752	138314105
ERR5174340	PRJEB37886	AMPLICON	SAMEA7854018	ERX4979187	COG-UK/ALDP-CBDE93	Illumina NovaSeq 6000	PAIRED	PCR	VIRAL RNA	Severe acute respiratory syndrome coronavirus 2	Homo sapiens	ILLUMINA	2020-12-19	United Kingdom	Europe	31	4573.19	4833	0.854429	136752203
ERR5174341	PRJEB37886	AMPLICON	SAMEA7854019	ERX4979188	COG-UK/ALDP-CBDEA2	Illumina NovaSeq 6000	PAIRED	PCR	VIRAL RNA	Severe acute respiratory syndrome coronavirus 2	Homo sapiens	ILLUMINA	2020-12-19	United Kingdom	Europe	24	4659.66	7081	0.684915	139337699
ERR5174342	PRJEB37886	AMPLICON	SAMEA7854020	ERX4979189	COG-UK/ALDP-CC04C8	Illumina NovaSeq 6000	PAIRED	PCR	VIRAL RNA	Severe acute respiratory syndrome coronavirus 2	Homo sapiens	ILLUMINA	2020-12-19	United Kingdom	Europe	21	4606.32	5599	0.75775	137742726
ERR5174343	PRJEB37886	AMPLICON	SAMEA7854021	ERX4979190	COG-UK/ALDP-CC0413	Illumina NovaSeq 6000	PAIRED	PCR	VIRAL RNA	Severe acute respiratory syndrome coronavirus 2	Homo sapiens	ILLUMINA	2020-12-19	United Kingdom	Europe	29	3140.01	2656	0.977828	93895710
ERR5174344	PRJEB37886	AMPLICON	SAMEA7854022	ERX4979191	COG-UK/ALDP-CC0422	Illumina NovaSeq 6000	PAIRED	PCR	VIRAL RNA	Severe acute respiratory syndrome coronavirus 2	Homo sapiens	ILLUMINA	2020-12-19	United Kingdom	Europe	28	2946.57	2263	0.969635	88111135
ERR5174345	PRJEB37886	AMPLICON	SAMEA7854023	ERX4979192	COG-UK/QEUH-CC28E8	Illumina NovaSeq 6000	PAIRED	PCR	VIRAL RNA	Severe acute respiratory syndrome coronavirus 2	Homo sapiens	ILLUMINA	2020-12-21	United Kingdom	Europe	78	517.114	92	0.492459	15463259
ERR5174346	PRJEB37886	AMPLICON	SAMEA7854024	ERX4979193	COG-UK/ALDP-CC049B	Illumina NovaSeq 6000	PAIRED	PCR	VIRAL RNA	Severe acute respiratory syndrome coronavirus 2	Homo sapiens	ILLUMINA	2020-12-19	United Kingdom	Europe	40	4565.85	4671	0.861318	136532577
ERR5174347	PRJEB37886	AMPLICON	SAMEA7854025	ERX4979194	COG-UK/ALDP-CC048C	Illumina NovaSeq 6000	PAIRED	PCR	VIRAL RNA	Severe acute respiratory syndrome coronavirus 2	Homo sapiens	ILLUMINA	2020-12-19	United Kingdom	Europe	95	1024.54	268	0.710397	30636884
ERR5174348	PRJEB37886	AMPLICON	SAMEA7854026	ERX4979195	COG-UK/ALDP-CBF022	Illumina NovaSeq 6000	PAIRED	PCR	VIRAL RNA	Severe acute respiratory syndrome coronavirus 2	Homo sapiens	ILLUMINA	2020-12-19	United Kingdom	Europe	53	1403.18	490	0.795071	41959341
ERR5174349	PRJEB37886	AMPLICON	SAMEA7854027	ERX4979196	COG-UK/ALDP-CC04AA	Illumina NovaSeq 6000	PAIRED	PCR	VIRAL RNA	Severe acute respiratory syndrome coronavirus 2	Homo sapiens	ILLUMINA	2020-12-19	United Kingdom	Europe	47	2351.12	1311	0.933585	70305580
ERR5174350	PRJEB37886	AMPLICON	SAMEA7854028	ERX4979197	COG-UK/ALDP-CBF0B9	Illumina NovaSeq 6000	PAIRED	PCR	VIRAL RNA	Severe acute respiratory syndrome coronavirus 2	Homo sapiens	ILLUMINA	2020-12-19	United Kingdom	Europe	43	4468.96	4233	0.983146	133635173
ERR5174351	PRJEB37886	AMPLICON	SAMEA7854029	ERX4979198	COG-UK/ALDP-CBF866	Illumina NovaSeq 6000	PAIRED	PCR	VIRAL RNA	Severe acute respiratory syndrome coronavirus 2	Homo sapiens	ILLUMINA	2020-12-19	United Kingdom	Europe	24	4669.37	6806	0.701702	139628302
ERR5174352	PRJEB37886	AMPLICON	SAMEA7854030	ERX4979199	COG-UK/ALDP-CBF07D	Illumina NovaSeq 6000	PAIRED	PCR	VIRAL RNA	Severe acute respiratory syndrome coronavirus 2	Homo sapiens	ILLUMINA	2020-12-19	United Kingdom	Europe	23	4623.71	5626	0.742233	138262805
ERR5174353	PRJEB37886	AMPLICON	SAMEA7854031	ERX4979200	COG-UK/ALDP-CBF8A2	Illumina NovaSeq 6000	PAIRED	PCR	VIRAL RNA	Severe acute respiratory syndrome coronavirus 2	Homo sapiens	ILLUMINA	2020-12-19	United Kingdom	Europe	26	4646.82	5912	0.728288	138953867
ERR5174354	PRJEB37886	AMPLICON	SAMEA7854032	ERX4979201	COG-UK/ALDP-CBF004	Illumina NovaSeq 6000	PAIRED	PCR	VIRAL RNA	Severe acute respiratory syndrome coronavirus 2	Homo sapiens	ILLUMINA	2020-12-19	United Kingdom	Europe	24	4242.51	4007	0.995954	126863805
ERR5174355	PRJEB37886	AMPLICON	SAMEA7854033	ERX4979202	COG-UK/ALDP-CBF981	Illumina NovaSeq 6000	PAIRED	PCR	VIRAL RNA	Severe acute respiratory syndrome coronavirus 2	Homo sapiens	ILLUMINA	2020-12-19	United Kingdom	Europe	42	1434.6	496	0.814366	42898839
ERR5174356	PRJEB37886	AMPLICON	SAMEA7854034	ERX4979203	COG-UK/ALDP-CBF0E6	Illumina NovaSeq 6000	PAIRED	PCR	VIRAL RNA	Severe acute respiratory syndrome coronavirus 2	Homo sapiens	ILLUMINA	2020-12-19	United Kingdom	Europe	23	4503.3	4209	0.987928	134662202
ERR5174357	PRJEB37886	AMPLICON	SAMEA7854035	ERX4979204	COG-UK/ALDP-CBF927	Illumina NovaSeq 6000	PAIRED	PCR	VIRAL RNA	Severe acute respiratory syndrome coronavirus 2	Homo sapiens	ILLUMINA	2020-12-19	United Kingdom	Europe	29	1809.67	764	0.89292	54114503
ERR5174358	PRJEB37886	AMPLICON	SAMEA7854036	ERX4979205	COG-UK/ALDP-CBF031	Illumina NovaSeq 6000	PAIRED	PCR	VIRAL RNA	Severe acute respiratory syndrome coronavirus 2	Homo sapiens	ILLUMINA	2020-12-19	United Kingdom	Europe	113	1444.72	482	0.801023	43201573
ERR5174359	PRJEB37886	AMPLICON	SAMEA7854037	ERX4979206	COG-UK/ALDP-CBF8DF	Illumina NovaSeq 6000	PAIRED	PCR	VIRAL RNA	Severe acute respiratory syndrome coronavirus 2	Homo sapiens	ILLUMINA	2020-12-19	United Kingdom	Europe	41	4685	7472	0.679731	140095479
ERR5174360	PRJEB37886	AMPLICON	SAMEA7854038	ERX4979207	COG-UK/ALDP-CBF013	Illumina NovaSeq 6000	PAIRED	PCR	VIRAL RNA	Severe acute respiratory syndrome coronavirus 2	Homo sapiens	ILLUMINA	2020-12-19	United Kingdom	Europe	29	2899.84	2158	0.964452	86713830
ERR5174361	PRJEB37886	AMPLICON	SAMEA7854039	ERX4979208	COG-UK/ALDP-CBF936	Illumina NovaSeq 6000	PAIRED	PCR	VIRAL RNA	Severe acute respiratory syndrome coronavirus 2	Homo sapiens	ILLUMINA	2020-12-19	United Kingdom	Europe	28	4327.7	4045	0.987459	129411170
ERR5174362	PRJEB37886	AMPLICON	SAMEA7854040	ERX4979209	COG-UK/ALDP-CBF0D7	Illumina NovaSeq 6000	PAIRED	PCR	VIRAL RNA	Severe acute respiratory syndrome coronavirus 2	Homo sapiens	ILLUMINA	2020-12-19	United Kingdom	Europe	25	4590.9	5440	0.779086	137281753
ERR5174363	PRJEB37886	AMPLICON	SAMEA7854041	ERX4979210	COG-UK/ALDP-CBF972	Illumina NovaSeq 6000	PAIRED	PCR	VIRAL RNA	Severe acute respiratory syndrome coronavirus 2	Homo sapiens	ILLUMINA	2020-12-19	United Kingdom	Europe	42	4678.26	7473	0.67408	139893982
ERR5174364	PRJEB37886	AMPLICON	SAMEA7854042	ERX4979211	COG-UK/ALDP-CBF0F5	Illumina NovaSeq 6000	PAIRED	PCR	VIRAL RNA	Severe acute respiratory syndrome coronavirus 2	Homo sapiens	ILLUMINA	2020-12-19	United Kingdom	Europe	21	4615.62	5188	0.799953	138020768
ERR5174365	PRJEB37886	AMPLICON	SAMEA7854043	ERX4979212	COG-UK/ALDP-CBF875	Illumina NovaSeq 6000	PAIRED	PCR	VIRAL RNA	Severe acute respiratory syndrome coronavirus 2	Homo sapiens	ILLUMINA	2020-12-19	United Kingdom	Europe	29	3179.59	2719	0.982778	95079376
ERR5174366	PRJEB37886	AMPLICON	SAMEA7854044	ERX4979213	COG-UK/ALDP-CBF8B1	Illumina NovaSeq 6000	PAIRED	PCR	VIRAL RNA	Severe acute respiratory syndrome coronavirus 2	Homo sapiens	ILLUMINA	2020-12-19	United Kingdom	Europe	21	4603.87	5555	0.75872	137669642
ERR5174367	PRJEB37886	AMPLICON	SAMEA7854045	ERX4979214	COG-UK/ALDP-CBF05F	Illumina NovaSeq 6000	PAIRED	PCR	VIRAL RNA	Severe acute respiratory syndrome coronavirus 2	Homo sapiens	ILLUMINA	2020-12-19	United Kingdom	Europe	26	4506.96	4713	0.896465	134771519
ERR5174368	PRJEB37886	AMPLICON	SAMEA7854046	ERX4979215	COG-UK/ALDP-CBF945	Illumina NovaSeq 6000	PAIRED	PCR	VIRAL RNA	Severe acute respiratory syndrome coronavirus 2	Homo sapiens	ILLUMINA	2020-12-19	United Kingdom	Europe	27	4669.09	7086	0.682875	139619665
ERR5174369	PRJEB37886	AMPLICON	SAMEA7854047	ERX4979216	COG-UK/ALDP-CBF06E	Illumina NovaSeq 6000	PAIRED	PCR	VIRAL RNA	Severe acute respiratory syndrome coronavirus 2	Homo sapiens	ILLUMINA	2020-12-19	United Kingdom	Europe	45	4679.97	7100	0.697589	139945234
ERR5174370	PRJEB37886	AMPLICON	SAMEA7854048	ERX4979217	COG-UK/ALDP-CBF8C0	Illumina NovaSeq 6000	PAIRED	PCR	VIRAL RNA	Severe acute respiratory syndrome coronavirus 2	Homo sapiens	ILLUMINA	2020-12-19	United Kingdom	Europe	21	4658.83	7107	0.674247	139312989
ERR5174371	PRJEB37886	AMPLICON	SAMEA7854049	ERX4979218	COG-UK/ALDP-CBF08C	Illumina NovaSeq 6000	PAIRED	PCR	VIRAL RNA	Severe acute respiratory syndrome coronavirus 2	Homo sapiens	ILLUMINA	2020-12-19	United Kingdom	Europe	25	4432.24	4230	0.987928	132537207
ERR5174372	PRJEB37886	AMPLICON	SAMEA7854050	ERX4979219	COG-UK/ALDP-CBF8FD	Illumina NovaSeq 6000	PAIRED	PCR	VIRAL RNA	Severe acute respiratory syndrome coronavirus 2	Homo sapiens	ILLUMINA	2020-12-19	United Kingdom	Europe	22	4373.57	4096	0.995954	130782906
ERR5174373	PRJEB37886	AMPLICON	SAMEA7854051	ERX4979220	COG-UK/QEUH-CC38D8	Illumina NovaSeq 6000	PAIRED	PCR	VIRAL RNA	Severe acute respiratory syndrome coronavirus 2	Homo sapiens	ILLUMINA	2020-12-21	United Kingdom	Europe	50	3669.15	3205	0.99067	109718461
ERR5174374	PRJEB37886	AMPLICON	SAMEA7854052	ERX4979221	COG-UK/QEUH-CC2262	Illumina NovaSeq 6000	PAIRED	PCR	VIRAL RNA	Severe acute respiratory syndrome coronavirus 2	Homo sapiens	ILLUMINA	2020-12-21	United Kingdom	Europe	32	2060.5	1104	0.920209	61615240
ERR5174375	PRJEB37886	AMPLICON	SAMEA7854053	ERX4979222	COG-UK/QEUH-CC2226	Illumina NovaSeq 6000	PAIRED	PCR	VIRAL RNA	Severe acute respiratory syndrome coronavirus 2	Homo sapiens	ILLUMINA	2020-12-21	United Kingdom	Europe	38	3993.05	3770	0.995318	119404299
ERR5174376	PRJEB37886	AMPLICON	SAMEA7854054	ERX4979223	COG-UK/QEUH-CC38BA	Illumina NovaSeq 6000	PAIRED	PCR	VIRAL RNA	Severe acute respiratory syndrome coronavirus 2	Homo sapiens	ILLUMINA	2020-12-21	United Kingdom	Europe	34	1981.01	860	0.929238	59238186
ERR5174377	PRJEB37886	AMPLICON	SAMEA7854055	ERX4979224	COG-UK/QEUH-CC38AB	Illumina NovaSeq 6000	PAIRED	PCR	VIRAL RNA	Severe acute respiratory syndrome coronavirus 2	Homo sapiens	ILLUMINA	2020-12-21	United Kingdom	Europe	30	4343.49	4064	0.986657	129883413
ERR5174378	PRJEB37886	AMPLICON	SAMEA7854056	ERX4979225	COG-UK/ALDP-CBF0C8	Illumina NovaSeq 6000	PAIRED	PCR	VIRAL RNA	Severe acute respiratory syndrome coronavirus 2	Homo sapiens	ILLUMINA	2020-12-19	United Kingdom	Europe	23	4575.29	4944	0.840217	136814868
ERR5174379	PRJEB37886	AMPLICON	SAMEA7854057	ERX4979226	COG-UK/ALDP-CBF884	Illumina NovaSeq 6000	PAIRED	PCR	VIRAL RNA	Severe acute respiratory syndrome coronavirus 2	Homo sapiens	ILLUMINA	2020-12-19	United Kingdom	Europe	41	4684.45	6737	0.698759	140079046
ERR5174380	PRJEB37886	AMPLICON	SAMEA7854058	ERX4979227	COG-UK/ALDP-CBF09B	Illumina NovaSeq 6000	PAIRED	PCR	VIRAL RNA	Severe acute respiratory syndrome coronavirus 2	Homo sapiens	ILLUMINA	2020-12-19	United Kingdom	Europe	23	4501.94	4573	0.889342	134621382
ERR5174381	PRJEB37886	AMPLICON	SAMEA7854059	ERX4979228	COG-UK/ALDP-CBF954	Illumina NovaSeq 6000	PAIRED	PCR	VIRAL RNA	Severe acute respiratory syndrome coronavirus 2	Homo sapiens	ILLUMINA	2020-12-19	United Kingdom	Europe	25	4625.19	6181	0.717052	138307067
ERR5174382	PRJEB37886	AMPLICON	SAMEA7854060	ERX4979229	COG-UK/ALDP-CBF0AA	Illumina NovaSeq 6000	PAIRED	PCR	VIRAL RNA	Severe acute respiratory syndrome coronavirus 2	Homo sapiens	ILLUMINA	2020-12-19	United Kingdom	Europe	41	4684.21	7978	0.666488	140072036
ERR5174383	PRJEB37886	AMPLICON	SAMEA7854061	ERX4979230	COG-UK/ALDP-CBF990	Illumina NovaSeq 6000	PAIRED	PCR	VIRAL RNA	Severe acute respiratory syndrome coronavirus 2	Homo sapiens	ILLUMINA	2020-12-19	United Kingdom	Europe	30	3460.03	2879	0.990804	103465390
ERR5174384	PRJEB37886	AMPLICON	SAMEA7854062	ERX4979231	COG-UK/ALDP-CBECC5	Illumina NovaSeq 6000	PAIRED	PCR	VIRAL RNA	Severe acute respiratory syndrome coronavirus 2	Homo sapiens	ILLUMINA	2020-12-19	United Kingdom	Europe	40	1729.41	663	0.853526	51714432
ERR5174385	PRJEB37886	AMPLICON	SAMEA7854063	ERX4979232	COG-UK/ALDP-CBF909	Illumina NovaSeq 6000	PAIRED	PCR	VIRAL RNA	Severe acute respiratory syndrome coronavirus 2	Homo sapiens	ILLUMINA	2020-12-19	United Kingdom	Europe	27	2430.8	1376	0.950239	72688147
ERR5174386	PRJEB37886	AMPLICON	SAMEA7854064	ERX4979233	COG-UK/ALDP-CBEC6B	Illumina NovaSeq 6000	PAIRED	PCR	VIRAL RNA	Severe acute respiratory syndrome coronavirus 2	Homo sapiens	ILLUMINA	2020-12-19	United Kingdom	Europe	42	2126.2	1125	0.918102	63579845
ERR5174387	PRJEB37886	AMPLICON	SAMEA7854065	ERX4979234	COG-UK/ALDP-CBF918	Illumina NovaSeq 6000	PAIRED	PCR	VIRAL RNA	Severe acute respiratory syndrome coronavirus 2	Homo sapiens	ILLUMINA	2020-12-19	United Kingdom	Europe	25	4579.77	5058	0.795472	136948772
ERR5174388	PRJEB37886	AMPLICON	SAMEA7854066	ERX4979235	COG-UK/ALDP-CBECE3	Illumina NovaSeq 6000	PAIRED	PCR	VIRAL RNA	Severe acute respiratory syndrome coronavirus 2	Homo sapiens	ILLUMINA	2020-12-19	United Kingdom	Europe	36	4676.62	6352	0.721767	139844990
ERR5174389	PRJEB37886	AMPLICON	SAMEA7854067	ERX4979236	COG-UK/ALDP-CBF963	Illumina NovaSeq 6000	PAIRED	PCR	VIRAL RNA	Severe acute respiratory syndrome coronavirus 2	Homo sapiens	ILLUMINA	2020-12-19	United Kingdom	Europe	40	4671.13	6109	0.728924	139680651
ERR5174390	PRJEB37886	AMPLICON	SAMEA7854068	ERX4979237	COG-UK/ALDP-CBECD4	Illumina NovaSeq 6000	PAIRED	PCR	VIRAL RNA	Severe acute respiratory syndrome coronavirus 2	Homo sapiens	ILLUMINA	2020-12-19	United Kingdom	Europe	54	1093.73	290	0.730562	32705907
ERR5174391	PRJEB37886	AMPLICON	SAMEA7854069	ERX4979238	COG-UK/ALDP-CBF8EE	Illumina NovaSeq 6000	PAIRED	PCR	VIRAL RNA	Severe acute respiratory syndrome coronavirus 2	Homo sapiens	ILLUMINA	2020-12-19	United Kingdom	Europe	27	4657.77	6362	0.719593	139281198
ERR5174392	PRJEB37886	AMPLICON	SAMEA7854070	ERX4979239	COG-UK/ALDP-CBEC7A	Illumina NovaSeq 6000	PAIRED	PCR	VIRAL RNA	Severe acute respiratory syndrome coronavirus 2	Homo sapiens	ILLUMINA	2020-12-19	United Kingdom	Europe	22	4565.58	4435	0.942146	136524588
ERR5174393	PRJEB37886	AMPLICON	SAMEA7854071	ERX4979240	COG-UK/ALDP-CBEC98	Illumina NovaSeq 6000	PAIRED	PCR	VIRAL RNA	Severe acute respiratory syndrome coronavirus 2	Homo sapiens	ILLUMINA	2020-12-19	United Kingdom	Europe	26	4606.43	4843	0.828479	137746208
ERR5174394	PRJEB37886	AMPLICON	SAMEA7854072	ERX4979241	COG-UK/QEUH-CC38E7	Illumina NovaSeq 6000	PAIRED	PCR	VIRAL RNA	Severe acute respiratory syndrome coronavirus 2	Homo sapiens	ILLUMINA	2020-12-21	United Kingdom	Europe	41	4584.33	5445	0.777614	137085156
ERR5174395	PRJEB37886	AMPLICON	SAMEA7854073	ERX4979242	COG-UK/ALDP-CBEC5C	Illumina NovaSeq 6000	PAIRED	PCR	VIRAL RNA	Severe acute respiratory syndrome coronavirus 2	Homo sapiens	ILLUMINA	2020-12-19	United Kingdom	Europe	36	2157.53	1171	0.900612	64516765
ERR5174396	PRJEB37886	AMPLICON	SAMEA7854074	ERX4979243	COG-UK/QEUH-CC394E	Illumina NovaSeq 6000	PAIRED	PCR	VIRAL RNA	Severe acute respiratory syndrome coronavirus 2	Homo sapiens	ILLUMINA	2020-12-21	United Kingdom	Europe	29	4546.5	4731	0.910477	135954125
ERR5174397	PRJEB37886	AMPLICON	SAMEA7854075	ERX4979244	COG-UK/ALDP-CBEC89	Illumina NovaSeq 6000	PAIRED	PCR	VIRAL RNA	Severe acute respiratory syndrome coronavirus 2	Homo sapiens	ILLUMINA	2020-12-19	United Kingdom	Europe	29	4621.16	5256	0.795238	138186666
ERR5174398	PRJEB37886	AMPLICON	SAMEA7854076	ERX4979245	COG-UK/ALDP-CBECA7	Illumina NovaSeq 6000	PAIRED	PCR	VIRAL RNA	Severe acute respiratory syndrome coronavirus 2	Homo sapiens	ILLUMINA	2020-12-19	United Kingdom	Europe	23	4659.88	6484	0.701334	139344496
ERR5174399	PRJEB37886	AMPLICON	SAMEA7854077	ERX4979246	COG-UK/QEUH-CC5A94	Illumina NovaSeq 6000	PAIRED	PCR	VIRAL RNA	Severe acute respiratory syndrome coronavirus 2	Homo sapiens	ILLUMINA	2020-12-22	United Kingdom	Europe	54	4398.87	4204	0.995954	131539429
ERR5174400	PRJEB37886	AMPLICON	SAMEA7854078	ERX4979247	COG-UK/QEUH-CC5A76	Illumina NovaSeq 6000	PAIRED	PCR	VIRAL RNA	Severe acute respiratory syndrome coronavirus 2	Homo sapiens	ILLUMINA	2020-12-22	United Kingdom	Europe	30	2289.44	1296	0.937565	68461211
ERR5174401	PRJEB37886	AMPLICON	SAMEA7854079	ERX4979248	COG-UK/QEUH-CC5A85	Illumina NovaSeq 6000	PAIRED	PCR	VIRAL RNA	Severe acute respiratory syndrome coronavirus 2	Homo sapiens	ILLUMINA	2020-12-22	United Kingdom	Europe	24	4564.9	4769	0.919674	136504219
ERR5174402	PRJEB37886	AMPLICON	SAMEA7854080	ERX4979249	COG-UK/ALDP-CBE3B1	Illumina NovaSeq 6000	PAIRED	PCR	VIRAL RNA	Severe acute respiratory syndrome coronavirus 2	Homo sapiens	ILLUMINA	2020-12-19	United Kingdom	Europe	25	4656.15	6036	0.71859	139232879
ERR5174403	PRJEB37886	AMPLICON	SAMEA7854081	ERX4979250	COG-UK/QEUH-CC3C81	Illumina NovaSeq 6000	PAIRED	PCR	VIRAL RNA	Severe acute respiratory syndrome coronavirus 2	Homo sapiens	ILLUMINA	2020-12-21	United Kingdom	Europe	23	4034.43	3799	0.995954	120641570
ERR5174404	PRJEB37886	AMPLICON	SAMEA7854082	ERX4979251	COG-UK/QEUH-CC3CAF	Illumina NovaSeq 6000	PAIRED	PCR	VIRAL RNA	Severe acute respiratory syndrome coronavirus 2	Homo sapiens	ILLUMINA	2020-12-21	United Kingdom	Europe	2	52.6259	0	0.0110691	1573671
ERR5174405	PRJEB37886	AMPLICON	SAMEA7854083	ERX4979252	COG-UK/QEUH-CC3C90	Illumina NovaSeq 6000	PAIRED	PCR	VIRAL RNA	Severe acute respiratory syndrome coronavirus 2	Homo sapiens	ILLUMINA	2020-12-21	United Kingdom	Europe	25	3243.67	2871	0.969033	96995586
ERR5174406	PRJEB37886	AMPLICON	SAMEA7854084	ERX4979253	COG-UK/QEUH-CC45FE	Illumina NovaSeq 6000	PAIRED	PCR	VIRAL RNA	Severe acute respiratory syndrome coronavirus 2	Homo sapiens	ILLUMINA	2020-12-22	United Kingdom	Europe	26	4571.62	4741	0.921479	136705046
ERR5174407	PRJEB37886	AMPLICON	SAMEA7854085	ERX4979254	COG-UK/QEUH-CC4637	Illumina NovaSeq 6000	PAIRED	PCR	VIRAL RNA	Severe acute respiratory syndrome coronavirus 2	Homo sapiens	ILLUMINA	2020-12-22	United Kingdom	Europe	76	670.629	179	0.613116	20053818
ERR5174408	PRJEB37886	AMPLICON	SAMEA7854086	ERX4979255	COG-UK/ALDP-CBE3A2	Illumina NovaSeq 6000	PAIRED	PCR	VIRAL RNA	Severe acute respiratory syndrome coronavirus 2	Homo sapiens	ILLUMINA	2020-12-19	United Kingdom	Europe	26	2914	2133	0.966157	87137396
ERR5174409	PRJEB37886	AMPLICON	SAMEA7854087	ERX4979256	COG-UK/QEUH-CC4628	Illumina NovaSeq 6000	PAIRED	PCR	VIRAL RNA	Severe acute respiratory syndrome coronavirus 2	Homo sapiens	ILLUMINA	2020-12-22	United Kingdom	Europe	23	4648.33	6082	0.714477	138999100
ERR5174410	PRJEB37886	AMPLICON	SAMEA7854088	ERX4979257	COG-UK/QEUH-CC4619	Illumina NovaSeq 6000	PAIRED	PCR	VIRAL RNA	Severe acute respiratory syndrome coronavirus 2	Homo sapiens	ILLUMINA	2020-12-22	United Kingdom	Europe	25	4649.8	5878	0.725312	139043088
ERR5174411	PRJEB37886	AMPLICON	SAMEA7854089	ERX4979258	COG-UK/QEUH-CC460A	Illumina NovaSeq 6000	PAIRED	PCR	VIRAL RNA	Severe acute respiratory syndrome coronavirus 2	Homo sapiens	ILLUMINA	2020-12-22	United Kingdom	Europe	29	2720.67	1988	0.927766	81356141
ERR5174412	PRJEB37886	AMPLICON	SAMEA7854090	ERX4979259	COG-UK/QEUH-CC593D	Illumina NovaSeq 6000	PAIRED	PCR	VIRAL RNA	Severe acute respiratory syndrome coronavirus 2	Homo sapiens	ILLUMINA	2020-12-22	United Kingdom	Europe	25	3556.91	3238	0.972177	106362194
ERR5174413	PRJEB37886	AMPLICON	SAMEA7854091	ERX4979260	COG-UK/QEUH-CC2F98	Illumina NovaSeq 6000	PAIRED	PCR	VIRAL RNA	Severe acute respiratory syndrome coronavirus 2	Homo sapiens	ILLUMINA	2020-12-21	United Kingdom	Europe	27	4585.01	4490	0.933786	137105455
ERR5174414	PRJEB37886	AMPLICON	SAMEA7854092	ERX4979261	COG-UK/QEUH-CC2FF2	Illumina NovaSeq 6000	PAIRED	PCR	VIRAL RNA	Severe acute respiratory syndrome coronavirus 2	Homo sapiens	ILLUMINA	2020-12-21	United Kingdom	Europe	22	4619.93	5405	0.770525	138149675
ERR5174415	PRJEB37886	AMPLICON	SAMEA7854093	ERX4979262	COG-UK/QEUH-CC5997	Illumina NovaSeq 6000	PAIRED	PCR	VIRAL RNA	Severe acute respiratory syndrome coronavirus 2	Homo sapiens	ILLUMINA	2020-12-22	United Kingdom	Europe	33	4593.94	5017	0.81945	137372603
ERR5174416	PRJEB37886	AMPLICON	SAMEA7854094	ERX4979263	COG-UK/QEUH-CC59A6	Illumina NovaSeq 6000	PAIRED	PCR	VIRAL RNA	Severe acute respiratory syndrome coronavirus 2	Homo sapiens	ILLUMINA	2020-12-22	United Kingdom	Europe	44	4652.3	5372	0.762833	139117619
ERR5174417	PRJEB37886	AMPLICON	SAMEA7854095	ERX4979264	COG-UK/QEUH-CC59B5	Illumina NovaSeq 6000	PAIRED	PCR	VIRAL RNA	Severe acute respiratory syndrome coronavirus 2	Homo sapiens	ILLUMINA	2020-12-22	United Kingdom	Europe	30	2498.47	1678	0.950473	74711855
ERR5174418	PRJEB37886	AMPLICON	SAMEA7854096	ERX4979265	COG-UK/QEUH-CC5988	Illumina NovaSeq 6000	PAIRED	PCR	VIRAL RNA	Severe acute respiratory syndrome coronavirus 2	Homo sapiens	ILLUMINA	2020-12-22	United Kingdom	Europe	45	4592.82	4818	0.895495	137339184
ERR5174419	PRJEB37886	AMPLICON	SAMEA7854097	ERX4979266	COG-UK/QEUH-CC44D3	Illumina NovaSeq 6000	PAIRED	PCR	VIRAL RNA	Severe acute respiratory syndrome coronavirus 2	Homo sapiens	ILLUMINA	2020-12-21	United Kingdom	Europe	26	4682.52	7350	0.677424	140021472
ERR5174420	PRJEB37886	AMPLICON	SAMEA7854098	ERX4979267	COG-UK/QEUH-CC36B0	Illumina NovaSeq 6000	PAIRED	PCR	VIRAL RNA	Severe acute respiratory syndrome coronavirus 2	Homo sapiens	ILLUMINA	2020-12-22	United Kingdom	Europe	25	4659.77	6492	0.705782	139341096
ERR5174421	PRJEB37886	AMPLICON	SAMEA7854099	ERX4979268	COG-UK/QEUH-CC36A1	Illumina NovaSeq 6000	PAIRED	PCR	VIRAL RNA	Severe acute respiratory syndrome coronavirus 2	Homo sapiens	ILLUMINA	2020-12-22	United Kingdom	Europe	32	3262.84	2757	0.964251	97568780
ERR5174422	PRJEB37886	AMPLICON	SAMEA7854100	ERX4979269	COG-UK/QEUH-CC36CF	Illumina NovaSeq 6000	PAIRED	PCR	VIRAL RNA	Severe acute respiratory syndrome coronavirus 2	Homo sapiens	ILLUMINA	2020-12-22	United Kingdom	Europe	40	4627.08	5429	0.758987	138363552
ERR5174423	PRJEB37886	AMPLICON	SAMEA7854101	ERX4979270	COG-UK/QEUH-CC36DE	Illumina NovaSeq 6000	PAIRED	PCR	VIRAL RNA	Severe acute respiratory syndrome coronavirus 2	Homo sapiens	ILLUMINA	2020-12-22	United Kingdom	Europe	25	4397.39	4190	0.995954	131495132
ERR5174424	PRJEB37886	AMPLICON	SAMEA7854102	ERX4979271	COG-UK/QEUH-CC36ED	Illumina NovaSeq 6000	PAIRED	PCR	VIRAL RNA	Severe acute respiratory syndrome coronavirus 2	Homo sapiens	ILLUMINA	2020-12-22	United Kingdom	Europe	28	4626.95	5520	0.763402	138359724
ERR5174425	PRJEB37886	AMPLICON	SAMEA7854103	ERX4979272	COG-UK/QEUH-CC3164	Illumina NovaSeq 6000	PAIRED	PCR	VIRAL RNA	Severe acute respiratory syndrome coronavirus 2	Homo sapiens	ILLUMINA	2020-12-21	United Kingdom	Europe	22	4480.59	4281	0.979066	133983187
ERR5174426	PRJEB37886	AMPLICON	SAMEA7854104	ERX4979273	COG-UK/QEUH-CC5F68	Illumina NovaSeq 6000	PAIRED	PCR	VIRAL RNA	Severe acute respiratory syndrome coronavirus 2	Homo sapiens	ILLUMINA	2020-12-22	United Kingdom	Europe	24	4570.17	4403	0.95472	136661928
ERR5174427	PRJEB37886	AMPLICON	SAMEA7854105	ERX4979274	COG-UK/ALDP-CC08DB	Illumina NovaSeq 6000	PAIRED	PCR	VIRAL RNA	Severe acute respiratory syndrome coronavirus 2	Homo sapiens	ILLUMINA	2020-12-18	United Kingdom	Europe	29	4462.1	4205	0.992609	133430127
ERR5174428	PRJEB37886	AMPLICON	SAMEA7854106	ERX4979275	COG-UK/QEUH-CC2BB2	Illumina NovaSeq 6000	PAIRED	PCR	VIRAL RNA	Severe acute respiratory syndrome coronavirus 2	Homo sapiens	ILLUMINA	2020-12-21	United Kingdom	Europe	44	4560.36	5194	0.783868	136368468
ERR5174429	PRJEB37886	AMPLICON	SAMEA7854107	ERX4979276	COG-UK/QEUH-CC5F77	Illumina NovaSeq 6000	PAIRED	PCR	VIRAL RNA	Severe acute respiratory syndrome coronavirus 2	Homo sapiens	ILLUMINA	2020-12-22	United Kingdom	Europe	22	4640.76	5558	0.754339	138772591
ERR5174430	PRJEB37886	AMPLICON	SAMEA7854108	ERX4979277	COG-UK/QEUH-CC5FA4	Illumina NovaSeq 6000	PAIRED	PCR	VIRAL RNA	Severe acute respiratory syndrome coronavirus 2	Homo sapiens	ILLUMINA	2020-12-22	United Kingdom	Europe	27	4509.78	4324	0.987861	134855811
ERR5174431	PRJEB37886	AMPLICON	SAMEA7854109	ERX4979278	COG-UK/QEUH-CC750A	Illumina NovaSeq 6000	PAIRED	PCR	VIRAL RNA	Severe acute respiratory syndrome coronavirus 2	Homo sapiens	ILLUMINA	2020-12-22	United Kingdom	Europe	29	4533.03	4587	0.960472	135551187
ERR5174432	PRJEB37886	AMPLICON	SAMEA7854110	ERX4979279	COG-UK/QEUH-CC7546	Illumina NovaSeq 6000	PAIRED	PCR	VIRAL RNA	Severe acute respiratory syndrome coronavirus 2	Homo sapiens	ILLUMINA	2020-12-22	United Kingdom	Europe	28	4621.85	5478	0.772565	138207125
ERR5174433	PRJEB37886	AMPLICON	SAMEA7854111	ERX4979280	COG-UK/QEUH-CC7519	Illumina NovaSeq 6000	PAIRED	PCR	VIRAL RNA	Severe acute respiratory syndrome coronavirus 2	Homo sapiens	ILLUMINA	2020-12-22	United Kingdom	Europe	28	4482.39	4310	0.986523	134036823
ERR5174434	PRJEB37886	AMPLICON	SAMEA7854112	ERX4979281	COG-UK/QEUH-CC74EF	Illumina NovaSeq 6000	PAIRED	PCR	VIRAL RNA	Severe acute respiratory syndrome coronavirus 2	Homo sapiens	ILLUMINA	2020-12-22	United Kingdom	Europe	28	4629.79	5126	0.765508	138444679
ERR5174435	PRJEB37886	AMPLICON	SAMEA7854113	ERX4979282	COG-UK/QEUH-CC7528	Illumina NovaSeq 6000	PAIRED	PCR	VIRAL RNA	Severe acute respiratory syndrome coronavirus 2	Homo sapiens	ILLUMINA	2020-12-22	United Kingdom	Europe	27	3040.17	2484	0.973715	90910317
ERR5174436	PRJEB37886	AMPLICON	SAMEA7854114	ERX4979283	COG-UK/QEUH-CC7591	Illumina NovaSeq 6000	PAIRED	PCR	VIRAL RNA	Severe acute respiratory syndrome coronavirus 2	Homo sapiens	ILLUMINA	2020-12-22	United Kingdom	Europe	33	2764.43	2012	0.962111	82664640
ERR5174437	PRJEB37886	AMPLICON	SAMEA7854115	ERX4979284	COG-UK/QEUH-CC2B67	Illumina NovaSeq 6000	PAIRED	PCR	VIRAL RNA	Severe acute respiratory syndrome coronavirus 2	Homo sapiens	ILLUMINA	2020-12-21	United Kingdom	Europe	24	4585.38	5046	0.830887	137116529
ERR5174438	PRJEB37886	AMPLICON	SAMEA7854116	ERX4979285	COG-UK/ALDP-CC0880	Illumina NovaSeq 6000	PAIRED	PCR	VIRAL RNA	Severe acute respiratory syndrome coronavirus 2	Homo sapiens	ILLUMINA	2020-12-19	United Kingdom	Europe	22	4658.21	7252	0.687857	139294526
ERR5174439	PRJEB37886	AMPLICON	SAMEA7854117	ERX4979286	COG-UK/ALDP-CC0844	Illumina NovaSeq 6000	PAIRED	PCR	VIRAL RNA	Severe acute respiratory syndrome coronavirus 2	Homo sapiens	ILLUMINA	2020-12-19	United Kingdom	Europe	27	4586.7	5001	0.842424	137156112
ERR5174440	PRJEB37886	AMPLICON	SAMEA7854118	ERX4979287	COG-UK/ALDP-CC08AE	Illumina NovaSeq 6000	PAIRED	PCR	VIRAL RNA	Severe acute respiratory syndrome coronavirus 2	Homo sapiens	ILLUMINA	2020-12-18	United Kingdom	Europe	51	1562.01	662	0.866201	46708859
ERR5174441	PRJEB37886	AMPLICON	SAMEA7854119	ERX4979288	COG-UK/QEUH-CC74FE	Illumina NovaSeq 6000	PAIRED	PCR	VIRAL RNA	Severe acute respiratory syndrome coronavirus 2	Homo sapiens	ILLUMINA	2020-12-22	United Kingdom	Europe	25	2638.19	1775	0.954219	78889877
ERR5174442	PRJEB37886	AMPLICON	SAMEA7854120	ERX4979289	COG-UK/QEUH-CC7555	Illumina NovaSeq 6000	PAIRED	PCR	VIRAL RNA	Severe acute respiratory syndrome coronavirus 2	Homo sapiens	ILLUMINA	2020-12-22	United Kingdom	Europe	35	2871.52	2114	0.945156	85866996
ERR5174443	PRJEB37886	AMPLICON	SAMEA7854121	ERX4979290	COG-UK/QEUH-CC7564	Illumina NovaSeq 6000	PAIRED	PCR	VIRAL RNA	Severe acute respiratory syndrome coronavirus 2	Homo sapiens	ILLUMINA	2020-12-22	United Kingdom	Europe	40	4653.48	5741	0.735177	139152968
ERR5174444	PRJEB37886	AMPLICON	SAMEA7854122	ERX4979291	COG-UK/QEUH-CC7537	Illumina NovaSeq 6000	PAIRED	PCR	VIRAL RNA	Severe acute respiratory syndrome coronavirus 2	Homo sapiens	ILLUMINA	2020-12-22	United Kingdom	Europe	20	4002.84	3829	0.991372	119696858
ERR5174445	PRJEB37886	AMPLICON	SAMEA7854123	ERX4979292	COG-UK/QEUH-CC7582	Illumina NovaSeq 6000	PAIRED	PCR	VIRAL RNA	Severe acute respiratory syndrome coronavirus 2	Homo sapiens	ILLUMINA	2020-12-22	United Kingdom	Europe	24	4582.4	4980	0.812226	137027590
ERR5174446	PRJEB37886	AMPLICON	SAMEA7854124	ERX4979293	COG-UK/QEUH-CC7573	Illumina NovaSeq 6000	PAIRED	PCR	VIRAL RNA	Severe acute respiratory syndrome coronavirus 2	Homo sapiens	ILLUMINA	2020-12-22	United Kingdom	Europe	23	3416.6	2916	0.982243	102166690
ERR5174447	PRJEB37886	AMPLICON	SAMEA7854125	ERX4979294	COG-UK/ALDP-C8D825	Illumina NovaSeq 6000	PAIRED	PCR	VIRAL RNA	Severe acute respiratory syndrome coronavirus 2	Homo sapiens	ILLUMINA	2020-12-15	United Kingdom	Europe	27	4591.99	5251	0.761696	137314423
ERR5174448	PRJEB37886	AMPLICON	SAMEA7854126	ERX4979295	COG-UK/ALDP-C8E98B	Illumina NovaSeq 6000	PAIRED	PCR	VIRAL RNA	Severe acute respiratory syndrome coronavirus 2	Homo sapiens	ILLUMINA	2020-12-15	United Kingdom	Europe	40	4634.36	6015	0.737752	138581402
ERR5174449	PRJEB37886	AMPLICON	SAMEA7854127	ERX4979296	COG-UK/ALDP-C8C45F	Illumina NovaSeq 6000	PAIRED	PCR	VIRAL RNA	Severe acute respiratory syndrome coronavirus 2	Homo sapiens	ILLUMINA	2020-12-11	United Kingdom	Europe	24	3854.36	3537	0.987459	115256952
ERR5174450	PRJEB37886	AMPLICON	SAMEA7854128	ERX4979297	COG-UK/ALDP-C8C431	Illumina NovaSeq 6000	PAIRED	PCR	VIRAL RNA	Severe acute respiratory syndrome coronavirus 2	Homo sapiens	ILLUMINA	2020-12-14	United Kingdom	Europe	26	3159.8	2333	0.98134	94487426
ERR5174451	PRJEB37886	AMPLICON	SAMEA7854129	ERX4979298	COG-UK/ALDP-C8C440	Illumina NovaSeq 6000	PAIRED	PCR	VIRAL RNA	Severe acute respiratory syndrome coronavirus 2	Homo sapiens	ILLUMINA	2020-12-13	United Kingdom	Europe	29	4584.14	4862	0.828479	137079659
ERR5174452	PRJEB37886	AMPLICON	SAMEA7854130	ERX4979299	COG-UK/ALDP-C8C48C	Illumina NovaSeq 6000	PAIRED	PCR	VIRAL RNA	Severe acute respiratory syndrome coronavirus 2	Homo sapiens	ILLUMINA	2020-12-13	United Kingdom	Europe	21	4588.73	4919	0.806274	137216714
ERR5174453	PRJEB37886	AMPLICON	SAMEA7854131	ERX4979300	COG-UK/ALDP-C8C4E6	Illumina NovaSeq 6000	PAIRED	PCR	VIRAL RNA	Severe acute respiratory syndrome coronavirus 2	Homo sapiens	ILLUMINA	2020-12-12	United Kingdom	Europe	22	2937.82	1883	0.985319	87849727
ERR5174454	PRJEB37886	AMPLICON	SAMEA7854132	ERX4979301	COG-UK/ALDP-C8D6C1	Illumina NovaSeq 6000	PAIRED	PCR	VIRAL RNA	Severe acute respiratory syndrome coronavirus 2	Homo sapiens	ILLUMINA	2020-12-15	United Kingdom	Europe	24	4597.45	4859	0.835368	137477408
ERR5174455	PRJEB37886	AMPLICON	SAMEA7854133	ERX4979302	COG-UK/ALDP-C8D694	Illumina NovaSeq 6000	PAIRED	PCR	VIRAL RNA	Severe acute respiratory syndrome coronavirus 2	Homo sapiens	ILLUMINA	2020-12-15	United Kingdom	Europe	49	4542.53	4666	0.891115	135835264
ERR5174456	PRJEB37886	AMPLICON	SAMEA7854134	ERX4979303	COG-UK/ALDP-C8C422	Illumina NovaSeq 6000	PAIRED	PCR	VIRAL RNA	Severe acute respiratory syndrome coronavirus 2	Homo sapiens	ILLUMINA	2020-12-13	United Kingdom	Europe	26	4587.91	4973	0.82383	137192383
ERR5174457	PRJEB37886	AMPLICON	SAMEA7854135	ERX4979304	COG-UK/ALDP-C8C4AA	Illumina NovaSeq 6000	PAIRED	PCR	VIRAL RNA	Severe acute respiratory syndrome coronavirus 2	Homo sapiens	ILLUMINA	2020-12-11	United Kingdom	Europe	26	4635.34	5375	0.768719	138610596
ERR5174458	PRJEB37886	AMPLICON	SAMEA7854136	ERX4979305	COG-UK/ALDP-C8E666	Illumina NovaSeq 6000	PAIRED	PCR	VIRAL RNA	Severe acute respiratory syndrome coronavirus 2	Homo sapiens	ILLUMINA	2020-12-15	United Kingdom	Europe	28	4405.81	4231	0.896331	131747082
ERR5174459	PRJEB37886	AMPLICON	SAMEA7854137	ERX4979306	COG-UK/ALDP-C8E7AF	Illumina NovaSeq 6000	PAIRED	PCR	VIRAL RNA	Severe acute respiratory syndrome coronavirus 2	Homo sapiens	ILLUMINA	2020-12-15	United Kingdom	Europe	28	4657.26	7072	0.710965	139266003
ERR5174460	PRJEB37886	AMPLICON	SAMEA7854138	ERX4979307	COG-UK/ALDP-C8E7BE	Illumina NovaSeq 6000	PAIRED	PCR	VIRAL RNA	Severe acute respiratory syndrome coronavirus 2	Homo sapiens	ILLUMINA	2020-12-15	United Kingdom	Europe	24	4633.77	5828	0.742835	138563581
ERR5174461	PRJEB37886	AMPLICON	SAMEA7854139	ERX4979308	COG-UK/QEUH-C938D1	Illumina NovaSeq 6000	PAIRED	PCR	VIRAL RNA	Severe acute respiratory syndrome coronavirus 2	Homo sapiens	ILLUMINA	2020-12-18	United Kingdom	Europe	20	4682.84	7546	0.694178	140031033
ERR5174462	PRJEB37886	AMPLICON	SAMEA7854140	ERX4979309	COG-UK/QEUH-C9391A	Illumina NovaSeq 6000	PAIRED	PCR	VIRAL RNA	Severe acute respiratory syndrome coronavirus 2	Homo sapiens	ILLUMINA	2020-12-18	United Kingdom	Europe	103	949.736	311	0.751363	28399952
ERR5174463	PRJEB37886	AMPLICON	SAMEA7854141	ERX4979310	COG-UK/QEUH-C938FF	Illumina NovaSeq 6000	PAIRED	PCR	VIRAL RNA	Severe acute respiratory syndrome coronavirus 2	Homo sapiens	ILLUMINA	2020-12-18	United Kingdom	Europe	26	4681.4	7765	0.682875	139987823
ERR5174464	PRJEB37886	AMPLICON	SAMEA7854142	ERX4979311	COG-UK/ALDP-C8D12A	Illumina NovaSeq 6000	PAIRED	PCR	VIRAL RNA	Severe acute respiratory syndrome coronavirus 2	Homo sapiens	ILLUMINA	2020-12-15	United Kingdom	Europe	41	4635.45	5683	0.772665	138613937
ERR5174465	PRJEB37886	AMPLICON	SAMEA7854143	ERX4979312	COG-UK/ALDP-C8D10C	Illumina NovaSeq 6000	PAIRED	PCR	VIRAL RNA	Severe acute respiratory syndrome coronavirus 2	Homo sapiens	ILLUMINA	2020-12-15	United Kingdom	Europe	30	4678.49	7992	0.680935	139900813
ERR5174466	PRJEB37886	AMPLICON	SAMEA7854144	ERX4979313	COG-UK/ALDP-C8B9E8	Illumina NovaSeq 6000	PAIRED	PCR	VIRAL RNA	Severe acute respiratory syndrome coronavirus 2	Homo sapiens	ILLUMINA	2020-12-15	United Kingdom	Europe	42	3041.99	2227	0.990168	90964544
ERR5174467	PRJEB37886	AMPLICON	SAMEA7854145	ERX4979314	COG-UK/ALDP-C8BA12	Illumina NovaSeq 6000	PAIRED	PCR	VIRAL RNA	Severe acute respiratory syndrome coronavirus 2	Homo sapiens	ILLUMINA	2020-12-15	United Kingdom	Europe	41	3810.08	3501	0.990703	113932707
ERR5174468	PRJEB37886	AMPLICON	SAMEA7854146	ERX4979315	COG-UK/ALDP-C8BA21	Illumina NovaSeq 6000	PAIRED	PCR	VIRAL RNA	Severe acute respiratory syndrome coronavirus 2	Homo sapiens	ILLUMINA	2020-12-15	United Kingdom	Europe	23	4658.19	7406	0.696218	139293727
ERR5174469	PRJEB37886	AMPLICON	SAMEA7854147	ERX4979316	COG-UK/ALDP-C8BA30	Illumina NovaSeq 6000	PAIRED	PCR	VIRAL RNA	Severe acute respiratory syndrome coronavirus 2	Homo sapiens	ILLUMINA	2020-12-15	United Kingdom	Europe	24	4230.78	4012	0.986657	126513117
ERR5174470	PRJEB37886	AMPLICON	SAMEA7854148	ERX4979317	COG-UK/ALDP-C8BA9A	Illumina NovaSeq 6000	PAIRED	PCR	VIRAL RNA	Severe acute respiratory syndrome coronavirus 2	Homo sapiens	ILLUMINA	2020-12-15	United Kingdom	Europe	24	4443.46	4161	0.983781	132872803
ERR5174471	PRJEB37886	AMPLICON	SAMEA7854149	ERX4979318	COG-UK/ALDP-C8BAA9	Illumina NovaSeq 6000	PAIRED	PCR	VIRAL RNA	Severe acute respiratory syndrome coronavirus 2	Homo sapiens	ILLUMINA	2020-12-15	United Kingdom	Europe	33	4560.37	4543	0.872254	136368678
ERR5174472	PRJEB37886	AMPLICON	SAMEA7854150	ERX4979319	COG-UK/ALDP-C8BA4F	Illumina NovaSeq 6000	PAIRED	PCR	VIRAL RNA	Severe acute respiratory syndrome coronavirus 2	Homo sapiens	ILLUMINA	2020-12-15	United Kingdom	Europe	41	4655.01	7705	0.670033	139198699
ERR5174473	PRJEB37886	AMPLICON	SAMEA7854151	ERX4979320	COG-UK/ALDP-C8BA7C	Illumina NovaSeq 6000	PAIRED	PCR	VIRAL RNA	Severe acute respiratory syndrome coronavirus 2	Homo sapiens	ILLUMINA	2020-12-15	United Kingdom	Europe	23	3921.57	3633	0.990804	117266708
ERR5174474	PRJEB37886	AMPLICON	SAMEA7854152	ERX4979321	COG-UK/ALDP-C8E3F6	Illumina NovaSeq 6000	PAIRED	PCR	VIRAL RNA	Severe acute respiratory syndrome coronavirus 2	Homo sapiens	ILLUMINA	2020-12-14	United Kingdom	Europe	24	4583.49	5191	0.794937	137060045
ERR5174475	PRJEB37886	AMPLICON	SAMEA7854153	ERX4979322	COG-UK/ALDP-C8BA8B	Illumina NovaSeq 6000	PAIRED	PCR	VIRAL RNA	Severe acute respiratory syndrome coronavirus 2	Homo sapiens	ILLUMINA	2020-12-15	United Kingdom	Europe	22	4586.75	5639	0.774571	137157476
ERR5174476	PRJEB37886	AMPLICON	SAMEA7854154	ERX4979323	COG-UK/ALDP-C8E2DB	Illumina NovaSeq 6000	PAIRED	PCR	VIRAL RNA	Severe acute respiratory syndrome coronavirus 2	Homo sapiens	ILLUMINA	2020-12-13	United Kingdom	Europe	29	4557.39	4852	0.816005	136279571
ERR5174477	PRJEB37886	AMPLICON	SAMEA7854155	ERX4979324	COG-UK/ALDP-C8BA6D	Illumina NovaSeq 6000	PAIRED	PCR	VIRAL RNA	Severe acute respiratory syndrome coronavirus 2	Homo sapiens	ILLUMINA	2020-12-15	United Kingdom	Europe	43	4671.5	6396	0.733706	139691881
ERR5174478	PRJEB37886	AMPLICON	SAMEA7854156	ERX4979325	COG-UK/ALDP-C8BA03	Illumina NovaSeq 6000	PAIRED	PCR	VIRAL RNA	Severe acute respiratory syndrome coronavirus 2	Homo sapiens	ILLUMINA	2020-12-15	United Kingdom	Europe	34	2716.82	1905	0.956493	81240986
ERR5174479	PRJEB37886	AMPLICON	SAMEA7854157	ERX4979326	COG-UK/ALDP-C8BAE5	Illumina NovaSeq 6000	PAIRED	PCR	VIRAL RNA	Severe acute respiratory syndrome coronavirus 2	Homo sapiens	ILLUMINA	2020-12-15	United Kingdom	Europe	24	3443.14	3038	0.990804	102960079
ERR5174480	PRJEB37886	AMPLICON	SAMEA7854158	ERX4979327	COG-UK/ALDP-C8C13A	Illumina NovaSeq 6000	PAIRED	PCR	VIRAL RNA	Severe acute respiratory syndrome coronavirus 2	Homo sapiens	ILLUMINA	2020-12-15	United Kingdom	Europe	43	4524.07	4356	0.919607	135283267
ERR5174481	PRJEB37886	AMPLICON	SAMEA7854159	ERX4979328	COG-UK/ALDP-C8D676	Illumina NovaSeq 6000	PAIRED	PCR	VIRAL RNA	Severe acute respiratory syndrome coronavirus 2	Homo sapiens	ILLUMINA	2020-12-14	United Kingdom	Europe	27	4579.55	5168	0.807377	136942259
ERR5174482	PRJEB37886	AMPLICON	SAMEA7854160	ERX4979329	COG-UK/ALDP-C8C413	Illumina NovaSeq 6000	PAIRED	PCR	VIRAL RNA	Severe acute respiratory syndrome coronavirus 2	Homo sapiens	ILLUMINA	2020-12-14	United Kingdom	Europe	27	4655.35	7117	0.699361	139208986
ERR5174483	PRJEB37886	AMPLICON	SAMEA7854161	ERX4979330	COG-UK/ALDP-CEC332	Illumina NovaSeq 6000	PAIRED	PCR	VIRAL RNA	Severe acute respiratory syndrome coronavirus 2	Homo sapiens	ILLUMINA	2020-12-21	United Kingdom	Europe	60	2058.59	827	0.872387	61558091
ERR5174484	PRJEB37886	AMPLICON	SAMEA7854162	ERX4979331	COG-UK/ALDP-CEC305	Illumina NovaSeq 6000	PAIRED	PCR	VIRAL RNA	Severe acute respiratory syndrome coronavirus 2	Homo sapiens	ILLUMINA	2020-12-21	United Kingdom	Europe	31	3680.94	3498	0.935291	110071225
ERR5174485	PRJEB37886	AMPLICON	SAMEA7854163	ERX4979332	COG-UK/ALDP-CEC314	Illumina NovaSeq 6000	PAIRED	PCR	VIRAL RNA	Severe acute respiratory syndrome coronavirus 2	Homo sapiens	ILLUMINA	2020-12-19	United Kingdom	Europe	46	4467.81	4746	0.785139	133601033
ERR5174486	PRJEB37886	AMPLICON	SAMEA7854164	ERX4979333	COG-UK/ALDP-CEC323	Illumina NovaSeq 6000	PAIRED	PCR	VIRAL RNA	Severe acute respiratory syndrome coronavirus 2	Homo sapiens	ILLUMINA	2020-12-21	United Kingdom	Europe	27	4107.66	3926	0.894927	122831337
ERR5174487	PRJEB37886	AMPLICON	SAMEA7854165	ERX4979334	COG-UK/ALDP-CEB1B1	Illumina NovaSeq 6000	PAIRED	PCR	VIRAL RNA	Severe acute respiratory syndrome coronavirus 2	Homo sapiens	ILLUMINA	2020-12-21	United Kingdom	Europe	27	4466.18	4479	0.89165	133552141
ERR5174488	PRJEB37886	AMPLICON	SAMEA7854166	ERX4979335	COG-UK/QEUH-CDEB1D	Illumina NovaSeq 6000	PAIRED	PCR	VIRAL RNA	Severe acute respiratory syndrome coronavirus 2	Homo sapiens	ILLUMINA	2020-12-26	United Kingdom	Europe	89	772.608	165	0.604688	23103305
ERR5174489	PRJEB37886	AMPLICON	SAMEA7854167	ERX4979336	COG-UK/ALDP-CEC2BD	Illumina NovaSeq 6000	PAIRED	PCR	VIRAL RNA	Severe acute respiratory syndrome coronavirus 2	Homo sapiens	ILLUMINA	2020-12-21	United Kingdom	Europe	32	4532.26	5062	0.779153	135528179
ERR5174490	PRJEB37886	AMPLICON	SAMEA7854168	ERX4979337	COG-UK/ALDP-CED0A3	Illumina NovaSeq 6000	PAIRED	PCR	VIRAL RNA	Severe acute respiratory syndrome coronavirus 2	Homo sapiens	ILLUMINA	2020-12-21	United Kingdom	Europe	42	4401.18	4298	0.89292	131608429
ERR5174491	PRJEB37886	AMPLICON	SAMEA7854169	ERX4979338	COG-UK/ALDP-CED067	Illumina NovaSeq 6000	PAIRED	PCR	VIRAL RNA	Severe acute respiratory syndrome coronavirus 2	Homo sapiens	ILLUMINA	2020-12-21	United Kingdom	Europe	41	4465.57	4790	0.836873	133533866
ERR5174492	PRJEB37886	AMPLICON	SAMEA7854170	ERX4979339	COG-UK/ALDP-CED076	Illumina NovaSeq 6000	PAIRED	PCR	VIRAL RNA	Severe acute respiratory syndrome coronavirus 2	Homo sapiens	ILLUMINA	2020-12-21	United Kingdom	Europe	42	4538.44	5800	0.717888	135712845
ERR5174493	PRJEB37886	AMPLICON	SAMEA7854171	ERX4979340	COG-UK/ALDP-CED01C	Illumina NovaSeq 6000	PAIRED	PCR	VIRAL RNA	Severe acute respiratory syndrome coronavirus 2	Homo sapiens	ILLUMINA	2020-12-21	United Kingdom	Europe	26	3383.44	2807	0.959937	101174904
ERR5174494	PRJEB37886	AMPLICON	SAMEA7854172	ERX4979341	COG-UK/ALDP-CED094	Illumina NovaSeq 6000	PAIRED	PCR	VIRAL RNA	Severe acute respiratory syndrome coronavirus 2	Homo sapiens	ILLUMINA	2020-12-21	United Kingdom	Europe	32	2400.5	1278	0.92265	71782057
ERR5174495	PRJEB37886	AMPLICON	SAMEA7854173	ERX4979342	COG-UK/ALDP-CED03A	Illumina NovaSeq 6000	PAIRED	PCR	VIRAL RNA	Severe acute respiratory syndrome coronavirus 2	Homo sapiens	ILLUMINA	2020-12-21	United Kingdom	Europe	43	4568.91	6328	0.693609	136624170
ERR5174496	PRJEB37886	AMPLICON	SAMEA7854174	ERX4979343	COG-UK/QEUH-CC91D7	Illumina NovaSeq 6000	PAIRED	PCR	VIRAL RNA	Severe acute respiratory syndrome coronavirus 2	Homo sapiens	ILLUMINA	2020-12-22	United Kingdom	Europe	21	4690.38	7995	0.658128	140256496
ERR5174497	PRJEB37886	AMPLICON	SAMEA7854175	ERX4979344	COG-UK/QEUH-CC91E6	Illumina NovaSeq 6000	PAIRED	PCR	VIRAL RNA	Severe acute respiratory syndrome coronavirus 2	Homo sapiens	ILLUMINA	2020-12-22	United Kingdom	Europe	18	4647.67	7015	0.699863	138979367
ERR5174498	PRJEB37886	AMPLICON	SAMEA7854176	ERX4979345	COG-UK/QEUH-CC9201	Illumina NovaSeq 6000	PAIRED	PCR	VIRAL RNA	Severe acute respiratory syndrome coronavirus 2	Homo sapiens	ILLUMINA	2020-12-21	United Kingdom	Europe	37	4586.79	4663	0.910945	137158638
ERR5174499	PRJEB37886	AMPLICON	SAMEA7854177	ERX4979346	COG-UK/QEUH-CC91B9	Illumina NovaSeq 6000	PAIRED	PCR	VIRAL RNA	Severe acute respiratory syndrome coronavirus 2	Homo sapiens	ILLUMINA	2020-12-22	United Kingdom	Europe	25	4630.21	6142	0.773267	138457160
ERR5174500	PRJEB37886	AMPLICON	SAMEA7854178	ERX4979347	COG-UK/QEUH-CC91C8	Illumina NovaSeq 6000	PAIRED	PCR	VIRAL RNA	Severe acute respiratory syndrome coronavirus 2	Homo sapiens	ILLUMINA	2020-12-22	United Kingdom	Europe	32	4671.48	6807	0.712872	139691179
ERR5174501	PRJEB37886	AMPLICON	SAMEA7854179	ERX4979348	COG-UK/QEUH-CC91F5	Illumina NovaSeq 6000	PAIRED	PCR	VIRAL RNA	Severe acute respiratory syndrome coronavirus 2	Homo sapiens	ILLUMINA	2020-12-22	United Kingdom	Europe	27	4619.98	5580	0.835802	138151210
ERR5174502	PRJEB37886	AMPLICON	SAMEA7854180	ERX4979349	COG-UK/QEUH-CC9359	Illumina NovaSeq 6000	PAIRED	PCR	VIRAL RNA	Severe acute respiratory syndrome coronavirus 2	Homo sapiens	ILLUMINA	2020-12-22	United Kingdom	Europe	24	4628.87	4236	0.968097	138417179
ERR5174503	PRJEB37886	AMPLICON	SAMEA7854181	ERX4979350	COG-UK/QEUH-CC932C	Illumina NovaSeq 6000	PAIRED	PCR	VIRAL RNA	Severe acute respiratory syndrome coronavirus 2	Homo sapiens	ILLUMINA	2020-12-21	United Kingdom	Europe	29	3880.51	3674	0.987928	116038948
ERR5174504	PRJEB37886	AMPLICON	SAMEA7854182	ERX4979351	COG-UK/ALDP-CF2991	Illumina NovaSeq 6000	PAIRED	PCR	VIRAL RNA	Severe acute respiratory syndrome coronavirus 2	Homo sapiens	ILLUMINA	2020-12-17	United Kingdom	Europe	25	4430.07	4114	0.995954	132472236
ERR5174505	PRJEB37886	AMPLICON	SAMEA7854183	ERX4979352	COG-UK/ALDP-CF29CE	Illumina NovaSeq 6000	PAIRED	PCR	VIRAL RNA	Severe acute respiratory syndrome coronavirus 2	Homo sapiens	ILLUMINA	2020-12-17	United Kingdom	Europe	24	4537.97	4372	0.960138	135699035
ERR5174506	PRJEB37886	AMPLICON	SAMEA7854184	ERX4979353	COG-UK/ALDP-CF29BF	Illumina NovaSeq 6000	PAIRED	PCR	VIRAL RNA	Severe acute respiratory syndrome coronavirus 2	Homo sapiens	ILLUMINA	2020-12-16	United Kingdom	Europe	26	4538.3	4383	0.964017	135708906
ERR5174507	PRJEB37886	AMPLICON	SAMEA7854185	ERX4979354	COG-UK/ALDP-CED3B9	Illumina NovaSeq 6000	PAIRED	PCR	VIRAL RNA	Severe acute respiratory syndrome coronavirus 2	Homo sapiens	ILLUMINA	2020-12-17	United Kingdom	Europe	26	4630.66	5838	0.786577	138470490
ERR5174508	PRJEB37886	AMPLICON	SAMEA7854186	ERX4979355	COG-UK/ALDP-CED401	Illumina NovaSeq 6000	PAIRED	PCR	VIRAL RNA	Severe acute respiratory syndrome coronavirus 2	Homo sapiens	ILLUMINA	2020-12-17	United Kingdom	Europe	22	4611.13	5375	0.86289	137886670
ERR5174509	PRJEB37886	AMPLICON	SAMEA7854187	ERX4979356	COG-UK/ALDP-CED42F	Illumina NovaSeq 6000	PAIRED	PCR	VIRAL RNA	Severe acute respiratory syndrome coronavirus 2	Homo sapiens	ILLUMINA	2020-12-17	United Kingdom	Europe	28	4573.15	4703	0.876233	136750800
ERR5174510	PRJEB37886	AMPLICON	SAMEA7854188	ERX4979357	COG-UK/QEUH-CC9395	Illumina NovaSeq 6000	PAIRED	PCR	VIRAL RNA	Severe acute respiratory syndrome coronavirus 2	Homo sapiens	ILLUMINA	2020-12-22	United Kingdom	Europe	75	905.11	638	0.872889	27065492
ERR5174511	PRJEB37886	AMPLICON	SAMEA7854189	ERX4979358	COG-UK/QEUH-CC8DC5	Illumina NovaSeq 6000	PAIRED	PCR	VIRAL RNA	Severe acute respiratory syndrome coronavirus 2	Homo sapiens	ILLUMINA	2020-12-20	United Kingdom	Europe	23	4600.67	5306	0.85259	137573839
ERR5174512	PRJEB37886	AMPLICON	SAMEA7854190	ERX4979359	COG-UK/QEUH-CC8DD4	Illumina NovaSeq 6000	PAIRED	PCR	VIRAL RNA	Severe acute respiratory syndrome coronavirus 2	Homo sapiens	ILLUMINA	2020-12-22	United Kingdom	Europe	21	4622.42	5611	0.812193	138224133
ERR5174513	PRJEB37886	AMPLICON	SAMEA7854191	ERX4979360	COG-UK/ALDP-CF2A34	Illumina NovaSeq 6000	PAIRED	PCR	VIRAL RNA	Severe acute respiratory syndrome coronavirus 2	Homo sapiens	ILLUMINA	2020-12-17	United Kingdom	Europe	43	3381.26	3130	0.987928	101109887
ERR5174514	PRJEB37886	AMPLICON	SAMEA7854192	ERX4979361	COG-UK/ALDP-CF2A61	Illumina NovaSeq 6000	PAIRED	PCR	VIRAL RNA	Severe acute respiratory syndrome coronavirus 2	Homo sapiens	ILLUMINA	2020-12-16	United Kingdom	Europe	26	4608.36	5206	0.865766	137803897
ERR5174515	PRJEB37886	AMPLICON	SAMEA7854193	ERX4979362	COG-UK/ALDP-CF2A25	Illumina NovaSeq 6000	PAIRED	PCR	VIRAL RNA	Severe acute respiratory syndrome coronavirus 2	Homo sapiens	ILLUMINA	2020-12-17	United Kingdom	Europe	26	4614.72	5641	0.818914	137994002
ERR5174516	PRJEB37886	AMPLICON	SAMEA7854194	ERX4979363	COG-UK/ALDP-CEFB46	Illumina NovaSeq 6000	PAIRED	PCR	VIRAL RNA	Severe acute respiratory syndrome coronavirus 2	Homo sapiens	ILLUMINA	2020-12-15	United Kingdom	Europe	2	181.774	0	0.0524697	5435574
ERR5174517	PRJEB37886	AMPLICON	SAMEA7854195	ERX4979364	COG-UK/ALDP-CEFB91	Illumina NovaSeq 6000	PAIRED	PCR	VIRAL RNA	Severe acute respiratory syndrome coronavirus 2	Homo sapiens	ILLUMINA	2020-12-17	United Kingdom	Europe	57	2475.53	1931	0.942882	74025840
ERR5174518	PRJEB37886	AMPLICON	SAMEA7854196	ERX4979365	COG-UK/QEUH-CC8EC2	Illumina NovaSeq 6000	PAIRED	PCR	VIRAL RNA	Severe acute respiratory syndrome coronavirus 2	Homo sapiens	ILLUMINA	2020-12-22	United Kingdom	Europe	94	1770.77	1251	0.94529	52951327
ERR5174519	PRJEB37886	AMPLICON	SAMEA7854197	ERX4979366	COG-UK/ALDP-CEFBDD	Illumina NovaSeq 6000	PAIRED	PCR	VIRAL RNA	Severe acute respiratory syndrome coronavirus 2	Homo sapiens	ILLUMINA	2020-12-17	United Kingdom	Europe	24	3787.77	3448	0.987928	113265654
ERR5174520	PRJEB37886	AMPLICON	SAMEA7854198	ERX4979367	COG-UK/QEUH-CC8F1A	Illumina NovaSeq 6000	PAIRED	PCR	VIRAL RNA	Severe acute respiratory syndrome coronavirus 2	Homo sapiens	ILLUMINA	2020-12-22	United Kingdom	Europe	22	4654.5	7264	0.68759	139183401
ERR5174521	PRJEB37886	AMPLICON	SAMEA7854199	ERX4979368	COG-UK/ALDP-CF2A43	Illumina NovaSeq 6000	PAIRED	PCR	VIRAL RNA	Severe acute respiratory syndrome coronavirus 2	Homo sapiens	ILLUMINA	2020-12-17	United Kingdom	Europe	25	4415.15	4040	0.995954	132026287
ERR5174522	PRJEB37886	AMPLICON	SAMEA7854200	ERX4979369	COG-UK/ALDP-CF2A8F	Illumina NovaSeq 6000	PAIRED	PCR	VIRAL RNA	Severe acute respiratory syndrome coronavirus 2	Homo sapiens	ILLUMINA	2020-12-17	United Kingdom	Europe	27	4608.44	5133	0.883624	137806045
ERR5174523	PRJEB37886	AMPLICON	SAMEA7854201	ERX4979370	COG-UK/ALDP-CF2A52	Illumina NovaSeq 6000	PAIRED	PCR	VIRAL RNA	Severe acute respiratory syndrome coronavirus 2	Homo sapiens	ILLUMINA	2020-12-16	United Kingdom	Europe	30	3837.05	3700	0.979701	114739417
ERR5174524	PRJEB37886	AMPLICON	SAMEA7854202	ERX4979371	COG-UK/ALDP-CF2A9E	Illumina NovaSeq 6000	PAIRED	PCR	VIRAL RNA	Severe acute respiratory syndrome coronavirus 2	Homo sapiens	ILLUMINA	2020-12-17	United Kingdom	Europe	26	4599.91	4421	0.938936	137551187
ERR5174525	PRJEB37886	AMPLICON	SAMEA7854203	ERX4979372	COG-UK/ALDP-CF2A70	Illumina NovaSeq 6000	PAIRED	PCR	VIRAL RNA	Severe acute respiratory syndrome coronavirus 2	Homo sapiens	ILLUMINA	2020-12-17	United Kingdom	Europe	33	4385.3	4000	0.995954	131133686
ERR5174526	PRJEB37886	AMPLICON	SAMEA7854204	ERX4979373	COG-UK/ALDP-CF2AAD	Illumina NovaSeq 6000	PAIRED	PCR	VIRAL RNA	Severe acute respiratory syndrome coronavirus 2	Homo sapiens	ILLUMINA	2020-12-17	United Kingdom	Europe	25	4623.36	4580	0.953483	138252320
ERR5174527	PRJEB37886	AMPLICON	SAMEA7854205	ERX4979374	COG-UK/ALDP-CF2ACB	Illumina NovaSeq 6000	PAIRED	PCR	VIRAL RNA	Severe acute respiratory syndrome coronavirus 2	Homo sapiens	ILLUMINA	2020-12-18	United Kingdom	Europe	56	3171.01	2931	0.968264	94822798
ERR5174528	PRJEB37886	AMPLICON	SAMEA7854206	ERX4979375	COG-UK/ALDP-CEFC34	Illumina NovaSeq 6000	PAIRED	PCR	VIRAL RNA	Severe acute respiratory syndrome coronavirus 2	Homo sapiens	ILLUMINA	2020-12-17	United Kingdom	Europe	23	4612.01	5336	0.866167	137913062
ERR5174529	PRJEB37886	AMPLICON	SAMEA7854207	ERX4979376	COG-UK/ALDP-CEFC61	Illumina NovaSeq 6000	PAIRED	PCR	VIRAL RNA	Severe acute respiratory syndrome coronavirus 2	Homo sapiens	ILLUMINA	2020-12-17	United Kingdom	Europe	43	4594.53	5675	0.839414	137390241
ERR5174530	PRJEB37886	AMPLICON	SAMEA7854208	ERX4979377	COG-UK/ALDP-CEFC25	Illumina NovaSeq 6000	PAIRED	PCR	VIRAL RNA	Severe acute respiratory syndrome coronavirus 2	Homo sapiens	ILLUMINA	2020-12-17	United Kingdom	Europe	26	4616.48	5165	0.81149	138046483
ERR5174531	PRJEB37886	AMPLICON	SAMEA7854209	ERX4979378	COG-UK/QEUH-CC9438	Illumina NovaSeq 6000	PAIRED	PCR	VIRAL RNA	Severe acute respiratory syndrome coronavirus 2	Homo sapiens	ILLUMINA	2020-12-23	United Kingdom	Europe	29	4647.15	7167	0.690533	138963586
ERR5174532	PRJEB37886	AMPLICON	SAMEA7854210	ERX4979379	COG-UK/QEUH-CC9456	Illumina NovaSeq 6000	PAIRED	PCR	VIRAL RNA	Severe acute respiratory syndrome coronavirus 2	Homo sapiens	ILLUMINA	2020-12-23	United Kingdom	Europe	25	4603.91	5246	0.842357	137670832
ERR5174533	PRJEB37886	AMPLICON	SAMEA7854211	ERX4979380	COG-UK/QEUH-CC941A	Illumina NovaSeq 6000	PAIRED	PCR	VIRAL RNA	Severe acute respiratory syndrome coronavirus 2	Homo sapiens	ILLUMINA	2020-12-23	United Kingdom	Europe	25	4615.08	6114	0.777146	138004751
ERR5174534	PRJEB37886	AMPLICON	SAMEA7854212	ERX4979381	COG-UK/QEUH-CC9429	Illumina NovaSeq 6000	PAIRED	PCR	VIRAL RNA	Severe acute respiratory syndrome coronavirus 2	Homo sapiens	ILLUMINA	2020-12-23	United Kingdom	Europe	55	2069.25	1671	0.946561	61876915
ERR5174535	PRJEB37886	AMPLICON	SAMEA7854213	ERX4979382	COG-UK/ALDP-CEFD7D	Illumina NovaSeq 6000	PAIRED	PCR	VIRAL RNA	Severe acute respiratory syndrome coronavirus 2	Homo sapiens	ILLUMINA	2020-12-16	United Kingdom	Europe	22	4637.8	6633	0.72481	138684105
ERR5174536	PRJEB37886	AMPLICON	SAMEA7854214	ERX4979383	COG-UK/ALDP-CEFD9B	Illumina NovaSeq 6000	PAIRED	PCR	VIRAL RNA	Severe acute respiratory syndrome coronavirus 2	Homo sapiens	ILLUMINA	2020-12-17	United Kingdom	Europe	64	2962.35	2465	0.962947	88583179
ERR5174537	PRJEB37886	AMPLICON	SAMEA7854215	ERX4979384	COG-UK/ALDP-CEFD22	Illumina NovaSeq 6000	PAIRED	PCR	VIRAL RNA	Severe acute respiratory syndrome coronavirus 2	Homo sapiens	ILLUMINA	2020-12-17	United Kingdom	Europe	25	4439.31	4181	0.986289	132748758
ERR5174538	PRJEB37886	AMPLICON	SAMEA7854216	ERX4979385	COG-UK/QEUH-CC99A2	Illumina NovaSeq 6000	PAIRED	PCR	VIRAL RNA	Severe acute respiratory syndrome coronavirus 2	Homo sapiens	ILLUMINA	2020-12-23	United Kingdom	Europe	40	4623.08	4335	0.988195	138243920
ERR5174539	PRJEB37886	AMPLICON	SAMEA7854217	ERX4979386	COG-UK/ALDP-CEFD31	Illumina NovaSeq 6000	PAIRED	PCR	VIRAL RNA	Severe acute respiratory syndrome coronavirus 2	Homo sapiens	ILLUMINA	2020-12-17	United Kingdom	Europe	27	4624.26	5432	0.84938	138279315
ERR5174540	PRJEB37886	AMPLICON	SAMEA7854218	ERX4979387	COG-UK/QEUH-CC99C0	Illumina NovaSeq 6000	PAIRED	PCR	VIRAL RNA	Severe acute respiratory syndrome coronavirus 2	Homo sapiens	ILLUMINA	2020-12-23	United Kingdom	Europe	22	4594.67	4669	0.864027	137394437
ERR5174541	PRJEB37886	AMPLICON	SAMEA7854219	ERX4979388	COG-UK/ALDP-CEFD5F	Illumina NovaSeq 6000	PAIRED	PCR	VIRAL RNA	Severe acute respiratory syndrome coronavirus 2	Homo sapiens	ILLUMINA	2020-12-17	United Kingdom	Europe	27	4631.38	6381	0.747249	138492184
ERR5174542	PRJEB37886	AMPLICON	SAMEA7854220	ERX4979389	COG-UK/ALDP-CEFD8C	Illumina NovaSeq 6000	PAIRED	PCR	VIRAL RNA	Severe acute respiratory syndrome coronavirus 2	Homo sapiens	ILLUMINA	2020-12-17	United Kingdom	Europe	25	4637.61	6032	0.778383	138678570
ERR5174543	PRJEB37886	AMPLICON	SAMEA7854221	ERX4979390	COG-UK/ALDP-CEFD04	Illumina NovaSeq 6000	PAIRED	PCR	VIRAL RNA	Severe acute respiratory syndrome coronavirus 2	Homo sapiens	ILLUMINA	2020-12-17	United Kingdom	Europe	25	4609.68	5612	0.83918	137843246
ERR5174544	PRJEB37886	AMPLICON	SAMEA7854222	ERX4979391	COG-UK/ALDP-CEFD40	Illumina NovaSeq 6000	PAIRED	PCR	VIRAL RNA	Severe acute respiratory syndrome coronavirus 2	Homo sapiens	ILLUMINA	2020-12-17	United Kingdom	Europe	21	4605.7	4806	0.932716	137724195
ERR5174545	PRJEB37886	AMPLICON	SAMEA7854223	ERX4979392	COG-UK/QEUH-CC9966	Illumina NovaSeq 6000	PAIRED	PCR	VIRAL RNA	Severe acute respiratory syndrome coronavirus 2	Homo sapiens	ILLUMINA	2020-12-23	United Kingdom	Europe	43	4653.72	7708	0.665084	139160275
ERR5174546	PRJEB37886	AMPLICON	SAMEA7854224	ERX4979393	COG-UK/ALDP-CEFD13	Illumina NovaSeq 6000	PAIRED	PCR	VIRAL RNA	Severe acute respiratory syndrome coronavirus 2	Homo sapiens	ILLUMINA	2020-12-17	United Kingdom	Europe	43	3537.97	3404	0.978832	105795997
ERR5174547	PRJEB37886	AMPLICON	SAMEA7854225	ERX4979394	COG-UK/ALDP-CF1358	Illumina NovaSeq 6000	PAIRED	PCR	VIRAL RNA	Severe acute respiratory syndrome coronavirus 2	Homo sapiens	ILLUMINA	2020-12-17	United Kingdom	Europe	41	4268.38	3898	0.995285	127637300
ERR5174548	PRJEB37886	AMPLICON	SAMEA7854226	ERX4979395	COG-UK/QEUH-CC98A5	Illumina NovaSeq 6000	PAIRED	PCR	VIRAL RNA	Severe acute respiratory syndrome coronavirus 2	Homo sapiens	ILLUMINA	2020-12-23	United Kingdom	Europe	26	4581.09	4351	0.96084	136988293
ERR5174549	PRJEB37886	AMPLICON	SAMEA7854227	ERX4979396	COG-UK/QEUH-CC98F0	Illumina NovaSeq 6000	PAIRED	PCR	VIRAL RNA	Severe acute respiratory syndrome coronavirus 2	Homo sapiens	ILLUMINA	2020-12-23	United Kingdom	Europe	29	4578.07	5706	0.7939	136898022
ERR5174550	PRJEB37886	AMPLICON	SAMEA7854228	ERX4979397	COG-UK/QEUH-CC98B4	Illumina NovaSeq 6000	PAIRED	PCR	VIRAL RNA	Severe acute respiratory syndrome coronavirus 2	Homo sapiens	ILLUMINA	2020-12-23	United Kingdom	Europe	44	1673.08	875	0.858877	50030122
ERR5174551	PRJEB37886	AMPLICON	SAMEA7854229	ERX4979398	COG-UK/QEUH-CC98C3	Illumina NovaSeq 6000	PAIRED	PCR	VIRAL RNA	Severe acute respiratory syndrome coronavirus 2	Homo sapiens	ILLUMINA	2020-12-23	United Kingdom	Europe	44	4668.96	7709	0.66087	139615841
ERR5174552	PRJEB37886	AMPLICON	SAMEA7854230	ERX4979399	COG-UK/QEUH-CC9896	Illumina NovaSeq 6000	PAIRED	PCR	VIRAL RNA	Severe acute respiratory syndrome coronavirus 2	Homo sapiens	ILLUMINA	2020-12-23	United Kingdom	Europe	25	4660.07	6677	0.74113	139350213
ERR5174553	PRJEB37886	AMPLICON	SAMEA7854231	ERX4979400	COG-UK/ALDP-CF1437	Illumina NovaSeq 6000	PAIRED	PCR	VIRAL RNA	Severe acute respiratory syndrome coronavirus 2	Homo sapiens	ILLUMINA	2020-12-17	United Kingdom	Europe	19	4627.95	6166	0.75367	138389714
ERR5174554	PRJEB37886	AMPLICON	SAMEA7854232	ERX4979401	COG-UK/ALDP-CF1473	Illumina NovaSeq 6000	PAIRED	PCR	VIRAL RNA	Severe acute respiratory syndrome coronavirus 2	Homo sapiens	ILLUMINA	2020-12-17	United Kingdom	Europe	28	4675.65	7779	0.669331	139816028
ERR5174555	PRJEB37886	AMPLICON	SAMEA7854233	ERX4979402	COG-UK/ALDP-CF1455	Illumina NovaSeq 6000	PAIRED	PCR	VIRAL RNA	Severe acute respiratory syndrome coronavirus 2	Homo sapiens	ILLUMINA	2020-12-17	United Kingdom	Europe	22	4619.87	5648	0.810119	138148003
ERR5174556	PRJEB37886	AMPLICON	SAMEA7854234	ERX4979403	COG-UK/QEUH-CC98D2	Illumina NovaSeq 6000	PAIRED	PCR	VIRAL RNA	Severe acute respiratory syndrome coronavirus 2	Homo sapiens	ILLUMINA	2020-12-23	United Kingdom	Europe	23	4645.82	6843	0.691302	138923810
ERR5174557	PRJEB37886	AMPLICON	SAMEA7854235	ERX4979404	COG-UK/ALDP-CED1FB	Illumina NovaSeq 6000	PAIRED	PCR	VIRAL RNA	Severe acute respiratory syndrome coronavirus 2	Homo sapiens	ILLUMINA	2020-12-18	United Kingdom	Europe	25	4647.93	6868	0.716851	138987058
ERR5174558	PRJEB37886	AMPLICON	SAMEA7854236	ERX4979405	COG-UK/QEUH-CC9BAC	Illumina NovaSeq 6000	PAIRED	PCR	VIRAL RNA	Severe acute respiratory syndrome coronavirus 2	Homo sapiens	ILLUMINA	2020-12-23	United Kingdom	Europe	45	4649.79	6652	0.72471	139042696
ERR5174559	PRJEB37886	AMPLICON	SAMEA7854237	ERX4979406	COG-UK/ALDP-CF14FB	Illumina NovaSeq 6000	PAIRED	PCR	VIRAL RNA	Severe acute respiratory syndrome coronavirus 2	Homo sapiens	ILLUMINA	2020-12-17	United Kingdom	Europe	74	1942.76	1446	0.953149	58094480
ERR5174560	PRJEB37886	AMPLICON	SAMEA7854238	ERX4979407	COG-UK/ALDP-CF1446	Illumina NovaSeq 6000	PAIRED	PCR	VIRAL RNA	Severe acute respiratory syndrome coronavirus 2	Homo sapiens	ILLUMINA	2020-12-17	United Kingdom	Europe	106	3119.9	3001	0.962612	93294351
ERR5174561	PRJEB37886	AMPLICON	SAMEA7854239	ERX4979408	COG-UK/ALDP-CF14CE	Illumina NovaSeq 6000	PAIRED	PCR	VIRAL RNA	Severe acute respiratory syndrome coronavirus 2	Homo sapiens	ILLUMINA	2020-12-20	United Kingdom	Europe	28	4587.47	4653	0.895596	137179221
ERR5174562	PRJEB37886	AMPLICON	SAMEA7854240	ERX4979409	COG-UK/ALDP-CF1507	Illumina NovaSeq 6000	PAIRED	PCR	VIRAL RNA	Severe acute respiratory syndrome coronavirus 2	Homo sapiens	ILLUMINA	2020-12-17	United Kingdom	Europe	25	4711.12	8004	0.652108	140876628
ERR5174563	PRJEB37886	AMPLICON	SAMEA7854241	ERX4979410	COG-UK/ALDP-CF14BF	Illumina NovaSeq 6000	PAIRED	PCR	VIRAL RNA	Severe acute respiratory syndrome coronavirus 2	Homo sapiens	ILLUMINA	2020-12-15	United Kingdom	Europe	24	4599.49	5082	0.895997	137538506
ERR5174564	PRJEB37886	AMPLICON	SAMEA7854242	ERX4979411	COG-UK/ALDP-CF14DD	Illumina NovaSeq 6000	PAIRED	PCR	VIRAL RNA	Severe acute respiratory syndrome coronavirus 2	Homo sapiens	ILLUMINA	2020-12-17	United Kingdom	Europe	28	4685.67	7999	0.665485	140115624
ERR5174565	PRJEB37886	AMPLICON	SAMEA7854243	ERX4979412	COG-UK/ALDP-CED498	Illumina NovaSeq 6000	PAIRED	PCR	VIRAL RNA	Severe acute respiratory syndrome coronavirus 2	Homo sapiens	ILLUMINA	2020-12-17	United Kingdom	Europe	32	4610.4	5449	0.820787	137864872
ERR5174566	PRJEB37886	AMPLICON	SAMEA7854244	ERX4979413	COG-UK/ALDP-CED44D	Illumina NovaSeq 6000	PAIRED	PCR	VIRAL RNA	Severe acute respiratory syndrome coronavirus 2	Homo sapiens	ILLUMINA	2020-12-17	United Kingdom	Europe	44	4502.26	4314	0.964017	134631168
ERR5174567	PRJEB37886	AMPLICON	SAMEA7854245	ERX4979414	COG-UK/ALDP-CED4A7	Illumina NovaSeq 6000	PAIRED	PCR	VIRAL RNA	Severe acute respiratory syndrome coronavirus 2	Homo sapiens	ILLUMINA	2020-12-17	United Kingdom	Europe	26	4600.81	4651	0.872187	137578087
ERR5174568	PRJEB37886	AMPLICON	SAMEA7854246	ERX4979415	COG-UK/ALDP-CF1428	Illumina NovaSeq 6000	PAIRED	PCR	VIRAL RNA	Severe acute respiratory syndrome coronavirus 2	Homo sapiens	ILLUMINA	2020-12-17	United Kingdom	Europe	27	4332.45	4052	0.991105	129553189
ERR5174569	PRJEB37886	AMPLICON	SAMEA7854247	ERX4979416	COG-UK/ALDP-CF1464	Illumina NovaSeq 6000	PAIRED	PCR	VIRAL RNA	Severe acute respiratory syndrome coronavirus 2	Homo sapiens	ILLUMINA	2020-12-17	United Kingdom	Europe	37	3372.59	3100	0.961542	100850574
ERR5174570	PRJEB37886	AMPLICON	SAMEA7854248	ERX4979417	COG-UK/ALDP-CF1491	Illumina NovaSeq 6000	PAIRED	PCR	VIRAL RNA	Severe acute respiratory syndrome coronavirus 2	Homo sapiens	ILLUMINA	2020-12-17	United Kingdom	Europe	38	4595.22	4607	0.908036	137410857
ERR5174571	PRJEB37886	AMPLICON	SAMEA7854249	ERX4979418	COG-UK/ALDP-CF14A0	Illumina NovaSeq 6000	PAIRED	PCR	VIRAL RNA	Severe acute respiratory syndrome coronavirus 2	Homo sapiens	ILLUMINA	2020-12-17	United Kingdom	Europe	42	4639.65	6233	0.745109	138739387
ERR5174572	PRJEB37886	AMPLICON	SAMEA7854250	ERX4979419	COG-UK/ALDP-CED45C	Illumina NovaSeq 6000	PAIRED	PCR	VIRAL RNA	Severe acute respiratory syndrome coronavirus 2	Homo sapiens	ILLUMINA	2020-12-17	United Kingdom	Europe	26	4715.99	8003	0.64124	141022282
ERR5174573	PRJEB37886	AMPLICON	SAMEA7854251	ERX4979420	COG-UK/QEUH-CC9B8E	Illumina NovaSeq 6000	PAIRED	PCR	VIRAL RNA	Severe acute respiratory syndrome coronavirus 2	Homo sapiens	ILLUMINA	2020-12-23	United Kingdom	Europe	40	4634.14	6827	0.718757	138574834
ERR5174574	PRJEB37886	AMPLICON	SAMEA7854252	ERX4979421	COG-UK/QEUH-CC9B15	Illumina NovaSeq 6000	PAIRED	PCR	VIRAL RNA	Severe acute respiratory syndrome coronavirus 2	Homo sapiens	ILLUMINA	2020-12-23	United Kingdom	Europe	41	4684.91	7866	0.677056	140093011
ERR5174575	PRJEB37886	AMPLICON	SAMEA7854253	ERX4979422	COG-UK/ALDP-CEC0B3	Illumina NovaSeq 6000	PAIRED	PCR	VIRAL RNA	Severe acute respiratory syndrome coronavirus 2	Homo sapiens	ILLUMINA	2020-12-21	United Kingdom	Europe	51	4591.87	4947	0.773969	137310616
ERR5174576	PRJEB37886	AMPLICON	SAMEA7854254	ERX4979423	COG-UK/ALDP-CE23E1	Illumina NovaSeq 6000	PAIRED	PCR	VIRAL RNA	Severe acute respiratory syndrome coronavirus 2	Homo sapiens	ILLUMINA	2020-12-27	United Kingdom	Europe	49	4110.3	3770	0.985787	122910349
ERR5174577	PRJEB37886	AMPLICON	SAMEA7854255	ERX4979424	COG-UK/ALDP-CE23C3	Illumina NovaSeq 6000	PAIRED	PCR	VIRAL RNA	Severe acute respiratory syndrome coronavirus 2	Homo sapiens	ILLUMINA	2020-12-27	United Kingdom	Europe	39	4648.11	6626	0.740795	138992565
ERR5174578	PRJEB37886	AMPLICON	SAMEA7854256	ERX4979425	COG-UK/ALDP-CE2396	Illumina NovaSeq 6000	PAIRED	PCR	VIRAL RNA	Severe acute respiratory syndrome coronavirus 2	Homo sapiens	ILLUMINA	2020-12-27	United Kingdom	Europe	30	4698.57	7956	0.673979	140501242
ERR5174579	PRJEB37886	AMPLICON	SAMEA7854257	ERX4979426	COG-UK/ALDP-CE23D2	Illumina NovaSeq 6000	PAIRED	PCR	VIRAL RNA	Severe acute respiratory syndrome coronavirus 2	Homo sapiens	ILLUMINA	2020-12-27	United Kingdom	Europe	41	4655.18	5142	0.834231	139203842
ERR5174580	PRJEB37886	AMPLICON	SAMEA7854258	ERX4979427	COG-UK/ALDP-CE2466	Illumina NovaSeq 6000	PAIRED	PCR	VIRAL RNA	Severe acute respiratory syndrome coronavirus 2	Homo sapiens	ILLUMINA	2020-12-26	United Kingdom	Europe	40	4677.01	7601	0.675417	139856591
ERR5174581	PRJEB37886	AMPLICON	SAMEA7854259	ERX4979428	COG-UK/ALDP-CE24A2	Illumina NovaSeq 6000	PAIRED	PCR	VIRAL RNA	Severe acute respiratory syndrome coronavirus 2	Homo sapiens	ILLUMINA	2020-12-26	United Kingdom	Europe	37	3749.16	3695	0.962479	112111050
ERR5174582	PRJEB37886	AMPLICON	SAMEA7854260	ERX4979429	COG-UK/ALDP-CE24DF	Illumina NovaSeq 6000	PAIRED	PCR	VIRAL RNA	Severe acute respiratory syndrome coronavirus 2	Homo sapiens	ILLUMINA	2020-12-26	United Kingdom	Europe	26	4501.94	4352	0.908304	134621377
ERR5174583	PRJEB37886	AMPLICON	SAMEA7854261	ERX4979430	COG-UK/ALDP-CE24B1	Illumina NovaSeq 6000	PAIRED	PCR	VIRAL RNA	Severe acute respiratory syndrome coronavirus 2	Homo sapiens	ILLUMINA	2020-12-26	United Kingdom	Europe	42	4659.04	6939	0.715781	139319203
ERR5174584	PRJEB37886	AMPLICON	SAMEA7854262	ERX4979431	COG-UK/ALDP-CE2475	Illumina NovaSeq 6000	PAIRED	PCR	VIRAL RNA	Severe acute respiratory syndrome coronavirus 2	Homo sapiens	ILLUMINA	2020-12-26	United Kingdom	Europe	47	4692.11	8001	0.6597	140308036
ERR5174585	PRJEB37886	AMPLICON	SAMEA7854263	ERX4979432	COG-UK/ALDP-CE24C0	Illumina NovaSeq 6000	PAIRED	PCR	VIRAL RNA	Severe acute respiratory syndrome coronavirus 2	Homo sapiens	ILLUMINA	2020-12-26	United Kingdom	Europe	22	4287.33	4099	0.98144	128203894
ERR5174586	PRJEB37886	AMPLICON	SAMEA7854264	ERX4979433	COG-UK/ALDP-CE2448	Illumina NovaSeq 6000	PAIRED	PCR	VIRAL RNA	Severe acute respiratory syndrome coronavirus 2	Homo sapiens	ILLUMINA	2020-12-26	United Kingdom	Europe	46	4649.19	6094	0.806541	139024840
ERR5174587	PRJEB37886	AMPLICON	SAMEA7854265	ERX4979434	COG-UK/ALDP-CE2439	Illumina NovaSeq 6000	PAIRED	PCR	VIRAL RNA	Severe acute respiratory syndrome coronavirus 2	Homo sapiens	ILLUMINA	2020-12-26	United Kingdom	Europe	31	4625.24	6058	0.798047	138308541
ERR5174588	PRJEB37886	AMPLICON	SAMEA7854266	ERX4979435	COG-UK/ALDP-CE2484	Illumina NovaSeq 6000	PAIRED	PCR	VIRAL RNA	Severe acute respiratory syndrome coronavirus 2	Homo sapiens	ILLUMINA	2020-12-26	United Kingdom	Europe	44	4529.32	4420	0.886934	135440212
ERR5174589	PRJEB37886	AMPLICON	SAMEA7854267	ERX4979436	COG-UK/ALDP-CE2536	Illumina NovaSeq 6000	PAIRED	PCR	VIRAL RNA	Severe acute respiratory syndrome coronavirus 2	Homo sapiens	ILLUMINA	2020-12-26	United Kingdom	Europe	22	4671.76	7565	0.693342	139699520
ERR5174590	PRJEB37886	AMPLICON	SAMEA7854268	ERX4979437	COG-UK/ALDP-CE2457	Illumina NovaSeq 6000	PAIRED	PCR	VIRAL RNA	Severe acute respiratory syndrome coronavirus 2	Homo sapiens	ILLUMINA	2020-12-26	United Kingdom	Europe	24	4390.75	4194	0.973347	131296517
ERR5174591	PRJEB37886	AMPLICON	SAMEA7854269	ERX4979438	COG-UK/ALDP-CE2493	Illumina NovaSeq 6000	PAIRED	PCR	VIRAL RNA	Severe acute respiratory syndrome coronavirus 2	Homo sapiens	ILLUMINA	2020-12-26	United Kingdom	Europe	31	4578.43	4775	0.880447	136908808
ERR5174592	PRJEB37886	AMPLICON	SAMEA7854270	ERX4979439	COG-UK/ALDP-CE22C6	Illumina NovaSeq 6000	PAIRED	PCR	VIRAL RNA	Severe acute respiratory syndrome coronavirus 2	Homo sapiens	ILLUMINA	2020-12-23	United Kingdom	Europe	48	2710.53	2377	0.931713	81052976
ERR5174593	PRJEB37886	AMPLICON	SAMEA7854271	ERX4979440	COG-UK/ALDP-CE226C	Illumina NovaSeq 6000	PAIRED	PCR	VIRAL RNA	Severe acute respiratory syndrome coronavirus 2	Homo sapiens	ILLUMINA	2020-12-26	United Kingdom	Europe	43	4702.41	8001	0.645454	140616280
ERR5174594	PRJEB37886	AMPLICON	SAMEA7854272	ERX4979441	COG-UK/ALDP-CE227B	Illumina NovaSeq 6000	PAIRED	PCR	VIRAL RNA	Severe acute respiratory syndrome coronavirus 2	Homo sapiens	ILLUMINA	2020-12-26	United Kingdom	Europe	27	4681.72	7582	0.678561	139997556
ERR5174595	PRJEB37886	AMPLICON	SAMEA7854273	ERX4979442	COG-UK/ALDP-CE22B7	Illumina NovaSeq 6000	PAIRED	PCR	VIRAL RNA	Severe acute respiratory syndrome coronavirus 2	Homo sapiens	ILLUMINA	2020-12-26	United Kingdom	Europe	43	4700.67	8003	0.634552	140564049
ERR5174596	PRJEB37886	AMPLICON	SAMEA7854274	ERX4979443	COG-UK/ALDP-CE228A	Illumina NovaSeq 6000	PAIRED	PCR	VIRAL RNA	Severe acute respiratory syndrome coronavirus 2	Homo sapiens	ILLUMINA	2020-12-23	United Kingdom	Europe	43	4658.32	7201	0.69692	139297682
ERR5174597	PRJEB37886	AMPLICON	SAMEA7854275	ERX4979444	COG-UK/ALDP-CE2299	Illumina NovaSeq 6000	PAIRED	PCR	VIRAL RNA	Severe acute respiratory syndrome coronavirus 2	Homo sapiens	ILLUMINA	2020-12-26	United Kingdom	Europe	23	4622.24	5174	0.828679	138218967
ERR5174598	PRJEB37886	AMPLICON	SAMEA7854276	ERX4979445	COG-UK/ALDP-CE22A8	Illumina NovaSeq 6000	PAIRED	PCR	VIRAL RNA	Severe acute respiratory syndrome coronavirus 2	Homo sapiens	ILLUMINA	2020-12-24	United Kingdom	Europe	31	4668.02	7180	0.674615	139587872
ERR5174599	PRJEB37886	AMPLICON	SAMEA7854277	ERX4979446	COG-UK/ALDP-CE1A29	Illumina NovaSeq 6000	PAIRED	PCR	VIRAL RNA	Severe acute respiratory syndrome coronavirus 2	Homo sapiens	ILLUMINA	2020-12-22	United Kingdom	Europe	28	4646.04	5171	0.85871	138930388
ERR5174600	PRJEB37886	AMPLICON	SAMEA7854278	ERX4979447	COG-UK/ALDP-CE16F8	Illumina NovaSeq 6000	PAIRED	PCR	VIRAL RNA	Severe acute respiratory syndrome coronavirus 2	Homo sapiens	ILLUMINA	2020-12-27	United Kingdom	Europe	44	4678.93	7801	0.678527	139913938
ERR5174601	PRJEB37886	AMPLICON	SAMEA7854279	ERX4979448	COG-UK/ALDP-CE176E	Illumina NovaSeq 6000	PAIRED	PCR	VIRAL RNA	Severe acute respiratory syndrome coronavirus 2	Homo sapiens	ILLUMINA	2020-12-27	United Kingdom	Europe	27	4698.84	7614	0.691603	140509381
ERR5174602	PRJEB37886	AMPLICON	SAMEA7854280	ERX4979449	COG-UK/ALDP-CE1CC9	Illumina NovaSeq 6000	PAIRED	PCR	VIRAL RNA	Severe acute respiratory syndrome coronavirus 2	Homo sapiens	ILLUMINA	2020-12-26	United Kingdom	Europe	28	4650.98	4829	0.922282	139078240
ERR5174603	PRJEB37886	AMPLICON	SAMEA7854281	ERX4979450	COG-UK/ALDP-CE1CF6	Illumina NovaSeq 6000	PAIRED	PCR	VIRAL RNA	Severe acute respiratory syndrome coronavirus 2	Homo sapiens	ILLUMINA	2020-12-26	United Kingdom	Europe	49	2795.95	2239	0.951543	83607437
ERR5174604	PRJEB37886	AMPLICON	SAMEA7854282	ERX4979451	COG-UK/ALDP-CE1D11	Illumina NovaSeq 6000	PAIRED	PCR	VIRAL RNA	Severe acute respiratory syndrome coronavirus 2	Homo sapiens	ILLUMINA	2020-12-26	United Kingdom	Europe	27	4653.97	6607	0.731565	139167742
ERR5174605	PRJEB37886	AMPLICON	SAMEA7854283	ERX4979452	COG-UK/ALDP-CE1D4E	Illumina NovaSeq 6000	PAIRED	PCR	VIRAL RNA	Severe acute respiratory syndrome coronavirus 2	Homo sapiens	ILLUMINA	2020-12-26	United Kingdom	Europe	31	4654.54	5823	0.799284	139184778
ERR5174606	PRJEB37886	AMPLICON	SAMEA7854284	ERX4979453	COG-UK/ALDP-CE1CD8	Illumina NovaSeq 6000	PAIRED	PCR	VIRAL RNA	Severe acute respiratory syndrome coronavirus 2	Homo sapiens	ILLUMINA	2020-12-26	United Kingdom	Europe	46	4631.59	5938	0.79584	138498363
ERR5174607	PRJEB37886	AMPLICON	SAMEA7854285	ERX4979454	COG-UK/ALDP-CE1D20	Illumina NovaSeq 6000	PAIRED	PCR	VIRAL RNA	Severe acute respiratory syndrome coronavirus 2	Homo sapiens	ILLUMINA	2020-12-26	United Kingdom	Europe	45	4648.93	5921	0.79487	139017041
ERR5174608	PRJEB37886	AMPLICON	SAMEA7854286	ERX4979455	COG-UK/ALDP-CE1D5D	Illumina NovaSeq 6000	PAIRED	PCR	VIRAL RNA	Severe acute respiratory syndrome coronavirus 2	Homo sapiens	ILLUMINA	2020-12-26	United Kingdom	Europe	43	4671.53	5169	0.863626	139692751
ERR5174609	PRJEB37886	AMPLICON	SAMEA7854287	ERX4979456	COG-UK/ALDP-CE178C	Illumina NovaSeq 6000	PAIRED	PCR	VIRAL RNA	Severe acute respiratory syndrome coronavirus 2	Homo sapiens	ILLUMINA	2020-12-27	United Kingdom	Europe	44	4691.24	6896	0.727653	140282023
ERR5174610	PRJEB37886	AMPLICON	SAMEA7854288	ERX4979457	COG-UK/ALDP-CE1D6C	Illumina NovaSeq 6000	PAIRED	PCR	VIRAL RNA	Severe acute respiratory syndrome coronavirus 2	Homo sapiens	ILLUMINA	2020-12-26	United Kingdom	Europe	23	4645.11	4924	0.871953	138902764
ERR5174611	PRJEB37886	AMPLICON	SAMEA7854289	ERX4979458	COG-UK/ALDP-CE1CE7	Illumina NovaSeq 6000	PAIRED	PCR	VIRAL RNA	Severe acute respiratory syndrome coronavirus 2	Homo sapiens	ILLUMINA	2020-12-26	United Kingdom	Europe	42	4657.71	6762	0.726917	139279473
ERR5174612	PRJEB37886	AMPLICON	SAMEA7854290	ERX4979459	COG-UK/ALDP-CE1D02	Illumina NovaSeq 6000	PAIRED	PCR	VIRAL RNA	Severe acute respiratory syndrome coronavirus 2	Homo sapiens	ILLUMINA	2020-12-26	United Kingdom	Europe	47	4655.34	6883	0.698793	139208499
ERR5174613	PRJEB37886	AMPLICON	SAMEA7854291	ERX4979460	COG-UK/QEUH-D121A1	Illumina NovaSeq 6000	PAIRED	PCR	VIRAL RNA	Severe acute respiratory syndrome coronavirus 2	Homo sapiens	ILLUMINA	2020-12-27	United Kingdom	Europe	26	4608.59	4422	0.924088	137810622
ERR5174614	PRJEB37886	AMPLICON	SAMEA7854292	ERX4979461	COG-UK/QEUH-D12165	Illumina NovaSeq 6000	PAIRED	PCR	VIRAL RNA	Severe acute respiratory syndrome coronavirus 2	Homo sapiens	ILLUMINA	2020-12-27	United Kingdom	Europe	32	4589.06	4851	0.88242	137226660
ERR5174615	PRJEB37886	AMPLICON	SAMEA7854293	ERX4979462	COG-UK/QEUH-D121CF	Illumina NovaSeq 6000	PAIRED	PCR	VIRAL RNA	Severe acute respiratory syndrome coronavirus 2	Homo sapiens	ILLUMINA	2020-12-27	United Kingdom	Europe	58	2440.81	2138	0.945557	72987635
ERR5174616	PRJEB37886	AMPLICON	SAMEA7854294	ERX4979463	COG-UK/QEUH-D12235	Illumina NovaSeq 6000	PAIRED	PCR	VIRAL RNA	Severe acute respiratory syndrome coronavirus 2	Homo sapiens	ILLUMINA	2020-12-27	United Kingdom	Europe	41	4352.4	4061	0.985687	130149684
ERR5174617	PRJEB37886	AMPLICON	SAMEA7854295	ERX4979464	COG-UK/QEUH-D12244	Illumina NovaSeq 6000	PAIRED	PCR	VIRAL RNA	Severe acute respiratory syndrome coronavirus 2	Homo sapiens	ILLUMINA	2020-12-27	United Kingdom	Europe	42	4623.92	4750	0.882721	138269042
ERR5174618	PRJEB37886	AMPLICON	SAMEA7854296	ERX4979465	COG-UK/ALDP-CE1EE1	Illumina NovaSeq 6000	PAIRED	PCR	VIRAL RNA	Severe acute respiratory syndrome coronavirus 2	Homo sapiens	ILLUMINA	2020-12-26	United Kingdom	Europe	50	3191.72	2985	0.959971	95442100
ERR5174619	PRJEB37886	AMPLICON	SAMEA7854297	ERX4979466	COG-UK/ALDP-CE1F57	Illumina NovaSeq 6000	PAIRED	PCR	VIRAL RNA	Severe acute respiratory syndrome coronavirus 2	Homo sapiens	ILLUMINA	2020-12-26	United Kingdom	Europe	47	4662.8	7076	0.712604	139431647
ERR5174620	PRJEB37886	AMPLICON	SAMEA7854298	ERX4979467	COG-UK/ALDP-CE1F66	Illumina NovaSeq 6000	PAIRED	PCR	VIRAL RNA	Severe acute respiratory syndrome coronavirus 2	Homo sapiens	ILLUMINA	2020-12-26	United Kingdom	Europe	33	3552.87	3204	0.95248	106241362
ERR5174621	PRJEB37886	AMPLICON	SAMEA7854299	ERX4979468	COG-UK/ALDP-CE1FC0	Illumina NovaSeq 6000	PAIRED	PCR	VIRAL RNA	Severe acute respiratory syndrome coronavirus 2	Homo sapiens	ILLUMINA	2020-12-26	United Kingdom	Europe	48	4681.7	7944	0.676989	139996770
ERR5174622	PRJEB37886	AMPLICON	SAMEA7854300	ERX4979469	COG-UK/ALDP-CE1F2A	Illumina NovaSeq 6000	PAIRED	PCR	VIRAL RNA	Severe acute respiratory syndrome coronavirus 2	Homo sapiens	ILLUMINA	2020-12-26	United Kingdom	Europe	44	4669.74	6891	0.72374	139639262
ERR5174623	PRJEB37886	AMPLICON	SAMEA7854301	ERX4979470	COG-UK/ALDP-CE1F39	Illumina NovaSeq 6000	PAIRED	PCR	VIRAL RNA	Severe acute respiratory syndrome coronavirus 2	Homo sapiens	ILLUMINA	2020-12-26	United Kingdom	Europe	46	4680.99	6946	0.728656	139975597
ERR5174624	PRJEB37886	AMPLICON	SAMEA7854302	ERX4979471	COG-UK/QEUH-D12192	Illumina NovaSeq 6000	PAIRED	PCR	VIRAL RNA	Severe acute respiratory syndrome coronavirus 2	Homo sapiens	ILLUMINA	2020-12-27	United Kingdom	Europe	44	4673.49	7790	0.678661	139751409
ERR5174625	PRJEB37886	AMPLICON	SAMEA7854303	ERX4979472	COG-UK/QEUH-D11F20	Illumina NovaSeq 6000	PAIRED	PCR	VIRAL RNA	Severe acute respiratory syndrome coronavirus 2	Homo sapiens	ILLUMINA	2020-12-27	United Kingdom	Europe	39	4649.66	5271	0.826038	139038818
ERR5174626	PRJEB37886	AMPLICON	SAMEA7854304	ERX4979473	COG-UK/ALDP-CE1FA2	Illumina NovaSeq 6000	PAIRED	PCR	VIRAL RNA	Severe acute respiratory syndrome coronavirus 2	Homo sapiens	ILLUMINA	2020-12-26	United Kingdom	Europe	32	4442.29	4275	0.980437	132837809
ERR5174627	PRJEB37886	AMPLICON	SAMEA7854305	ERX4979474	COG-UK/ALDP-CE1F84	Illumina NovaSeq 6000	PAIRED	PCR	VIRAL RNA	Severe acute respiratory syndrome coronavirus 2	Homo sapiens	ILLUMINA	2020-12-26	United Kingdom	Europe	44	4667.22	6506	0.723974	139563992
ERR5174628	PRJEB37886	AMPLICON	SAMEA7854306	ERX4979475	COG-UK/ALDP-CE1EF0	Illumina NovaSeq 6000	PAIRED	PCR	VIRAL RNA	Severe acute respiratory syndrome coronavirus 2	Homo sapiens	ILLUMINA	2020-12-26	United Kingdom	Europe	24	4643.89	5057	0.853192	138866190
ERR5174629	PRJEB37886	AMPLICON	SAMEA7854307	ERX4979476	COG-UK/ALDP-CE1FDF	Illumina NovaSeq 6000	PAIRED	PCR	VIRAL RNA	Severe acute respiratory syndrome coronavirus 2	Homo sapiens	ILLUMINA	2020-12-26	United Kingdom	Europe	45	4667.32	7446	0.694412	139566893
ERR5174630	PRJEB37886	AMPLICON	SAMEA7854308	ERX4979477	COG-UK/ALDP-CE1FFD	Illumina NovaSeq 6000	PAIRED	PCR	VIRAL RNA	Severe acute respiratory syndrome coronavirus 2	Homo sapiens	ILLUMINA	2020-12-26	United Kingdom	Europe	48	3891.88	3764	0.952279	116378926
ERR5174631	PRJEB37886	AMPLICON	SAMEA7854309	ERX4979478	COG-UK/ALDP-CE2026	Illumina NovaSeq 6000	PAIRED	PCR	VIRAL RNA	Severe acute respiratory syndrome coronavirus 2	Homo sapiens	ILLUMINA	2020-12-26	United Kingdom	Europe	43	4407.1	4209	0.975922	131785588
ERR5174632	PRJEB37886	AMPLICON	SAMEA7854310	ERX4979479	COG-UK/ALDP-CE1F1B	Illumina NovaSeq 6000	PAIRED	PCR	VIRAL RNA	Severe acute respiratory syndrome coronavirus 2	Homo sapiens	ILLUMINA	2020-12-26	United Kingdom	Europe	43	4675.88	6972	0.721199	139822828
ERR5174633	PRJEB37886	AMPLICON	SAMEA7854311	ERX4979480	COG-UK/QEUH-D11FA8	Illumina NovaSeq 6000	PAIRED	PCR	VIRAL RNA	Severe acute respiratory syndrome coronavirus 2	Homo sapiens	ILLUMINA	2020-12-27	United Kingdom	Europe	24	4661.12	7214	0.702204	139381385
ERR5174634	PRJEB37886	AMPLICON	SAMEA7854312	ERX4979481	COG-UK/ALDP-CE290D	Illumina NovaSeq 6000	PAIRED	PCR	VIRAL RNA	Severe acute respiratory syndrome coronavirus 2	Homo sapiens	ILLUMINA	2020-12-27	United Kingdom	Europe	41	4681.92	7971	0.682507	140003452
ERR5174635	PRJEB37886	AMPLICON	SAMEA7854313	ERX4979482	COG-UK/ALDP-CE2A0A	Illumina NovaSeq 6000	PAIRED	PCR	VIRAL RNA	Severe acute respiratory syndrome coronavirus 2	Homo sapiens	ILLUMINA	2020-12-26	United Kingdom	Europe	44	4611.91	4621	0.885563	137909970
ERR5174636	PRJEB37886	AMPLICON	SAMEA7854314	ERX4979483	COG-UK/ALDP-CE2B34	Illumina NovaSeq 6000	PAIRED	PCR	VIRAL RNA	Severe acute respiratory syndrome coronavirus 2	Homo sapiens	ILLUMINA	2020-12-26	United Kingdom	Europe	24	4697.6	7835	0.662174	140472401
ERR5174637	PRJEB37886	AMPLICON	SAMEA7854315	ERX4979484	COG-UK/QEUH-D14D05	Illumina NovaSeq 6000	PAIRED	PCR	VIRAL RNA	Severe acute respiratory syndrome coronavirus 2	Homo sapiens	ILLUMINA	2020-12-27	United Kingdom	Europe	41	4688.1	7685	0.679363	140188359
ERR5174638	PRJEB37886	AMPLICON	SAMEA7854316	ERX4979485	COG-UK/ALDP-CE2A28	Illumina NovaSeq 6000	PAIRED	PCR	VIRAL RNA	Severe acute respiratory syndrome coronavirus 2	Homo sapiens	ILLUMINA	2020-12-27	United Kingdom	Europe	47	4705.35	8002	0.649199	140703998
ERR5174639	PRJEB37886	AMPLICON	SAMEA7854317	ERX4979486	COG-UK/QEUH-D19D1F	Illumina NovaSeq 6000	PAIRED	PCR	VIRAL RNA	Severe acute respiratory syndrome coronavirus 2	Homo sapiens	ILLUMINA	2020-12-27	United Kingdom	Europe	31	4584.21	5265	0.741464	137081496
ERR5174640	PRJEB37886	AMPLICON	SAMEA7854318	ERX4979487	COG-UK/QEUH-D1255A	Illumina NovaSeq 6000	PAIRED	PCR	VIRAL RNA	Severe acute respiratory syndrome coronavirus 2	Homo sapiens	ILLUMINA	2020-12-27	United Kingdom	Europe	24	3915.48	3657	0.975588	117084509
ERR5174641	PRJEB37886	AMPLICON	SAMEA7854319	ERX4979488	COG-UK/QEUH-D19CC7	Illumina NovaSeq 6000	PAIRED	PCR	VIRAL RNA	Severe acute respiratory syndrome coronavirus 2	Homo sapiens	ILLUMINA	2020-12-26	United Kingdom	Europe	29	4308.14	4163	0.942715	128826453
ERR5174642	PRJEB37886	AMPLICON	SAMEA7854320	ERX4979489	COG-UK/QEUH-D125C3	Illumina NovaSeq 6000	PAIRED	PCR	VIRAL RNA	Severe acute respiratory syndrome coronavirus 2	Homo sapiens	ILLUMINA	2020-12-27	United Kingdom	Europe	43	4323.17	4205	0.948868	129275734
ERR5174643	PRJEB37886	AMPLICON	SAMEA7854321	ERX4979490	COG-UK/QEUH-D19D5B	Illumina NovaSeq 6000	PAIRED	PCR	VIRAL RNA	Severe acute respiratory syndrome coronavirus 2	Homo sapiens	ILLUMINA	2020-12-26	United Kingdom	Europe	27	4534.62	4886	0.779019	135598621
ERR5174644	PRJEB37886	AMPLICON	SAMEA7854322	ERX4979491	COG-UK/QEUH-D124F3	Illumina NovaSeq 6000	PAIRED	PCR	VIRAL RNA	Severe acute respiratory syndrome coronavirus 2	Homo sapiens	ILLUMINA	2020-12-27	United Kingdom	Europe	25	4603.74	6194	0.746514	137665569
ERR5174645	PRJEB37886	AMPLICON	SAMEA7854323	ERX4979492	COG-UK/QEUH-D19C5E	Illumina NovaSeq 6000	PAIRED	PCR	VIRAL RNA	Severe acute respiratory syndrome coronavirus 2	Homo sapiens	ILLUMINA	2020-12-27	United Kingdom	Europe	28	3472.02	2849	0.955055	103823732
ERR5174646	PRJEB37886	AMPLICON	SAMEA7854324	ERX4979493	COG-UK/QEUH-D12420	Illumina NovaSeq 6000	PAIRED	PCR	VIRAL RNA	Severe acute respiratory syndrome coronavirus 2	Homo sapiens	ILLUMINA	2020-12-27	United Kingdom	Europe	25	4401.91	4188	0.932883	131630419
ERR5174647	PRJEB37886	AMPLICON	SAMEA7854325	ERX4979494	COG-UK/QEUH-D1245D	Illumina NovaSeq 6000	PAIRED	PCR	VIRAL RNA	Severe acute respiratory syndrome coronavirus 2	Homo sapiens	ILLUMINA	2020-12-27	United Kingdom	Europe	42	4308.28	4142	0.961776	128830599
ERR5174648	PRJEB37886	AMPLICON	SAMEA7854326	ERX4979495	COG-UK/QEUH-D19CD6	Illumina NovaSeq 6000	PAIRED	PCR	VIRAL RNA	Severe acute respiratory syndrome coronavirus 2	Homo sapiens	ILLUMINA	2020-12-26	United Kingdom	Europe	45	4618.85	5156	0.76397	138117330
ERR5174649	PRJEB37886	AMPLICON	SAMEA7854327	ERX4979496	COG-UK/QEUH-D12569	Illumina NovaSeq 6000	PAIRED	PCR	VIRAL RNA	Severe acute respiratory syndrome coronavirus 2	Homo sapiens	ILLUMINA	2020-12-27	United Kingdom	Europe	25	3202.16	2476	0.958867	95754315
ERR5174650	PRJEB37886	AMPLICON	SAMEA7854328	ERX4979497	COG-UK/QEUH-D19D2E	Illumina NovaSeq 6000	PAIRED	PCR	VIRAL RNA	Severe acute respiratory syndrome coronavirus 2	Homo sapiens	ILLUMINA	2020-12-26	United Kingdom	Europe	46	1913.04	829	0.843895	57205704
ERR5174651	PRJEB37886	AMPLICON	SAMEA7854329	ERX4979498	COG-UK/QEUH-D125D2	Illumina NovaSeq 6000	PAIRED	PCR	VIRAL RNA	Severe acute respiratory syndrome coronavirus 2	Homo sapiens	ILLUMINA	2020-12-27	United Kingdom	Europe	25	4587.85	5235	0.778183	137190372
ERR5174652	PRJEB37886	AMPLICON	SAMEA7854330	ERX4979499	COG-UK/QEUH-D19D88	Illumina NovaSeq 6000	PAIRED	PCR	VIRAL RNA	Severe acute respiratory syndrome coronavirus 2	Homo sapiens	ILLUMINA	2020-12-26	United Kingdom	Europe	48	3348.21	2915	0.955857	100121596
ERR5174653	PRJEB37886	AMPLICON	SAMEA7854331	ERX4979500	COG-UK/MILK-D227D9	Illumina NovaSeq 6000	PAIRED	PCR	VIRAL RNA	Severe acute respiratory syndrome coronavirus 2	Homo sapiens	ILLUMINA	2020-12-22	United Kingdom	Europe	40	4546.73	5194	0.794603	135960741
ERR5174654	PRJEB37886	AMPLICON	SAMEA7854332	ERX4979501	COG-UK/MILK-D1DE54	Illumina NovaSeq 6000	PAIRED	PCR	VIRAL RNA	Severe acute respiratory syndrome coronavirus 2	Homo sapiens	ILLUMINA	2020-12-22	United Kingdom	Europe	27	3942.92	3766	0.990804	117905175
ERR5174655	PRJEB37886	AMPLICON	SAMEA7854333	ERX4979502	COG-UK/MILK-D2277F	Illumina NovaSeq 6000	PAIRED	PCR	VIRAL RNA	Severe acute respiratory syndrome coronavirus 2	Homo sapiens	ILLUMINA	2020-12-22	United Kingdom	Europe	43	4509.3	4512	0.876166	134841560
ERR5174656	PRJEB37886	AMPLICON	SAMEA7854334	ERX4979503	COG-UK/MILK-D22751	Illumina NovaSeq 6000	PAIRED	PCR	VIRAL RNA	Severe acute respiratory syndrome coronavirus 2	Homo sapiens	ILLUMINA	2020-12-22	United Kingdom	Europe	46	2222.67	1019	0.897201	66464371
ERR5174657	PRJEB37886	AMPLICON	SAMEA7854335	ERX4979504	COG-UK/MILK-D1DDFD	Illumina NovaSeq 6000	PAIRED	PCR	VIRAL RNA	Severe acute respiratory syndrome coronavirus 2	Homo sapiens	ILLUMINA	2020-12-22	United Kingdom	Europe	43	3743.49	3316	0.987092	111941453
ERR5174658	PRJEB37886	AMPLICON	SAMEA7854336	ERX4979505	COG-UK/MILK-D227E8	Illumina NovaSeq 6000	PAIRED	PCR	VIRAL RNA	Severe acute respiratory syndrome coronavirus 2	Homo sapiens	ILLUMINA	2020-12-22	United Kingdom	Europe	40	1997.74	819	0.85881	59738459
ERR5174659	PRJEB37886	AMPLICON	SAMEA7854337	ERX4979506	COG-UK/MILK-D1DE36	Illumina NovaSeq 6000	PAIRED	PCR	VIRAL RNA	Severe acute respiratory syndrome coronavirus 2	Homo sapiens	ILLUMINA	2020-12-22	United Kingdom	Europe	27	4569.3	5050	0.778985	136635786
ERR5174660	PRJEB37886	AMPLICON	SAMEA7854338	ERX4979507	COG-UK/MILK-D22742	Illumina NovaSeq 6000	PAIRED	PCR	VIRAL RNA	Severe acute respiratory syndrome coronavirus 2	Homo sapiens	ILLUMINA	2020-12-22	United Kingdom	Europe	42	3005.91	2212	0.976123	89885775
ERR5174661	PRJEB37886	AMPLICON	SAMEA7854339	ERX4979508	COG-UK/MILK-D1DDB1	Illumina NovaSeq 6000	PAIRED	PCR	VIRAL RNA	Severe acute respiratory syndrome coronavirus 2	Homo sapiens	ILLUMINA	2020-12-22	United Kingdom	Europe	54	2394.44	1279	0.911012	71600920
ERR5174662	PRJEB37886	AMPLICON	SAMEA7854340	ERX4979509	COG-UK/MILK-D2278E	Illumina NovaSeq 6000	PAIRED	PCR	VIRAL RNA	Severe acute respiratory syndrome coronavirus 2	Homo sapiens	ILLUMINA	2020-12-22	United Kingdom	Europe	43	3590.62	3005	0.986289	107370433
ERR5174663	PRJEB37886	AMPLICON	SAMEA7854341	ERX4979510	COG-UK/MILK-D1DE18	Illumina NovaSeq 6000	PAIRED	PCR	VIRAL RNA	Severe acute respiratory syndrome coronavirus 2	Homo sapiens	ILLUMINA	2020-12-22	United Kingdom	Europe	73	1265.22	294	0.679798	37833980
ERR5174664	PRJEB37886	AMPLICON	SAMEA7854342	ERX4979511	COG-UK/MILK-D230CE	Illumina NovaSeq 6000	PAIRED	PCR	VIRAL RNA	Severe acute respiratory syndrome coronavirus 2	Homo sapiens	ILLUMINA	2020-12-21	United Kingdom	Europe	49	3845.09	3527	0.988128	114979742
ERR5174665	PRJEB37886	AMPLICON	SAMEA7854343	ERX4979512	COG-UK/MILK-D1DE45	Illumina NovaSeq 6000	PAIRED	PCR	VIRAL RNA	Severe acute respiratory syndrome coronavirus 2	Homo sapiens	ILLUMINA	2020-12-22	United Kingdom	Europe	47	3603.97	3270	0.986189	107769569
ERR5174666	PRJEB37886	AMPLICON	SAMEA7854344	ERX4979513	COG-UK/MILK-D23064	Illumina NovaSeq 6000	PAIRED	PCR	VIRAL RNA	Severe acute respiratory syndrome coronavirus 2	Homo sapiens	ILLUMINA	2020-12-21	United Kingdom	Europe	30	3548.05	3102	0.974618	106097473
ERR5174667	PRJEB37886	AMPLICON	SAMEA7854345	ERX4979514	COG-UK/QEUH-D1243F	Illumina NovaSeq 6000	PAIRED	PCR	VIRAL RNA	Severe acute respiratory syndrome coronavirus 2	Homo sapiens	ILLUMINA	2020-12-27	United Kingdom	Europe	28	4612.47	5212	0.747651	137926809
ERR5174668	PRJEB37886	AMPLICON	SAMEA7854346	ERX4979515	COG-UK/QEUH-D19D6A	Illumina NovaSeq 6000	PAIRED	PCR	VIRAL RNA	Severe acute respiratory syndrome coronavirus 2	Homo sapiens	ILLUMINA	2020-12-26	United Kingdom	Europe	43	3837.16	3560	0.98659	114742482
ERR5174669	PRJEB37886	AMPLICON	SAMEA7854347	ERX4979516	COG-UK/QEUH-D12499	Illumina NovaSeq 6000	PAIRED	PCR	VIRAL RNA	Severe acute respiratory syndrome coronavirus 2	Homo sapiens	ILLUMINA	2020-12-27	United Kingdom	Europe	24	4561.32	5309	0.788382	136397110
ERR5174670	PRJEB37886	AMPLICON	SAMEA7854348	ERX4979517	COG-UK/QEUH-D19DA6	Illumina NovaSeq 6000	PAIRED	PCR	VIRAL RNA	Severe acute respiratory syndrome coronavirus 2	Homo sapiens	ILLUMINA	2020-12-26	United Kingdom	Europe	26	4606.91	5597	0.742267	137760471
ERR5174671	PRJEB37886	AMPLICON	SAMEA7854349	ERX4979518	COG-UK/QEUH-D125E1	Illumina NovaSeq 6000	PAIRED	PCR	VIRAL RNA	Severe acute respiratory syndrome coronavirus 2	Homo sapiens	ILLUMINA	2020-12-26	United Kingdom	Europe	44	3654.27	3262	0.994081	109273580
ERR5174672	PRJEB37886	AMPLICON	SAMEA7854350	ERX4979519	COG-UK/QEUH-D19C7C	Illumina NovaSeq 6000	PAIRED	PCR	VIRAL RNA	Severe acute respiratory syndrome coronavirus 2	Homo sapiens	ILLUMINA	2020-12-26	United Kingdom	Europe	23	4465.18	4395	0.928402	133522221
ERR5174673	PRJEB37886	AMPLICON	SAMEA7854351	ERX4979520	COG-UK/QEUH-D1244E	Illumina NovaSeq 6000	PAIRED	PCR	VIRAL RNA	Severe acute respiratory syndrome coronavirus 2	Homo sapiens	ILLUMINA	2020-12-27	United Kingdom	Europe	147	822.836	148	0.565529	24605269
ERR5174674	PRJEB37886	AMPLICON	SAMEA7854352	ERX4979521	COG-UK/QEUH-D19D3D	Illumina NovaSeq 6000	PAIRED	PCR	VIRAL RNA	Severe acute respiratory syndrome coronavirus 2	Homo sapiens	ILLUMINA	2020-12-26	United Kingdom	Europe	44	4608.58	6127	0.721265	137810336
ERR5174675	PRJEB37886	AMPLICON	SAMEA7854353	ERX4979522	COG-UK/QEUH-D1246C	Illumina NovaSeq 6000	PAIRED	PCR	VIRAL RNA	Severe acute respiratory syndrome coronavirus 2	Homo sapiens	ILLUMINA	2020-12-27	United Kingdom	Europe	51	2384.02	1215	0.908905	71289334
ERR5174676	PRJEB37886	AMPLICON	SAMEA7854354	ERX4979523	COG-UK/QEUH-D19C8B	Illumina NovaSeq 6000	PAIRED	PCR	VIRAL RNA	Severe acute respiratory syndrome coronavirus 2	Homo sapiens	ILLUMINA	2020-12-27	United Kingdom	Europe	37	1537.97	520	0.824666	45990048
ERR5174677	PRJEB37886	AMPLICON	SAMEA7854355	ERX4979524	COG-UK/QEUH-D124A8	Illumina NovaSeq 6000	PAIRED	PCR	VIRAL RNA	Severe acute respiratory syndrome coronavirus 2	Homo sapiens	ILLUMINA	2020-12-27	United Kingdom	Europe	55	1868.15	735	0.861084	55863203
ERR5174678	PRJEB37886	AMPLICON	SAMEA7854356	ERX4979525	COG-UK/QEUH-D19CB8	Illumina NovaSeq 6000	PAIRED	PCR	VIRAL RNA	Severe acute respiratory syndrome coronavirus 2	Homo sapiens	ILLUMINA	2020-12-27	United Kingdom	Europe	45	4339.16	4116	0.971274	129753761
ERR5174679	PRJEB37886	AMPLICON	SAMEA7854357	ERX4979526	COG-UK/QEUH-D1203B	Illumina NovaSeq 6000	PAIRED	PCR	VIRAL RNA	Severe acute respiratory syndrome coronavirus 2	Homo sapiens	ILLUMINA	2020-12-27	United Kingdom	Europe	45	4467.47	4360	0.916764	133590780
ERR5174680	PRJEB37886	AMPLICON	SAMEA7854358	ERX4979527	COG-UK/QEUH-D19DB5	Illumina NovaSeq 6000	PAIRED	PCR	VIRAL RNA	Severe acute respiratory syndrome coronavirus 2	Homo sapiens	ILLUMINA	2020-12-27	United Kingdom	Europe	80	811.617	122	0.519613	24269797
ERR5174681	PRJEB37886	AMPLICON	SAMEA7854359	ERX4979528	COG-UK/QEUH-D11FD5	Illumina NovaSeq 6000	PAIRED	PCR	VIRAL RNA	Severe acute respiratory syndrome coronavirus 2	Homo sapiens	ILLUMINA	2020-12-27	United Kingdom	Europe	39	2158.76	1046	0.904357	64553314
ERR5174682	PRJEB37886	AMPLICON	SAMEA7854360	ERX4979529	COG-UK/QEUH-D19CE5	Illumina NovaSeq 6000	PAIRED	PCR	VIRAL RNA	Severe acute respiratory syndrome coronavirus 2	Homo sapiens	ILLUMINA	2020-12-27	United Kingdom	Europe	26	4613.5	5855	0.715246	137957351
ERR5174683	PRJEB37886	AMPLICON	SAMEA7854361	ERX4979530	COG-UK/MILK-D1E64C	Illumina NovaSeq 6000	PAIRED	PCR	VIRAL RNA	Severe acute respiratory syndrome coronavirus 2	Homo sapiens	ILLUMINA	2020-12-21	United Kingdom	Europe	44	1997.59	882	0.880079	59733924
ERR5174684	PRJEB37886	AMPLICON	SAMEA7854362	ERX4979531	COG-UK/MILK-D230A0	Illumina NovaSeq 6000	PAIRED	PCR	VIRAL RNA	Severe acute respiratory syndrome coronavirus 2	Homo sapiens	ILLUMINA	2020-12-21	United Kingdom	Europe	54	2573.93	1565	0.935057	76968180
ERR5174685	PRJEB37886	AMPLICON	SAMEA7854363	ERX4979532	COG-UK/MILK-D1E688	Illumina NovaSeq 6000	PAIRED	PCR	VIRAL RNA	Severe acute respiratory syndrome coronavirus 2	Homo sapiens	ILLUMINA	2020-12-21	United Kingdom	Europe	43	4576.51	5018	0.831856	136851434
ERR5174686	PRJEB37886	AMPLICON	SAMEA7854364	ERX4979533	COG-UK/MILK-D23107	Illumina NovaSeq 6000	PAIRED	PCR	VIRAL RNA	Severe acute respiratory syndrome coronavirus 2	Homo sapiens	ILLUMINA	2020-12-22	United Kingdom	Europe	24	2101.22	956	0.918169	62832753
ERR5174687	PRJEB37886	AMPLICON	SAMEA7854365	ERX4979534	COG-UK/MILK-D1E6B5	Illumina NovaSeq 6000	PAIRED	PCR	VIRAL RNA	Severe acute respiratory syndrome coronavirus 2	Homo sapiens	ILLUMINA	2020-12-21	United Kingdom	Europe	45	4517.23	4548	0.881383	135078755
ERR5174688	PRJEB37886	AMPLICON	SAMEA7854366	ERX4979535	COG-UK/MILK-D230FB	Illumina NovaSeq 6000	PAIRED	PCR	VIRAL RNA	Severe acute respiratory syndrome coronavirus 2	Homo sapiens	ILLUMINA	2020-12-22	United Kingdom	Europe	24	4394.76	4174	0.971642	131416446
ERR5174689	PRJEB37886	AMPLICON	SAMEA7854367	ERX4979536	COG-UK/MILK-D1E6C4	Illumina NovaSeq 6000	PAIRED	PCR	VIRAL RNA	Severe acute respiratory syndrome coronavirus 2	Homo sapiens	ILLUMINA	2020-12-20	United Kingdom	Europe	24	4590.12	5193	0.762265	137258435
ERR5174690	PRJEB37886	AMPLICON	SAMEA7854368	ERX4979537	COG-UK/MILK-D230BF	Illumina NovaSeq 6000	PAIRED	PCR	VIRAL RNA	Severe acute respiratory syndrome coronavirus 2	Homo sapiens	ILLUMINA	2020-12-21	United Kingdom	Europe	48	4122.26	3794	0.991506	123268078
ERR5174691	PRJEB37886	AMPLICON	SAMEA7854369	ERX4979538	COG-UK/MILK-D1E679	Illumina NovaSeq 6000	PAIRED	PCR	VIRAL RNA	Severe acute respiratory syndrome coronavirus 2	Homo sapiens	ILLUMINA	2020-12-21	United Kingdom	Europe	44	4626.11	4947	0.768017	138334636
ERR5174692	PRJEB37886	AMPLICON	SAMEA7854370	ERX4979539	COG-UK/MILK-D23091	Illumina NovaSeq 6000	PAIRED	PCR	VIRAL RNA	Severe acute respiratory syndrome coronavirus 2	Homo sapiens	ILLUMINA	2020-12-22	United Kingdom	Europe	43	4571.07	5295	0.777481	136688666
ERR5174693	PRJEB37886	AMPLICON	SAMEA7854371	ERX4979540	COG-UK/MILK-D1E6D3	Illumina NovaSeq 6000	PAIRED	PCR	VIRAL RNA	Severe acute respiratory syndrome coronavirus 2	Homo sapiens	ILLUMINA	2020-12-21	United Kingdom	Europe	40	4615.1	6067	0.72782	138005221
ERR5174694	PRJEB37886	AMPLICON	SAMEA7854372	ERX4979541	COG-UK/MILK-D230EC	Illumina NovaSeq 6000	PAIRED	PCR	VIRAL RNA	Severe acute respiratory syndrome coronavirus 2	Homo sapiens	ILLUMINA	2020-12-22	United Kingdom	Europe	27	3139.74	2587	0.963816	93887640
ERR5174695	PRJEB37886	AMPLICON	SAMEA7854373	ERX4979542	COG-UK/MILK-D1E6E2	Illumina NovaSeq 6000	PAIRED	PCR	VIRAL RNA	Severe acute respiratory syndrome coronavirus 2	Homo sapiens	ILLUMINA	2020-12-21	United Kingdom	Europe	28	4618.9	5736	0.772999	138118905
ERR5174696	PRJEB37886	AMPLICON	SAMEA7854374	ERX4979543	COG-UK/MILK-D230DD	Illumina NovaSeq 6000	PAIRED	PCR	VIRAL RNA	Severe acute respiratory syndrome coronavirus 2	Homo sapiens	ILLUMINA	2020-12-22	United Kingdom	Europe	43	3201.37	2545	0.974819	95730632
ERR5174697	PRJEB37886	AMPLICON	SAMEA7854375	ERX4979544	COG-UK/MILK-D1E65B	Illumina NovaSeq 6000	PAIRED	PCR	VIRAL RNA	Severe acute respiratory syndrome coronavirus 2	Homo sapiens	ILLUMINA	2020-12-21	United Kingdom	Europe	42	4164.01	3958	0.987359	124516405
ERR5174698	PRJEB37886	AMPLICON	SAMEA7854376	ERX4979545	COG-UK/MILK-D23073	Illumina NovaSeq 6000	PAIRED	PCR	VIRAL RNA	Severe acute respiratory syndrome coronavirus 2	Homo sapiens	ILLUMINA	2020-12-22	United Kingdom	Europe	26	4613.59	4820	0.771862	137960161
ERR5174699	PRJEB37886	AMPLICON	SAMEA7854377	ERX4979546	COG-UK/QEUH-D120B3	Illumina NovaSeq 6000	PAIRED	PCR	VIRAL RNA	Severe acute respiratory syndrome coronavirus 2	Homo sapiens	ILLUMINA	2020-12-27	United Kingdom	Europe	29	4644.58	6676	0.716383	138886977
ERR5174700	PRJEB37886	AMPLICON	SAMEA7854378	ERX4979547	COG-UK/QEUH-D19D79	Illumina NovaSeq 6000	PAIRED	PCR	VIRAL RNA	Severe acute respiratory syndrome coronavirus 2	Homo sapiens	ILLUMINA	2020-12-27	United Kingdom	Europe	40	4465.41	4274	0.961141	133529133
ERR5174701	PRJEB37886	AMPLICON	SAMEA7854379	ERX4979548	COG-UK/QEUH-D12138	Illumina NovaSeq 6000	PAIRED	PCR	VIRAL RNA	Severe acute respiratory syndrome coronavirus 2	Homo sapiens	ILLUMINA	2020-12-27	United Kingdom	Europe	40	4555.13	5310	0.81644	136212109
ERR5174702	PRJEB37886	AMPLICON	SAMEA7854380	ERX4979549	COG-UK/QEUH-D19D97	Illumina NovaSeq 6000	PAIRED	PCR	VIRAL RNA	Severe acute respiratory syndrome coronavirus 2	Homo sapiens	ILLUMINA	2020-12-27	United Kingdom	Europe	43	4515.79	4774	0.895161	135035757
ERR5174703	PRJEB37886	AMPLICON	SAMEA7854381	ERX4979550	COG-UK/QEUH-D11FE4	Illumina NovaSeq 6000	PAIRED	PCR	VIRAL RNA	Severe acute respiratory syndrome coronavirus 2	Homo sapiens	ILLUMINA	2020-12-27	United Kingdom	Europe	31	3996.94	3780	0.990804	119520554
ERR5174704	PRJEB37886	AMPLICON	SAMEA7854382	ERX4979551	COG-UK/QEUH-D19CF4	Illumina NovaSeq 6000	PAIRED	PCR	VIRAL RNA	Severe acute respiratory syndrome coronavirus 2	Homo sapiens	ILLUMINA	2020-12-27	United Kingdom	Europe	41	4557.43	5590	0.771194	136280769
ERR5174705	PRJEB37886	AMPLICON	SAMEA7854383	ERX4979552	COG-UK/QEUH-D12068	Illumina NovaSeq 6000	PAIRED	PCR	VIRAL RNA	Severe acute respiratory syndrome coronavirus 2	Homo sapiens	ILLUMINA	2020-12-27	United Kingdom	Europe	22	4552.22	5156	0.809551	136125152
ERR5174706	PRJEB37886	AMPLICON	SAMEA7854384	ERX4979553	COG-UK/QEUH-D19D00	Illumina NovaSeq 6000	PAIRED	PCR	VIRAL RNA	Severe acute respiratory syndrome coronavirus 2	Homo sapiens	ILLUMINA	2020-12-27	United Kingdom	Europe	29	4442.17	4410	0.938267	132834149
ERR5174707	PRJEB37886	AMPLICON	SAMEA7854385	ERX4979554	COG-UK/QEUH-D120E0	Illumina NovaSeq 6000	PAIRED	PCR	VIRAL RNA	Severe acute respiratory syndrome coronavirus 2	Homo sapiens	ILLUMINA	2020-12-27	United Kingdom	Europe	26	4525.53	4925	0.856603	135326865
ERR5174708	PRJEB37886	AMPLICON	SAMEA7854386	ERX4979555	COG-UK/QEUH-D19D4C	Illumina NovaSeq 6000	PAIRED	PCR	VIRAL RNA	Severe acute respiratory syndrome coronavirus 2	Homo sapiens	ILLUMINA	2020-12-27	United Kingdom	Europe	44	4510.7	4924	0.866736	134883559
ERR5174709	PRJEB37886	AMPLICON	SAMEA7854387	ERX4979556	COG-UK/QEUH-D120FF	Illumina NovaSeq 6000	PAIRED	PCR	VIRAL RNA	Severe acute respiratory syndrome coronavirus 2	Homo sapiens	ILLUMINA	2020-12-27	United Kingdom	Europe	44	4515.65	4786	0.895261	135031434
ERR5174710	PRJEB37886	AMPLICON	SAMEA7854388	ERX4979557	COG-UK/QEUH-D14BB0	Illumina NovaSeq 6000	PAIRED	PCR	VIRAL RNA	Severe acute respiratory syndrome coronavirus 2	Homo sapiens	ILLUMINA	2020-12-27	United Kingdom	Europe	27	4511.21	4555	0.891215	134898768
ERR5174711	PRJEB37886	AMPLICON	SAMEA7854389	ERX4979558	COG-UK/QEUH-D11FF3	Illumina NovaSeq 6000	PAIRED	PCR	VIRAL RNA	Severe acute respiratory syndrome coronavirus 2	Homo sapiens	ILLUMINA	2020-12-27	United Kingdom	Europe	41	4696.1	7518	0.708156	140427361
ERR5174712	PRJEB37886	AMPLICON	SAMEA7854390	ERX4979559	COG-UK/QEUH-D14C44	Illumina NovaSeq 6000	PAIRED	PCR	VIRAL RNA	Severe acute respiratory syndrome coronavirus 2	Homo sapiens	ILLUMINA	2020-12-27	United Kingdom	Europe	40	3807.34	3569	0.986289	113850983
ERR5174713	PRJEB37886	AMPLICON	SAMEA7854391	ERX4979560	COG-UK/QEUH-D1204A	Illumina NovaSeq 6000	PAIRED	PCR	VIRAL RNA	Severe acute respiratory syndrome coronavirus 2	Homo sapiens	ILLUMINA	2020-12-27	United Kingdom	Europe	27	4548.12	5739	0.792563	136002400
ERR5174714	PRJEB37886	AMPLICON	SAMEA7854392	ERX4979561	COG-UK/QEUH-D14C80	Illumina NovaSeq 6000	PAIRED	PCR	VIRAL RNA	Severe acute respiratory syndrome coronavirus 2	Homo sapiens	ILLUMINA	2020-12-27	United Kingdom	Europe	41	4555.8	5404	0.833328	136231989
ERR5174715	PRJEB37886	AMPLICON	SAMEA7854393	ERX4979562	COG-UK/MILK-D1E697	Illumina NovaSeq 6000	PAIRED	PCR	VIRAL RNA	Severe acute respiratory syndrome coronavirus 2	Homo sapiens	ILLUMINA	2020-12-21	United Kingdom	Europe	44	4589.6	5034	0.841722	137242746
ERR5174716	PRJEB37886	AMPLICON	SAMEA7854394	ERX4979563	COG-UK/MILK-D23082	Illumina NovaSeq 6000	PAIRED	PCR	VIRAL RNA	Severe acute respiratory syndrome coronavirus 2	Homo sapiens	ILLUMINA	2020-12-22	United Kingdom	Europe	25	4095.03	3885	0.98562	122453537
ERR5174717	PRJEB37886	AMPLICON	SAMEA7854395	ERX4979564	COG-UK/MILK-D1E66A	Illumina NovaSeq 6000	PAIRED	PCR	VIRAL RNA	Severe acute respiratory syndrome coronavirus 2	Homo sapiens	ILLUMINA	2020-12-21	United Kingdom	Europe	47	3246.16	2706	0.990703	97070038
ERR5174718	PRJEB37886	AMPLICON	SAMEA7854396	ERX4979565	COG-UK/MILK-D20B39	Illumina NovaSeq 6000	PAIRED	PCR	VIRAL RNA	Severe acute respiratory syndrome coronavirus 2	Homo sapiens	ILLUMINA	2020-12-24	United Kingdom	Europe	61	923.609	166	0.617563	27618670
ERR5174719	PRJEB37886	AMPLICON	SAMEA7854397	ERX4979566	COG-UK/MILK-D1E6A6	Illumina NovaSeq 6000	PAIRED	PCR	VIRAL RNA	Severe acute respiratory syndrome coronavirus 2	Homo sapiens	ILLUMINA	2020-12-21	United Kingdom	Europe	47	4673.36	7707	0.690901	139747513
ERR5174720	PRJEB37886	AMPLICON	SAMEA7854398	ERX4979567	COG-UK/MILK-D20AF0	Illumina NovaSeq 6000	PAIRED	PCR	VIRAL RNA	Severe acute respiratory syndrome coronavirus 2	Homo sapiens	ILLUMINA	2020-12-24	United Kingdom	Europe	44	2923.24	2116	0.962679	87413767
ERR5174721	PRJEB37886	AMPLICON	SAMEA7854399	ERX4979568	COG-UK/MILK-D2160A	Illumina NovaSeq 6000	PAIRED	PCR	VIRAL RNA	Severe acute respiratory syndrome coronavirus 2	Homo sapiens	ILLUMINA	2020-12-22	United Kingdom	Europe	25	4626.53	5252	0.809517	138346988
ERR5174722	PRJEB37886	AMPLICON	SAMEA7854400	ERX4979569	COG-UK/MILK-D20A0F	Illumina NovaSeq 6000	PAIRED	PCR	VIRAL RNA	Severe acute respiratory syndrome coronavirus 2	Homo sapiens	ILLUMINA	2020-12-24	United Kingdom	Europe	50	2454.02	1412	0.932181	73382675
ERR5174723	PRJEB37886	AMPLICON	SAMEA7854401	ERX4979570	COG-UK/MILK-D21637	Illumina NovaSeq 6000	PAIRED	PCR	VIRAL RNA	Severe acute respiratory syndrome coronavirus 2	Homo sapiens	ILLUMINA	2020-12-22	United Kingdom	Europe	31	2365.73	1131	0.919172	70742472
ERR5174724	PRJEB37886	AMPLICON	SAMEA7854402	ERX4979571	COG-UK/MILK-D20B0C	Illumina NovaSeq 6000	PAIRED	PCR	VIRAL RNA	Severe acute respiratory syndrome coronavirus 2	Homo sapiens	ILLUMINA	2020-12-24	United Kingdom	Europe	40	2577.4	1554	0.945624	77072020
ERR5174725	PRJEB37886	AMPLICON	SAMEA7854403	ERX4979572	COG-UK/MILK-D21619	Illumina NovaSeq 6000	PAIRED	PCR	VIRAL RNA	Severe acute respiratory syndrome coronavirus 2	Homo sapiens	ILLUMINA	2020-12-22	United Kingdom	Europe	40	4667.02	6806	0.707621	139557763
ERR5174726	PRJEB37886	AMPLICON	SAMEA7854404	ERX4979573	COG-UK/MILK-D209F3	Illumina NovaSeq 6000	PAIRED	PCR	VIRAL RNA	Severe acute respiratory syndrome coronavirus 2	Homo sapiens	ILLUMINA	2020-12-24	United Kingdom	Europe	39	3369.55	3041	0.990168	100759638
ERR5174727	PRJEB37886	AMPLICON	SAMEA7854405	ERX4979574	COG-UK/MILK-D215B2	Illumina NovaSeq 6000	PAIRED	PCR	VIRAL RNA	Severe acute respiratory syndrome coronavirus 2	Homo sapiens	ILLUMINA	2020-12-22	United Kingdom	Europe	38	3910.85	3688	0.990703	116946123
ERR5174728	PRJEB37886	AMPLICON	SAMEA7854406	ERX4979575	COG-UK/MILK-D20B2A	Illumina NovaSeq 6000	PAIRED	PCR	VIRAL RNA	Severe acute respiratory syndrome coronavirus 2	Homo sapiens	ILLUMINA	2020-12-24	United Kingdom	Europe	41	3400.44	3024	0.978062	101683290
ERR5174729	PRJEB37886	AMPLICON	SAMEA7854407	ERX4979576	COG-UK/MILK-D21655	Illumina NovaSeq 6000	PAIRED	PCR	VIRAL RNA	Severe acute respiratory syndrome coronavirus 2	Homo sapiens	ILLUMINA	2020-12-22	United Kingdom	Europe	62	1327.55	457	0.80721	39697704
ERR5174730	PRJEB37886	AMPLICON	SAMEA7854408	ERX4979577	COG-UK/QEUH-D12077	Illumina NovaSeq 6000	PAIRED	PCR	VIRAL RNA	Severe acute respiratory syndrome coronavirus 2	Homo sapiens	ILLUMINA	2020-12-27	United Kingdom	Europe	21	4622.85	5720	0.757449	138237058
ERR5174731	PRJEB37886	AMPLICON	SAMEA7854409	ERX4979578	COG-UK/QEUH-D14C9F	Illumina NovaSeq 6000	PAIRED	PCR	VIRAL RNA	Severe acute respiratory syndrome coronavirus 2	Homo sapiens	ILLUMINA	2020-12-26	United Kingdom	Europe	40	4537.58	4513	0.967227	135687190
ERR5174732	PRJEB37886	AMPLICON	SAMEA7854410	ERX4979579	COG-UK/QEUH-D1200E	Illumina NovaSeq 6000	PAIRED	PCR	VIRAL RNA	Severe acute respiratory syndrome coronavirus 2	Homo sapiens	ILLUMINA	2020-12-27	United Kingdom	Europe	43	4608.33	4937	0.823362	137803016
ERR5174733	PRJEB37886	AMPLICON	SAMEA7854411	ERX4979580	COG-UK/QEUH-D14C53	Illumina NovaSeq 6000	PAIRED	PCR	VIRAL RNA	Severe acute respiratory syndrome coronavirus 2	Homo sapiens	ILLUMINA	2020-12-27	United Kingdom	Europe	30	4592.72	5165	0.866635	137336118
ERR5174734	PRJEB37886	AMPLICON	SAMEA7854412	ERX4979581	COG-UK/QEUH-D12086	Illumina NovaSeq 6000	PAIRED	PCR	VIRAL RNA	Severe acute respiratory syndrome coronavirus 2	Homo sapiens	ILLUMINA	2020-12-27	United Kingdom	Europe	44	4680.3	6930	0.718925	139955149
ERR5174735	PRJEB37886	AMPLICON	SAMEA7854413	ERX4979582	COG-UK/QEUH-D14CAE	Illumina NovaSeq 6000	PAIRED	PCR	VIRAL RNA	Severe acute respiratory syndrome coronavirus 2	Homo sapiens	ILLUMINA	2020-12-27	United Kingdom	Europe	24	4601.71	5556	0.785205	137604971
ERR5174736	PRJEB37886	AMPLICON	SAMEA7854414	ERX4979583	COG-UK/QEUH-D1210B	Illumina NovaSeq 6000	PAIRED	PCR	VIRAL RNA	Severe acute respiratory syndrome coronavirus 2	Homo sapiens	ILLUMINA	2020-12-27	United Kingdom	Europe	26	4679.76	7520	0.694847	139938783
ERR5174737	PRJEB37886	AMPLICON	SAMEA7854415	ERX4979584	COG-UK/QEUH-D14CBD	Illumina NovaSeq 6000	PAIRED	PCR	VIRAL RNA	Severe acute respiratory syndrome coronavirus 2	Homo sapiens	ILLUMINA	2020-12-27	United Kingdom	Europe	31	4180.78	4028	0.993078	125017861
ERR5174738	PRJEB37886	AMPLICON	SAMEA7854416	ERX4979585	COG-UK/QEUH-D1201D	Illumina NovaSeq 6000	PAIRED	PCR	VIRAL RNA	Severe acute respiratory syndrome coronavirus 2	Homo sapiens	ILLUMINA	2020-12-27	United Kingdom	Europe	30	3492.05	3219	0.969033	104422646
ERR5174739	PRJEB37886	AMPLICON	SAMEA7854417	ERX4979586	COG-UK/QEUH-D14CEA	Illumina NovaSeq 6000	PAIRED	PCR	VIRAL RNA	Severe acute respiratory syndrome coronavirus 2	Homo sapiens	ILLUMINA	2020-12-27	United Kingdom	Europe	40	4572.83	4975	0.885797	136741244
ERR5174740	PRJEB37886	AMPLICON	SAMEA7854419	ERX4979587	COG-UK/QEUH-D14BA1	Illumina NovaSeq 6000	PAIRED	PCR	VIRAL RNA	Severe acute respiratory syndrome coronavirus 2	Homo sapiens	ILLUMINA	2020-12-27	United Kingdom	Europe	17	4053.75	3855	0.994282	121219356
ERR5174741	PRJEB37886	AMPLICON	SAMEA7854420	ERX4979588	COG-UK/QEUH-D120A4	Illumina NovaSeq 6000	PAIRED	PCR	VIRAL RNA	Severe acute respiratory syndrome coronavirus 2	Homo sapiens	ILLUMINA	2020-12-27	United Kingdom	Europe	49	4515.69	4451	0.956927	135032719
ERR5174742	PRJEB37886	AMPLICON	SAMEA7854421	ERX4979589	COG-UK/QEUH-D14BCF	Illumina NovaSeq 6000	PAIRED	PCR	VIRAL RNA	Severe acute respiratory syndrome coronavirus 2	Homo sapiens	ILLUMINA	2020-12-27	United Kingdom	Europe	26	4228.01	4002	0.995954	126430326
ERR5174743	PRJEB37886	AMPLICON	SAMEA7854422	ERX4979590	COG-UK/QEUH-D120C2	Illumina NovaSeq 6000	PAIRED	PCR	VIRAL RNA	Severe acute respiratory syndrome coronavirus 2	Homo sapiens	ILLUMINA	2020-12-27	United Kingdom	Europe	43	4025.59	3835	0.995318	120377199
ERR5174744	PRJEB37886	AMPLICON	SAMEA7854423	ERX4979591	COG-UK/QEUH-D14BED	Illumina NovaSeq 6000	PAIRED	PCR	VIRAL RNA	Severe acute respiratory syndrome coronavirus 2	Homo sapiens	ILLUMINA	2020-12-27	United Kingdom	Europe	38	4453.04	4800	0.816808	133159216
ERR5174745	PRJEB37886	AMPLICON	SAMEA7854424	ERX4979592	COG-UK/MILK-D21628	Illumina NovaSeq 6000	PAIRED	PCR	VIRAL RNA	Severe acute respiratory syndrome coronavirus 2	Homo sapiens	ILLUMINA	2020-12-22	United Kingdom	Europe	41	2932.93	2301	0.969167	87703521
ERR5174746	PRJEB37886	AMPLICON	SAMEA7854425	ERX4979593	COG-UK/MILK-D20AB4	Illumina NovaSeq 6000	PAIRED	PCR	VIRAL RNA	Severe acute respiratory syndrome coronavirus 2	Homo sapiens	ILLUMINA	2020-12-24	United Kingdom	Europe	41	4137.22	3891	0.994883	123715214
ERR5174747	PRJEB37886	AMPLICON	SAMEA7854426	ERX4979594	COG-UK/MILK-D215EF	Illumina NovaSeq 6000	PAIRED	PCR	VIRAL RNA	Severe acute respiratory syndrome coronavirus 2	Homo sapiens	ILLUMINA	2020-12-22	United Kingdom	Europe	55	1703.06	672	0.850617	50926568
ERR5174748	PRJEB37886	AMPLICON	SAMEA7854427	ERX4979595	COG-UK/MILK-D20A78	Illumina NovaSeq 6000	PAIRED	PCR	VIRAL RNA	Severe acute respiratory syndrome coronavirus 2	Homo sapiens	ILLUMINA	2020-12-24	United Kingdom	Europe	44	2592.22	1690	0.944955	77515254
ERR5174749	PRJEB37886	AMPLICON	SAMEA7854428	ERX4979596	COG-UK/MILK-D215D0	Illumina NovaSeq 6000	PAIRED	PCR	VIRAL RNA	Severe acute respiratory syndrome coronavirus 2	Homo sapiens	ILLUMINA	2020-12-22	United Kingdom	Europe	40	4630.21	5476	0.761395	138457262
ERR5174750	PRJEB37886	AMPLICON	SAMEA7854429	ERX4979597	COG-UK/MILK-D215FE	Illumina NovaSeq 6000	PAIRED	PCR	VIRAL RNA	Severe acute respiratory syndrome coronavirus 2	Homo sapiens	ILLUMINA	2020-12-22	United Kingdom	Europe	44	4691.25	7631	0.701301	140282495
ERR5174751	PRJEB37886	AMPLICON	SAMEA7854430	ERX4979598	COG-UK/MILK-D20A4B	Illumina NovaSeq 6000	PAIRED	PCR	VIRAL RNA	Severe acute respiratory syndrome coronavirus 2	Homo sapiens	ILLUMINA	2020-12-24	United Kingdom	Europe	48	1937.11	860	0.890345	57925303
ERR5174752	PRJEB37886	AMPLICON	SAMEA7854431	ERX4979599	COG-UK/MILK-D21646	Illumina NovaSeq 6000	PAIRED	PCR	VIRAL RNA	Severe acute respiratory syndrome coronavirus 2	Homo sapiens	ILLUMINA	2020-12-22	United Kingdom	Europe	40	4148.83	3907	0.995318	124062481
ERR5174753	PRJEB37886	AMPLICON	SAMEA7854432	ERX4979600	COG-UK/MILK-D215C1	Illumina NovaSeq 6000	PAIRED	PCR	VIRAL RNA	Severe acute respiratory syndrome coronavirus 2	Homo sapiens	ILLUMINA	2020-12-22	United Kingdom	Europe	22	4630.39	6292	0.738755	138462489
ERR5174754	PRJEB37886	AMPLICON	SAMEA7854433	ERX4979601	COG-UK/MILK-D20B66	Illumina NovaSeq 6000	PAIRED	PCR	VIRAL RNA	Severe acute respiratory syndrome coronavirus 2	Homo sapiens	ILLUMINA	2020-12-24	United Kingdom	Europe	75	647.4	122	0.551517	19359207
ERR5174755	PRJEB37886	AMPLICON	SAMEA7854434	ERX4979602	COG-UK/MILK-D1F6B4	Illumina NovaSeq 6000	PAIRED	PCR	VIRAL RNA	Severe acute respiratory syndrome coronavirus 2	Homo sapiens	ILLUMINA	2020-12-22	United Kingdom	Europe	27	4585.72	4806	0.904892	137126931
ERR5174756	PRJEB37886	AMPLICON	SAMEA7854435	ERX4979603	COG-UK/MILK-D20A69	Illumina NovaSeq 6000	PAIRED	PCR	VIRAL RNA	Severe acute respiratory syndrome coronavirus 2	Homo sapiens	ILLUMINA	2020-12-24	United Kingdom	Europe	48	1992.86	929	0.89807	59592473
ERR5174757	PRJEB37886	AMPLICON	SAMEA7854436	ERX4979604	COG-UK/MILK-D1F6F0	Illumina NovaSeq 6000	PAIRED	PCR	VIRAL RNA	Severe acute respiratory syndrome coronavirus 2	Homo sapiens	ILLUMINA	2020-12-22	United Kingdom	Europe	28	3382.23	2831	0.992442	101138721
ERR5174758	PRJEB37886	AMPLICON	SAMEA7854437	ERX4979605	COG-UK/MILK-D20AD2	Illumina NovaSeq 6000	PAIRED	PCR	VIRAL RNA	Severe acute respiratory syndrome coronavirus 2	Homo sapiens	ILLUMINA	2020-12-24	United Kingdom	Europe	46	2303.81	1226	0.924188	68890860
ERR5174759	PRJEB37886	AMPLICON	SAMEA7854438	ERX4979606	COG-UK/QEUH-D12147	Illumina NovaSeq 6000	PAIRED	PCR	VIRAL RNA	Severe acute respiratory syndrome coronavirus 2	Homo sapiens	ILLUMINA	2020-12-27	United Kingdom	Europe	23	4579.05	4941	0.826472	136927284
ERR5174760	PRJEB37886	AMPLICON	SAMEA7854439	ERX4979607	COG-UK/QEUH-D14C08	Illumina NovaSeq 6000	PAIRED	PCR	VIRAL RNA	Severe acute respiratory syndrome coronavirus 2	Homo sapiens	ILLUMINA	2020-12-27	United Kingdom	Europe	2	100.979	0	0.0317694	3019567
ERR5174761	PRJEB37886	AMPLICON	SAMEA7854440	ERX4979608	COG-UK/QEUH-D120D1	Illumina NovaSeq 6000	PAIRED	PCR	VIRAL RNA	Severe acute respiratory syndrome coronavirus 2	Homo sapiens	ILLUMINA	2020-12-27	United Kingdom	Europe	45	4358.92	4132	0.99174	130344766
ERR5174762	PRJEB37886	AMPLICON	SAMEA7854441	ERX4979609	COG-UK/QEUH-D14C62	Illumina NovaSeq 6000	PAIRED	PCR	VIRAL RNA	Severe acute respiratory syndrome coronavirus 2	Homo sapiens	ILLUMINA	2020-12-27	United Kingdom	Europe	38	4559.16	4932	0.818948	136332627
ERR5174763	PRJEB37886	AMPLICON	SAMEA7854442	ERX4979610	COG-UK/QEUH-D1211A	Illumina NovaSeq 6000	PAIRED	PCR	VIRAL RNA	Severe acute respiratory syndrome coronavirus 2	Homo sapiens	ILLUMINA	2020-12-27	United Kingdom	Europe	23	4529.96	4427	0.984149	135459458
ERR5174764	PRJEB37886	AMPLICON	SAMEA7854443	ERX4979611	COG-UK/QEUH-D14B83	Illumina NovaSeq 6000	PAIRED	PCR	VIRAL RNA	Severe acute respiratory syndrome coronavirus 2	Homo sapiens	ILLUMINA	2020-12-27	United Kingdom	Europe	39	4601.56	5263	0.822861	137600326
ERR5174765	PRJEB37886	AMPLICON	SAMEA7854444	ERX4979612	COG-UK/QEUH-D12059	Illumina NovaSeq 6000	PAIRED	PCR	VIRAL RNA	Severe acute respiratory syndrome coronavirus 2	Homo sapiens	ILLUMINA	2020-12-27	United Kingdom	Europe	21	4652.75	6227	0.746882	139131109
ERR5174766	PRJEB37886	AMPLICON	SAMEA7854445	ERX4979613	COG-UK/QEUH-D14C17	Illumina NovaSeq 6000	PAIRED	PCR	VIRAL RNA	Severe acute respiratory syndrome coronavirus 2	Homo sapiens	ILLUMINA	2020-12-27	United Kingdom	Europe	45	3664.37	3324	0.979835	109575791
ERR5174767	PRJEB37886	AMPLICON	SAMEA7854446	ERX4979614	COG-UK/QEUH-D12156	Illumina NovaSeq 6000	PAIRED	PCR	VIRAL RNA	Severe acute respiratory syndrome coronavirus 2	Homo sapiens	ILLUMINA	2020-12-27	United Kingdom	Europe	41	4673.09	6329	0.72792	139739442
ERR5174768	PRJEB37886	AMPLICON	SAMEA7854447	ERX4979615	COG-UK/QEUH-D14CF9	Illumina NovaSeq 6000	PAIRED	PCR	VIRAL RNA	Severe acute respiratory syndrome coronavirus 2	Homo sapiens	ILLUMINA	2020-12-27	United Kingdom	Europe	41	4554.26	4696	0.85861	136186072
ERR5174769	PRJEB37886	AMPLICON	SAMEA7854448	ERX4979616	COG-UK/QEUH-D12129	Illumina NovaSeq 6000	PAIRED	PCR	VIRAL RNA	Severe acute respiratory syndrome coronavirus 2	Homo sapiens	ILLUMINA	2020-12-27	United Kingdom	Europe	30	4601.12	5013	0.783567	137587150
ERR5174770	PRJEB37886	AMPLICON	SAMEA7854449	ERX4979617	COG-UK/QEUH-D14B92	Illumina NovaSeq 6000	PAIRED	PCR	VIRAL RNA	Severe acute respiratory syndrome coronavirus 2	Homo sapiens	ILLUMINA	2020-12-27	United Kingdom	Europe	40	4603.42	5097	0.781427	137656188
ERR5174771	PRJEB37886	AMPLICON	SAMEA7854450	ERX4979618	COG-UK/QEUH-D1202C	Illumina NovaSeq 6000	PAIRED	PCR	VIRAL RNA	Severe acute respiratory syndrome coronavirus 2	Homo sapiens	ILLUMINA	2020-12-27	United Kingdom	Europe	45	4111.65	3920	0.995318	122950615
ERR5174772	PRJEB37886	AMPLICON	SAMEA7854451	ERX4979619	COG-UK/QEUH-D14C71	Illumina NovaSeq 6000	PAIRED	PCR	VIRAL RNA	Severe acute respiratory syndrome coronavirus 2	Homo sapiens	ILLUMINA	2020-12-27	United Kingdom	Europe	24	4691.26	7473	0.693977	140282753
ERR5174773	PRJEB37886	AMPLICON	SAMEA7854452	ERX4979620	COG-UK/QEUH-D12314	Illumina NovaSeq 6000	PAIRED	PCR	VIRAL RNA	Severe acute respiratory syndrome coronavirus 2	Homo sapiens	ILLUMINA	2020-12-27	United Kingdom	Europe	8	1753.38	0	0.445072	52431459
ERR5174774	PRJEB37886	AMPLICON	SAMEA7854453	ERX4979621	COG-UK/QEUH-D14CCC	Illumina NovaSeq 6000	PAIRED	PCR	VIRAL RNA	Severe acute respiratory syndrome coronavirus 2	Homo sapiens	ILLUMINA	2020-12-27	United Kingdom	Europe	43	2358.8	1370	0.906565	70535183
ERR5174775	PRJEB37886	AMPLICON	SAMEA7854454	ERX4979622	COG-UK/MILK-D1F71B	Illumina NovaSeq 6000	PAIRED	PCR	VIRAL RNA	Severe acute respiratory syndrome coronavirus 2	Homo sapiens	ILLUMINA	2020-12-22	United Kingdom	Europe	31	4594.87	5368	0.773969	137400463
ERR5174776	PRJEB37886	AMPLICON	SAMEA7854455	ERX4979623	COG-UK/MILK-D20B57	Illumina NovaSeq 6000	PAIRED	PCR	VIRAL RNA	Severe acute respiratory syndrome coronavirus 2	Homo sapiens	ILLUMINA	2020-12-24	United Kingdom	Europe	46	3631.71	3272	0.970337	108599148
ERR5174777	PRJEB37886	AMPLICON	SAMEA7854456	ERX4979624	COG-UK/MILK-D1F6D2	Illumina NovaSeq 6000	PAIRED	PCR	VIRAL RNA	Severe acute respiratory syndrome coronavirus 2	Homo sapiens	ILLUMINA	2020-12-22	United Kingdom	Europe	43	4603.4	5318	0.811591	137655396
ERR5174778	PRJEB37886	AMPLICON	SAMEA7854457	ERX4979625	COG-UK/MILK-D1F6E1	Illumina NovaSeq 6000	PAIRED	PCR	VIRAL RNA	Severe acute respiratory syndrome coronavirus 2	Homo sapiens	ILLUMINA	2020-12-22	United Kingdom	Europe	22	4672.73	6866	0.714009	139728730
ERR5174779	PRJEB37886	AMPLICON	SAMEA7854458	ERX4979626	COG-UK/MILK-D20A87	Illumina NovaSeq 6000	PAIRED	PCR	VIRAL RNA	Severe acute respiratory syndrome coronavirus 2	Homo sapiens	ILLUMINA	2020-12-24	United Kingdom	Europe	54	1771.89	813	0.858977	52984773
ERR5174780	PRJEB37886	AMPLICON	SAMEA7854459	ERX4979627	COG-UK/MILK-D1F70C	Illumina NovaSeq 6000	PAIRED	PCR	VIRAL RNA	Severe acute respiratory syndrome coronavirus 2	Homo sapiens	ILLUMINA	2020-12-22	United Kingdom	Europe	26	3466.72	3115	0.966492	103665207
ERR5174781	PRJEB37886	AMPLICON	SAMEA7854460	ERX4979628	COG-UK/MILK-D1F6C3	Illumina NovaSeq 6000	PAIRED	PCR	VIRAL RNA	Severe acute respiratory syndrome coronavirus 2	Homo sapiens	ILLUMINA	2020-12-22	United Kingdom	Europe	26	4594.96	5160	0.773802	137402951
ERR5174782	PRJEB37886	AMPLICON	SAMEA7854461	ERX4979629	COG-UK/MILK-D20B1B	Illumina NovaSeq 6000	PAIRED	PCR	VIRAL RNA	Severe acute respiratory syndrome coronavirus 2	Homo sapiens	ILLUMINA	2020-12-24	United Kingdom	Europe	39	4528.84	4480	0.950273	135425887
ERR5174783	PRJEB37886	AMPLICON	SAMEA7854462	ERX4979630	COG-UK/MILK-D1F6A5	Illumina NovaSeq 6000	PAIRED	PCR	VIRAL RNA	Severe acute respiratory syndrome coronavirus 2	Homo sapiens	ILLUMINA	2020-12-22	United Kingdom	Europe	36	2248.44	1325	0.906832	67235145
ERR5174784	PRJEB37886	AMPLICON	SAMEA7854463	ERX4979631	COG-UK/MILK-D20A96	Illumina NovaSeq 6000	PAIRED	PCR	VIRAL RNA	Severe acute respiratory syndrome coronavirus 2	Homo sapiens	ILLUMINA	2020-12-24	United Kingdom	Europe	41	3905.04	3776	0.972411	116772393
ERR5174785	PRJEB37886	AMPLICON	SAMEA7854464	ERX4979632	COG-UK/MILK-D1F696	Illumina NovaSeq 6000	PAIRED	PCR	VIRAL RNA	Severe acute respiratory syndrome coronavirus 2	Homo sapiens	ILLUMINA	2020-12-22	United Kingdom	Europe	53	1381.47	462	0.792462	41310040
ERR5174786	PRJEB37886	AMPLICON	SAMEA7854465	ERX4979633	COG-UK/MILK-D20AE1	Illumina NovaSeq 6000	PAIRED	PCR	VIRAL RNA	Severe acute respiratory syndrome coronavirus 2	Homo sapiens	ILLUMINA	2020-12-24	United Kingdom	Europe	41	4126.23	3956	0.995318	123386805
ERR5174787	PRJEB37886	AMPLICON	SAMEA7854466	ERX4979634	COG-UK/MILK-D1F766	Illumina NovaSeq 6000	PAIRED	PCR	VIRAL RNA	Severe acute respiratory syndrome coronavirus 2	Homo sapiens	ILLUMINA	2020-12-22	United Kingdom	Europe	41	4371.92	4125	0.983413	130733563
ERR5174788	PRJEB37886	AMPLICON	SAMEA7854467	ERX4979635	COG-UK/MILK-D20AA5	Illumina NovaSeq 6000	PAIRED	PCR	VIRAL RNA	Severe acute respiratory syndrome coronavirus 2	Homo sapiens	ILLUMINA	2020-12-24	United Kingdom	Europe	43	4642.69	5465	0.756613	138830235
ERR5174789	PRJEB37886	AMPLICON	SAMEA7854468	ERX4979636	COG-UK/QEUH-D1236F	Illumina NovaSeq 6000	PAIRED	PCR	VIRAL RNA	Severe acute respiratory syndrome coronavirus 2	Homo sapiens	ILLUMINA	2020-12-27	United Kingdom	Europe	52	2792.04	2054	0.926094	83490354
ERR5174790	PRJEB37886	AMPLICON	SAMEA7854469	ERX4979637	COG-UK/QEUH-D14C26	Illumina NovaSeq 6000	PAIRED	PCR	VIRAL RNA	Severe acute respiratory syndrome coronavirus 2	Homo sapiens	ILLUMINA	2020-12-26	United Kingdom	Europe	41	4457.56	4467	0.946059	133294547
ERR5174791	PRJEB37886	AMPLICON	SAMEA7854470	ERX4979638	COG-UK/QEUH-D123AB	Illumina NovaSeq 6000	PAIRED	PCR	VIRAL RNA	Severe acute respiratory syndrome coronavirus 2	Homo sapiens	ILLUMINA	2020-12-27	United Kingdom	Europe	24	4679.91	7835	0.698826	139943318
ERR5174792	PRJEB37886	AMPLICON	SAMEA7854471	ERX4979639	COG-UK/QEUH-D14CDB	Illumina NovaSeq 6000	PAIRED	PCR	VIRAL RNA	Severe acute respiratory syndrome coronavirus 2	Homo sapiens	ILLUMINA	2020-12-27	United Kingdom	Europe	23	4617.37	4862	0.777581	138073221
ERR5174793	PRJEB37886	AMPLICON	SAMEA7854472	ERX4979640	COG-UK/QEUH-D123D8	Illumina NovaSeq 6000	PAIRED	PCR	VIRAL RNA	Severe acute respiratory syndrome coronavirus 2	Homo sapiens	ILLUMINA	2020-12-27	United Kingdom	Europe	47	4693.68	7449	0.714978	140355124
ERR5174794	PRJEB37886	AMPLICON	SAMEA7854473	ERX4979641	COG-UK/QEUH-D14BDE	Illumina NovaSeq 6000	PAIRED	PCR	VIRAL RNA	Severe acute respiratory syndrome coronavirus 2	Homo sapiens	ILLUMINA	2020-12-27	United Kingdom	Europe	27	3020.17	2368	0.964552	90312282
ERR5174795	PRJEB37886	AMPLICON	SAMEA7854474	ERX4979642	COG-UK/QEUH-D12280	Illumina NovaSeq 6000	PAIRED	PCR	VIRAL RNA	Severe acute respiratory syndrome coronavirus 2	Homo sapiens	ILLUMINA	2020-12-27	United Kingdom	Europe	48	4697.21	7998	0.665953	140460802
ERR5174796	PRJEB37886	AMPLICON	SAMEA7854475	ERX4979643	COG-UK/QEUH-D14BFC	Illumina NovaSeq 6000	PAIRED	PCR	VIRAL RNA	Severe acute respiratory syndrome coronavirus 2	Homo sapiens	ILLUMINA	2020-12-27	United Kingdom	Europe	43	4657.46	5901	0.762231	139272118
ERR5174797	PRJEB37886	AMPLICON	SAMEA7854476	ERX4979644	COG-UK/QEUH-D122DB	Illumina NovaSeq 6000	PAIRED	PCR	VIRAL RNA	Severe acute respiratory syndrome coronavirus 2	Homo sapiens	ILLUMINA	2020-12-27	United Kingdom	Europe	1	15.1972	0	0.0110691	454443
ERR5174798	PRJEB37886	AMPLICON	SAMEA7854477	ERX4979645	COG-UK/QEUH-D14C35	Illumina NovaSeq 6000	PAIRED	PCR	VIRAL RNA	Severe acute respiratory syndrome coronavirus 2	Homo sapiens	ILLUMINA	2020-12-27	United Kingdom	Europe	40	4644.45	6467	0.738454	138882887
ERR5174799	PRJEB37886	AMPLICON	SAMEA7854478	ERX4979646	COG-UK/QEUH-D12323	Illumina NovaSeq 6000	PAIRED	PCR	VIRAL RNA	Severe acute respiratory syndrome coronavirus 2	Homo sapiens	ILLUMINA	2020-12-27	United Kingdom	Europe	43	4395.65	4378	0.969167	131443222
ERR5174800	PRJEB37886	AMPLICON	SAMEA7854479	ERX4979647	COG-UK/QEUH-D14F3C	Illumina NovaSeq 6000	PAIRED	PCR	VIRAL RNA	Severe acute respiratory syndrome coronavirus 2	Homo sapiens	ILLUMINA	2020-12-27	United Kingdom	Europe	40	4682.23	7906	0.677256	140012769
ERR5174801	PRJEB37886	AMPLICON	SAMEA7854480	ERX4979648	COG-UK/QEUH-D1229F	Illumina NovaSeq 6000	PAIRED	PCR	VIRAL RNA	Severe acute respiratory syndrome coronavirus 2	Homo sapiens	ILLUMINA	2020-12-27	United Kingdom	Europe	44	4677.9	6995	0.694546	139883175
ERR5174802	PRJEB37886	AMPLICON	SAMEA7854481	ERX4979649	COG-UK/QEUH-D14F78	Illumina NovaSeq 6000	PAIRED	PCR	VIRAL RNA	Severe acute respiratory syndrome coronavirus 2	Homo sapiens	ILLUMINA	2020-12-26	United Kingdom	Europe	55	1690.69	765	0.864997	50556633
ERR5174803	PRJEB37886	AMPLICON	SAMEA7854482	ERX4979650	COG-UK/QEUH-D122AE	Illumina NovaSeq 6000	PAIRED	PCR	VIRAL RNA	Severe acute respiratory syndrome coronavirus 2	Homo sapiens	ILLUMINA	2020-12-27	United Kingdom	Europe	31	4697.33	7994	0.673243	140464363
ERR5174804	PRJEB37886	AMPLICON	SAMEA7854483	ERX4979651	COG-UK/MILK-D1F7A2	Illumina NovaSeq 6000	PAIRED	PCR	VIRAL RNA	Severe acute respiratory syndrome coronavirus 2	Homo sapiens	ILLUMINA	2020-12-22	United Kingdom	Europe	41	4297.05	4052	0.988362	128494598
ERR5174805	PRJEB37886	AMPLICON	SAMEA7854484	ERX4979652	COG-UK/MILK-D20B75	Illumina NovaSeq 6000	PAIRED	PCR	VIRAL RNA	Severe acute respiratory syndrome coronavirus 2	Homo sapiens	ILLUMINA	2020-12-24	United Kingdom	Europe	42	4585.86	4645	0.857205	137130969
ERR5174806	PRJEB37886	AMPLICON	SAMEA7854485	ERX4979653	COG-UK/MILK-D1F757	Illumina NovaSeq 6000	PAIRED	PCR	VIRAL RNA	Severe acute respiratory syndrome coronavirus 2	Homo sapiens	ILLUMINA	2020-12-22	United Kingdom	Europe	55	3728.43	3521	0.986757	111491242
ERR5174807	PRJEB37886	AMPLICON	SAMEA7854486	ERX4979654	COG-UK/MILK-D209C6	Illumina NovaSeq 6000	PAIRED	PCR	VIRAL RNA	Severe acute respiratory syndrome coronavirus 2	Homo sapiens	ILLUMINA	2020-12-24	United Kingdom	Europe	26	4470.37	4472	0.929372	133677411
ERR5174808	PRJEB37886	AMPLICON	SAMEA7854487	ERX4979655	COG-UK/MILK-D1F748	Illumina NovaSeq 6000	PAIRED	PCR	VIRAL RNA	Severe acute respiratory syndrome coronavirus 2	Homo sapiens	ILLUMINA	2020-12-22	United Kingdom	Europe	51	3276.9	2606	0.963917	97989029
ERR5174809	PRJEB37886	AMPLICON	SAMEA7854488	ERX4979656	COG-UK/MILK-D209E4	Illumina NovaSeq 6000	PAIRED	PCR	VIRAL RNA	Severe acute respiratory syndrome coronavirus 2	Homo sapiens	ILLUMINA	2020-12-24	United Kingdom	Europe	51	2238.37	1198	0.908404	66933979
ERR5174810	PRJEB37886	AMPLICON	SAMEA7854489	ERX4979657	COG-UK/MILK-D1F7C0	Illumina NovaSeq 6000	PAIRED	PCR	VIRAL RNA	Severe acute respiratory syndrome coronavirus 2	Homo sapiens	ILLUMINA	2020-12-22	United Kingdom	Europe	47	4682.53	7944	0.671471	140021699
ERR5174811	PRJEB37886	AMPLICON	SAMEA7854490	ERX4979658	COG-UK/MILK-D209D5	Illumina NovaSeq 6000	PAIRED	PCR	VIRAL RNA	Severe acute respiratory syndrome coronavirus 2	Homo sapiens	ILLUMINA	2020-12-24	United Kingdom	Europe	41	4044.13	3892	0.987861	120931603
ERR5174812	PRJEB37886	AMPLICON	SAMEA7854491	ERX4979659	COG-UK/MILK-D1F793	Illumina NovaSeq 6000	PAIRED	PCR	VIRAL RNA	Severe acute respiratory syndrome coronavirus 2	Homo sapiens	ILLUMINA	2020-12-22	United Kingdom	Europe	46	4458.6	4300	0.983614	133325377
ERR5174813	PRJEB37886	AMPLICON	SAMEA7854492	ERX4979660	COG-UK/MILK-D20A5A	Illumina NovaSeq 6000	PAIRED	PCR	VIRAL RNA	Severe acute respiratory syndrome coronavirus 2	Homo sapiens	ILLUMINA	2020-12-24	United Kingdom	Europe	42	3904.05	3665	0.995318	116742829
ERR5174814	PRJEB37886	AMPLICON	SAMEA7854493	ERX4979661	COG-UK/MILK-D1F739	Illumina NovaSeq 6000	PAIRED	PCR	VIRAL RNA	Severe acute respiratory syndrome coronavirus 2	Homo sapiens	ILLUMINA	2020-12-22	United Kingdom	Europe	43	2890.89	2228	0.949136	86446375
ERR5174815	PRJEB37886	AMPLICON	SAMEA7854494	ERX4979662	COG-UK/MILK-D284BE	Illumina NovaSeq 6000	PAIRED	PCR	VIRAL RNA	Severe acute respiratory syndrome coronavirus 2	Homo sapiens	ILLUMINA	2020-12-22	United Kingdom	Europe	56	1391.45	454	0.828813	41608562
ERR5174816	PRJEB37886	AMPLICON	SAMEA7854495	ERX4979663	COG-UK/MILK-D1F72A	Illumina NovaSeq 6000	PAIRED	PCR	VIRAL RNA	Severe acute respiratory syndrome coronavirus 2	Homo sapiens	ILLUMINA	2020-12-22	United Kingdom	Europe	24	3891.09	3692	0.987727	116355189
ERR5174817	PRJEB37886	AMPLICON	SAMEA7854496	ERX4979664	COG-UK/MILK-D284AF	Illumina NovaSeq 6000	PAIRED	PCR	VIRAL RNA	Severe acute respiratory syndrome coronavirus 2	Homo sapiens	ILLUMINA	2020-12-22	United Kingdom	Europe	44	4658.79	6209	0.716784	139311789
ERR5174818	PRJEB37886	AMPLICON	SAMEA7854497	ERX4979665	COG-UK/MILK-D1F775	Illumina NovaSeq 6000	PAIRED	PCR	VIRAL RNA	Severe acute respiratory syndrome coronavirus 2	Homo sapiens	ILLUMINA	2020-12-22	United Kingdom	Europe	44	4689.34	7993	0.661472	140225232
ERR5174819	PRJEB37886	AMPLICON	SAMEA7854498	ERX4979666	COG-UK/MILK-D28481	Illumina NovaSeq 6000	PAIRED	PCR	VIRAL RNA	Severe acute respiratory syndrome coronavirus 2	Homo sapiens	ILLUMINA	2020-12-22	United Kingdom	Europe	44	4344.5	4090	0.995318	129913729
ERR5174820	PRJEB37886	AMPLICON	SAMEA7854499	ERX4979667	COG-UK/QEUH-D12332	Illumina NovaSeq 6000	PAIRED	PCR	VIRAL RNA	Severe acute respiratory syndrome coronavirus 2	Homo sapiens	ILLUMINA	2020-12-27	United Kingdom	Europe	46	2886.82	2048	0.976223	86324604
ERR5174821	PRJEB37886	AMPLICON	SAMEA7854500	ERX4979668	COG-UK/QEUH-D14FF0	Illumina NovaSeq 6000	PAIRED	PCR	VIRAL RNA	Severe acute respiratory syndrome coronavirus 2	Homo sapiens	ILLUMINA	2020-12-26	United Kingdom	Europe	41	4567.33	4619	0.874628	136576880
ERR5174822	PRJEB37886	AMPLICON	SAMEA7854501	ERX4979669	COG-UK/QEUH-D1237E	Illumina NovaSeq 6000	PAIRED	PCR	VIRAL RNA	Severe acute respiratory syndrome coronavirus 2	Homo sapiens	ILLUMINA	2020-12-27	United Kingdom	Europe	40	4667.16	6985	0.71344	139562056
ERR5174823	PRJEB37886	AMPLICON	SAMEA7854502	ERX4979670	COG-UK/QEUH-D1239C	Illumina NovaSeq 6000	PAIRED	PCR	VIRAL RNA	Severe acute respiratory syndrome coronavirus 2	Homo sapiens	ILLUMINA	2020-12-27	United Kingdom	Europe	30	3894.04	3640	0.995954	116443536
ERR5174824	PRJEB37886	AMPLICON	SAMEA7854503	ERX4979671	COG-UK/QEUH-D123E7	Illumina NovaSeq 6000	PAIRED	PCR	VIRAL RNA	Severe acute respiratory syndrome coronavirus 2	Homo sapiens	ILLUMINA	2020-12-27	United Kingdom	Europe	24	4682.03	7687	0.700565	140006882
ERR5174825	PRJEB37886	AMPLICON	SAMEA7854504	ERX4979672	COG-UK/QEUH-D14F4B	Illumina NovaSeq 6000	PAIRED	PCR	VIRAL RNA	Severe acute respiratory syndrome coronavirus 2	Homo sapiens	ILLUMINA	2020-12-26	United Kingdom	Europe	32	1583.36	619	0.882788	47347110
ERR5174826	PRJEB37886	AMPLICON	SAMEA7854505	ERX4979673	COG-UK/QEUH-D122EA	Illumina NovaSeq 6000	PAIRED	PCR	VIRAL RNA	Severe acute respiratory syndrome coronavirus 2	Homo sapiens	ILLUMINA	2020-12-27	United Kingdom	Europe	36	3783.2	3611	0.992108	113129020
ERR5174827	PRJEB37886	AMPLICON	SAMEA7854506	ERX4979674	COG-UK/QEUH-D14F87	Illumina NovaSeq 6000	PAIRED	PCR	VIRAL RNA	Severe acute respiratory syndrome coronavirus 2	Homo sapiens	ILLUMINA	2020-12-26	United Kingdom	Europe	37	4593.13	5160	0.790857	137348361
ERR5174828	PRJEB37886	AMPLICON	SAMEA7854507	ERX4979675	COG-UK/QEUH-D1238D	Illumina NovaSeq 6000	PAIRED	PCR	VIRAL RNA	Severe acute respiratory syndrome coronavirus 2	Homo sapiens	ILLUMINA	2020-12-27	United Kingdom	Europe	40	4273.71	4045	0.991707	127796876
ERR5174829	PRJEB37886	AMPLICON	SAMEA7854508	ERX4979676	COG-UK/QEUH-D14FB4	Illumina NovaSeq 6000	PAIRED	PCR	VIRAL RNA	Severe acute respiratory syndrome coronavirus 2	Homo sapiens	ILLUMINA	2020-12-27	United Kingdom	Europe	48	4495.78	4620	0.919406	134437375
ERR5174830	PRJEB37886	AMPLICON	SAMEA7854509	ERX4979677	COG-UK/QEUH-D123BA	Illumina NovaSeq 6000	PAIRED	PCR	VIRAL RNA	Severe acute respiratory syndrome coronavirus 2	Homo sapiens	ILLUMINA	2020-12-27	United Kingdom	Europe	39	4673.96	7825	0.683878	139765317
ERR5174831	PRJEB37886	AMPLICON	SAMEA7854510	ERX4979678	COG-UK/QEUH-D15038	Illumina NovaSeq 6000	PAIRED	PCR	VIRAL RNA	Severe acute respiratory syndrome coronavirus 2	Homo sapiens	ILLUMINA	2020-12-27	United Kingdom	Europe	44	3132.93	2287	0.975421	93683925
ERR5174832	PRJEB37886	AMPLICON	SAMEA7854511	ERX4979679	COG-UK/QEUH-D15056	Illumina NovaSeq 6000	PAIRED	PCR	VIRAL RNA	Severe acute respiratory syndrome coronavirus 2	Homo sapiens	ILLUMINA	2020-12-26	United Kingdom	Europe	40	2999.81	2148	0.979668	89703432
ERR5174833	PRJEB37886	AMPLICON	SAMEA7854512	ERX4979680	COG-UK/MILK-D1F784	Illumina NovaSeq 6000	PAIRED	PCR	VIRAL RNA	Severe acute respiratory syndrome coronavirus 2	Homo sapiens	ILLUMINA	2020-12-22	United Kingdom	Europe	40	4566.9	4911	0.830017	136564007
ERR5174834	PRJEB37886	AMPLICON	SAMEA7854513	ERX4979681	COG-UK/MILK-D28490	Illumina NovaSeq 6000	PAIRED	PCR	VIRAL RNA	Severe acute respiratory syndrome coronavirus 2	Homo sapiens	ILLUMINA	2020-12-22	United Kingdom	Europe	35	2389.91	1397	0.913186	71465431
ERR5174835	PRJEB37886	AMPLICON	SAMEA7854514	ERX4979682	COG-UK/MILK-D1F7B1	Illumina NovaSeq 6000	PAIRED	PCR	VIRAL RNA	Severe acute respiratory syndrome coronavirus 2	Homo sapiens	ILLUMINA	2020-12-22	United Kingdom	Europe	40	4612.99	5560	0.755409	137942190
ERR5174836	PRJEB37886	AMPLICON	SAMEA7854515	ERX4979683	COG-UK/MILK-D28445	Illumina NovaSeq 6000	PAIRED	PCR	VIRAL RNA	Severe acute respiratory syndrome coronavirus 2	Homo sapiens	ILLUMINA	2020-12-22	United Kingdom	Europe	47	3454.96	2927	0.982477	103313599
ERR5174837	PRJEB37886	AMPLICON	SAMEA7854516	ERX4979684	COG-UK/MILK-D1F55D	Illumina NovaSeq 6000	PAIRED	PCR	VIRAL RNA	Severe acute respiratory syndrome coronavirus 2	Homo sapiens	ILLUMINA	2020-12-22	United Kingdom	Europe	42	4630.17	6658	0.712905	138455928
ERR5174838	PRJEB37886	AMPLICON	SAMEA7854517	ERX4979685	COG-UK/MILK-D284DC	Illumina NovaSeq 6000	PAIRED	PCR	VIRAL RNA	Severe acute respiratory syndrome coronavirus 2	Homo sapiens	ILLUMINA	2020-12-22	United Kingdom	Europe	43	4336.9	4103	0.988362	129686455
ERR5174839	PRJEB37886	AMPLICON	SAMEA7854518	ERX4979686	COG-UK/MILK-D1F511	Illumina NovaSeq 6000	PAIRED	PCR	VIRAL RNA	Severe acute respiratory syndrome coronavirus 2	Homo sapiens	ILLUMINA	2020-12-22	United Kingdom	Europe	88	933.321	165	0.587533	27909102
ERR5174840	PRJEB37886	AMPLICON	SAMEA7854519	ERX4979687	COG-UK/MILK-D28533	Illumina NovaSeq 6000	PAIRED	PCR	VIRAL RNA	Severe acute respiratory syndrome coronavirus 2	Homo sapiens	ILLUMINA	2020-12-22	United Kingdom	Europe	41	4672.06	6829	0.699294	139708520
ERR5174841	PRJEB37886	AMPLICON	SAMEA7854520	ERX4979688	COG-UK/MILK-D284EB	Illumina NovaSeq 6000	PAIRED	PCR	VIRAL RNA	Severe acute respiratory syndrome coronavirus 2	Homo sapiens	ILLUMINA	2020-12-22	United Kingdom	Europe	42	4463.46	4370	0.964251	133470787
ERR5174842	PRJEB37886	AMPLICON	SAMEA7854521	ERX4979689	COG-UK/MILK-D1F56C	Illumina NovaSeq 6000	PAIRED	PCR	VIRAL RNA	Severe acute respiratory syndrome coronavirus 2	Homo sapiens	ILLUMINA	2020-12-22	United Kingdom	Europe	43	4596.59	4765	0.813798	137451744
ERR5174843	PRJEB37886	AMPLICON	SAMEA7854522	ERX4979690	COG-UK/MILK-D28463	Illumina NovaSeq 6000	PAIRED	PCR	VIRAL RNA	Severe acute respiratory syndrome coronavirus 2	Homo sapiens	ILLUMINA	2020-12-22	United Kingdom	Europe	42	4528.26	4693	0.870715	135408662
ERR5174844	PRJEB37886	AMPLICON	SAMEA7854523	ERX4979691	COG-UK/MILK-D1F54E	Illumina NovaSeq 6000	PAIRED	PCR	VIRAL RNA	Severe acute respiratory syndrome coronavirus 2	Homo sapiens	ILLUMINA	2020-12-22	United Kingdom	Europe	43	4544.48	4776	0.853727	135893654
ERR5174845	PRJEB37886	AMPLICON	SAMEA7854524	ERX4979692	COG-UK/MILK-D28515	Illumina NovaSeq 6000	PAIRED	PCR	VIRAL RNA	Severe acute respiratory syndrome coronavirus 2	Homo sapiens	ILLUMINA	2020-12-22	United Kingdom	Europe	41	4625.36	6472	0.717687	138312180
ERR5174846	PRJEB37886	AMPLICON	SAMEA7854525	ERX4979693	COG-UK/MILK-D1F4BA	Illumina NovaSeq 6000	PAIRED	PCR	VIRAL RNA	Severe acute respiratory syndrome coronavirus 2	Homo sapiens	ILLUMINA	2020-12-22	United Kingdom	Europe	42	4604.17	6303	0.696084	137678357
ERR5174847	PRJEB37886	AMPLICON	SAMEA7854526	ERX4979694	COG-UK/MILK-D28506	Illumina NovaSeq 6000	PAIRED	PCR	VIRAL RNA	Severe acute respiratory syndrome coronavirus 2	Homo sapiens	ILLUMINA	2020-12-22	United Kingdom	Europe	40	4647.87	6483	0.716316	138985312
ERR5174848	PRJEB37886	AMPLICON	SAMEA7854527	ERX4979695	COG-UK/QEUH-D122BD	Illumina NovaSeq 6000	PAIRED	PCR	VIRAL RNA	Severe acute respiratory syndrome coronavirus 2	Homo sapiens	ILLUMINA	2020-12-27	United Kingdom	Europe	46	1987.41	924	0.894893	59429644
ERR5174849	PRJEB37886	AMPLICON	SAMEA7854528	ERX4979696	COG-UK/QEUH-D1500B	Illumina NovaSeq 6000	PAIRED	PCR	VIRAL RNA	Severe acute respiratory syndrome coronavirus 2	Homo sapiens	ILLUMINA	2020-12-27	United Kingdom	Europe	41	3004.11	2142	0.986322	89832003
ERR5174850	PRJEB37886	AMPLICON	SAMEA7854529	ERX4979697	COG-UK/QEUH-D122CC	Illumina NovaSeq 6000	PAIRED	PCR	VIRAL RNA	Severe acute respiratory syndrome coronavirus 2	Homo sapiens	ILLUMINA	2020-12-27	United Kingdom	Europe	29	3358.57	2670	0.986924	100431397
ERR5174851	PRJEB37886	AMPLICON	SAMEA7854530	ERX4979698	COG-UK/QEUH-D14F96	Illumina NovaSeq 6000	PAIRED	PCR	VIRAL RNA	Severe acute respiratory syndrome coronavirus 2	Homo sapiens	ILLUMINA	2020-12-27	United Kingdom	Europe	43	4464.82	4201	0.967997	133511498
ERR5174852	PRJEB37886	AMPLICON	SAMEA7854531	ERX4979699	COG-UK/QEUH-D12341	Illumina NovaSeq 6000	PAIRED	PCR	VIRAL RNA	Severe acute respiratory syndrome coronavirus 2	Homo sapiens	ILLUMINA	2020-12-27	United Kingdom	Europe	43	4680.6	7174	0.698325	139964071
ERR5174853	PRJEB37886	AMPLICON	SAMEA7854532	ERX4979700	COG-UK/QEUH-D15065	Illumina NovaSeq 6000	PAIRED	PCR	VIRAL RNA	Severe acute respiratory syndrome coronavirus 2	Homo sapiens	ILLUMINA	2020-12-27	United Kingdom	Europe	42	4466.22	4306	0.983346	133553308
ERR5174854	PRJEB37886	AMPLICON	SAMEA7854533	ERX4979701	COG-UK/QEUH-D150CF	Illumina NovaSeq 6000	PAIRED	PCR	VIRAL RNA	Severe acute respiratory syndrome coronavirus 2	Homo sapiens	ILLUMINA	2020-12-27	United Kingdom	Europe	62	1348.15	375	0.784971	40313643
ERR5174855	PRJEB37886	AMPLICON	SAMEA7854534	ERX4979702	COG-UK/QEUH-D123C9	Illumina NovaSeq 6000	PAIRED	PCR	VIRAL RNA	Severe acute respiratory syndrome coronavirus 2	Homo sapiens	ILLUMINA	2020-12-27	United Kingdom	Europe	40	2197.85	1111	0.911313	65722373
ERR5174856	PRJEB37886	AMPLICON	SAMEA7854535	ERX4979703	COG-UK/QEUH-D122F9	Illumina NovaSeq 6000	PAIRED	PCR	VIRAL RNA	Severe acute respiratory syndrome coronavirus 2	Homo sapiens	ILLUMINA	2020-12-27	United Kingdom	Europe	45	1460.68	456	0.827241	43678606
ERR5174857	PRJEB37886	AMPLICON	SAMEA7854536	ERX4979704	COG-UK/QEUH-D14FC3	Illumina NovaSeq 6000	PAIRED	PCR	VIRAL RNA	Severe acute respiratory syndrome coronavirus 2	Homo sapiens	ILLUMINA	2020-12-27	United Kingdom	Europe	27	4080.47	3892	0.986557	122018433
ERR5174858	PRJEB37886	AMPLICON	SAMEA7854537	ERX4979705	COG-UK/QEUH-D12305	Illumina NovaSeq 6000	PAIRED	PCR	VIRAL RNA	Severe acute respiratory syndrome coronavirus 2	Homo sapiens	ILLUMINA	2020-12-27	United Kingdom	Europe	42	3621.32	3335	0.990703	108288190
ERR5174859	PRJEB37886	AMPLICON	SAMEA7854538	ERX4979706	COG-UK/QEUH-D15092	Illumina NovaSeq 6000	PAIRED	PCR	VIRAL RNA	Severe acute respiratory syndrome coronavirus 2	Homo sapiens	ILLUMINA	2020-12-27	United Kingdom	Europe	41	4592.77	5547	0.773869	137337516
ERR5174860	PRJEB37886	AMPLICON	SAMEA7854539	ERX4979707	COG-UK/MILK-D284FA	Illumina NovaSeq 6000	PAIRED	PCR	VIRAL RNA	Severe acute respiratory syndrome coronavirus 2	Homo sapiens	ILLUMINA	2020-12-22	United Kingdom	Europe	39	4445.31	4171	0.969568	132928129
ERR5174861	PRJEB37886	AMPLICON	SAMEA7854540	ERX4979708	COG-UK/MILK-D1F520	Illumina NovaSeq 6000	PAIRED	PCR	VIRAL RNA	Severe acute respiratory syndrome coronavirus 2	Homo sapiens	ILLUMINA	2020-12-22	United Kingdom	Europe	74	1143.22	256	0.696653	34185739
ERR5174862	PRJEB37886	AMPLICON	SAMEA7854541	ERX4979709	COG-UK/MILK-D1F4AB	Illumina NovaSeq 6000	PAIRED	PCR	VIRAL RNA	Severe acute respiratory syndrome coronavirus 2	Homo sapiens	ILLUMINA	2020-12-22	United Kingdom	Europe	43	4577.96	5010	0.776544	136894866
ERR5174863	PRJEB37886	AMPLICON	SAMEA7854542	ERX4979710	COG-UK/MILK-D28454	Illumina NovaSeq 6000	PAIRED	PCR	VIRAL RNA	Severe acute respiratory syndrome coronavirus 2	Homo sapiens	ILLUMINA	2020-12-22	United Kingdom	Europe	42	4136.03	3928	0.987125	123679801
ERR5174864	PRJEB37886	AMPLICON	SAMEA7854543	ERX4979711	COG-UK/MILK-D28524	Illumina NovaSeq 6000	PAIRED	PCR	VIRAL RNA	Severe acute respiratory syndrome coronavirus 2	Homo sapiens	ILLUMINA	2020-12-22	United Kingdom	Europe	44	4607.32	5960	0.741899	137772542
ERR5174865	PRJEB37886	AMPLICON	SAMEA7854544	ERX4979712	COG-UK/MILK-D1F502	Illumina NovaSeq 6000	PAIRED	PCR	VIRAL RNA	Severe acute respiratory syndrome coronavirus 2	Homo sapiens	ILLUMINA	2020-12-22	United Kingdom	Europe	59	1179.58	250	0.680902	35273071
ERR5174866	PRJEB37886	AMPLICON	SAMEA7854545	ERX4979713	COG-UK/MILK-D28542	Illumina NovaSeq 6000	PAIRED	PCR	VIRAL RNA	Severe acute respiratory syndrome coronavirus 2	Homo sapiens	ILLUMINA	2020-12-22	United Kingdom	Europe	43	2651.75	1747	0.926295	79295292
ERR5174867	PRJEB37886	AMPLICON	SAMEA7854546	ERX4979714	COG-UK/MILK-D1F4D8	Illumina NovaSeq 6000	PAIRED	PCR	VIRAL RNA	Severe acute respiratory syndrome coronavirus 2	Homo sapiens	ILLUMINA	2020-12-22	United Kingdom	Europe	28	4622.89	5273	0.756279	138238207
ERR5174868	PRJEB37886	AMPLICON	SAMEA7854547	ERX4979715	COG-UK/MILK-D284CD	Illumina NovaSeq 6000	PAIRED	PCR	VIRAL RNA	Severe acute respiratory syndrome coronavirus 2	Homo sapiens	ILLUMINA	2020-12-22	United Kingdom	Europe	43	2794.37	1926	0.947597	83560194
ERR5174869	PRJEB37886	AMPLICON	SAMEA7854548	ERX4979716	COG-UK/MILK-D1F4C9	Illumina NovaSeq 6000	PAIRED	PCR	VIRAL RNA	Severe acute respiratory syndrome coronavirus 2	Homo sapiens	ILLUMINA	2020-12-22	United Kingdom	Europe	41	4597.42	5175	0.754406	137476533
ERR5174870	PRJEB37886	AMPLICON	SAMEA7854549	ERX4979717	COG-UK/MILK-D28472	Illumina NovaSeq 6000	PAIRED	PCR	VIRAL RNA	Severe acute respiratory syndrome coronavirus 2	Homo sapiens	ILLUMINA	2020-12-22	United Kingdom	Europe	33	4125.97	3913	0.983814	123379016
ERR5174871	PRJEB37886	AMPLICON	SAMEA7854550	ERX4979718	COG-UK/QEUH-D12350	Illumina NovaSeq 6000	PAIRED	PCR	VIRAL RNA	Severe acute respiratory syndrome coronavirus 2	Homo sapiens	ILLUMINA	2020-12-27	United Kingdom	Europe	41	4467.19	4228	0.966425	133582500
ERR5174872	PRJEB37886	AMPLICON	SAMEA7854551	ERX4979719	COG-UK/QEUH-D150A1	Illumina NovaSeq 6000	PAIRED	PCR	VIRAL RNA	Severe acute respiratory syndrome coronavirus 2	Homo sapiens	ILLUMINA	2020-12-27	United Kingdom	Europe	42	4559.96	4849	0.848276	136356570
ERR5174873	PRJEB37886	AMPLICON	SAMEA7854552	ERX4979720	COG-UK/QEUH-D12B94	Illumina NovaSeq 6000	PAIRED	PCR	VIRAL RNA	Severe acute respiratory syndrome coronavirus 2	Homo sapiens	ILLUMINA	2020-12-27	United Kingdom	Europe	37	4638.93	6927	0.714912	138717780
ERR5174874	PRJEB37886	AMPLICON	SAMEA7854553	ERX4979721	COG-UK/QEUH-D14F5A	Illumina NovaSeq 6000	PAIRED	PCR	VIRAL RNA	Severe acute respiratory syndrome coronavirus 2	Homo sapiens	ILLUMINA	2020-12-27	United Kingdom	Europe	32	4696.37	7483	0.717386	140435551
ERR5174875	PRJEB37886	AMPLICON	SAMEA7854554	ERX4979722	COG-UK/QEUH-D12B58	Illumina NovaSeq 6000	PAIRED	PCR	VIRAL RNA	Severe acute respiratory syndrome coronavirus 2	Homo sapiens	ILLUMINA	2020-12-27	United Kingdom	Europe	25	4621.48	5547	0.776143	138196076
ERR5174876	PRJEB37886	AMPLICON	SAMEA7854555	ERX4979723	COG-UK/QEUH-D1501A	Illumina NovaSeq 6000	PAIRED	PCR	VIRAL RNA	Severe acute respiratory syndrome coronavirus 2	Homo sapiens	ILLUMINA	2020-12-27	United Kingdom	Europe	39	4407.33	4297	0.972545	131792369
ERR5174877	PRJEB37886	AMPLICON	SAMEA7854556	ERX4979724	COG-UK/QEUH-D12A97	Illumina NovaSeq 6000	PAIRED	PCR	VIRAL RNA	Severe acute respiratory syndrome coronavirus 2	Homo sapiens	ILLUMINA	2020-12-27	United Kingdom	Europe	45	1968.63	739	0.857472	58867827
ERR5174878	PRJEB37886	AMPLICON	SAMEA7854557	ERX4979725	COG-UK/QEUH-D15074	Illumina NovaSeq 6000	PAIRED	PCR	VIRAL RNA	Severe acute respiratory syndrome coronavirus 2	Homo sapiens	ILLUMINA	2020-12-27	United Kingdom	Europe	48	3317.06	2784	0.97104	99190043
ERR5174879	PRJEB37886	AMPLICON	SAMEA7854558	ERX4979726	COG-UK/QEUH-D12AE2	Illumina NovaSeq 6000	PAIRED	PCR	VIRAL RNA	Severe acute respiratory syndrome coronavirus 2	Homo sapiens	ILLUMINA	2020-12-27	United Kingdom	Europe	24	3583.28	3103	0.990804	107150682
ERR5174880	PRJEB37886	AMPLICON	SAMEA7854559	ERX4979727	COG-UK/QEUH-D12BFE	Illumina NovaSeq 6000	PAIRED	PCR	VIRAL RNA	Severe acute respiratory syndrome coronavirus 2	Homo sapiens	ILLUMINA	2020-12-27	United Kingdom	Europe	40	2681.88	1701	0.944353	80196380
ERR5174881	PRJEB37886	AMPLICON	SAMEA7854560	ERX4979728	COG-UK/QEUH-D14FD2	Illumina NovaSeq 6000	PAIRED	PCR	VIRAL RNA	Severe acute respiratory syndrome coronavirus 2	Homo sapiens	ILLUMINA	2020-12-27	United Kingdom	Europe	38	2923.02	2129	0.974785	87407099
ERR5174882	PRJEB37886	AMPLICON	SAMEA7854561	ERX4979729	COG-UK/QEUH-D12AA6	Illumina NovaSeq 6000	PAIRED	PCR	VIRAL RNA	Severe acute respiratory syndrome coronavirus 2	Homo sapiens	ILLUMINA	2020-12-27	United Kingdom	Europe	39	4684.39	7870	0.689463	140077448
ERR5174883	PRJEB37886	AMPLICON	SAMEA7854562	ERX4979730	COG-UK/QEUH-D15083	Illumina NovaSeq 6000	PAIRED	PCR	VIRAL RNA	Severe acute respiratory syndrome coronavirus 2	Homo sapiens	ILLUMINA	2020-12-27	United Kingdom	Europe	45	2403.95	1382	0.94034	71885237
ERR5174884	PRJEB37886	AMPLICON	SAMEA7854563	ERX4979731	COG-UK/QEUH-D12C0A	Illumina NovaSeq 6000	PAIRED	PCR	VIRAL RNA	Severe acute respiratory syndrome coronavirus 2	Homo sapiens	ILLUMINA	2020-12-26	United Kingdom	Europe	37	4561.93	5226	0.791192	136415314
ERR5174885	PRJEB37886	AMPLICON	SAMEA7854564	ERX4979732	COG-UK/QEUH-D150B0	Illumina NovaSeq 6000	PAIRED	PCR	VIRAL RNA	Severe acute respiratory syndrome coronavirus 2	Homo sapiens	ILLUMINA	2020-12-27	United Kingdom	Europe	48	4528.87	4557	0.919841	135426803
ERR5174886	PRJEB37886	AMPLICON	SAMEA7854565	ERX4979733	COG-UK/MILK-D1F53F	Illumina NovaSeq 6000	PAIRED	PCR	VIRAL RNA	Severe acute respiratory syndrome coronavirus 2	Homo sapiens	ILLUMINA	2020-12-22	United Kingdom	Europe	44	4614.45	6164	0.756947	137985999
ERR5174887	PRJEB37886	AMPLICON	SAMEA7854566	ERX4979734	COG-UK/MILK-D297A5	Illumina NovaSeq 6000	PAIRED	PCR	VIRAL RNA	Severe acute respiratory syndrome coronavirus 2	Homo sapiens	ILLUMINA	2020-12-22	United Kingdom	Europe	62	1487.67	487	0.818212	44485764
ERR5174888	PRJEB37886	AMPLICON	SAMEA7854567	ERX4979735	COG-UK/MILK-D237BA	Illumina NovaSeq 6000	PAIRED	PCR	VIRAL RNA	Severe acute respiratory syndrome coronavirus 2	Homo sapiens	ILLUMINA	2020-12-22	United Kingdom	Europe	46	4658.25	6708	0.727853	139295582
ERR5174889	PRJEB37886	AMPLICON	SAMEA7854568	ERX4979736	COG-UK/MILK-D2377E	Illumina NovaSeq 6000	PAIRED	PCR	VIRAL RNA	Severe acute respiratory syndrome coronavirus 2	Homo sapiens	ILLUMINA	2020-12-22	United Kingdom	Europe	43	4342.94	4091	0.980403	129866881
ERR5174890	PRJEB37886	AMPLICON	SAMEA7854569	ERX4979737	COG-UK/MILK-D297E1	Illumina NovaSeq 6000	PAIRED	PCR	VIRAL RNA	Severe acute respiratory syndrome coronavirus 2	Homo sapiens	ILLUMINA	2020-12-22	United Kingdom	Europe	46	4665.19	7548	0.701201	139503100
ERR5174891	PRJEB37886	AMPLICON	SAMEA7854570	ERX4979738	COG-UK/MILK-D2379C	Illumina NovaSeq 6000	PAIRED	PCR	VIRAL RNA	Severe acute respiratory syndrome coronavirus 2	Homo sapiens	ILLUMINA	2020-12-22	United Kingdom	Europe	43	4595.77	5747	0.770357	137427177
ERR5174892	PRJEB37886	AMPLICON	SAMEA7854571	ERX4979739	COG-UK/MILK-D2982A	Illumina NovaSeq 6000	PAIRED	PCR	VIRAL RNA	Severe acute respiratory syndrome coronavirus 2	Homo sapiens	ILLUMINA	2020-12-22	United Kingdom	Europe	40	4657.2	7071	0.715948	139264356
ERR5174893	PRJEB37886	AMPLICON	SAMEA7854572	ERX4979740	COG-UK/MILK-D23626	Illumina NovaSeq 6000	PAIRED	PCR	VIRAL RNA	Severe acute respiratory syndrome coronavirus 2	Homo sapiens	ILLUMINA	2020-12-22	United Kingdom	Europe	2	284.951	0	0.0631375	8520896
ERR5174894	PRJEB37886	AMPLICON	SAMEA7854573	ERX4979741	COG-UK/MILK-D297F0	Illumina NovaSeq 6000	PAIRED	PCR	VIRAL RNA	Severe acute respiratory syndrome coronavirus 2	Homo sapiens	ILLUMINA	2020-12-22	United Kingdom	Europe	51	2270.32	1170	0.922048	67889444
ERR5174895	PRJEB37886	AMPLICON	SAMEA7854574	ERX4979742	COG-UK/MILK-D2981B	Illumina NovaSeq 6000	PAIRED	PCR	VIRAL RNA	Severe acute respiratory syndrome coronavirus 2	Homo sapiens	ILLUMINA	2020-12-22	United Kingdom	Europe	44	4501.24	4225	0.944788	134600556
ERR5174896	PRJEB37886	AMPLICON	SAMEA7854575	ERX4979743	COG-UK/MILK-D23653	Illumina NovaSeq 6000	PAIRED	PCR	VIRAL RNA	Severe acute respiratory syndrome coronavirus 2	Homo sapiens	ILLUMINA	2020-12-22	United Kingdom	Europe	44	2751.83	1975	0.962713	82287857
ERR5174897	PRJEB37886	AMPLICON	SAMEA7854576	ERX4979744	COG-UK/MILK-D29839	Illumina NovaSeq 6000	PAIRED	PCR	VIRAL RNA	Severe acute respiratory syndrome coronavirus 2	Homo sapiens	ILLUMINA	2020-12-22	United Kingdom	Europe	47	4251.49	4040	0.991974	127132364
ERR5174898	PRJEB37886	AMPLICON	SAMEA7854577	ERX4979745	COG-UK/QEUH-D12AB5	Illumina NovaSeq 6000	PAIRED	PCR	VIRAL RNA	Severe acute respiratory syndrome coronavirus 2	Homo sapiens	ILLUMINA	2020-12-26	United Kingdom	Europe	43	3980.84	3779	0.990703	119038994
ERR5174899	PRJEB37886	AMPLICON	SAMEA7854578	ERX4979746	COG-UK/QEUH-D14FE1	Illumina NovaSeq 6000	PAIRED	PCR	VIRAL RNA	Severe acute respiratory syndrome coronavirus 2	Homo sapiens	ILLUMINA	2020-12-27	United Kingdom	Europe	40	2160.22	1020	0.89884	64597168
ERR5174900	PRJEB37886	AMPLICON	SAMEA7854579	ERX4979747	COG-UK/QEUH-D12AF1	Illumina NovaSeq 6000	PAIRED	PCR	VIRAL RNA	Severe acute respiratory syndrome coronavirus 2	Homo sapiens	ILLUMINA	2020-12-26	United Kingdom	Europe	43	4540.14	4883	0.834799	135763955
ERR5174901	PRJEB37886	AMPLICON	SAMEA7854580	ERX4979748	COG-UK/QEUH-D1427F	Illumina NovaSeq 6000	PAIRED	PCR	VIRAL RNA	Severe acute respiratory syndrome coronavirus 2	Homo sapiens	ILLUMINA	2020-12-27	United Kingdom	Europe	44	4592.38	6470	0.706886	137325889
ERR5174902	PRJEB37886	AMPLICON	SAMEA7854581	ERX4979749	COG-UK/QEUH-D12B2B	Illumina NovaSeq 6000	PAIRED	PCR	VIRAL RNA	Severe acute respiratory syndrome coronavirus 2	Homo sapiens	ILLUMINA	2020-12-26	United Kingdom	Europe	39	3292.49	2714	0.979266	98455296
ERR5174903	PRJEB37886	AMPLICON	SAMEA7854582	ERX4979750	COG-UK/QEUH-D142AC	Illumina NovaSeq 6000	PAIRED	PCR	VIRAL RNA	Severe acute respiratory syndrome coronavirus 2	Homo sapiens	ILLUMINA	2020-12-27	United Kingdom	Europe	44	4578.72	5481	0.790757	136917553
ERR5174904	PRJEB37886	AMPLICON	SAMEA7854583	ERX4979751	COG-UK/QEUH-D12BD0	Illumina NovaSeq 6000	PAIRED	PCR	VIRAL RNA	Severe acute respiratory syndrome coronavirus 2	Homo sapiens	ILLUMINA	2020-12-26	United Kingdom	Europe	23	4612.24	6306	0.723473	137919802
ERR5174905	PRJEB37886	AMPLICON	SAMEA7854584	ERX4979752	COG-UK/QEUH-D141CD	Illumina NovaSeq 6000	PAIRED	PCR	VIRAL RNA	Severe acute respiratory syndrome coronavirus 2	Homo sapiens	ILLUMINA	2020-12-27	United Kingdom	Europe	46	2868.89	1938	0.974083	85788492
ERR5174906	PRJEB37886	AMPLICON	SAMEA7854585	ERX4979753	COG-UK/QEUH-D14206	Illumina NovaSeq 6000	PAIRED	PCR	VIRAL RNA	Severe acute respiratory syndrome coronavirus 2	Homo sapiens	ILLUMINA	2020-12-27	United Kingdom	Europe	27	4668.84	7913	0.669431	139612341
ERR5174907	PRJEB37886	AMPLICON	SAMEA7854586	ERX4979754	COG-UK/QEUH-D12B3A	Illumina NovaSeq 6000	PAIRED	PCR	VIRAL RNA	Severe acute respiratory syndrome coronavirus 2	Homo sapiens	ILLUMINA	2020-12-26	United Kingdom	Europe	41	4559.43	4777	0.847875	136340697
ERR5174908	PRJEB37886	AMPLICON	SAMEA7854587	ERX4979755	COG-UK/QEUH-D142BB	Illumina NovaSeq 6000	PAIRED	PCR	VIRAL RNA	Severe acute respiratory syndrome coronavirus 2	Homo sapiens	ILLUMINA	2020-12-27	United Kingdom	Europe	43	4195.14	3967	0.99067	125447185
ERR5174909	PRJEB37886	AMPLICON	SAMEA7854588	ERX4979756	COG-UK/QEUH-D14215	Illumina NovaSeq 6000	PAIRED	PCR	VIRAL RNA	Severe acute respiratory syndrome coronavirus 2	Homo sapiens	ILLUMINA	2020-12-27	United Kingdom	Europe	2	190.901	0	0.0631375	5708501
ERR5174910	PRJEB37886	AMPLICON	SAMEA7854589	ERX4979757	COG-UK/QEUH-D12A88	Illumina NovaSeq 6000	PAIRED	PCR	VIRAL RNA	Severe acute respiratory syndrome coronavirus 2	Homo sapiens	ILLUMINA	2020-12-26	United Kingdom	Europe	42	3551.71	3105	0.990703	106206858
ERR5174911	PRJEB37886	AMPLICON	SAMEA7854590	ERX4979758	COG-UK/QEUH-D14260	Illumina NovaSeq 6000	PAIRED	PCR	VIRAL RNA	Severe acute respiratory syndrome coronavirus 2	Homo sapiens	ILLUMINA	2020-12-27	United Kingdom	Europe	32	4612.82	6347	0.750192	137937054
ERR5174912	PRJEB37886	AMPLICON	SAMEA7854591	ERX4979759	COG-UK/MILK-D23635	Illumina NovaSeq 6000	PAIRED	PCR	VIRAL RNA	Severe acute respiratory syndrome coronavirus 2	Homo sapiens	ILLUMINA	2020-12-22	United Kingdom	Europe	41	4624.23	6060	0.761997	138278270
ERR5174913	PRJEB37886	AMPLICON	SAMEA7854592	ERX4979760	COG-UK/MILK-D2980C	Illumina NovaSeq 6000	PAIRED	PCR	VIRAL RNA	Severe acute respiratory syndrome coronavirus 2	Homo sapiens	ILLUMINA	2020-12-22	United Kingdom	Europe	42	4638.58	6121	0.743069	138707463
ERR5174914	PRJEB37886	AMPLICON	SAMEA7854593	ERX4979761	COG-UK/MILK-D236CC	Illumina NovaSeq 6000	PAIRED	PCR	VIRAL RNA	Severe acute respiratory syndrome coronavirus 2	Homo sapiens	ILLUMINA	2020-12-22	United Kingdom	Europe	40	2743.08	1791	0.966458	82026203
ERR5174915	PRJEB37886	AMPLICON	SAMEA7854594	ERX4979762	COG-UK/MILK-D297D2	Illumina NovaSeq 6000	PAIRED	PCR	VIRAL RNA	Severe acute respiratory syndrome coronavirus 2	Homo sapiens	ILLUMINA	2020-12-22	United Kingdom	Europe	44	4575.19	4644	0.842424	136811826
ERR5174916	PRJEB37886	AMPLICON	SAMEA7854595	ERX4979763	COG-UK/MILK-D236BD	Illumina NovaSeq 6000	PAIRED	PCR	VIRAL RNA	Severe acute respiratory syndrome coronavirus 2	Homo sapiens	ILLUMINA	2020-12-22	United Kingdom	Europe	42	4117.04	3899	0.990168	123111929
ERR5174917	PRJEB37886	AMPLICON	SAMEA7854596	ERX4979764	COG-UK/MILK-D2D738	Illumina NovaSeq 6000	PAIRED	PCR	VIRAL RNA	Severe acute respiratory syndrome coronavirus 2	Homo sapiens	ILLUMINA	2020-12-22	United Kingdom	Europe	44	4591.42	4534	0.81537	137297158
ERR5174918	PRJEB37886	AMPLICON	SAMEA7854597	ERX4979765	COG-UK/MILK-D23662	Illumina NovaSeq 6000	PAIRED	PCR	VIRAL RNA	Severe acute respiratory syndrome coronavirus 2	Homo sapiens	ILLUMINA	2020-12-22	United Kingdom	Europe	45	4682.96	7762	0.701769	140034518
ERR5174919	PRJEB37886	AMPLICON	SAMEA7854598	ERX4979766	COG-UK/MILK-D2D6FF	Illumina NovaSeq 6000	PAIRED	PCR	VIRAL RNA	Severe acute respiratory syndrome coronavirus 2	Homo sapiens	ILLUMINA	2020-12-20	United Kingdom	Europe	41	4523.45	4483	0.85871	135264636
ERR5174920	PRJEB37886	AMPLICON	SAMEA7854599	ERX4979767	COG-UK/MILK-D236AE	Illumina NovaSeq 6000	PAIRED	PCR	VIRAL RNA	Severe acute respiratory syndrome coronavirus 2	Homo sapiens	ILLUMINA	2020-12-22	United Kingdom	Europe	41	4559.98	4989	0.83199	136357094
ERR5174921	PRJEB37886	AMPLICON	SAMEA7854600	ERX4979768	COG-UK/MILK-D2D6D1	Illumina NovaSeq 6000	PAIRED	PCR	VIRAL RNA	Severe acute respiratory syndrome coronavirus 2	Homo sapiens	ILLUMINA	2020-12-21	United Kingdom	Europe	17	4621.77	6790	0.705882	138204730
ERR5174922	PRJEB37886	AMPLICON	SAMEA7854601	ERX4979769	COG-UK/MILK-D2376F	Illumina NovaSeq 6000	PAIRED	PCR	VIRAL RNA	Severe acute respiratory syndrome coronavirus 2	Homo sapiens	ILLUMINA	2020-12-22	United Kingdom	Europe	41	4002.07	3703	0.990703	119673804
ERR5174923	PRJEB37886	AMPLICON	SAMEA7854602	ERX4979770	COG-UK/MILK-D2D71A	Illumina NovaSeq 6000	PAIRED	PCR	VIRAL RNA	Severe acute respiratory syndrome coronavirus 2	Homo sapiens	ILLUMINA	2020-12-19	United Kingdom	Europe	43	4617.91	6492	0.73598	138089460
ERR5174924	PRJEB37886	AMPLICON	SAMEA7854603	ERX4979771	COG-UK/MILK-D23671	Illumina NovaSeq 6000	PAIRED	PCR	VIRAL RNA	Severe acute respiratory syndrome coronavirus 2	Homo sapiens	ILLUMINA	2020-12-22	United Kingdom	Europe	44	4605.89	4631	0.810287	137729965
ERR5174925	PRJEB37886	AMPLICON	SAMEA7854604	ERX4979772	COG-UK/MILK-D2D70B	Illumina NovaSeq 6000	PAIRED	PCR	VIRAL RNA	Severe acute respiratory syndrome coronavirus 2	Homo sapiens	ILLUMINA	2020-12-21	United Kingdom	Europe	48	4590.97	5006	0.784637	137283843
ERR5174926	PRJEB37886	AMPLICON	SAMEA7854605	ERX4979773	COG-UK/MILK-D236EA	Illumina NovaSeq 6000	PAIRED	PCR	VIRAL RNA	Severe acute respiratory syndrome coronavirus 2	Homo sapiens	ILLUMINA	2020-12-22	United Kingdom	Europe	106	942.731	172	0.599472	28190486
ERR5174927	PRJEB37886	AMPLICON	SAMEA7854606	ERX4979774	COG-UK/MILK-D2D747	Illumina NovaSeq 6000	PAIRED	PCR	VIRAL RNA	Severe acute respiratory syndrome coronavirus 2	Homo sapiens	ILLUMINA	2020-12-22	United Kingdom	Europe	42	4585.26	5398	0.782062	137113064
ERR5174928	PRJEB37886	AMPLICON	SAMEA7854607	ERX4979775	COG-UK/QEUH-D12B49	Illumina NovaSeq 6000	PAIRED	PCR	VIRAL RNA	Severe acute respiratory syndrome coronavirus 2	Homo sapiens	ILLUMINA	2020-12-26	United Kingdom	Europe	45	4615.68	5715	0.76086	138022545
ERR5174929	PRJEB37886	AMPLICON	SAMEA7854608	ERX4979776	COG-UK/QEUH-D1428E	Illumina NovaSeq 6000	PAIRED	PCR	VIRAL RNA	Severe acute respiratory syndrome coronavirus 2	Homo sapiens	ILLUMINA	2020-12-27	United Kingdom	Europe	29	2277.71	1136	0.914791	68110367
ERR5174930	PRJEB37886	AMPLICON	SAMEA7854609	ERX4979777	COG-UK/QEUH-D12B67	Illumina NovaSeq 6000	PAIRED	PCR	VIRAL RNA	Severe acute respiratory syndrome coronavirus 2	Homo sapiens	ILLUMINA	2020-12-26	United Kingdom	Europe	44	4310.68	4073	0.974417	128902326
ERR5174931	PRJEB37886	AMPLICON	SAMEA7854610	ERX4979778	COG-UK/QEUH-D142CA	Illumina NovaSeq 6000	PAIRED	PCR	VIRAL RNA	Severe acute respiratory syndrome coronavirus 2	Homo sapiens	ILLUMINA	2020-12-27	United Kingdom	Europe	31	4609.87	6283	0.729492	137848973
ERR5174932	PRJEB37886	AMPLICON	SAMEA7854611	ERX4979779	COG-UK/QEUH-D12BB2	Illumina NovaSeq 6000	PAIRED	PCR	VIRAL RNA	Severe acute respiratory syndrome coronavirus 2	Homo sapiens	ILLUMINA	2020-12-26	United Kingdom	Europe	41	4460.94	4448	0.936093	133395494
ERR5174933	PRJEB37886	AMPLICON	SAMEA7854612	ERX4979780	COG-UK/QEUH-D141AF	Illumina NovaSeq 6000	PAIRED	PCR	VIRAL RNA	Severe acute respiratory syndrome coronavirus 2	Homo sapiens	ILLUMINA	2020-12-27	United Kingdom	Europe	42	4678.67	7713	0.682607	139906147
ERR5174934	PRJEB37886	AMPLICON	SAMEA7854613	ERX4979781	COG-UK/QEUH-D12C28	Illumina NovaSeq 6000	PAIRED	PCR	VIRAL RNA	Severe acute respiratory syndrome coronavirus 2	Homo sapiens	ILLUMINA	2020-12-26	United Kingdom	Europe	52	1845.54	694	0.855065	55187110
ERR5174935	PRJEB37886	AMPLICON	SAMEA7854614	ERX4979782	COG-UK/QEUH-D142F7	Illumina NovaSeq 6000	PAIRED	PCR	VIRAL RNA	Severe acute respiratory syndrome coronavirus 2	Homo sapiens	ILLUMINA	2020-12-27	United Kingdom	Europe	23	4537.1	4945	0.873023	135672926
ERR5174936	PRJEB37886	AMPLICON	SAMEA7854615	ERX4979783	COG-UK/QEUH-D12AC4	Illumina NovaSeq 6000	PAIRED	PCR	VIRAL RNA	Severe acute respiratory syndrome coronavirus 2	Homo sapiens	ILLUMINA	2020-12-26	United Kingdom	Europe	43	4627.31	5374	0.788784	138370383
ERR5174937	PRJEB37886	AMPLICON	SAMEA7854616	ERX4979784	COG-UK/QEUH-D14224	Illumina NovaSeq 6000	PAIRED	PCR	VIRAL RNA	Severe acute respiratory syndrome coronavirus 2	Homo sapiens	ILLUMINA	2020-12-27	United Kingdom	Europe	24	4508.96	4622	0.914591	134831285
ERR5174938	PRJEB37886	AMPLICON	SAMEA7854617	ERX4979785	COG-UK/QEUH-D12B0D	Illumina NovaSeq 6000	PAIRED	PCR	VIRAL RNA	Severe acute respiratory syndrome coronavirus 2	Homo sapiens	ILLUMINA	2020-12-26	United Kingdom	Europe	26	4468.94	4447	0.962345	133634597
ERR5174939	PRJEB37886	AMPLICON	SAMEA7854618	ERX4979786	COG-UK/QEUH-D1429D	Illumina NovaSeq 6000	PAIRED	PCR	VIRAL RNA	Severe acute respiratory syndrome coronavirus 2	Homo sapiens	ILLUMINA	2020-12-26	United Kingdom	Europe	42	4053.96	3743	0.991974	121225646
ERR5174940	PRJEB37886	AMPLICON	SAMEA7854619	ERX4979787	COG-UK/QEUH-D12B76	Illumina NovaSeq 6000	PAIRED	PCR	VIRAL RNA	Severe acute respiratory syndrome coronavirus 2	Homo sapiens	ILLUMINA	2020-12-26	United Kingdom	Europe	29	4032.2	3853	0.982008	120574879
ERR5174941	PRJEB37886	AMPLICON	SAMEA7854620	ERX4979788	COG-UK/QEUH-D12BC1	Illumina NovaSeq 6000	PAIRED	PCR	VIRAL RNA	Severe acute respiratory syndrome coronavirus 2	Homo sapiens	ILLUMINA	2020-12-26	United Kingdom	Europe	41	4435.97	4123	0.95656	132648892
ERR5174942	PRJEB37886	AMPLICON	SAMEA7854621	ERX4979789	COG-UK/QEUH-D14233	Illumina NovaSeq 6000	PAIRED	PCR	VIRAL RNA	Severe acute respiratory syndrome coronavirus 2	Homo sapiens	ILLUMINA	2020-12-26	United Kingdom	Europe	40	4534.52	5013	0.865097	135595679
ERR5174943	PRJEB37886	AMPLICON	SAMEA7854622	ERX4979790	COG-UK/MILK-D23705	Illumina NovaSeq 6000	PAIRED	PCR	VIRAL RNA	Severe acute respiratory syndrome coronavirus 2	Homo sapiens	ILLUMINA	2020-12-22	United Kingdom	Europe	40	4243.15	4011	0.987393	126882790
ERR5174944	PRJEB37886	AMPLICON	SAMEA7854623	ERX4979791	COG-UK/MILK-D236F9	Illumina NovaSeq 6000	PAIRED	PCR	VIRAL RNA	Severe acute respiratory syndrome coronavirus 2	Homo sapiens	ILLUMINA	2020-12-22	United Kingdom	Europe	46	4559.61	4790	0.838578	136346117
ERR5174945	PRJEB37886	AMPLICON	SAMEA7854624	ERX4979792	COG-UK/MILK-D2D729	Illumina NovaSeq 6000	PAIRED	PCR	VIRAL RNA	Severe acute respiratory syndrome coronavirus 2	Homo sapiens	ILLUMINA	2020-12-22	United Kingdom	Europe	43	4590.73	4543	0.874227	137276720
ERR5174946	PRJEB37886	AMPLICON	SAMEA7854625	ERX4979793	COG-UK/MILK-D23680	Illumina NovaSeq 6000	PAIRED	PCR	VIRAL RNA	Severe acute respiratory syndrome coronavirus 2	Homo sapiens	ILLUMINA	2020-12-22	United Kingdom	Europe	54	1639.01	577	0.836103	49011307
ERR5174947	PRJEB37886	AMPLICON	SAMEA7854626	ERX4979794	COG-UK/MILK-D2DA6C	Illumina NovaSeq 6000	PAIRED	PCR	VIRAL RNA	Severe acute respiratory syndrome coronavirus 2	Homo sapiens	ILLUMINA	2020-12-22	United Kingdom	Europe	52	4536.49	4906	0.839849	135654738
ERR5174948	PRJEB37886	AMPLICON	SAMEA7854627	ERX4979795	COG-UK/MILK-D23750	Illumina NovaSeq 6000	PAIRED	PCR	VIRAL RNA	Severe acute respiratory syndrome coronavirus 2	Homo sapiens	ILLUMINA	2020-12-22	United Kingdom	Europe	46	4351.98	4206	0.974317	130137396
ERR5174949	PRJEB37886	AMPLICON	SAMEA7854628	ERX4979796	COG-UK/MILK-D2DB3C	Illumina NovaSeq 6000	PAIRED	PCR	VIRAL RNA	Severe acute respiratory syndrome coronavirus 2	Homo sapiens	ILLUMINA	2020-12-22	United Kingdom	Europe	48	4607.32	5062	0.795572	137772617
ERR5174950	PRJEB37886	AMPLICON	SAMEA7854629	ERX4979797	COG-UK/MILK-D2378D	Illumina NovaSeq 6000	PAIRED	PCR	VIRAL RNA	Severe acute respiratory syndrome coronavirus 2	Homo sapiens	ILLUMINA	2020-12-22	United Kingdom	Europe	41	4223	4037	0.987092	126280515
ERR5174951	PRJEB37886	AMPLICON	SAMEA7854630	ERX4979798	COG-UK/MILK-D2DA8A	Illumina NovaSeq 6000	PAIRED	PCR	VIRAL RNA	Severe acute respiratory syndrome coronavirus 2	Homo sapiens	ILLUMINA	2020-12-21	United Kingdom	Europe	43	4677.49	7064	0.706217	139870903
ERR5174952	PRJEB37886	AMPLICON	SAMEA7854631	ERX4979799	COG-UK/MILK-D23732	Illumina NovaSeq 6000	PAIRED	PCR	VIRAL RNA	Severe acute respiratory syndrome coronavirus 2	Homo sapiens	ILLUMINA	2020-12-22	United Kingdom	Europe	40	4584.59	5172	0.827041	137093103
ERR5174953	PRJEB37886	AMPLICON	SAMEA7854632	ERX4979800	COG-UK/MILK-D2DA3F	Illumina NovaSeq 6000	PAIRED	PCR	VIRAL RNA	Severe acute respiratory syndrome coronavirus 2	Homo sapiens	ILLUMINA	2020-12-22	United Kingdom	Europe	48	2340.23	1278	0.920342	69980045
ERR5174954	PRJEB37886	AMPLICON	SAMEA7854633	ERX4979801	COG-UK/MILK-D2DAA8	Illumina NovaSeq 6000	PAIRED	PCR	VIRAL RNA	Severe acute respiratory syndrome coronavirus 2	Homo sapiens	ILLUMINA	2020-12-22	United Kingdom	Europe	42	4593.71	5500	0.765341	137365751
ERR5174955	PRJEB37886	AMPLICON	SAMEA7854634	ERX4979802	COG-UK/MILK-D23741	Illumina NovaSeq 6000	PAIRED	PCR	VIRAL RNA	Severe acute respiratory syndrome coronavirus 2	Homo sapiens	ILLUMINA	2020-12-22	United Kingdom	Europe	42	4682.86	7089	0.716115	140031446
ERR5174956	PRJEB37886	AMPLICON	SAMEA7854635	ERX4979803	COG-UK/MILK-D2DAB7	Illumina NovaSeq 6000	PAIRED	PCR	VIRAL RNA	Severe acute respiratory syndrome coronavirus 2	Homo sapiens	ILLUMINA	2020-12-22	United Kingdom	Europe	12	647.805	0	0.293884	19371298
ERR5174957	PRJEB37886	AMPLICON	SAMEA7854636	ERX4979804	COG-UK/QEUH-D12C37	Illumina NovaSeq 6000	PAIRED	PCR	VIRAL RNA	Severe acute respiratory syndrome coronavirus 2	Homo sapiens	ILLUMINA	2020-12-26	United Kingdom	Europe	43	4678.17	6804	0.715848	139891288
ERR5174958	PRJEB37886	AMPLICON	SAMEA7854637	ERX4979805	COG-UK/QEUH-D14242	Illumina NovaSeq 6000	PAIRED	PCR	VIRAL RNA	Severe acute respiratory syndrome coronavirus 2	Homo sapiens	ILLUMINA	2020-12-26	United Kingdom	Europe	40	4391.75	4229	0.974317	131326567
ERR5174959	PRJEB37886	AMPLICON	SAMEA7854638	ERX4979806	COG-UK/QEUH-D12BEF	Illumina NovaSeq 6000	PAIRED	PCR	VIRAL RNA	Severe acute respiratory syndrome coronavirus 2	Homo sapiens	ILLUMINA	2020-12-26	United Kingdom	Europe	46	3506.8	3029	0.986289	104863958
ERR5174960	PRJEB37886	AMPLICON	SAMEA7854639	ERX4979807	COG-UK/QEUH-D142E8	Illumina NovaSeq 6000	PAIRED	PCR	VIRAL RNA	Severe acute respiratory syndrome coronavirus 2	Homo sapiens	ILLUMINA	2020-12-27	United Kingdom	Europe	40	4686.23	7868	0.690232	140132211
ERR5174961	PRJEB37886	AMPLICON	SAMEA7854640	ERX4979808	COG-UK/QEUH-D12C46	Illumina NovaSeq 6000	PAIRED	PCR	VIRAL RNA	Severe acute respiratory syndrome coronavirus 2	Homo sapiens	ILLUMINA	2020-12-26	United Kingdom	Europe	2	432.42	0	0.0854429	12930664
ERR5174962	PRJEB37886	AMPLICON	SAMEA7854641	ERX4979809	COG-UK/QEUH-D141BE	Illumina NovaSeq 6000	PAIRED	PCR	VIRAL RNA	Severe acute respiratory syndrome coronavirus 2	Homo sapiens	ILLUMINA	2020-12-27	United Kingdom	Europe	46	3913.5	3598	0.990703	117025360
ERR5174963	PRJEB37886	AMPLICON	SAMEA7854642	ERX4979810	COG-UK/QEUH-D12B85	Illumina NovaSeq 6000	PAIRED	PCR	VIRAL RNA	Severe acute respiratory syndrome coronavirus 2	Homo sapiens	ILLUMINA	2020-12-26	United Kingdom	Europe	46	4035.2	3901	0.990703	120664505
ERR5174964	PRJEB37886	AMPLICON	SAMEA7854643	ERX4979811	COG-UK/QEUH-D141EB	Illumina NovaSeq 6000	PAIRED	PCR	VIRAL RNA	Severe acute respiratory syndrome coronavirus 2	Homo sapiens	ILLUMINA	2020-12-26	United Kingdom	Europe	38	4429.5	4222	0.954854	132455321
ERR5174965	PRJEB37886	AMPLICON	SAMEA7854644	ERX4979812	COG-UK/QEUH-D12AD3	Illumina NovaSeq 6000	PAIRED	PCR	VIRAL RNA	Severe acute respiratory syndrome coronavirus 2	Homo sapiens	ILLUMINA	2020-12-26	United Kingdom	Europe	44	4659.44	6261	0.758084	139331173
ERR5174966	PRJEB37886	AMPLICON	SAMEA7854645	ERX4979813	COG-UK/QEUH-D14251	Illumina NovaSeq 6000	PAIRED	PCR	VIRAL RNA	Severe acute respiratory syndrome coronavirus 2	Homo sapiens	ILLUMINA	2020-12-26	United Kingdom	Europe	40	4499.45	4359	0.956961	134546974
ERR5174967	PRJEB37886	AMPLICON	SAMEA7854646	ERX4979814	COG-UK/QEUH-D12B1C	Illumina NovaSeq 6000	PAIRED	PCR	VIRAL RNA	Severe acute respiratory syndrome coronavirus 2	Homo sapiens	ILLUMINA	2020-12-26	United Kingdom	Europe	47	3776.34	3285	0.995318	112924001
ERR5174968	PRJEB37886	AMPLICON	SAMEA7854647	ERX4979815	COG-UK/QEUH-D142D9	Illumina NovaSeq 6000	PAIRED	PCR	VIRAL RNA	Severe acute respiratory syndrome coronavirus 2	Homo sapiens	ILLUMINA	2020-12-27	United Kingdom	Europe	52	1524.69	468	0.791192	45592661
ERR5174969	PRJEB37886	AMPLICON	SAMEA7854648	ERX4979816	COG-UK/QEUH-D19C9A	Illumina NovaSeq 6000	PAIRED	PCR	VIRAL RNA	Severe acute respiratory syndrome coronavirus 2	Homo sapiens	ILLUMINA	2020-12-27	United Kingdom	Europe	28	4302.44	4008	0.991272	128655922
ERR5174970	PRJEB37886	AMPLICON	SAMEA7854649	ERX4979817	COG-UK/QEUH-D14303	Illumina NovaSeq 6000	PAIRED	PCR	VIRAL RNA	Severe acute respiratory syndrome coronavirus 2	Homo sapiens	ILLUMINA	2020-12-27	United Kingdom	Europe	24	3203.04	2525	0.980771	95780611
ERR5174971	PRJEB37886	AMPLICON	SAMEA7854650	ERX4979818	COG-UK/QEUH-D19C6D	Illumina NovaSeq 6000	PAIRED	PCR	VIRAL RNA	Severe acute respiratory syndrome coronavirus 2	Homo sapiens	ILLUMINA	2020-12-26	United Kingdom	Europe	26	4593.92	5402	0.780591	137372066
ERR5174972	PRJEB37886	AMPLICON	SAMEA7854651	ERX4979819	COG-UK/MILK-D2369F	Illumina NovaSeq 6000	PAIRED	PCR	VIRAL RNA	Severe acute respiratory syndrome coronavirus 2	Homo sapiens	ILLUMINA	2020-12-22	United Kingdom	Europe	53	1757.41	654	0.840183	52551832
ERR5174973	PRJEB37886	AMPLICON	SAMEA7854652	ERX4979820	COG-UK/MILK-D23714	Illumina NovaSeq 6000	PAIRED	PCR	VIRAL RNA	Severe acute respiratory syndrome coronavirus 2	Homo sapiens	ILLUMINA	2020-12-22	United Kingdom	Europe	41	2781.33	1826	0.97124	83170219
ERR5174974	PRJEB37886	AMPLICON	SAMEA7854653	ERX4979821	COG-UK/MILK-D236DB	Illumina NovaSeq 6000	PAIRED	PCR	VIRAL RNA	Severe acute respiratory syndrome coronavirus 2	Homo sapiens	ILLUMINA	2020-12-22	United Kingdom	Europe	41	4569.89	5241	0.841521	136653445
ERR5174975	PRJEB37886	AMPLICON	SAMEA7854654	ERX4979822	COG-UK/MILK-D2DB0F	Illumina NovaSeq 6000	PAIRED	PCR	VIRAL RNA	Severe acute respiratory syndrome coronavirus 2	Homo sapiens	ILLUMINA	2020-12-22	United Kingdom	Europe	41	4585.47	5674	0.746347	137119446
ERR5174976	PRJEB37886	AMPLICON	SAMEA7854655	ERX4979823	COG-UK/MILK-D22760	Illumina NovaSeq 6000	PAIRED	PCR	VIRAL RNA	Severe acute respiratory syndrome coronavirus 2	Homo sapiens	ILLUMINA	2020-12-22	United Kingdom	Europe	46	2495.77	1413	0.95151	74630898
ERR5174977	PRJEB37886	AMPLICON	SAMEA7854656	ERX4979824	COG-UK/MILK-D2DB1E	Illumina NovaSeq 6000	PAIRED	PCR	VIRAL RNA	Severe acute respiratory syndrome coronavirus 2	Homo sapiens	ILLUMINA	2020-12-22	United Kingdom	Europe	43	4460.02	4325	0.928435	133368047
ERR5174978	PRJEB37886	AMPLICON	SAMEA7854657	ERX4979825	COG-UK/MILK-D227BB	Illumina NovaSeq 6000	PAIRED	PCR	VIRAL RNA	Severe acute respiratory syndrome coronavirus 2	Homo sapiens	ILLUMINA	2020-12-22	United Kingdom	Europe	26	4630.93	6200	0.728656	138478832
ERR5174979	PRJEB37886	AMPLICON	SAMEA7854658	ERX4979826	COG-UK/MILK-D2DA7B	Illumina NovaSeq 6000	PAIRED	PCR	VIRAL RNA	Severe acute respiratory syndrome coronavirus 2	Homo sapiens	ILLUMINA	2020-12-22	United Kingdom	Europe	43	4659.55	6536	0.745845	139334558
ERR5174980	PRJEB37886	AMPLICON	SAMEA7854659	ERX4979827	COG-UK/MILK-D2DA99	Illumina NovaSeq 6000	PAIRED	PCR	VIRAL RNA	Severe acute respiratory syndrome coronavirus 2	Homo sapiens	ILLUMINA	2020-12-22	United Kingdom	Europe	42	4669.42	6710	0.715748	139629526
ERR5174981	PRJEB37886	AMPLICON	SAMEA7854660	ERX4979828	COG-UK/MILK-D2279D	Illumina NovaSeq 6000	PAIRED	PCR	VIRAL RNA	Severe acute respiratory syndrome coronavirus 2	Homo sapiens	ILLUMINA	2020-12-22	United Kingdom	Europe	64	4590.63	6254	0.739023	137273550
ERR5174982	PRJEB37886	AMPLICON	SAMEA7854661	ERX4979829	COG-UK/MILK-D227AC	Illumina NovaSeq 6000	PAIRED	PCR	VIRAL RNA	Severe acute respiratory syndrome coronavirus 2	Homo sapiens	ILLUMINA	2020-12-22	United Kingdom	Europe	44	4620.21	6308	0.743537	138158139
ERR5174983	PRJEB37886	AMPLICON	SAMEA7854662	ERX4979830	COG-UK/MILK-D2DAC6	Illumina NovaSeq 6000	PAIRED	PCR	VIRAL RNA	Severe acute respiratory syndrome coronavirus 2	Homo sapiens	ILLUMINA	2020-12-23	United Kingdom	Europe	31	4499.34	4435	0.898706	134543755
ERR5174984	PRJEB37886	AMPLICON	SAMEA7854663	ERX4979831	COG-UK/QEUH-D14E5D	Illumina NovaSeq 6000	PAIRED	PCR	VIRAL RNA	Severe acute respiratory syndrome coronavirus 2	Homo sapiens	ILLUMINA	2020-12-27	United Kingdom	Europe	48	3310.55	2711	0.965689	98995294
ERR5174985	PRJEB37886	AMPLICON	SAMEA7854664	ERX4979832	COG-UK/QEUH-D14D14	Illumina NovaSeq 6000	PAIRED	PCR	VIRAL RNA	Severe acute respiratory syndrome coronavirus 2	Homo sapiens	ILLUMINA	2020-12-27	United Kingdom	Europe	44	3277.09	3029	0.953851	97994780
ERR5174986	PRJEB37886	AMPLICON	SAMEA7854665	ERX4979833	COG-UK/ALDP-CE2730	Illumina NovaSeq 6000	PAIRED	PCR	VIRAL RNA	Severe acute respiratory syndrome coronavirus 2	Homo sapiens	ILLUMINA	2020-12-27	United Kingdom	Europe	46	4474.46	4434	0.926161	133799774
ERR5174987	PRJEB37886	AMPLICON	SAMEA7854666	ERX4979834	COG-UK/QEUH-D14D8D	Illumina NovaSeq 6000	PAIRED	PCR	VIRAL RNA	Severe acute respiratory syndrome coronavirus 2	Homo sapiens	ILLUMINA	2020-12-27	United Kingdom	Europe	42	4078.72	3849	0.969936	121965842
ERR5174988	PRJEB37886	AMPLICON	SAMEA7854667	ERX4979835	COG-UK/ALDP-CE267F	Illumina NovaSeq 6000	PAIRED	PCR	VIRAL RNA	Severe acute respiratory syndrome coronavirus 2	Homo sapiens	ILLUMINA	2020-12-27	United Kingdom	Europe	31	4597.23	5590	0.784002	137470984
ERR5174989	PRJEB37886	AMPLICON	SAMEA7854668	ERX4979836	COG-UK/QEUH-D14E02	Illumina NovaSeq 6000	PAIRED	PCR	VIRAL RNA	Severe acute respiratory syndrome coronavirus 2	Homo sapiens	ILLUMINA	2020-12-27	United Kingdom	Europe	47	3854.71	3467	0.967495	115267424
ERR5174990	PRJEB37886	AMPLICON	SAMEA7854669	ERX4979837	COG-UK/ALDP-CE2703	Illumina NovaSeq 6000	PAIRED	PCR	VIRAL RNA	Severe acute respiratory syndrome coronavirus 2	Homo sapiens	ILLUMINA	2020-12-27	United Kingdom	Europe	29	1456.58	466	0.795305	43556114
ERR5174991	PRJEB37886	AMPLICON	SAMEA7854670	ERX4979838	COG-UK/QEUH-D14E3F	Illumina NovaSeq 6000	PAIRED	PCR	VIRAL RNA	Severe acute respiratory syndrome coronavirus 2	Homo sapiens	ILLUMINA	2020-12-25	United Kingdom	Europe	49	2694.03	1921	0.922015	80559430
ERR5174992	PRJEB37886	AMPLICON	SAMEA7854671	ERX4979839	COG-UK/ALDP-CE275E	Illumina NovaSeq 6000	PAIRED	PCR	VIRAL RNA	Severe acute respiratory syndrome coronavirus 2	Homo sapiens	ILLUMINA	2020-12-27	United Kingdom	Europe	27	3568.33	3110	0.958834	106703869
ERR5174993	PRJEB37886	AMPLICON	SAMEA7854672	ERX4979840	COG-UK/ALDP-CE277C	Illumina NovaSeq 6000	PAIRED	PCR	VIRAL RNA	Severe acute respiratory syndrome coronavirus 2	Homo sapiens	ILLUMINA	2020-12-27	United Kingdom	Europe	41	4617.22	5735	0.778751	138068673
ERR5174994	PRJEB37886	AMPLICON	SAMEA7854673	ERX4979841	COG-UK/QEUH-D14D23	Illumina NovaSeq 6000	PAIRED	PCR	VIRAL RNA	Severe acute respiratory syndrome coronavirus 2	Homo sapiens	ILLUMINA	2020-12-27	United Kingdom	Europe	79	1192.3	293	0.702204	35653214
ERR5174995	PRJEB37886	AMPLICON	SAMEA7854674	ERX4979842	COG-UK/ALDP-CE276D	Illumina NovaSeq 6000	PAIRED	PCR	VIRAL RNA	Severe acute respiratory syndrome coronavirus 2	Homo sapiens	ILLUMINA	2020-12-27	United Kingdom	Europe	42	4598.62	5837	0.780791	137512406
ERR5174996	PRJEB37886	AMPLICON	SAMEA7854675	ERX4979843	COG-UK/QEUH-D14DBA	Illumina NovaSeq 6000	PAIRED	PCR	VIRAL RNA	Severe acute respiratory syndrome coronavirus 2	Homo sapiens	ILLUMINA	2020-12-27	United Kingdom	Europe	45	4524.39	4874	0.874895	135292881
ERR5174997	PRJEB37886	AMPLICON	SAMEA7854676	ERX4979844	COG-UK/ALDP-CE278B	Illumina NovaSeq 6000	PAIRED	PCR	VIRAL RNA	Severe acute respiratory syndrome coronavirus 2	Homo sapiens	ILLUMINA	2020-12-27	United Kingdom	Europe	51	1994.08	857	0.846872	59628973
ERR5174998	PRJEB37886	AMPLICON	SAMEA7854677	ERX4979845	COG-UK/MILK-D1ABD8	Illumina NovaSeq 6000	PAIRED	PCR	VIRAL RNA	Severe acute respiratory syndrome coronavirus 2	Homo sapiens	ILLUMINA	2020-12-21	United Kingdom	Europe	40	3393.3	3196	0.96696	101469754
ERR5174999	PRJEB37886	AMPLICON	SAMEA7854678	ERX4979846	COG-UK/MILK-D2DAE4	Illumina NovaSeq 6000	PAIRED	PCR	VIRAL RNA	Severe acute respiratory syndrome coronavirus 2	Homo sapiens	ILLUMINA	2020-12-23	United Kingdom	Europe	43	4457.58	4364	0.961576	133295146
ERR5175000	PRJEB37886	AMPLICON	SAMEA7854679	ERX4979847	COG-UK/MILK-D1AC02	Illumina NovaSeq 6000	PAIRED	PCR	VIRAL RNA	Severe acute respiratory syndrome coronavirus 2	Homo sapiens	ILLUMINA	2020-12-21	United Kingdom	Europe	23	4453.25	4346	0.913821	133165441
ERR5175001	PRJEB37886	AMPLICON	SAMEA7854680	ERX4979848	COG-UK/MILK-D2DAD5	Illumina NovaSeq 6000	PAIRED	PCR	VIRAL RNA	Severe acute respiratory syndrome coronavirus 2	Homo sapiens	ILLUMINA	2020-12-23	United Kingdom	Europe	43	4473.76	4536	0.906698	133778989
ERR5175002	PRJEB37886	AMPLICON	SAMEA7854681	ERX4979849	COG-UK/MILK-D1AC11	Illumina NovaSeq 6000	PAIRED	PCR	VIRAL RNA	Severe acute respiratory syndrome coronavirus 2	Homo sapiens	ILLUMINA	2020-12-21	United Kingdom	Europe	43	3914.63	3790	0.963014	117059326
ERR5175003	PRJEB37886	AMPLICON	SAMEA7854682	ERX4979850	COG-UK/MILK-D2DA5D	Illumina NovaSeq 6000	PAIRED	PCR	VIRAL RNA	Severe acute respiratory syndrome coronavirus 2	Homo sapiens	ILLUMINA	2020-12-22	United Kingdom	Europe	49	3737.77	3563	0.954386	111770409
ERR5175004	PRJEB37886	AMPLICON	SAMEA7854683	ERX4979851	COG-UK/MILK-D1ABF6	Illumina NovaSeq 6000	PAIRED	PCR	VIRAL RNA	Severe acute respiratory syndrome coronavirus 2	Homo sapiens	ILLUMINA	2020-12-21	United Kingdom	Europe	44	4613.5	5731	0.790991	137957341
ERR5175005	PRJEB37886	AMPLICON	SAMEA7854684	ERX4979852	COG-UK/MILK-D2DA4E	Illumina NovaSeq 6000	PAIRED	PCR	VIRAL RNA	Severe acute respiratory syndrome coronavirus 2	Homo sapiens	ILLUMINA	2020-12-22	United Kingdom	Europe	44	4405.29	4284	0.947196	131731265
ERR5175006	PRJEB37886	AMPLICON	SAMEA7854685	ERX4979853	COG-UK/MILK-D1ABE7	Illumina NovaSeq 6000	PAIRED	PCR	VIRAL RNA	Severe acute respiratory syndrome coronavirus 2	Homo sapiens	ILLUMINA	2020-12-21	United Kingdom	Europe	26	4595.69	5678	0.815169	137424826
ERR5175007	PRJEB37886	AMPLICON	SAMEA7854686	ERX4979854	COG-UK/MILK-D2DAF3	Illumina NovaSeq 6000	PAIRED	PCR	VIRAL RNA	Severe acute respiratory syndrome coronavirus 2	Homo sapiens	ILLUMINA	2020-12-23	United Kingdom	Europe	47	2865.05	2117	0.928134	85673690
ERR5175008	PRJEB37886	AMPLICON	SAMEA7854687	ERX4979855	COG-UK/MILK-D1A81D	Illumina NovaSeq 6000	PAIRED	PCR	VIRAL RNA	Severe acute respiratory syndrome coronavirus 2	Homo sapiens	ILLUMINA	2020-12-21	United Kingdom	Europe	42	2913.59	1938	0.895395	87125116
ERR5175009	PRJEB37886	AMPLICON	SAMEA7854688	ERX4979856	COG-UK/MILK-D25545	Illumina NovaSeq 6000	PAIRED	PCR	VIRAL RNA	Severe acute respiratory syndrome coronavirus 2	Homo sapiens	ILLUMINA	2020-12-22	United Kingdom	Europe	53	1853.27	834	0.847774	55418432
ERR5175010	PRJEB37886	AMPLICON	SAMEA7854689	ERX4979857	COG-UK/MILK-D1A82C	Illumina NovaSeq 6000	PAIRED	PCR	VIRAL RNA	Severe acute respiratory syndrome coronavirus 2	Homo sapiens	ILLUMINA	2020-12-21	United Kingdom	Europe	39	4459.3	4541	0.864428	133346475
ERR5175011	PRJEB37886	AMPLICON	SAMEA7854690	ERX4979858	COG-UK/MILK-D25554	Illumina NovaSeq 6000	PAIRED	PCR	VIRAL RNA	Severe acute respiratory syndrome coronavirus 2	Homo sapiens	ILLUMINA	2020-12-18	United Kingdom	Europe	26	4459.43	4298	0.919874	133350206
ERR5175012	PRJEB37886	AMPLICON	SAMEA7854691	ERX4979859	COG-UK/MILK-D1B023	Illumina NovaSeq 6000	PAIRED	PCR	VIRAL RNA	Severe acute respiratory syndrome coronavirus 2	Homo sapiens	ILLUMINA	2020-12-21	United Kingdom	Europe	38	1573.57	537	0.79263	47054556
ERR5175013	PRJEB37886	AMPLICON	SAMEA7854692	ERX4979860	COG-UK/QEUH-D14E4E	Illumina NovaSeq 6000	PAIRED	PCR	VIRAL RNA	Severe acute respiratory syndrome coronavirus 2	Homo sapiens	ILLUMINA	2020-12-27	United Kingdom	Europe	43	4547.26	5048	0.879143	135976712
ERR5175014	PRJEB37886	AMPLICON	SAMEA7854693	ERX4979861	COG-UK/ALDP-CE268E	Illumina NovaSeq 6000	PAIRED	PCR	VIRAL RNA	Severe acute respiratory syndrome coronavirus 2	Homo sapiens	ILLUMINA	2020-12-27	United Kingdom	Europe	57	4635.29	6333	0.706384	138609015
ERR5175015	PRJEB37886	AMPLICON	SAMEA7854694	ERX4979862	COG-UK/ALDP-CE279A	Illumina NovaSeq 6000	PAIRED	PCR	VIRAL RNA	Severe acute respiratory syndrome coronavirus 2	Homo sapiens	ILLUMINA	2020-12-27	United Kingdom	Europe	27	4632.35	5988	0.73812	138521280
ERR5175016	PRJEB37886	AMPLICON	SAMEA7854695	ERX4979863	COG-UK/QEUH-D14DC9	Illumina NovaSeq 6000	PAIRED	PCR	VIRAL RNA	Severe acute respiratory syndrome coronavirus 2	Homo sapiens	ILLUMINA	2020-12-27	United Kingdom	Europe	44	4602.38	5814	0.77524	137625029
ERR5175017	PRJEB37886	AMPLICON	SAMEA7854696	ERX4979864	COG-UK/ALDP-CE269D	Illumina NovaSeq 6000	PAIRED	PCR	VIRAL RNA	Severe acute respiratory syndrome coronavirus 2	Homo sapiens	ILLUMINA	2020-12-27	United Kingdom	Europe	27	4177.65	4025	0.977226	124924317
ERR5175018	PRJEB37886	AMPLICON	SAMEA7854697	ERX4979865	COG-UK/QEUH-D14E11	Illumina NovaSeq 6000	PAIRED	PCR	VIRAL RNA	Severe acute respiratory syndrome coronavirus 2	Homo sapiens	ILLUMINA	2020-12-26	United Kingdom	Europe	53	1590.89	508	0.817209	47572262
ERR5175019	PRJEB37886	AMPLICON	SAMEA7854698	ERX4979866	COG-UK/ALDP-CE26D9	Illumina NovaSeq 6000	PAIRED	PCR	VIRAL RNA	Severe acute respiratory syndrome coronavirus 2	Homo sapiens	ILLUMINA	2020-12-27	United Kingdom	Europe	57	1026.28	263	0.704344	30688873
ERR5175020	PRJEB37886	AMPLICON	SAMEA7854699	ERX4979867	COG-UK/QEUH-D14E6C	Illumina NovaSeq 6000	PAIRED	PCR	VIRAL RNA	Severe acute respiratory syndrome coronavirus 2	Homo sapiens	ILLUMINA	2020-12-26	United Kingdom	Europe	43	4550.48	5155	0.860917	136073043
ERR5175021	PRJEB37886	AMPLICON	SAMEA7854700	ERX4979868	COG-UK/ALDP-CE2721	Illumina NovaSeq 6000	PAIRED	PCR	VIRAL RNA	Severe acute respiratory syndrome coronavirus 2	Homo sapiens	ILLUMINA	2020-12-27	United Kingdom	Europe	32	3849.57	3621	0.965388	115113592
ERR5175022	PRJEB37886	AMPLICON	SAMEA7854701	ERX4979869	COG-UK/QEUH-D14D9C	Illumina NovaSeq 6000	PAIRED	PCR	VIRAL RNA	Severe acute respiratory syndrome coronavirus 2	Homo sapiens	ILLUMINA	2020-12-26	United Kingdom	Europe	44	4002.21	3763	0.981975	119678115
ERR5175023	PRJEB37886	AMPLICON	SAMEA7854702	ERX4979870	COG-UK/ALDP-CE26BB	Illumina NovaSeq 6000	PAIRED	PCR	VIRAL RNA	Severe acute respiratory syndrome coronavirus 2	Homo sapiens	ILLUMINA	2020-12-27	United Kingdom	Europe	49	2926.14	2264	0.941477	87500426
ERR5175024	PRJEB37886	AMPLICON	SAMEA7854703	ERX4979871	COG-UK/QEUH-D14DD8	Illumina NovaSeq 6000	PAIRED	PCR	VIRAL RNA	Severe acute respiratory syndrome coronavirus 2	Homo sapiens	ILLUMINA	2020-12-26	United Kingdom	Europe	48	4564.73	5658	0.817209	136499246
ERR5175025	PRJEB37886	AMPLICON	SAMEA7854704	ERX4979872	COG-UK/ALDP-CE2712	Illumina NovaSeq 6000	PAIRED	PCR	VIRAL RNA	Severe acute respiratory syndrome coronavirus 2	Homo sapiens	ILLUMINA	2020-12-27	United Kingdom	Europe	25	4614.54	5539	0.789152	137988444
ERR5175026	PRJEB37886	AMPLICON	SAMEA7854705	ERX4979873	COG-UK/QEUH-D14EA8	Illumina NovaSeq 6000	PAIRED	PCR	VIRAL RNA	Severe acute respiratory syndrome coronavirus 2	Homo sapiens	ILLUMINA	2020-12-27	United Kingdom	Europe	41	3394.41	3115	0.970939	101502920
ERR5175027	PRJEB37886	AMPLICON	SAMEA7854706	ERX4979874	COG-UK/ALDP-CE26E8	Illumina NovaSeq 6000	PAIRED	PCR	VIRAL RNA	Severe acute respiratory syndrome coronavirus 2	Homo sapiens	ILLUMINA	2020-12-27	United Kingdom	Europe	25	4330.66	4192	0.976959	129499828
ERR5175028	PRJEB37886	AMPLICON	SAMEA7854707	ERX4979875	COG-UK/MILK-D1AFDC	Illumina NovaSeq 6000	PAIRED	PCR	VIRAL RNA	Severe acute respiratory syndrome coronavirus 2	Homo sapiens	ILLUMINA	2020-12-21	United Kingdom	Europe	27	4624.51	5413	0.836103	138286816
ERR5175029	PRJEB37886	AMPLICON	SAMEA7854708	ERX4979876	COG-UK/MILK-D23A75	Illumina NovaSeq 6000	PAIRED	PCR	VIRAL RNA	Severe acute respiratory syndrome coronavirus 2	Homo sapiens	ILLUMINA	2020-12-21	United Kingdom	Europe	41	4546.65	4468	0.945123	135958583
ERR5175030	PRJEB37886	AMPLICON	SAMEA7854709	ERX4979877	COG-UK/MILK-D1AFEB	Illumina NovaSeq 6000	PAIRED	PCR	VIRAL RNA	Severe acute respiratory syndrome coronavirus 2	Homo sapiens	ILLUMINA	2020-12-21	United Kingdom	Europe	42	2755.16	1864	0.940541	82387611
ERR5175031	PRJEB37886	AMPLICON	SAMEA7854710	ERX4979878	COG-UK/MILK-D239E1	Illumina NovaSeq 6000	PAIRED	PCR	VIRAL RNA	Severe acute respiratory syndrome coronavirus 2	Homo sapiens	ILLUMINA	2020-12-21	United Kingdom	Europe	43	4165.1	3941	0.981306	124548957
ERR5175032	PRJEB37886	AMPLICON	SAMEA7854711	ERX4979879	COG-UK/MILK-D1B050	Illumina NovaSeq 6000	PAIRED	PCR	VIRAL RNA	Severe acute respiratory syndrome coronavirus 2	Homo sapiens	ILLUMINA	2020-12-21	United Kingdom	Europe	52	2120.22	1022	0.898605	63400819
ERR5175033	PRJEB37886	AMPLICON	SAMEA7854712	ERX4979880	COG-UK/MILK-D23A0C	Illumina NovaSeq 6000	PAIRED	PCR	VIRAL RNA	Severe acute respiratory syndrome coronavirus 2	Homo sapiens	ILLUMINA	2020-12-21	United Kingdom	Europe	47	1899.5	880	0.890981	56800833
ERR5175034	PRJEB37886	AMPLICON	SAMEA7854713	ERX4979881	COG-UK/MILK-D1B032	Illumina NovaSeq 6000	PAIRED	PCR	VIRAL RNA	Severe acute respiratory syndrome coronavirus 2	Homo sapiens	ILLUMINA	2020-12-21	United Kingdom	Europe	22	4593.71	5862	0.798682	137365770
ERR5175035	PRJEB37886	AMPLICON	SAMEA7854714	ERX4979882	COG-UK/MILK-D23A2A	Illumina NovaSeq 6000	PAIRED	PCR	VIRAL RNA	Severe acute respiratory syndrome coronavirus 2	Homo sapiens	ILLUMINA	2020-12-21	United Kingdom	Europe	41	4543.26	4740	0.91954	135857108
ERR5175036	PRJEB37886	AMPLICON	SAMEA7854715	ERX4979883	COG-UK/MILK-D1B041	Illumina NovaSeq 6000	PAIRED	PCR	VIRAL RNA	Severe acute respiratory syndrome coronavirus 2	Homo sapiens	ILLUMINA	2020-12-21	United Kingdom	Europe	40	4637.47	5898	0.738889	138674322
ERR5175037	PRJEB37886	AMPLICON	SAMEA7854716	ERX4979884	COG-UK/MILK-D239D2	Illumina NovaSeq 6000	PAIRED	PCR	VIRAL RNA	Severe acute respiratory syndrome coronavirus 2	Homo sapiens	ILLUMINA	2020-12-15	United Kingdom	Europe	42	4478.49	4383	0.939471	133920229
ERR5175038	PRJEB37886	AMPLICON	SAMEA7854717	ERX4979885	COG-UK/MILK-D1B005	Illumina NovaSeq 6000	PAIRED	PCR	VIRAL RNA	Severe acute respiratory syndrome coronavirus 2	Homo sapiens	ILLUMINA	2020-12-21	United Kingdom	Europe	43	4637.86	6046	0.741029	138685904
ERR5175039	PRJEB37886	AMPLICON	SAMEA7854718	ERX4979886	COG-UK/MILK-D23A93	Illumina NovaSeq 6000	PAIRED	PCR	VIRAL RNA	Severe acute respiratory syndrome coronavirus 2	Homo sapiens	ILLUMINA	2020-12-21	United Kingdom	Europe	45	4574.02	5589	0.832157	136776771
ERR5175040	PRJEB37886	AMPLICON	SAMEA7854719	ERX4979887	COG-UK/MILK-D1AFFA	Illumina NovaSeq 6000	PAIRED	PCR	VIRAL RNA	Severe acute respiratory syndrome coronavirus 2	Homo sapiens	ILLUMINA	2020-12-21	United Kingdom	Europe	23	4512.66	4487	0.90817	134941964
ERR5175041	PRJEB37886	AMPLICON	SAMEA7854720	ERX4979888	COG-UK/MILK-D239F0	Illumina NovaSeq 6000	PAIRED	PCR	VIRAL RNA	Severe acute respiratory syndrome coronavirus 2	Homo sapiens	ILLUMINA	2020-12-21	United Kingdom	Europe	41	4427.07	4249	0.962144	132382795
ERR5175042	PRJEB37886	AMPLICON	SAMEA7854721	ERX4979889	COG-UK/MILK-D1B014	Illumina NovaSeq 6000	PAIRED	PCR	VIRAL RNA	Severe acute respiratory syndrome coronavirus 2	Homo sapiens	ILLUMINA	2020-12-21	United Kingdom	Europe	21	4522.3	4550	0.927064	135230404
ERR5175043	PRJEB37886	AMPLICON	SAMEA7854722	ERX4979890	COG-UK/QEUH-D14F0F	Illumina NovaSeq 6000	PAIRED	PCR	VIRAL RNA	Severe acute respiratory syndrome coronavirus 2	Homo sapiens	ILLUMINA	2020-12-27	United Kingdom	Europe	47	3850.64	3535	0.99057	115145607
ERR5175044	PRJEB37886	AMPLICON	SAMEA7854723	ERX4979891	COG-UK/ALDP-CE1801	Illumina NovaSeq 6000	PAIRED	PCR	VIRAL RNA	Severe acute respiratory syndrome coronavirus 2	Homo sapiens	ILLUMINA	2020-12-27	United Kingdom	Europe	26	4530.24	4647	0.94228	135467654
ERR5175045	PRJEB37886	AMPLICON	SAMEA7854724	ERX4979892	COG-UK/QEUH-D14D32	Illumina NovaSeq 6000	PAIRED	PCR	VIRAL RNA	Severe acute respiratory syndrome coronavirus 2	Homo sapiens	ILLUMINA	2020-12-27	United Kingdom	Europe	44	3147.26	2592	0.966893	94112585
ERR5175046	PRJEB37886	AMPLICON	SAMEA7854725	ERX4979893	COG-UK/ALDP-CE18C5	Illumina NovaSeq 6000	PAIRED	PCR	VIRAL RNA	Severe acute respiratory syndrome coronavirus 2	Homo sapiens	ILLUMINA	2020-12-27	United Kingdom	Europe	47	4710.59	7488	0.712571	140860689
ERR5175047	PRJEB37886	AMPLICON	SAMEA7854726	ERX4979894	COG-UK/QEUH-D14DE7	Illumina NovaSeq 6000	PAIRED	PCR	VIRAL RNA	Severe acute respiratory syndrome coronavirus 2	Homo sapiens	ILLUMINA	2020-12-27	United Kingdom	Europe	47	2402.05	1459	0.9176	71828614
ERR5175048	PRJEB37886	AMPLICON	SAMEA7854727	ERX4979895	COG-UK/ALDP-CE192C	Illumina NovaSeq 6000	PAIRED	PCR	VIRAL RNA	Severe acute respiratory syndrome coronavirus 2	Homo sapiens	ILLUMINA	2020-12-27	United Kingdom	Europe	33	2261.3	1284	0.919841	67619680
ERR5175049	PRJEB37886	AMPLICON	SAMEA7854728	ERX4979896	COG-UK/QEUH-D14E7B	Illumina NovaSeq 6000	PAIRED	PCR	VIRAL RNA	Severe acute respiratory syndrome coronavirus 2	Homo sapiens	ILLUMINA	2020-12-27	United Kingdom	Europe	42	4367.73	4195	0.982477	130608107
ERR5175050	PRJEB37886	AMPLICON	SAMEA7854729	ERX4979897	COG-UK/ALDP-CE186B	Illumina NovaSeq 6000	PAIRED	PCR	VIRAL RNA	Severe acute respiratory syndrome coronavirus 2	Homo sapiens	ILLUMINA	2020-12-27	United Kingdom	Europe	42	4302.51	4130	0.962077	128658042
ERR5175051	PRJEB37886	AMPLICON	SAMEA7854730	ERX4979898	COG-UK/QEUH-D14D41	Illumina NovaSeq 6000	PAIRED	PCR	VIRAL RNA	Severe acute respiratory syndrome coronavirus 2	Homo sapiens	ILLUMINA	2020-12-26	United Kingdom	Europe	51	4594.13	5425	0.862522	137378168
ERR5175052	PRJEB37886	AMPLICON	SAMEA7854731	ERX4979899	COG-UK/ALDP-CE18D4	Illumina NovaSeq 6000	PAIRED	PCR	VIRAL RNA	Severe acute respiratory syndrome coronavirus 2	Homo sapiens	ILLUMINA	2020-12-27	United Kingdom	Europe	44	4262.63	4051	0.987326	127465332
ERR5175053	PRJEB37886	AMPLICON	SAMEA7854732	ERX4979900	COG-UK/QEUH-D14F1E	Illumina NovaSeq 6000	PAIRED	PCR	VIRAL RNA	Severe acute respiratory syndrome coronavirus 2	Homo sapiens	ILLUMINA	2020-12-26	United Kingdom	Europe	40	3533.61	3132	0.983413	105665626
ERR5175054	PRJEB37886	AMPLICON	SAMEA7854733	ERX4979901	COG-UK/ALDP-CE193B	Illumina NovaSeq 6000	PAIRED	PCR	VIRAL RNA	Severe acute respiratory syndrome coronavirus 2	Homo sapiens	ILLUMINA	2020-12-27	United Kingdom	Europe	58	1224.41	305	0.731866	36613588
ERR5175055	PRJEB37886	AMPLICON	SAMEA7854734	ERX4979902	COG-UK/QEUH-D14EB7	Illumina NovaSeq 6000	PAIRED	PCR	VIRAL RNA	Severe acute respiratory syndrome coronavirus 2	Homo sapiens	ILLUMINA	2020-12-26	United Kingdom	Europe	56	1862.82	863	0.895228	55703927
ERR5175056	PRJEB37886	AMPLICON	SAMEA7854735	ERX4979903	COG-UK/ALDP-CE17E6	Illumina NovaSeq 6000	PAIRED	PCR	VIRAL RNA	Severe acute respiratory syndrome coronavirus 2	Homo sapiens	ILLUMINA	2020-12-27	United Kingdom	Europe	45	3910.83	3825	0.974451	116945554
ERR5175057	PRJEB37886	AMPLICON	SAMEA7854736	ERX4979904	COG-UK/QEUH-D14F2D	Illumina NovaSeq 6000	PAIRED	PCR	VIRAL RNA	Severe acute respiratory syndrome coronavirus 2	Homo sapiens	ILLUMINA	2020-12-26	United Kingdom	Europe	44	4665.99	6466	0.716851	139527023
ERR5175058	PRJEB37886	AMPLICON	SAMEA7854737	ERX4979905	COG-UK/ALDP-CE1810	Illumina NovaSeq 6000	PAIRED	PCR	VIRAL RNA	Severe acute respiratory syndrome coronavirus 2	Homo sapiens	ILLUMINA	2020-12-27	United Kingdom	Europe	44	4682.53	6984	0.722904	140021608
ERR5175059	PRJEB37886	AMPLICON	SAMEA7854738	ERX4979906	COG-UK/MILK-D1BE29	Illumina NovaSeq 6000	PAIRED	PCR	VIRAL RNA	Severe acute respiratory syndrome coronavirus 2	Homo sapiens	ILLUMINA	2020-12-21	United Kingdom	Europe	28	4692.45	7233	0.706685	140318381
ERR5175060	PRJEB37886	AMPLICON	SAMEA7854739	ERX4979907	COG-UK/MILK-D239A5	Illumina NovaSeq 6000	PAIRED	PCR	VIRAL RNA	Severe acute respiratory syndrome coronavirus 2	Homo sapiens	ILLUMINA	2020-12-21	United Kingdom	Europe	51	2005.72	932	0.893221	59977049
ERR5175061	PRJEB37886	AMPLICON	SAMEA7854740	ERX4979908	COG-UK/MILK-D1BE38	Illumina NovaSeq 6000	PAIRED	PCR	VIRAL RNA	Severe acute respiratory syndrome coronavirus 2	Homo sapiens	ILLUMINA	2020-12-21	United Kingdom	Europe	30	4592.15	5037	0.830552	137319026
ERR5175062	PRJEB37886	AMPLICON	SAMEA7854741	ERX4979909	COG-UK/MILK-D23A39	Illumina NovaSeq 6000	PAIRED	PCR	VIRAL RNA	Severe acute respiratory syndrome coronavirus 2	Homo sapiens	ILLUMINA	2020-12-15	United Kingdom	Europe	41	4592.69	5401	0.788717	137335354
ERR5175063	PRJEB37886	AMPLICON	SAMEA7854742	ERX4979910	COG-UK/MILK-D1BE0B	Illumina NovaSeq 6000	PAIRED	PCR	VIRAL RNA	Severe acute respiratory syndrome coronavirus 2	Homo sapiens	ILLUMINA	2020-12-21	United Kingdom	Europe	29	4646.23	5467	0.77845	138936211
ERR5175064	PRJEB37886	AMPLICON	SAMEA7854743	ERX4979911	COG-UK/MILK-D239B4	Illumina NovaSeq 6000	PAIRED	PCR	VIRAL RNA	Severe acute respiratory syndrome coronavirus 2	Homo sapiens	ILLUMINA	2020-12-21	United Kingdom	Europe	19	4506.18	4398	0.980972	134748278
ERR5175065	PRJEB37886	AMPLICON	SAMEA7854744	ERX4979912	COG-UK/MILK-D1BE1A	Illumina NovaSeq 6000	PAIRED	PCR	VIRAL RNA	Severe acute respiratory syndrome coronavirus 2	Homo sapiens	ILLUMINA	2020-12-21	United Kingdom	Europe	24	4583.28	4800	0.882955	137053895
ERR5175066	PRJEB37886	AMPLICON	SAMEA7854745	ERX4979913	COG-UK/MILK-D23A57	Illumina NovaSeq 6000	PAIRED	PCR	VIRAL RNA	Severe acute respiratory syndrome coronavirus 2	Homo sapiens	ILLUMINA	2020-12-21	United Kingdom	Europe	43	3789.99	3509	0.981875	113332200
ERR5175067	PRJEB37886	AMPLICON	SAMEA7854746	ERX4979914	COG-UK/MILK-D1BE74	Illumina NovaSeq 6000	PAIRED	PCR	VIRAL RNA	Severe acute respiratory syndrome coronavirus 2	Homo sapiens	ILLUMINA	2020-12-21	United Kingdom	Europe	43	4701.97	7859	0.701301	140603083
ERR5175068	PRJEB37886	AMPLICON	SAMEA7854747	ERX4979915	COG-UK/MILK-D239C3	Illumina NovaSeq 6000	PAIRED	PCR	VIRAL RNA	Severe acute respiratory syndrome coronavirus 2	Homo sapiens	ILLUMINA	2020-12-21	United Kingdom	Europe	38	4540.29	4458	0.9484	135768160
ERR5175069	PRJEB37886	AMPLICON	SAMEA7854748	ERX4979916	COG-UK/MILK-D23A1B	Illumina NovaSeq 6000	PAIRED	PCR	VIRAL RNA	Severe acute respiratory syndrome coronavirus 2	Homo sapiens	ILLUMINA	2020-12-21	United Kingdom	Europe	40	3250.91	2632	0.971474	97211851
ERR5175070	PRJEB37886	AMPLICON	SAMEA7854749	ERX4979917	COG-UK/MILK-D1BE47	Illumina NovaSeq 6000	PAIRED	PCR	VIRAL RNA	Severe acute respiratory syndrome coronavirus 2	Homo sapiens	ILLUMINA	2020-12-21	United Kingdom	Europe	44	4652.42	7121	0.705682	139121206
ERR5175071	PRJEB37886	AMPLICON	SAMEA7854750	ERX4979918	COG-UK/MILK-D23A66	Illumina NovaSeq 6000	PAIRED	PCR	VIRAL RNA	Severe acute respiratory syndrome coronavirus 2	Homo sapiens	ILLUMINA	2020-12-21	United Kingdom	Europe	44	4657.62	5813	0.733906	139276824
ERR5175072	PRJEB37886	AMPLICON	SAMEA7854751	ERX4979919	COG-UK/MILK-D1BE65	Illumina NovaSeq 6000	PAIRED	PCR	VIRAL RNA	Severe acute respiratory syndrome coronavirus 2	Homo sapiens	ILLUMINA	2020-12-21	United Kingdom	Europe	45	4601.52	4595	0.958198	137599212
ERR5175073	PRJEB37886	AMPLICON	SAMEA7854752	ERX4979920	COG-UK/MILK-D23AA2	Illumina NovaSeq 6000	PAIRED	PCR	VIRAL RNA	Severe acute respiratory syndrome coronavirus 2	Homo sapiens	ILLUMINA	2020-12-21	United Kingdom	Europe	26	2926.88	2221	0.951677	87522429
ERR5175074	PRJEB37886	AMPLICON	SAMEA7854753	ERX4979921	COG-UK/QEUH-D14D50	Illumina NovaSeq 6000	PAIRED	PCR	VIRAL RNA	Severe acute respiratory syndrome coronavirus 2	Homo sapiens	ILLUMINA	2020-12-26	United Kingdom	Europe	43	4708.93	8000	0.668896	140811015
ERR5175075	PRJEB37886	AMPLICON	SAMEA7854754	ERX4979922	COG-UK/ALDP-CE187A	Illumina NovaSeq 6000	PAIRED	PCR	VIRAL RNA	Severe acute respiratory syndrome coronavirus 2	Homo sapiens	ILLUMINA	2020-12-27	United Kingdom	Europe	47	4677.17	6703	0.723272	139861369
ERR5175076	PRJEB37886	AMPLICON	SAMEA7854755	ERX4979923	COG-UK/QEUH-D148B9	Illumina NovaSeq 6000	PAIRED	PCR	VIRAL RNA	Severe acute respiratory syndrome coronavirus 2	Homo sapiens	ILLUMINA	2020-12-26	United Kingdom	Europe	46	4579.31	4546	0.867271	136935151
ERR5175077	PRJEB37886	AMPLICON	SAMEA7854756	ERX4979924	COG-UK/ALDP-CE18E3	Illumina NovaSeq 6000	PAIRED	PCR	VIRAL RNA	Severe acute respiratory syndrome coronavirus 2	Homo sapiens	ILLUMINA	2020-12-27	United Kingdom	Europe	44	4600.22	4999	0.888874	137560401
ERR5175078	PRJEB37886	AMPLICON	SAMEA7854757	ERX4979925	COG-UK/QEUH-D148E6	Illumina NovaSeq 6000	PAIRED	PCR	VIRAL RNA	Severe acute respiratory syndrome coronavirus 2	Homo sapiens	ILLUMINA	2020-12-26	United Kingdom	Europe	44	4665.56	6193	0.712303	139514266
ERR5175079	PRJEB37886	AMPLICON	SAMEA7854758	ERX4979926	COG-UK/ALDP-CE190E	Illumina NovaSeq 6000	PAIRED	PCR	VIRAL RNA	Severe acute respiratory syndrome coronavirus 2	Homo sapiens	ILLUMINA	2020-12-27	United Kingdom	Europe	29	4346.85	4059	0.995954	129983856
ERR5175080	PRJEB37886	AMPLICON	SAMEA7854759	ERX4979927	COG-UK/QEUH-D1492F	Illumina NovaSeq 6000	PAIRED	PCR	VIRAL RNA	Severe acute respiratory syndrome coronavirus 2	Homo sapiens	ILLUMINA	2020-12-26	United Kingdom	Europe	45	4560.46	4329	0.945189	136371311
ERR5175081	PRJEB37886	AMPLICON	SAMEA7854760	ERX4979928	COG-UK/ALDP-CE194A	Illumina NovaSeq 6000	PAIRED	PCR	VIRAL RNA	Severe acute respiratory syndrome coronavirus 2	Homo sapiens	ILLUMINA	2020-12-27	United Kingdom	Europe	39	4429.25	4352	0.995318	132447810
ERR5175082	PRJEB37886	AMPLICON	SAMEA7854761	ERX4979929	COG-UK/QEUH-D148F5	Illumina NovaSeq 6000	PAIRED	PCR	VIRAL RNA	Severe acute respiratory syndrome coronavirus 2	Homo sapiens	ILLUMINA	2020-12-26	United Kingdom	Europe	79	479.44	102	0.509213	14336698
ERR5175083	PRJEB37886	AMPLICON	SAMEA7854762	ERX4979930	COG-UK/QEUH-D149B6	Illumina NovaSeq 6000	PAIRED	PCR	VIRAL RNA	Severe acute respiratory syndrome coronavirus 2	Homo sapiens	ILLUMINA	2020-12-26	United Kingdom	Europe	40	4669.02	7206	0.711233	139617749
ERR5175084	PRJEB37886	AMPLICON	SAMEA7854763	ERX4979931	COG-UK/ALDP-CE1959	Illumina NovaSeq 6000	PAIRED	PCR	VIRAL RNA	Severe acute respiratory syndrome coronavirus 2	Homo sapiens	ILLUMINA	2020-12-27	United Kingdom	Europe	42	4579	4785	0.857573	136925969
ERR5175085	PRJEB37886	AMPLICON	SAMEA7854764	ERX4979932	COG-UK/QEUH-D148C8	Illumina NovaSeq 6000	PAIRED	PCR	VIRAL RNA	Severe acute respiratory syndrome coronavirus 2	Homo sapiens	ILLUMINA	2020-12-26	United Kingdom	Europe	42	4681.54	7591	0.70625	139992011
ERR5175086	PRJEB37886	AMPLICON	SAMEA7854765	ERX4979933	COG-UK/ALDP-CE17F5	Illumina NovaSeq 6000	PAIRED	PCR	VIRAL RNA	Severe acute respiratory syndrome coronavirus 2	Homo sapiens	ILLUMINA	2020-12-27	United Kingdom	Europe	63	1360.24	501	0.769388	40675188
ERR5175087	PRJEB37886	AMPLICON	SAMEA7854766	ERX4979934	COG-UK/QEUH-D1493E	Illumina NovaSeq 6000	PAIRED	PCR	VIRAL RNA	Severe acute respiratory syndrome coronavirus 2	Homo sapiens	ILLUMINA	2020-12-26	United Kingdom	Europe	27	4648.76	6525	0.721867	139011727
ERR5175088	PRJEB37886	AMPLICON	SAMEA7854767	ERX4979935	COG-UK/ALDP-CE184D	Illumina NovaSeq 6000	PAIRED	PCR	VIRAL RNA	Severe acute respiratory syndrome coronavirus 2	Homo sapiens	ILLUMINA	2020-12-27	United Kingdom	Europe	26	4642.12	6367	0.715547	138813437
ERR5175089	PRJEB37886	AMPLICON	SAMEA7854768	ERX4979936	COG-UK/MILK-D1BE92	Illumina NovaSeq 6000	PAIRED	PCR	VIRAL RNA	Severe acute respiratory syndrome coronavirus 2	Homo sapiens	ILLUMINA	2020-12-21	United Kingdom	Europe	46	2596.23	1769	0.93402	77634960
ERR5175090	PRJEB37886	AMPLICON	SAMEA7854769	ERX4979937	COG-UK/MILK-D23A48	Illumina NovaSeq 6000	PAIRED	PCR	VIRAL RNA	Severe acute respiratory syndrome coronavirus 2	Homo sapiens	ILLUMINA	2020-12-21	United Kingdom	Europe	41	4676.79	7396	0.698157	139850137
ERR5175091	PRJEB37886	AMPLICON	SAMEA7854770	ERX4979938	COG-UK/MILK-D1BE83	Illumina NovaSeq 6000	PAIRED	PCR	VIRAL RNA	Severe acute respiratory syndrome coronavirus 2	Homo sapiens	ILLUMINA	2020-12-21	United Kingdom	Europe	42	3951.23	3540	0.995318	118153689
ERR5175092	PRJEB37886	AMPLICON	SAMEA7854771	ERX4979939	COG-UK/MILK-D1BE56	Illumina NovaSeq 6000	PAIRED	PCR	VIRAL RNA	Severe acute respiratory syndrome coronavirus 2	Homo sapiens	ILLUMINA	2020-12-21	United Kingdom	Europe	44	2696.9	1917	0.937531	80645314
ERR5175093	PRJEB37886	AMPLICON	SAMEA7854772	ERX4979940	COG-UK/MILK-D2534B	Illumina NovaSeq 6000	PAIRED	PCR	VIRAL RNA	Severe acute respiratory syndrome coronavirus 2	Homo sapiens	ILLUMINA	2020-12-23	United Kingdom	Europe	43	3818.69	3402	0.994883	114190314
ERR5175094	PRJEB37886	AMPLICON	SAMEA7854773	ERX4979941	COG-UK/MILK-D1BEA1	Illumina NovaSeq 6000	PAIRED	PCR	VIRAL RNA	Severe acute respiratory syndrome coronavirus 2	Homo sapiens	ILLUMINA	2020-12-21	United Kingdom	Europe	43	4492.74	4190	0.988362	134346343
ERR5175095	PRJEB37886	AMPLICON	SAMEA7854774	ERX4979942	COG-UK/MILK-D252E4	Illumina NovaSeq 6000	PAIRED	PCR	VIRAL RNA	Severe acute respiratory syndrome coronavirus 2	Homo sapiens	ILLUMINA	2020-12-23	United Kingdom	Europe	77	763.14	199	0.586931	22820169
ERR5175096	PRJEB37886	AMPLICON	SAMEA7854775	ERX4979943	COG-UK/MILK-D2DECA	Illumina NovaSeq 6000	PAIRED	PCR	VIRAL RNA	Severe acute respiratory syndrome coronavirus 2	Homo sapiens	ILLUMINA	2020-12-21	United Kingdom	Europe	42	4557.16	4482	0.90302	136272674
ERR5175097	PRJEB37886	AMPLICON	SAMEA7854776	ERX4979944	COG-UK/MILK-D252D5	Illumina NovaSeq 6000	PAIRED	PCR	VIRAL RNA	Severe acute respiratory syndrome coronavirus 2	Homo sapiens	ILLUMINA	2020-12-23	United Kingdom	Europe	63	1275.54	390	0.75056	38142460
ERR5175098	PRJEB37886	AMPLICON	SAMEA7854777	ERX4979945	COG-UK/MILK-D2DF03	Illumina NovaSeq 6000	PAIRED	PCR	VIRAL RNA	Severe acute respiratory syndrome coronavirus 2	Homo sapiens	ILLUMINA	2020-12-21	United Kingdom	Europe	38	3038	2445	0.970605	90845375
ERR5175099	PRJEB37886	AMPLICON	SAMEA7854778	ERX4979946	COG-UK/MILK-D252F3	Illumina NovaSeq 6000	PAIRED	PCR	VIRAL RNA	Severe acute respiratory syndrome coronavirus 2	Homo sapiens	ILLUMINA	2020-12-23	United Kingdom	Europe	44	4538.13	4544	0.955021	135703754
ERR5175100	PRJEB37886	AMPLICON	SAMEA7854779	ERX4979947	COG-UK/MILK-D2DEE8	Illumina NovaSeq 6000	PAIRED	PCR	VIRAL RNA	Severe acute respiratory syndrome coronavirus 2	Homo sapiens	ILLUMINA	2020-12-21	United Kingdom	Europe	46	1692.37	708	0.873357	50606792
ERR5175101	PRJEB37886	AMPLICON	SAMEA7854780	ERX4979948	COG-UK/MILK-D2532D	Illumina NovaSeq 6000	PAIRED	PCR	VIRAL RNA	Severe acute respiratory syndrome coronavirus 2	Homo sapiens	ILLUMINA	2020-12-23	United Kingdom	Europe	42	4469.98	4250	0.991974	133665765
ERR5175102	PRJEB37886	AMPLICON	SAMEA7854781	ERX4979949	COG-UK/MILK-D2DEF7	Illumina NovaSeq 6000	PAIRED	PCR	VIRAL RNA	Severe acute respiratory syndrome coronavirus 2	Homo sapiens	ILLUMINA	2020-12-21	United Kingdom	Europe	45	4681.71	7922	0.680199	139997051
ERR5175103	PRJEB37886	AMPLICON	SAMEA7854782	ERX4979950	COG-UK/QEUH-D1494D	Illumina NovaSeq 6000	PAIRED	PCR	VIRAL RNA	Severe acute respiratory syndrome coronavirus 2	Homo sapiens	ILLUMINA	2020-12-26	United Kingdom	Europe	41	4652.63	5954	0.729325	139127720
ERR5175104	PRJEB37886	AMPLICON	SAMEA7854783	ERX4979951	COG-UK/ALDP-CE1889	Illumina NovaSeq 6000	PAIRED	PCR	VIRAL RNA	Severe acute respiratory syndrome coronavirus 2	Homo sapiens	ILLUMINA	2020-12-27	United Kingdom	Europe	45	4703.96	8001	0.662141	140662558
ERR5175105	PRJEB37886	AMPLICON	SAMEA7854784	ERX4979952	COG-UK/QEUH-D149C5	Illumina NovaSeq 6000	PAIRED	PCR	VIRAL RNA	Severe acute respiratory syndrome coronavirus 2	Homo sapiens	ILLUMINA	2020-12-26	United Kingdom	Europe	43	4032.54	3854	0.986256	120585188
ERR5175106	PRJEB37886	AMPLICON	SAMEA7854785	ERX4979953	COG-UK/ALDP-CE18F2	Illumina NovaSeq 6000	PAIRED	PCR	VIRAL RNA	Severe acute respiratory syndrome coronavirus 2	Homo sapiens	ILLUMINA	2020-12-27	United Kingdom	Europe	43	4650.08	6465	0.718289	139051208
ERR5175107	PRJEB37886	AMPLICON	SAMEA7854786	ERX4979954	COG-UK/QEUH-D149A7	Illumina NovaSeq 6000	PAIRED	PCR	VIRAL RNA	Severe acute respiratory syndrome coronavirus 2	Homo sapiens	ILLUMINA	2020-12-26	United Kingdom	Europe	44	3264.97	2944	0.990168	97632336
ERR5175108	PRJEB37886	AMPLICON	SAMEA7854787	ERX4979955	COG-UK/ALDP-CE185C	Illumina NovaSeq 6000	PAIRED	PCR	VIRAL RNA	Severe acute respiratory syndrome coronavirus 2	Homo sapiens	ILLUMINA	2020-12-27	United Kingdom	Europe	29	4603.95	5118	0.81741	137671803
ERR5175109	PRJEB37886	AMPLICON	SAMEA7854788	ERX4979956	COG-UK/QEUH-D149E3	Illumina NovaSeq 6000	PAIRED	PCR	VIRAL RNA	Severe acute respiratory syndrome coronavirus 2	Homo sapiens	ILLUMINA	2020-12-26	United Kingdom	Europe	44	4696.49	7508	0.700565	140439213
ERR5175110	PRJEB37886	AMPLICON	SAMEA7854789	ERX4979957	COG-UK/ALDP-CE1898	Illumina NovaSeq 6000	PAIRED	PCR	VIRAL RNA	Severe acute respiratory syndrome coronavirus 2	Homo sapiens	ILLUMINA	2020-12-27	United Kingdom	Europe	48	3682.71	3505	0.978865	110124191
ERR5175111	PRJEB37886	AMPLICON	SAMEA7854790	ERX4979958	COG-UK/QEUH-D1496B	Illumina NovaSeq 6000	PAIRED	PCR	VIRAL RNA	Severe acute respiratory syndrome coronavirus 2	Homo sapiens	ILLUMINA	2020-12-26	United Kingdom	Europe	47	2847.82	2239	0.955188	85158497
ERR5175112	PRJEB37886	AMPLICON	SAMEA7854791	ERX4979959	COG-UK/ALDP-CE18B6	Illumina NovaSeq 6000	PAIRED	PCR	VIRAL RNA	Severe acute respiratory syndrome coronavirus 2	Homo sapiens	ILLUMINA	2020-12-27	United Kingdom	Europe	45	4639.87	6105	0.716851	138746007
ERR5175113	PRJEB37886	AMPLICON	SAMEA7854792	ERX4979960	COG-UK/ALDP-CE1968	Illumina NovaSeq 6000	PAIRED	PCR	VIRAL RNA	Severe acute respiratory syndrome coronavirus 2	Homo sapiens	ILLUMINA	2020-12-27	United Kingdom	Europe	29	4488.82	4504	0.976524	134229212
ERR5175114	PRJEB37886	AMPLICON	SAMEA7854793	ERX4979961	COG-UK/QEUH-D1495C	Illumina NovaSeq 6000	PAIRED	PCR	VIRAL RNA	Severe acute respiratory syndrome coronavirus 2	Homo sapiens	ILLUMINA	2020-12-26	United Kingdom	Europe	34	2431.04	1612	0.927766	72695378
ERR5175115	PRJEB37886	AMPLICON	SAMEA7854794	ERX4979962	COG-UK/ALDP-CE18A7	Illumina NovaSeq 6000	PAIRED	PCR	VIRAL RNA	Severe acute respiratory syndrome coronavirus 2	Homo sapiens	ILLUMINA	2020-12-27	United Kingdom	Europe	43	3371.66	2911	0.976892	100822842
ERR5175116	PRJEB37886	AMPLICON	SAMEA7854795	ERX4979963	COG-UK/ALDP-CE191D	Illumina NovaSeq 6000	PAIRED	PCR	VIRAL RNA	Severe acute respiratory syndrome coronavirus 2	Homo sapiens	ILLUMINA	2020-12-27	United Kingdom	Europe	24	4623.95	5711	0.794736	138269851
ERR5175117	PRJEB37886	AMPLICON	SAMEA7854796	ERX4979964	COG-UK/MILK-D2DEAC	Illumina NovaSeq 6000	PAIRED	PCR	VIRAL RNA	Severe acute respiratory syndrome coronavirus 2	Homo sapiens	ILLUMINA	2020-12-21	United Kingdom	Europe	47	2487.29	1648	0.915192	74377285
ERR5175118	PRJEB37886	AMPLICON	SAMEA7854797	ERX4979965	COG-UK/MILK-D2533C	Illumina NovaSeq 6000	PAIRED	PCR	VIRAL RNA	Severe acute respiratory syndrome coronavirus 2	Homo sapiens	ILLUMINA	2020-12-23	United Kingdom	Europe	46	4699.61	7644	0.700064	140532329
ERR5175119	PRJEB37886	AMPLICON	SAMEA7854798	ERX4979966	COG-UK/MILK-D2DF30	Illumina NovaSeq 6000	PAIRED	PCR	VIRAL RNA	Severe acute respiratory syndrome coronavirus 2	Homo sapiens	ILLUMINA	2020-12-21	United Kingdom	Europe	44	3166.98	2734	0.959536	94702151
ERR5175120	PRJEB37886	AMPLICON	SAMEA7854799	ERX4979967	COG-UK/MILK-D2DEBB	Illumina NovaSeq 6000	PAIRED	PCR	VIRAL RNA	Severe acute respiratory syndrome coronavirus 2	Homo sapiens	ILLUMINA	2020-12-21	United Kingdom	Europe	41	4563.88	4524	0.873725	136473797
ERR5175121	PRJEB37886	AMPLICON	SAMEA7854800	ERX4979968	COG-UK/MILK-D253A5	Illumina NovaSeq 6000	PAIRED	PCR	VIRAL RNA	Severe acute respiratory syndrome coronavirus 2	Homo sapiens	ILLUMINA	2020-12-23	United Kingdom	Europe	40	4628.97	4845	0.818848	138420230
ERR5175122	PRJEB37886	AMPLICON	SAMEA7854801	ERX4979969	COG-UK/MILK-D2DED9	Illumina NovaSeq 6000	PAIRED	PCR	VIRAL RNA	Severe acute respiratory syndrome coronavirus 2	Homo sapiens	ILLUMINA	2020-12-21	United Kingdom	Europe	43	4689.33	7713	0.688459	140225014
ERR5175123	PRJEB37886	AMPLICON	SAMEA7854802	ERX4979970	COG-UK/MILK-D253F0	Illumina NovaSeq 6000	PAIRED	PCR	VIRAL RNA	Severe acute respiratory syndrome coronavirus 2	Homo sapiens	ILLUMINA	2020-12-23	United Kingdom	Europe	46	4523.25	4573	0.970103	135258687
ERR5175124	PRJEB37886	AMPLICON	SAMEA7854803	ERX4979971	COG-UK/MILK-D2DF21	Illumina NovaSeq 6000	PAIRED	PCR	VIRAL RNA	Severe acute respiratory syndrome coronavirus 2	Homo sapiens	ILLUMINA	2020-12-21	United Kingdom	Europe	40	4683.93	6453	0.723372	140063518
ERR5175125	PRJEB37886	AMPLICON	SAMEA7854804	ERX4979972	COG-UK/MILK-D252C6	Illumina NovaSeq 6000	PAIRED	PCR	VIRAL RNA	Severe acute respiratory syndrome coronavirus 2	Homo sapiens	ILLUMINA	2020-12-23	United Kingdom	Europe	11	1970.33	0	0.401331	58918824
ERR5175126	PRJEB37886	AMPLICON	SAMEA7854805	ERX4979973	COG-UK/MILK-D2DF12	Illumina NovaSeq 6000	PAIRED	PCR	VIRAL RNA	Severe acute respiratory syndrome coronavirus 2	Homo sapiens	ILLUMINA	2020-12-21	United Kingdom	Europe	36	4631.12	5848	0.743069	138484499
ERR5175127	PRJEB37886	AMPLICON	SAMEA7854806	ERX4979974	COG-UK/MILK-D253E1	Illumina NovaSeq 6000	PAIRED	PCR	VIRAL RNA	Severe acute respiratory syndrome coronavirus 2	Homo sapiens	ILLUMINA	2020-12-23	United Kingdom	Europe	42	4693.33	7836	0.692773	140344672
ERR5175128	PRJEB37886	AMPLICON	SAMEA7854807	ERX4979975	COG-UK/MILK-D2DE7F	Illumina NovaSeq 6000	PAIRED	PCR	VIRAL RNA	Severe acute respiratory syndrome coronavirus 2	Homo sapiens	ILLUMINA	2020-12-21	United Kingdom	Europe	40	4601.42	4924	0.823764	137596206
ERR5175129	PRJEB37886	AMPLICON	SAMEA7854808	ERX4979976	COG-UK/MILK-D25378	Illumina NovaSeq 6000	PAIRED	PCR	VIRAL RNA	Severe acute respiratory syndrome coronavirus 2	Homo sapiens	ILLUMINA	2020-12-23	United Kingdom	Europe	47	3984.97	3814	0.990703	119162560
ERR5175130	PRJEB37886	AMPLICON	SAMEA7854809	ERX4979977	COG-UK/QEUH-D14989	Illumina NovaSeq 6000	PAIRED	PCR	VIRAL RNA	Severe acute respiratory syndrome coronavirus 2	Homo sapiens	ILLUMINA	2020-12-26	United Kingdom	Europe	44	4481.82	4644	0.942046	134019966
ERR5175131	PRJEB37886	AMPLICON	SAMEA7854810	ERX4979978	COG-UK/ALDP-CE1977	Illumina NovaSeq 6000	PAIRED	PCR	VIRAL RNA	Severe acute respiratory syndrome coronavirus 2	Homo sapiens	ILLUMINA	2020-12-27	United Kingdom	Europe	24	4129.91	3945	0.995954	123496608
ERR5175132	PRJEB37886	AMPLICON	SAMEA7854811	ERX4979979	COG-UK/QEUH-D14901	Illumina NovaSeq 6000	PAIRED	PCR	VIRAL RNA	Severe acute respiratory syndrome coronavirus 2	Homo sapiens	ILLUMINA	2020-12-26	United Kingdom	Europe	46	4533.84	4699	0.862255	135575341
ERR5175133	PRJEB37886	AMPLICON	SAMEA7854812	ERX4979980	COG-UK/ALDP-CE182F	Illumina NovaSeq 6000	PAIRED	PCR	VIRAL RNA	Severe acute respiratory syndrome coronavirus 2	Homo sapiens	ILLUMINA	2020-12-27	United Kingdom	Europe	46	4634.27	5301	0.770324	138578473
ERR5175134	PRJEB37886	AMPLICON	SAMEA7854813	ERX4979981	COG-UK/QEUH-D14910	Illumina NovaSeq 6000	PAIRED	PCR	VIRAL RNA	Severe acute respiratory syndrome coronavirus 2	Homo sapiens	ILLUMINA	2020-12-26	United Kingdom	Europe	49	2266.01	1317	0.907702	67760577
ERR5175135	PRJEB37886	AMPLICON	SAMEA7854814	ERX4979982	COG-UK/ALDP-CE1212	Illumina NovaSeq 6000	PAIRED	PCR	VIRAL RNA	Severe acute respiratory syndrome coronavirus 2	Homo sapiens	ILLUMINA	2020-12-24	United Kingdom	Europe	44	2492.36	1569	0.939939	74528968
ERR5175136	PRJEB37886	AMPLICON	SAMEA7854815	ERX4979983	COG-UK/QEUH-D148D7	Illumina NovaSeq 6000	PAIRED	PCR	VIRAL RNA	Severe acute respiratory syndrome coronavirus 2	Homo sapiens	ILLUMINA	2020-12-26	United Kingdom	Europe	38	4507.48	4745	0.958666	134787256
ERR5175137	PRJEB37886	AMPLICON	SAMEA7854816	ERX4979984	COG-UK/QEUH-D14998	Illumina NovaSeq 6000	PAIRED	PCR	VIRAL RNA	Severe acute respiratory syndrome coronavirus 2	Homo sapiens	ILLUMINA	2020-12-26	United Kingdom	Europe	43	2498.87	1664	0.921446	74723633
ERR5175138	PRJEB37886	AMPLICON	SAMEA7854817	ERX4979985	COG-UK/ALDP-CE126D	Illumina NovaSeq 6000	PAIRED	PCR	VIRAL RNA	Severe acute respiratory syndrome coronavirus 2	Homo sapiens	ILLUMINA	2020-12-26	United Kingdom	Europe	24	4704.38	8001	0.664883	140675155
ERR5175139	PRJEB37886	AMPLICON	SAMEA7854818	ERX4979986	COG-UK/QEUH-D18E77	Illumina NovaSeq 6000	PAIRED	PCR	VIRAL RNA	Severe acute respiratory syndrome coronavirus 2	Homo sapiens	ILLUMINA	2020-12-26	United Kingdom	Europe	41	4538.46	4771	0.914925	135713607
ERR5175140	PRJEB37886	AMPLICON	SAMEA7854819	ERX4979987	COG-UK/ALDP-CE128B	Illumina NovaSeq 6000	PAIRED	PCR	VIRAL RNA	Severe acute respiratory syndrome coronavirus 2	Homo sapiens	ILLUMINA	2020-12-26	United Kingdom	Europe	41	4698.03	7998	0.671505	140485251
ERR5175141	PRJEB37886	AMPLICON	SAMEA7854820	ERX4979988	COG-UK/QEUH-D18D7A	Illumina NovaSeq 6000	PAIRED	PCR	VIRAL RNA	Severe acute respiratory syndrome coronavirus 2	Homo sapiens	ILLUMINA	2020-12-27	United Kingdom	Europe	28	4650.95	5698	0.76999	139077313
ERR5175142	PRJEB37886	AMPLICON	SAMEA7854821	ERX4979989	COG-UK/ALDP-CE129A	Illumina NovaSeq 6000	PAIRED	PCR	VIRAL RNA	Severe acute respiratory syndrome coronavirus 2	Homo sapiens	ILLUMINA	2020-12-25	United Kingdom	Europe	36	4525.33	4524	0.91546	135321039
ERR5175143	PRJEB37886	AMPLICON	SAMEA7854822	ERX4979990	COG-UK/QEUH-D18DD4	Illumina NovaSeq 6000	PAIRED	PCR	VIRAL RNA	Severe acute respiratory syndrome coronavirus 2	Homo sapiens	ILLUMINA	2020-12-26	United Kingdom	Europe	44	4643.96	5964	0.72277	138868418
ERR5175144	PRJEB37886	AMPLICON	SAMEA7854823	ERX4979991	COG-UK/ALDP-CE1230	Illumina NovaSeq 6000	PAIRED	PCR	VIRAL RNA	Severe acute respiratory syndrome coronavirus 2	Homo sapiens	ILLUMINA	2020-12-26	United Kingdom	Europe	28	3119.27	2428	0.972377	93275442
ERR5175145	PRJEB37886	AMPLICON	SAMEA7854824	ERX4979992	COG-UK/MILK-D2DE9D	Illumina NovaSeq 6000	PAIRED	PCR	VIRAL RNA	Severe acute respiratory syndrome coronavirus 2	Homo sapiens	ILLUMINA	2020-12-21	United Kingdom	Europe	43	4151.55	3970	0.991439	124143729
ERR5175146	PRJEB37886	AMPLICON	SAMEA7854825	ERX4979993	COG-UK/MILK-D2530F	Illumina NovaSeq 6000	PAIRED	PCR	VIRAL RNA	Severe acute respiratory syndrome coronavirus 2	Homo sapiens	ILLUMINA	2020-12-23	United Kingdom	Europe	40	1204.55	436	0.795907	36019706
ERR5175147	PRJEB37886	AMPLICON	SAMEA7854826	ERX4979994	COG-UK/MILK-D19FFB	Illumina NovaSeq 6000	PAIRED	PCR	VIRAL RNA	Severe acute respiratory syndrome coronavirus 2	Homo sapiens	ILLUMINA	2020-12-21	United Kingdom	Europe	20	4701.8	8001	0.664749	140597965
ERR5175148	PRJEB37886	AMPLICON	SAMEA7854827	ERX4979995	COG-UK/MILK-D25387	Illumina NovaSeq 6000	PAIRED	PCR	VIRAL RNA	Severe acute respiratory syndrome coronavirus 2	Homo sapiens	ILLUMINA	2020-12-23	United Kingdom	Europe	46	4628.64	5758	0.75862	138410359
ERR5175149	PRJEB37886	AMPLICON	SAMEA7854828	ERX4979996	COG-UK/MILK-D1A042	Illumina NovaSeq 6000	PAIRED	PCR	VIRAL RNA	Severe acute respiratory syndrome coronavirus 2	Homo sapiens	ILLUMINA	2020-12-21	United Kingdom	Europe	29	4664.43	7550	0.700532	139480310
ERR5175150	PRJEB37886	AMPLICON	SAMEA7854829	ERX4979997	COG-UK/MILK-D253D2	Illumina NovaSeq 6000	PAIRED	PCR	VIRAL RNA	Severe acute respiratory syndrome coronavirus 2	Homo sapiens	ILLUMINA	2020-12-23	United Kingdom	Europe	40	4139.41	3920	0.995318	123780788
ERR5175151	PRJEB37886	AMPLICON	SAMEA7854830	ERX4979998	COG-UK/MILK-D1A015	Illumina NovaSeq 6000	PAIRED	PCR	VIRAL RNA	Severe acute respiratory syndrome coronavirus 2	Homo sapiens	ILLUMINA	2020-12-21	United Kingdom	Europe	44	4654.75	6062	0.730061	139190980
ERR5175152	PRJEB37886	AMPLICON	SAMEA7854831	ERX4979999	COG-UK/MILK-D25369	Illumina NovaSeq 6000	PAIRED	PCR	VIRAL RNA	Severe acute respiratory syndrome coronavirus 2	Homo sapiens	ILLUMINA	2020-12-23	United Kingdom	Europe	32	4540.42	4560	0.906866	135772096
ERR5175153	PRJEB37886	AMPLICON	SAMEA7854832	ERX4980000	COG-UK/MILK-D1A033	Illumina NovaSeq 6000	PAIRED	PCR	VIRAL RNA	Severe acute respiratory syndrome coronavirus 2	Homo sapiens	ILLUMINA	2020-12-21	United Kingdom	Europe	44	4702.64	7948	0.702839	140622910
ERR5175154	PRJEB37886	AMPLICON	SAMEA7854833	ERX4980001	COG-UK/MILK-D253C3	Illumina NovaSeq 6000	PAIRED	PCR	VIRAL RNA	Severe acute respiratory syndrome coronavirus 2	Homo sapiens	ILLUMINA	2020-12-23	United Kingdom	Europe	41	3704.78	3395	0.990703	110783921
ERR5175155	PRJEB37886	AMPLICON	SAMEA7854834	ERX4980002	COG-UK/MILK-D1A060	Illumina NovaSeq 6000	PAIRED	PCR	VIRAL RNA	Severe acute respiratory syndrome coronavirus 2	Homo sapiens	ILLUMINA	2020-12-21	United Kingdom	Europe	47	2079.91	1162	0.909374	62195521
ERR5175156	PRJEB37886	AMPLICON	SAMEA7854835	ERX4980003	COG-UK/MILK-D2535A	Illumina NovaSeq 6000	PAIRED	PCR	VIRAL RNA	Severe acute respiratory syndrome coronavirus 2	Homo sapiens	ILLUMINA	2020-12-23	United Kingdom	Europe	31	4593.14	5164	0.810621	137348560
ERR5175157	PRJEB37886	AMPLICON	SAMEA7854836	ERX4980004	COG-UK/MILK-D1A051	Illumina NovaSeq 6000	PAIRED	PCR	VIRAL RNA	Severe acute respiratory syndrome coronavirus 2	Homo sapiens	ILLUMINA	2020-12-21	United Kingdom	Europe	44	4577.61	4942	0.884995	136884190
ERR5175158	PRJEB37886	AMPLICON	SAMEA7854837	ERX4980005	COG-UK/MILK-D1A08E	Illumina NovaSeq 6000	PAIRED	PCR	VIRAL RNA	Severe acute respiratory syndrome coronavirus 2	Homo sapiens	ILLUMINA	2020-12-21	United Kingdom	Europe	24	4323.12	4150	0.991372	129274213
ERR5175159	PRJEB37886	AMPLICON	SAMEA7854838	ERX4980006	COG-UK/QEUH-D18E3B	Illumina NovaSeq 6000	PAIRED	PCR	VIRAL RNA	Severe acute respiratory syndrome coronavirus 2	Homo sapiens	ILLUMINA	2020-12-27	United Kingdom	Europe	67	811.424	196	0.616326	24264022
ERR5175160	PRJEB37886	AMPLICON	SAMEA7854839	ERX4980007	COG-UK/ALDP-CE12A9	Illumina NovaSeq 6000	PAIRED	PCR	VIRAL RNA	Severe acute respiratory syndrome coronavirus 2	Homo sapiens	ILLUMINA	2020-12-24	United Kingdom	Europe	40	4580.37	4649	0.870281	136966832
ERR5175161	PRJEB37886	AMPLICON	SAMEA7854840	ERX4980008	COG-UK/QEUH-D18E86	Illumina NovaSeq 6000	PAIRED	PCR	VIRAL RNA	Severe acute respiratory syndrome coronavirus 2	Homo sapiens	ILLUMINA	2020-12-26	United Kingdom	Europe	42	3600.81	3375	0.982209	107675122
ERR5175162	PRJEB37886	AMPLICON	SAMEA7854841	ERX4980009	COG-UK/ALDP-CE1221	Illumina NovaSeq 6000	PAIRED	PCR	VIRAL RNA	Severe acute respiratory syndrome coronavirus 2	Homo sapiens	ILLUMINA	2020-12-24	United Kingdom	Europe	45	4691.44	7999	0.664883	140288136
ERR5175163	PRJEB37886	AMPLICON	SAMEA7854842	ERX4980010	COG-UK/QEUH-D18D4D	Illumina NovaSeq 6000	PAIRED	PCR	VIRAL RNA	Severe acute respiratory syndrome coronavirus 2	Homo sapiens	ILLUMINA	2020-12-26	United Kingdom	Europe	70	1192.23	343	0.760191	35651242
ERR5175164	PRJEB37886	AMPLICON	SAMEA7854843	ERX4980011	COG-UK/ALDP-CE127C	Illumina NovaSeq 6000	PAIRED	PCR	VIRAL RNA	Severe acute respiratory syndrome coronavirus 2	Homo sapiens	ILLUMINA	2020-12-25	United Kingdom	Europe	32	4682.5	7079	0.721466	140020892
ERR5175165	PRJEB37886	AMPLICON	SAMEA7854844	ERX4980012	COG-UK/QEUH-D18DE3	Illumina NovaSeq 6000	PAIRED	PCR	VIRAL RNA	Severe acute respiratory syndrome coronavirus 2	Homo sapiens	ILLUMINA	2020-12-26	United Kingdom	Europe	43	4662.11	6005	0.736849	139411215
ERR5175166	PRJEB37886	AMPLICON	SAMEA7854845	ERX4980013	COG-UK/ALDP-CE12B8	Illumina NovaSeq 6000	PAIRED	PCR	VIRAL RNA	Severe acute respiratory syndrome coronavirus 2	Homo sapiens	ILLUMINA	2020-12-24	United Kingdom	Europe	24	4504.2	4461	0.967194	134689201
ERR5175167	PRJEB37886	AMPLICON	SAMEA7854846	ERX4980014	COG-UK/QEUH-D18ED1	Illumina NovaSeq 6000	PAIRED	PCR	VIRAL RNA	Severe acute respiratory syndrome coronavirus 2	Homo sapiens	ILLUMINA	2020-12-26	United Kingdom	Europe	44	3020.04	2446	0.96599	90308229
ERR5175168	PRJEB37886	AMPLICON	SAMEA7854847	ERX4980015	COG-UK/ALDP-CE124F	Illumina NovaSeq 6000	PAIRED	PCR	VIRAL RNA	Severe acute respiratory syndrome coronavirus 2	Homo sapiens	ILLUMINA	2020-12-24	United Kingdom	Europe	61	967.761	306	0.733204	28938961
ERR5175169	PRJEB37886	AMPLICON	SAMEA7854848	ERX4980016	COG-UK/QEUH-D18DB6	Illumina NovaSeq 6000	PAIRED	PCR	VIRAL RNA	Severe acute respiratory syndrome coronavirus 2	Homo sapiens	ILLUMINA	2020-12-26	United Kingdom	Europe	43	4665.67	7191	0.703575	139517634
ERR5175170	PRJEB37886	AMPLICON	SAMEA7854849	ERX4980017	COG-UK/ALDP-CE21D8	Illumina NovaSeq 6000	PAIRED	PCR	VIRAL RNA	Severe acute respiratory syndrome coronavirus 2	Homo sapiens	ILLUMINA	2020-12-21	United Kingdom	Europe	25	4307.09	4104	0.987593	128794796
ERR5175171	PRJEB37886	AMPLICON	SAMEA7854850	ERX4980018	COG-UK/ALDP-CE21C9	Illumina NovaSeq 6000	PAIRED	PCR	VIRAL RNA	Severe acute respiratory syndrome coronavirus 2	Homo sapiens	ILLUMINA	2020-12-21	United Kingdom	Europe	44	4667.82	6248	0.720162	139581706
ERR5175172	PRJEB37886	AMPLICON	SAMEA7854851	ERX4980019	COG-UK/QEUH-D18E4A	Illumina NovaSeq 6000	PAIRED	PCR	VIRAL RNA	Severe acute respiratory syndrome coronavirus 2	Homo sapiens	ILLUMINA	2020-12-26	United Kingdom	Europe	44	4306.13	4110	0.995318	128766237
ERR5175173	PRJEB37886	AMPLICON	SAMEA7854852	ERX4980020	COG-UK/ALDP-CE2035	Illumina NovaSeq 6000	PAIRED	PCR	VIRAL RNA	Severe acute respiratory syndrome coronavirus 2	Homo sapiens	ILLUMINA	2020-12-19	United Kingdom	Europe	43	4700.08	6740	0.731398	140546526
ERR5175174	PRJEB37886	AMPLICON	SAMEA7854853	ERX4980021	COG-UK/MILK-D1A07F	Illumina NovaSeq 6000	PAIRED	PCR	VIRAL RNA	Severe acute respiratory syndrome coronavirus 2	Homo sapiens	ILLUMINA	2020-12-21	United Kingdom	Europe	45	4632.79	5473	0.786409	138534461
ERR5175175	PRJEB37886	AMPLICON	SAMEA7854854	ERX4980022	COG-UK/MILK-D25E2C	Illumina NovaSeq 6000	PAIRED	PCR	VIRAL RNA	Severe acute respiratory syndrome coronavirus 2	Homo sapiens	ILLUMINA	2020-12-24	United Kingdom	Europe	41	3357.07	3017	0.969568	100386396
ERR5175176	PRJEB37886	AMPLICON	SAMEA7854855	ERX4980023	COG-UK/MILK-D1A024	Illumina NovaSeq 6000	PAIRED	PCR	VIRAL RNA	Severe acute respiratory syndrome coronavirus 2	Homo sapiens	ILLUMINA	2020-12-21	United Kingdom	Europe	46	4087.99	3832	0.995318	122243195
ERR5175177	PRJEB37886	AMPLICON	SAMEA7854856	ERX4980024	COG-UK/MILK-D25E4A	Illumina NovaSeq 6000	PAIRED	PCR	VIRAL RNA	Severe acute respiratory syndrome coronavirus 2	Homo sapiens	ILLUMINA	2020-12-24	United Kingdom	Europe	60	1780.98	745	0.845835	53256731
ERR5175178	PRJEB37886	AMPLICON	SAMEA7854857	ERX4980025	COG-UK/MILK-D1A006	Illumina NovaSeq 6000	PAIRED	PCR	VIRAL RNA	Severe acute respiratory syndrome coronavirus 2	Homo sapiens	ILLUMINA	2020-12-21	United Kingdom	Europe	23	4632.52	5555	0.743337	138526370
ERR5175179	PRJEB37886	AMPLICON	SAMEA7854858	ERX4980026	COG-UK/MILK-D25DD4	Illumina NovaSeq 6000	PAIRED	PCR	VIRAL RNA	Severe acute respiratory syndrome coronavirus 2	Homo sapiens	ILLUMINA	2020-12-24	United Kingdom	Europe	40	4569.63	4471	0.910377	136645529
ERR5175180	PRJEB37886	AMPLICON	SAMEA7854859	ERX4980027	COG-UK/MILK-D1AC8A	Illumina NovaSeq 6000	PAIRED	PCR	VIRAL RNA	Severe acute respiratory syndrome coronavirus 2	Homo sapiens	ILLUMINA	2020-12-21	United Kingdom	Europe	23	4423.52	4276	0.979567	132276456
ERR5175181	PRJEB37886	AMPLICON	SAMEA7854860	ERX4980028	COG-UK/MILK-D25DF2	Illumina NovaSeq 6000	PAIRED	PCR	VIRAL RNA	Severe acute respiratory syndrome coronavirus 2	Homo sapiens	ILLUMINA	2020-12-24	United Kingdom	Europe	46	4664.51	5998	0.738822	139482909
ERR5175182	PRJEB37886	AMPLICON	SAMEA7854861	ERX4980029	COG-UK/MILK-D1AC4E	Illumina NovaSeq 6000	PAIRED	PCR	VIRAL RNA	Severe acute respiratory syndrome coronavirus 2	Homo sapiens	ILLUMINA	2020-12-21	United Kingdom	Europe	47	4661.34	7505	0.706451	139388072
ERR5175183	PRJEB37886	AMPLICON	SAMEA7854862	ERX4980030	COG-UK/MILK-D25E1D	Illumina NovaSeq 6000	PAIRED	PCR	VIRAL RNA	Severe acute respiratory syndrome coronavirus 2	Homo sapiens	ILLUMINA	2020-12-24	United Kingdom	Europe	45	4136.41	3929	0.991974	123691041
ERR5175184	PRJEB37886	AMPLICON	SAMEA7854863	ERX4980031	COG-UK/MILK-D1AD0F	Illumina NovaSeq 6000	PAIRED	PCR	VIRAL RNA	Severe acute respiratory syndrome coronavirus 2	Homo sapiens	ILLUMINA	2020-12-21	United Kingdom	Europe	46	1537.1	506	0.850851	45963850
ERR5175185	PRJEB37886	AMPLICON	SAMEA7854864	ERX4980032	COG-UK/MILK-D25DC5	Illumina NovaSeq 6000	PAIRED	PCR	VIRAL RNA	Severe acute respiratory syndrome coronavirus 2	Homo sapiens	ILLUMINA	2020-12-24	United Kingdom	Europe	43	4412.4	4208	0.988362	131943888
ERR5175186	PRJEB37886	AMPLICON	SAMEA7854865	ERX4980033	COG-UK/MILK-D1AC99	Illumina NovaSeq 6000	PAIRED	PCR	VIRAL RNA	Severe acute respiratory syndrome coronavirus 2	Homo sapiens	ILLUMINA	2020-12-21	United Kingdom	Europe	25	4507.38	4319	0.97114	134784137
ERR5175187	PRJEB37886	AMPLICON	SAMEA7854866	ERX4980034	COG-UK/MILK-D25DB6	Illumina NovaSeq 6000	PAIRED	PCR	VIRAL RNA	Severe acute respiratory syndrome coronavirus 2	Homo sapiens	ILLUMINA	2020-12-24	United Kingdom	Europe	28	4545.54	4380	0.910578	135925141
ERR5175188	PRJEB37886	AMPLICON	SAMEA7854867	ERX4980035	COG-UK/MILK-D25E3B	Illumina NovaSeq 6000	PAIRED	PCR	VIRAL RNA	Severe acute respiratory syndrome coronavirus 2	Homo sapiens	ILLUMINA	2020-12-24	United Kingdom	Europe	43	4673.82	6346	0.72461	139761145
ERR5175189	PRJEB37886	AMPLICON	SAMEA7854868	ERX4980036	COG-UK/QEUH-D18D5C	Illumina NovaSeq 6000	PAIRED	PCR	VIRAL RNA	Severe acute respiratory syndrome coronavirus 2	Homo sapiens	ILLUMINA	2020-12-26	United Kingdom	Europe	58	1675.9	613	0.85463	50114356
ERR5175190	PRJEB37886	AMPLICON	SAMEA7854869	ERX4980037	COG-UK/ALDP-CE2080	Illumina NovaSeq 6000	PAIRED	PCR	VIRAL RNA	Severe acute respiratory syndrome coronavirus 2	Homo sapiens	ILLUMINA	2020-12-19	United Kingdom	Europe	43	2779.36	1880	0.948099	83111216
ERR5175191	PRJEB37886	AMPLICON	SAMEA7854870	ERX4980038	COG-UK/QEUH-D18D98	Illumina NovaSeq 6000	PAIRED	PCR	VIRAL RNA	Severe acute respiratory syndrome coronavirus 2	Homo sapiens	ILLUMINA	2020-12-26	United Kingdom	Europe	43	4543.23	5076	0.893991	135856316
ERR5175192	PRJEB37886	AMPLICON	SAMEA7854871	ERX4980039	COG-UK/QEUH-D18E59	Illumina NovaSeq 6000	PAIRED	PCR	VIRAL RNA	Severe acute respiratory syndrome coronavirus 2	Homo sapiens	ILLUMINA	2020-12-26	United Kingdom	Europe	25	4657.56	5783	0.703508	139274884
ERR5175193	PRJEB37886	AMPLICON	SAMEA7854872	ERX4980040	COG-UK/ALDP-CE209F	Illumina NovaSeq 6000	PAIRED	PCR	VIRAL RNA	Severe acute respiratory syndrome coronavirus 2	Homo sapiens	ILLUMINA	2020-12-18	United Kingdom	Europe	42	4607.03	5423	0.741364	137764096
ERR5175194	PRJEB37886	AMPLICON	SAMEA7854873	ERX4980041	COG-UK/ALDP-CE20EA	Illumina NovaSeq 6000	PAIRED	PCR	VIRAL RNA	Severe acute respiratory syndrome coronavirus 2	Homo sapiens	ILLUMINA	2020-12-18	United Kingdom	Europe	32	4585.23	5161	0.836505	137112251
ERR5175195	PRJEB37886	AMPLICON	SAMEA7854874	ERX4980042	COG-UK/QEUH-D18D6B	Illumina NovaSeq 6000	PAIRED	PCR	VIRAL RNA	Severe acute respiratory syndrome coronavirus 2	Homo sapiens	ILLUMINA	2020-12-27	United Kingdom	Europe	25	4574.7	5331	0.854697	136797247
ERR5175196	PRJEB37886	AMPLICON	SAMEA7854875	ERX4980043	COG-UK/ALDP-CE2123	Illumina NovaSeq 6000	PAIRED	PCR	VIRAL RNA	Severe acute respiratory syndrome coronavirus 2	Homo sapiens	ILLUMINA	2020-12-19	United Kingdom	Europe	43	3730.1	3420	0.9795	111541301
ERR5175197	PRJEB37886	AMPLICON	SAMEA7854876	ERX4980044	COG-UK/QEUH-D18DF2	Illumina NovaSeq 6000	PAIRED	PCR	VIRAL RNA	Severe acute respiratory syndrome coronavirus 2	Homo sapiens	ILLUMINA	2020-12-27	United Kingdom	Europe	21	4105.78	3892	0.995954	122775129
ERR5175198	PRJEB37886	AMPLICON	SAMEA7854877	ERX4980045	COG-UK/ALDP-CE2044	Illumina NovaSeq 6000	PAIRED	PCR	VIRAL RNA	Severe acute respiratory syndrome coronavirus 2	Homo sapiens	ILLUMINA	2020-12-18	United Kingdom	Europe	43	4525.63	4614	0.938702	135329928
ERR5175199	PRJEB37886	AMPLICON	SAMEA7854878	ERX4980046	COG-UK/ALDP-CE20AE	Illumina NovaSeq 6000	PAIRED	PCR	VIRAL RNA	Severe acute respiratory syndrome coronavirus 2	Homo sapiens	ILLUMINA	2020-12-18	United Kingdom	Europe	28	4671.38	6987	0.713975	139688385
ERR5175200	PRJEB37886	AMPLICON	SAMEA7854879	ERX4980047	COG-UK/MILK-D1AD2D	Illumina NovaSeq 6000	PAIRED	PCR	VIRAL RNA	Severe acute respiratory syndrome coronavirus 2	Homo sapiens	ILLUMINA	2020-12-21	United Kingdom	Europe	33	3723.8	3423	0.986322	111352861
ERR5175201	PRJEB37886	AMPLICON	SAMEA7854880	ERX4980048	COG-UK/MILK-D25DE3	Illumina NovaSeq 6000	PAIRED	PCR	VIRAL RNA	Severe acute respiratory syndrome coronavirus 2	Homo sapiens	ILLUMINA	2020-12-24	United Kingdom	Europe	40	4544.22	5310	0.828077	135885850
ERR5175202	PRJEB37886	AMPLICON	SAMEA7854881	ERX4980049	COG-UK/MILK-D1ACB7	Illumina NovaSeq 6000	PAIRED	PCR	VIRAL RNA	Severe acute respiratory syndrome coronavirus 2	Homo sapiens	ILLUMINA	2020-12-21	United Kingdom	Europe	27	4662.4	6195	0.71762	139419617
ERR5175203	PRJEB37886	AMPLICON	SAMEA7854882	ERX4980050	COG-UK/MILK-D25E0E	Illumina NovaSeq 6000	PAIRED	PCR	VIRAL RNA	Severe acute respiratory syndrome coronavirus 2	Homo sapiens	ILLUMINA	2020-12-24	United Kingdom	Europe	41	4526.17	4383	0.933686	135346191
ERR5175204	PRJEB37886	AMPLICON	SAMEA7854883	ERX4980051	COG-UK/MILK-D1ACD5	Illumina NovaSeq 6000	PAIRED	PCR	VIRAL RNA	Severe acute respiratory syndrome coronavirus 2	Homo sapiens	ILLUMINA	2020-12-21	United Kingdom	Europe	30	4507.15	4401	0.962579	134777454
ERR5175205	PRJEB37886	AMPLICON	SAMEA7854884	ERX4980052	COG-UK/MILK-D26113	Illumina NovaSeq 6000	PAIRED	PCR	VIRAL RNA	Severe acute respiratory syndrome coronavirus 2	Homo sapiens	ILLUMINA	2020-12-24	United Kingdom	Europe	43	4684.68	6139	0.718724	140085906
ERR5175206	PRJEB37886	AMPLICON	SAMEA7854885	ERX4980053	COG-UK/MILK-D1AC6C	Illumina NovaSeq 6000	PAIRED	PCR	VIRAL RNA	Severe acute respiratory syndrome coronavirus 2	Homo sapiens	ILLUMINA	2020-12-21	United Kingdom	Europe	45	4660.33	6192	0.725446	139357810
ERR5175207	PRJEB37886	AMPLICON	SAMEA7854886	ERX4980054	COG-UK/MILK-D2618C	Illumina NovaSeq 6000	PAIRED	PCR	VIRAL RNA	Severe acute respiratory syndrome coronavirus 2	Homo sapiens	ILLUMINA	2020-12-24	United Kingdom	Europe	24	4429.47	4206	0.967461	132454335
ERR5175208	PRJEB37886	AMPLICON	SAMEA7854887	ERX4980055	COG-UK/MILK-D1AC20	Illumina NovaSeq 6000	PAIRED	PCR	VIRAL RNA	Severe acute respiratory syndrome coronavirus 2	Homo sapiens	ILLUMINA	2020-12-21	United Kingdom	Europe	19	4502.09	4399	0.923787	134625945
ERR5175209	PRJEB37886	AMPLICON	SAMEA7854888	ERX4980056	COG-UK/MILK-D1ACA8	Illumina NovaSeq 6000	PAIRED	PCR	VIRAL RNA	Severe acute respiratory syndrome coronavirus 2	Homo sapiens	ILLUMINA	2020-12-21	United Kingdom	Europe	30	3837.82	3673	0.976424	114762286
ERR5175210	PRJEB37886	AMPLICON	SAMEA7854889	ERX4980057	COG-UK/MILK-D2617D	Illumina NovaSeq 6000	PAIRED	PCR	VIRAL RNA	Severe acute respiratory syndrome coronavirus 2	Homo sapiens	ILLUMINA	2020-12-24	United Kingdom	Europe	45	4667.8	6358	0.745979	139581278
ERR5175211	PRJEB37886	AMPLICON	SAMEA7854890	ERX4980058	COG-UK/MILK-D1ACC6	Illumina NovaSeq 6000	PAIRED	PCR	VIRAL RNA	Severe acute respiratory syndrome coronavirus 2	Homo sapiens	ILLUMINA	2020-12-21	United Kingdom	Europe	44	1894.76	846	0.871618	56659062
ERR5175212	PRJEB37886	AMPLICON	SAMEA7854891	ERX4980059	COG-UK/MILK-D260F8	Illumina NovaSeq 6000	PAIRED	PCR	VIRAL RNA	Severe acute respiratory syndrome coronavirus 2	Homo sapiens	ILLUMINA	2020-12-23	United Kingdom	Europe	41	2471.1	1524	0.940641	73893435
ERR5175213	PRJEB37886	AMPLICON	SAMEA7854892	ERX4980060	COG-UK/QEUH-D18E0E	Illumina NovaSeq 6000	PAIRED	PCR	VIRAL RNA	Severe acute respiratory syndrome coronavirus 2	Homo sapiens	ILLUMINA	2020-12-27	United Kingdom	Europe	43	3243.33	3025	0.954954	96985188
ERR5175214	PRJEB37886	AMPLICON	SAMEA7854893	ERX4980061	COG-UK/ALDP-CE2053	Illumina NovaSeq 6000	PAIRED	PCR	VIRAL RNA	Severe acute respiratory syndrome coronavirus 2	Homo sapiens	ILLUMINA	2020-12-19	United Kingdom	Europe	24	3505.58	2995	0.978397	104827441
ERR5175215	PRJEB37886	AMPLICON	SAMEA7854894	ERX4980062	COG-UK/QEUH-D18E1D	Illumina NovaSeq 6000	PAIRED	PCR	VIRAL RNA	Severe acute respiratory syndrome coronavirus 2	Homo sapiens	ILLUMINA	2020-12-27	United Kingdom	Europe	23	4620.09	5657	0.779086	138154433
ERR5175216	PRJEB37886	AMPLICON	SAMEA7854895	ERX4980063	COG-UK/ALDP-CE2062	Illumina NovaSeq 6000	PAIRED	PCR	VIRAL RNA	Severe acute respiratory syndrome coronavirus 2	Homo sapiens	ILLUMINA	2020-12-19	United Kingdom	Europe	58	1965.09	890	0.870615	58761979
ERR5175217	PRJEB37886	AMPLICON	SAMEA7854896	ERX4980064	COG-UK/ALDP-CE20BD	Illumina NovaSeq 6000	PAIRED	PCR	VIRAL RNA	Severe acute respiratory syndrome coronavirus 2	Homo sapiens	ILLUMINA	2020-12-19	United Kingdom	Europe	42	4501.78	4425	0.953115	134616824
ERR5175218	PRJEB37886	AMPLICON	SAMEA7854897	ERX4980065	COG-UK/ALDP-CE2132	Illumina NovaSeq 6000	PAIRED	PCR	VIRAL RNA	Severe acute respiratory syndrome coronavirus 2	Homo sapiens	ILLUMINA	2020-12-19	United Kingdom	Europe	44	4683.43	7741	0.682206	140048578
ERR5175219	PRJEB37886	AMPLICON	SAMEA7854898	ERX4980066	COG-UK/QEUH-D18EFF	Illumina NovaSeq 6000	PAIRED	PCR	VIRAL RNA	Severe acute respiratory syndrome coronavirus 2	Homo sapiens	ILLUMINA	2020-12-26	United Kingdom	Europe	47	4602.84	5021	0.800622	137638661
ERR5175220	PRJEB37886	AMPLICON	SAMEA7854899	ERX4980067	COG-UK/ALDP-CE20F9	Illumina NovaSeq 6000	PAIRED	PCR	VIRAL RNA	Severe acute respiratory syndrome coronavirus 2	Homo sapiens	ILLUMINA	2020-12-19	United Kingdom	Europe	44	4380.57	4215	0.991974	130992182
ERR5175221	PRJEB37886	AMPLICON	SAMEA7854900	ERX4980068	COG-UK/QEUH-D18D89	Illumina NovaSeq 6000	PAIRED	PCR	VIRAL RNA	Severe acute respiratory syndrome coronavirus 2	Homo sapiens	ILLUMINA	2020-12-27	United Kingdom	Europe	27	4673.79	6388	0.72063	139760362
ERR5175222	PRJEB37886	AMPLICON	SAMEA7854901	ERX4980069	COG-UK/ALDP-CE20CC	Illumina NovaSeq 6000	PAIRED	PCR	VIRAL RNA	Severe acute respiratory syndrome coronavirus 2	Homo sapiens	ILLUMINA	2020-12-19	United Kingdom	Europe	27	4650.43	5652	0.733806	139061780
ERR5175223	PRJEB37886	AMPLICON	SAMEA7854902	ERX4980070	COG-UK/QEUH-D18DC5	Illumina NovaSeq 6000	PAIRED	PCR	VIRAL RNA	Severe acute respiratory syndrome coronavirus 2	Homo sapiens	ILLUMINA	2020-12-26	United Kingdom	Europe	47	4432.41	4229	0.96696	132542410
ERR5175224	PRJEB37886	AMPLICON	SAMEA7854903	ERX4980071	COG-UK/ALDP-CE2105	Illumina NovaSeq 6000	PAIRED	PCR	VIRAL RNA	Severe acute respiratory syndrome coronavirus 2	Homo sapiens	ILLUMINA	2020-12-19	United Kingdom	Europe	46	4640.28	5422	0.763067	138758185
ERR5175225	PRJEB37886	AMPLICON	SAMEA7854904	ERX4980072	COG-UK/MILK-D1AC7B	Illumina NovaSeq 6000	PAIRED	PCR	VIRAL RNA	Severe acute respiratory syndrome coronavirus 2	Homo sapiens	ILLUMINA	2020-12-21	United Kingdom	Europe	43	4709.43	7159	0.705548	140826097
ERR5175226	PRJEB37886	AMPLICON	SAMEA7854905	ERX4980073	COG-UK/MILK-D26122	Illumina NovaSeq 6000	PAIRED	PCR	VIRAL RNA	Severe acute respiratory syndrome coronavirus 2	Homo sapiens	ILLUMINA	2020-12-24	United Kingdom	Europe	48	4688.53	6524	0.7526	140201256
ERR5175227	PRJEB37886	AMPLICON	SAMEA7854906	ERX4980074	COG-UK/MILK-D1AC3F	Illumina NovaSeq 6000	PAIRED	PCR	VIRAL RNA	Severe acute respiratory syndrome coronavirus 2	Homo sapiens	ILLUMINA	2020-12-21	United Kingdom	Europe	41	4598.66	4793	0.881985	137513858
ERR5175228	PRJEB37886	AMPLICON	SAMEA7854907	ERX4980075	COG-UK/MILK-D26131	Illumina NovaSeq 6000	PAIRED	PCR	VIRAL RNA	Severe acute respiratory syndrome coronavirus 2	Homo sapiens	ILLUMINA	2020-12-24	United Kingdom	Europe	21	3925.62	3747	0.991539	117387672
ERR5175229	PRJEB37886	AMPLICON	SAMEA7854908	ERX4980076	COG-UK/MILK-D1ACE4	Illumina NovaSeq 6000	PAIRED	PCR	VIRAL RNA	Severe acute respiratory syndrome coronavirus 2	Homo sapiens	ILLUMINA	2020-12-21	United Kingdom	Europe	44	4643.2	5762	0.755543	138845532
ERR5175230	PRJEB37886	AMPLICON	SAMEA7854909	ERX4980077	COG-UK/MILK-D26104	Illumina NovaSeq 6000	PAIRED	PCR	VIRAL RNA	Severe acute respiratory syndrome coronavirus 2	Homo sapiens	ILLUMINA	2020-12-24	United Kingdom	Europe	28	4573.21	4630	0.888406	136752840
ERR5175231	PRJEB37886	AMPLICON	SAMEA7854910	ERX4980078	COG-UK/MILK-D1AC5D	Illumina NovaSeq 6000	PAIRED	PCR	VIRAL RNA	Severe acute respiratory syndrome coronavirus 2	Homo sapiens	ILLUMINA	2020-12-21	United Kingdom	Europe	37	2230.92	1179	0.889275	66711304
ERR5175232	PRJEB37886	AMPLICON	SAMEA7854911	ERX4980079	COG-UK/MILK-D2616E	Illumina NovaSeq 6000	PAIRED	PCR	VIRAL RNA	Severe acute respiratory syndrome coronavirus 2	Homo sapiens	ILLUMINA	2020-12-24	United Kingdom	Europe	32	3705.76	3292	0.979166	110813303
ERR5175233	PRJEB37886	AMPLICON	SAMEA7854912	ERX4980080	COG-UK/MILK-D1AD3C	Illumina NovaSeq 6000	PAIRED	PCR	VIRAL RNA	Severe acute respiratory syndrome coronavirus 2	Homo sapiens	ILLUMINA	2020-12-21	United Kingdom	Europe	42	1977.77	880	0.870214	59141151
ERR5175234	PRJEB37886	AMPLICON	SAMEA7854913	ERX4980081	COG-UK/MILK-D26140	Illumina NovaSeq 6000	PAIRED	PCR	VIRAL RNA	Severe acute respiratory syndrome coronavirus 2	Homo sapiens	ILLUMINA	2020-12-24	United Kingdom	Europe	45	4528.12	4509	0.934187	135404316
ERR5175235	PRJEB37886	AMPLICON	SAMEA7854914	ERX4980082	COG-UK/MILK-D1ACF3	Illumina NovaSeq 6000	PAIRED	PCR	VIRAL RNA	Severe acute respiratory syndrome coronavirus 2	Homo sapiens	ILLUMINA	2020-12-21	United Kingdom	Europe	26	4592.21	4789	0.879343	137320936
ERR5175236	PRJEB37886	AMPLICON	SAMEA7854915	ERX4980083	COG-UK/MILK-D2615F	Illumina NovaSeq 6000	PAIRED	PCR	VIRAL RNA	Severe acute respiratory syndrome coronavirus 2	Homo sapiens	ILLUMINA	2020-12-24	United Kingdom	Europe	43	3949.08	3737	0.986289	118089243
ERR5175237	PRJEB37886	AMPLICON	SAMEA7854916	ERX4980084	COG-UK/MILK-D1AD1E	Illumina NovaSeq 6000	PAIRED	PCR	VIRAL RNA	Severe acute respiratory syndrome coronavirus 2	Homo sapiens	ILLUMINA	2020-12-21	United Kingdom	Europe	27	4603.03	5224	0.819316	137644550
ERR5175238	PRJEB37886	AMPLICON	SAMEA7854917	ERX4980085	COG-UK/MILK-D277F2	Illumina NovaSeq 6000	PAIRED	PCR	VIRAL RNA	Severe acute respiratory syndrome coronavirus 2	Homo sapiens	ILLUMINA	2020-12-24	United Kingdom	Europe	41	4535.63	5024	0.891048	135629016
ERR5175239	PRJEB37886	AMPLICON	SAMEA7854918	ERX4980086	COG-UK/MILK-D1BFDB	Illumina NovaSeq 6000	PAIRED	PCR	VIRAL RNA	Severe acute respiratory syndrome coronavirus 2	Homo sapiens	ILLUMINA	2020-12-21	United Kingdom	Europe	34	4626.1	5231	0.79079	138334405
ERR5175240	PRJEB37886	AMPLICON	SAMEA7854919	ERX4980087	COG-UK/MILK-D27859	Illumina NovaSeq 6000	PAIRED	PCR	VIRAL RNA	Severe acute respiratory syndrome coronavirus 2	Homo sapiens	ILLUMINA	2020-12-24	United Kingdom	Europe	44	4669.39	6040	0.733472	139628791
ERR5175241	PRJEB37886	AMPLICON	SAMEA7854920	ERX4980088	COG-UK/QEUH-D18EB3	Illumina NovaSeq 6000	PAIRED	PCR	VIRAL RNA	Severe acute respiratory syndrome coronavirus 2	Homo sapiens	ILLUMINA	2020-12-27	United Kingdom	Europe	43	4559	4574	0.89068	136327630
ERR5175242	PRJEB37886	AMPLICON	SAMEA7854921	ERX4980089	COG-UK/ALDP-CE2114	Illumina NovaSeq 6000	PAIRED	PCR	VIRAL RNA	Severe acute respiratory syndrome coronavirus 2	Homo sapiens	ILLUMINA	2020-12-19	United Kingdom	Europe	42	4247.75	3999	0.995318	127020369
ERR5175243	PRJEB37886	AMPLICON	SAMEA7854922	ERX4980090	COG-UK/QEUH-D18F0B	Illumina NovaSeq 6000	PAIRED	PCR	VIRAL RNA	Severe acute respiratory syndrome coronavirus 2	Homo sapiens	ILLUMINA	2020-12-26	United Kingdom	Europe	45	4641.82	5591	0.735144	138804441
ERR5175244	PRJEB37886	AMPLICON	SAMEA7854923	ERX4980091	COG-UK/QEUH-D18DA7	Illumina NovaSeq 6000	PAIRED	PCR	VIRAL RNA	Severe acute respiratory syndrome coronavirus 2	Homo sapiens	ILLUMINA	2020-12-26	United Kingdom	Europe	42	4377.25	4256	0.991974	130892842
ERR5175245	PRJEB37886	AMPLICON	SAMEA7854924	ERX4980092	COG-UK/QEUH-D18EC2	Illumina NovaSeq 6000	PAIRED	PCR	VIRAL RNA	Severe acute respiratory syndrome coronavirus 2	Homo sapiens	ILLUMINA	2020-12-26	United Kingdom	Europe	6	722.952	0	0.114972	21618446
ERR5175246	PRJEB37886	AMPLICON	SAMEA7854925	ERX4980093	COG-UK/ALDP-CE216F	Illumina NovaSeq 6000	PAIRED	PCR	VIRAL RNA	Severe acute respiratory syndrome coronavirus 2	Homo sapiens	ILLUMINA	2020-12-22	United Kingdom	Europe	27	4661.74	5956	0.712403	139399982
ERR5175247	PRJEB37886	AMPLICON	SAMEA7854926	ERX4980094	COG-UK/QEUH-D18F1A	Illumina NovaSeq 6000	PAIRED	PCR	VIRAL RNA	Severe acute respiratory syndrome coronavirus 2	Homo sapiens	ILLUMINA	2020-12-26	United Kingdom	Europe	44	4403.5	4305	0.991974	131677900
ERR5175248	PRJEB37886	AMPLICON	SAMEA7854927	ERX4980095	COG-UK/ALDP-CE2141	Illumina NovaSeq 6000	PAIRED	PCR	VIRAL RNA	Severe acute respiratory syndrome coronavirus 2	Homo sapiens	ILLUMINA	2020-12-17	United Kingdom	Europe	20	4528.97	4521	0.909307	135429747
ERR5175249	PRJEB37886	AMPLICON	SAMEA7854928	ERX4980096	COG-UK/QEUH-D1247B	Illumina NovaSeq 6000	PAIRED	PCR	VIRAL RNA	Severe acute respiratory syndrome coronavirus 2	Homo sapiens	ILLUMINA	2020-12-27	United Kingdom	Europe	6	11.2892	0	0.0217369	337581
ERR5175250	PRJEB37886	AMPLICON	SAMEA7854929	ERX4980097	COG-UK/ALDP-CE2150	Illumina NovaSeq 6000	PAIRED	PCR	VIRAL RNA	Severe acute respiratory syndrome coronavirus 2	Homo sapiens	ILLUMINA	2020-12-22	United Kingdom	Europe	25	4525.83	4645	0.853627	135335789
ERR5175251	PRJEB37886	AMPLICON	SAMEA7854930	ERX4980098	COG-UK/QEUH-D124B7	Illumina NovaSeq 6000	PAIRED	PCR	VIRAL RNA	Severe acute respiratory syndrome coronavirus 2	Homo sapiens	ILLUMINA	2020-12-27	United Kingdom	Europe	1	34.5326	0	0.0110691	1032628
ERR5175252	PRJEB37886	AMPLICON	SAMEA7854931	ERX4980099	COG-UK/ALDP-CE21BA	Illumina NovaSeq 6000	PAIRED	PCR	VIRAL RNA	Severe acute respiratory syndrome coronavirus 2	Homo sapiens	ILLUMINA	2020-12-23	United Kingdom	Europe	41	4003.88	3828	0.991974	119727985
ERR5175253	PRJEB37886	AMPLICON	SAMEA7854932	ERX4980100	COG-UK/QEUH-D1250F	Illumina NovaSeq 6000	PAIRED	PCR	VIRAL RNA	Severe acute respiratory syndrome coronavirus 2	Homo sapiens	ILLUMINA	2020-12-26	United Kingdom	Europe	46	4602.32	5274	0.770391	137623173
ERR5175254	PRJEB37886	AMPLICON	SAMEA7854933	ERX4980101	COG-UK/ALDP-CE2211	Illumina NovaSeq 6000	PAIRED	PCR	VIRAL RNA	Severe acute respiratory syndrome coronavirus 2	Homo sapiens	ILLUMINA	2020-12-25	United Kingdom	Europe	21	4466.49	4248	0.975186	133561524
ERR5175255	PRJEB37886	AMPLICON	SAMEA7854934	ERX4980102	COG-UK/MILK-D27929	Illumina NovaSeq 6000	PAIRED	PCR	VIRAL RNA	Severe acute respiratory syndrome coronavirus 2	Homo sapiens	ILLUMINA	2020-12-24	United Kingdom	Europe	44	3078.67	2500	0.944788	92061395
ERR5175256	PRJEB37886	AMPLICON	SAMEA7854935	ERX4980103	COG-UK/MILK-D1BF9F	Illumina NovaSeq 6000	PAIRED	PCR	VIRAL RNA	Severe acute respiratory syndrome coronavirus 2	Homo sapiens	ILLUMINA	2020-12-21	United Kingdom	Europe	22	4665.89	5695	0.7217	139524020
ERR5175257	PRJEB37886	AMPLICON	SAMEA7854936	ERX4980104	COG-UK/MILK-D2784A	Illumina NovaSeq 6000	PAIRED	PCR	VIRAL RNA	Severe acute respiratory syndrome coronavirus 2	Homo sapiens	ILLUMINA	2020-12-24	United Kingdom	Europe	5	47.3235	0	0.0217369	1415115
ERR5175258	PRJEB37886	AMPLICON	SAMEA7854937	ERX4980105	COG-UK/MILK-D1BF71	Illumina NovaSeq 6000	PAIRED	PCR	VIRAL RNA	Severe acute respiratory syndrome coronavirus 2	Homo sapiens	ILLUMINA	2020-12-21	United Kingdom	Europe	24	4323.11	4156	0.992609	129274020
ERR5175259	PRJEB37886	AMPLICON	SAMEA7854938	ERX4980106	COG-UK/MILK-D278D1	Illumina NovaSeq 6000	PAIRED	PCR	VIRAL RNA	Severe acute respiratory syndrome coronavirus 2	Homo sapiens	ILLUMINA	2020-12-24	United Kingdom	Europe	49	1384.41	402	0.779989	41397959
ERR5175260	PRJEB37886	AMPLICON	SAMEA7854939	ERX4980107	COG-UK/MILK-D1BF80	Illumina NovaSeq 6000	PAIRED	PCR	VIRAL RNA	Severe acute respiratory syndrome coronavirus 2	Homo sapiens	ILLUMINA	2020-12-21	United Kingdom	Europe	22	4600.97	4757	0.833963	137582712
ERR5175261	PRJEB37886	AMPLICON	SAMEA7854940	ERX4980108	COG-UK/MILK-D2780E	Illumina NovaSeq 6000	PAIRED	PCR	VIRAL RNA	Severe acute respiratory syndrome coronavirus 2	Homo sapiens	ILLUMINA	2020-12-24	United Kingdom	Europe	42	4657.92	5854	0.759355	139285878
ERR5175262	PRJEB37886	AMPLICON	SAMEA7854941	ERX4980109	COG-UK/MILK-D1BFAE	Illumina NovaSeq 6000	PAIRED	PCR	VIRAL RNA	Severe acute respiratory syndrome coronavirus 2	Homo sapiens	ILLUMINA	2020-12-21	United Kingdom	Europe	37	2144.3	1036	0.891014	64121125
ERR5175263	PRJEB37886	AMPLICON	SAMEA7854942	ERX4980110	COG-UK/MILK-D27877	Illumina NovaSeq 6000	PAIRED	PCR	VIRAL RNA	Severe acute respiratory syndrome coronavirus 2	Homo sapiens	ILLUMINA	2020-12-24	United Kingdom	Europe	46	2219.59	1134	0.897669	66372482
ERR5175264	PRJEB37886	AMPLICON	SAMEA7854943	ERX4980111	COG-UK/MILK-D1BFCC	Illumina NovaSeq 6000	PAIRED	PCR	VIRAL RNA	Severe acute respiratory syndrome coronavirus 2	Homo sapiens	ILLUMINA	2020-12-21	United Kingdom	Europe	25	4462.35	4482	0.973815	133437542
ERR5175265	PRJEB37886	AMPLICON	SAMEA7854944	ERX4980112	COG-UK/MILK-D2782C	Illumina NovaSeq 6000	PAIRED	PCR	VIRAL RNA	Severe acute respiratory syndrome coronavirus 2	Homo sapiens	ILLUMINA	2020-12-24	United Kingdom	Europe	41	4664.18	5803	0.746714	139472909
ERR5175266	PRJEB37886	AMPLICON	SAMEA7854945	ERX4980113	COG-UK/MILK-D1BFBD	Illumina NovaSeq 6000	PAIRED	PCR	VIRAL RNA	Severe acute respiratory syndrome coronavirus 2	Homo sapiens	ILLUMINA	2020-12-21	United Kingdom	Europe	40	4500.76	4413	0.941043	134586322
ERR5175267	PRJEB37886	AMPLICON	SAMEA7854946	ERX4980114	COG-UK/MILK-D27886	Illumina NovaSeq 6000	PAIRED	PCR	VIRAL RNA	Severe acute respiratory syndrome coronavirus 2	Homo sapiens	ILLUMINA	2020-12-24	United Kingdom	Europe	24	4581.85	4908	0.858342	137011162
ERR5175268	PRJEB37886	AMPLICON	SAMEA7854947	ERX4980115	COG-UK/MILK-D1DF7F	Illumina NovaSeq 6000	PAIRED	PCR	VIRAL RNA	Severe acute respiratory syndrome coronavirus 2	Homo sapiens	ILLUMINA	2020-12-22	United Kingdom	Europe	44	4689.3	6351	0.729124	140224195
ERR5175269	PRJEB37886	AMPLICON	SAMEA7854948	ERX4980116	COG-UK/MILK-D278E0	Illumina NovaSeq 6000	PAIRED	PCR	VIRAL RNA	Severe acute respiratory syndrome coronavirus 2	Homo sapiens	ILLUMINA	2020-12-24	United Kingdom	Europe	41	988.065	212	0.707187	29546094
ERR5175270	PRJEB37886	AMPLICON	SAMEA7854949	ERX4980117	COG-UK/QEUH-D12402	Illumina NovaSeq 6000	PAIRED	PCR	VIRAL RNA	Severe acute respiratory syndrome coronavirus 2	Homo sapiens	ILLUMINA	2020-12-27	United Kingdom	Europe	21	4609.45	5260	0.784202	137836499
ERR5175271	PRJEB37886	AMPLICON	SAMEA7854950	ERX4980118	COG-UK/ALDP-CE21E7	Illumina NovaSeq 6000	PAIRED	PCR	VIRAL RNA	Severe acute respiratory syndrome coronavirus 2	Homo sapiens	ILLUMINA	2020-12-24	United Kingdom	Europe	29	4650.65	5698	0.741732	139068526
ERR5175272	PRJEB37886	AMPLICON	SAMEA7854951	ERX4980119	COG-UK/QEUH-D1251E	Illumina NovaSeq 6000	PAIRED	PCR	VIRAL RNA	Severe acute respiratory syndrome coronavirus 2	Homo sapiens	ILLUMINA	2020-12-27	United Kingdom	Europe	31	4049.3	3886	0.991539	121086073
ERR5175273	PRJEB37886	AMPLICON	SAMEA7854952	ERX4980120	COG-UK/QEUH-D124C6	Illumina NovaSeq 6000	PAIRED	PCR	VIRAL RNA	Severe acute respiratory syndrome coronavirus 2	Homo sapiens	ILLUMINA	2020-12-27	United Kingdom	Europe	28	4550.18	5124	0.876333	136064177
ERR5175274	PRJEB37886	AMPLICON	SAMEA7854953	ERX4980121	COG-UK/ALDP-CE2202	Illumina NovaSeq 6000	PAIRED	PCR	VIRAL RNA	Severe acute respiratory syndrome coronavirus 2	Homo sapiens	ILLUMINA	2020-12-26	United Kingdom	Europe	29	4647.87	6525	0.704979	138985388
ERR5175275	PRJEB37886	AMPLICON	SAMEA7854954	ERX4980122	COG-UK/QEUH-D12578	Illumina NovaSeq 6000	PAIRED	PCR	VIRAL RNA	Severe acute respiratory syndrome coronavirus 2	Homo sapiens	ILLUMINA	2020-12-27	United Kingdom	Europe	20	4636.54	5919	0.741631	138646599
ERR5175276	PRJEB37886	AMPLICON	SAMEA7854955	ERX4980123	COG-UK/ALDP-CE133D	Illumina NovaSeq 6000	PAIRED	PCR	VIRAL RNA	Severe acute respiratory syndrome coronavirus 2	Homo sapiens	ILLUMINA	2020-12-24	United Kingdom	Europe	42	4671.85	5798	0.754573	139702342
ERR5175277	PRJEB37886	AMPLICON	SAMEA7854956	ERX4980124	COG-UK/QEUH-D12596	Illumina NovaSeq 6000	PAIRED	PCR	VIRAL RNA	Severe acute respiratory syndrome coronavirus 2	Homo sapiens	ILLUMINA	2020-12-27	United Kingdom	Europe	29	2980.94	2368	0.935391	89139038
ERR5175278	PRJEB37886	AMPLICON	SAMEA7854957	ERX4980125	COG-UK/ALDP-CE134C	Illumina NovaSeq 6000	PAIRED	PCR	VIRAL RNA	Severe acute respiratory syndrome coronavirus 2	Homo sapiens	ILLUMINA	2020-12-23	United Kingdom	Europe	28	4511	4539	0.919874	134892461
ERR5175279	PRJEB37886	AMPLICON	SAMEA7854958	ERX4980126	COG-UK/QEUH-D125F0	Illumina NovaSeq 6000	PAIRED	PCR	VIRAL RNA	Severe acute respiratory syndrome coronavirus 2	Homo sapiens	ILLUMINA	2020-12-27	United Kingdom	Europe	30	4603.44	5006	0.891817	137656796
ERR5175280	PRJEB37886	AMPLICON	SAMEA7854959	ERX4980127	COG-UK/ALDP-CE135B	Illumina NovaSeq 6000	PAIRED	PCR	VIRAL RNA	Severe acute respiratory syndrome coronavirus 2	Homo sapiens	ILLUMINA	2020-12-24	United Kingdom	Europe	42	3025.93	2596	0.955657	90484468
ERR5175281	PRJEB37886	AMPLICON	SAMEA7854960	ERX4980128	COG-UK/QEUH-D124D5	Illumina NovaSeq 6000	PAIRED	PCR	VIRAL RNA	Severe acute respiratory syndrome coronavirus 2	Homo sapiens	ILLUMINA	2020-12-26	United Kingdom	Europe	41	4670.17	6190	0.722168	139652236
ERR5175282	PRJEB37886	AMPLICON	SAMEA7854961	ERX4980129	COG-UK/ALDP-CE136A	Illumina NovaSeq 6000	PAIRED	PCR	VIRAL RNA	Severe acute respiratory syndrome coronavirus 2	Homo sapiens	ILLUMINA	2020-12-23	United Kingdom	Europe	48	4670.07	6408	0.723038	139649079
ERR5175283	PRJEB37886	AMPLICON	SAMEA7854962	ERX4980130	COG-UK/QEUH-D1252D	Illumina NovaSeq 6000	PAIRED	PCR	VIRAL RNA	Severe acute respiratory syndrome coronavirus 2	Homo sapiens	ILLUMINA	2020-12-26	United Kingdom	Europe	37	1744.28	733	0.878474	52159143
ERR5175284	PRJEB37886	AMPLICON	SAMEA7854963	ERX4980131	COG-UK/ALDP-CE1379	Illumina NovaSeq 6000	PAIRED	PCR	VIRAL RNA	Severe acute respiratory syndrome coronavirus 2	Homo sapiens	ILLUMINA	2020-12-22	United Kingdom	Europe	46	4106.64	3884	0.993278	122800804
ERR5175285	PRJEB37886	AMPLICON	SAMEA7854964	ERX4980132	COG-UK/MILK-D1DF42	Illumina NovaSeq 6000	PAIRED	PCR	VIRAL RNA	Severe acute respiratory syndrome coronavirus 2	Homo sapiens	ILLUMINA	2020-12-22	United Kingdom	Europe	41	4696.97	7058	0.72685	140453629
ERR5175286	PRJEB37886	AMPLICON	SAMEA7854965	ERX4980133	COG-UK/MILK-D2783B	Illumina NovaSeq 6000	PAIRED	PCR	VIRAL RNA	Severe acute respiratory syndrome coronavirus 2	Homo sapiens	ILLUMINA	2020-12-24	United Kingdom	Europe	40	4094.8	3901	0.990302	122446742
ERR5175287	PRJEB37886	AMPLICON	SAMEA7854966	ERX4980134	COG-UK/MILK-D1DF51	Illumina NovaSeq 6000	PAIRED	PCR	VIRAL RNA	Severe acute respiratory syndrome coronavirus 2	Homo sapiens	ILLUMINA	2020-12-22	United Kingdom	Europe	44	4570.14	4800	0.856603	136660799
ERR5175288	PRJEB37886	AMPLICON	SAMEA7854967	ERX4980135	COG-UK/MILK-D2790B	Illumina NovaSeq 6000	PAIRED	PCR	VIRAL RNA	Severe acute respiratory syndrome coronavirus 2	Homo sapiens	ILLUMINA	2020-12-24	United Kingdom	Europe	20	4588.15	5096	0.886199	137199454
ERR5175289	PRJEB37886	AMPLICON	SAMEA7854968	ERX4980136	COG-UK/MILK-D1DF33	Illumina NovaSeq 6000	PAIRED	PCR	VIRAL RNA	Severe acute respiratory syndrome coronavirus 2	Homo sapiens	ILLUMINA	2020-12-22	United Kingdom	Europe	45	3939.38	3725	0.984383	117799379
ERR5175290	PRJEB37886	AMPLICON	SAMEA7854969	ERX4980137	COG-UK/MILK-D278A4	Illumina NovaSeq 6000	PAIRED	PCR	VIRAL RNA	Severe acute respiratory syndrome coronavirus 2	Homo sapiens	ILLUMINA	2020-12-24	United Kingdom	Europe	31	4481.87	4312	0.97512	134021376
ERR5175291	PRJEB37886	AMPLICON	SAMEA7854970	ERX4980138	COG-UK/MILK-D1DF24	Illumina NovaSeq 6000	PAIRED	PCR	VIRAL RNA	Severe acute respiratory syndrome coronavirus 2	Homo sapiens	ILLUMINA	2020-12-22	United Kingdom	Europe	49	4682.57	5570	0.750861	140022759
ERR5175292	PRJEB37886	AMPLICON	SAMEA7854971	ERX4980139	COG-UK/MILK-D27938	Illumina NovaSeq 6000	PAIRED	PCR	VIRAL RNA	Severe acute respiratory syndrome coronavirus 2	Homo sapiens	ILLUMINA	2020-12-24	United Kingdom	Europe	39	4483.55	4482	0.964519	134071663
ERR5175293	PRJEB37886	AMPLICON	SAMEA7854972	ERX4980140	COG-UK/MILK-D1DF60	Illumina NovaSeq 6000	PAIRED	PCR	VIRAL RNA	Severe acute respiratory syndrome coronavirus 2	Homo sapiens	ILLUMINA	2020-12-22	United Kingdom	Europe	103	961.005	211	0.680233	28736941
ERR5175294	PRJEB37886	AMPLICON	SAMEA7854973	ERX4980141	COG-UK/MILK-D2791A	Illumina NovaSeq 6000	PAIRED	PCR	VIRAL RNA	Severe acute respiratory syndrome coronavirus 2	Homo sapiens	ILLUMINA	2020-12-24	United Kingdom	Europe	24	4683.98	5818	0.740327	140065067
ERR5175295	PRJEB37886	AMPLICON	SAMEA7854974	ERX4980142	COG-UK/MILK-D1DF8E	Illumina NovaSeq 6000	PAIRED	PCR	VIRAL RNA	Severe acute respiratory syndrome coronavirus 2	Homo sapiens	ILLUMINA	2020-12-22	United Kingdom	Europe	42	4694.37	5895	0.721566	140375786
ERR5175296	PRJEB37886	AMPLICON	SAMEA7854975	ERX4980143	COG-UK/MILK-D277E3	Illumina NovaSeq 6000	PAIRED	PCR	VIRAL RNA	Severe acute respiratory syndrome coronavirus 2	Homo sapiens	ILLUMINA	2020-12-24	United Kingdom	Europe	21	4667.26	6181	0.725646	139564940
ERR5175297	PRJEB37886	AMPLICON	SAMEA7854976	ERX4980144	COG-UK/MILK-D1DF9D	Illumina NovaSeq 6000	PAIRED	PCR	VIRAL RNA	Severe acute respiratory syndrome coronavirus 2	Homo sapiens	ILLUMINA	2020-12-22	United Kingdom	Europe	32	4655.52	5598	0.758419	139214004
ERR5175298	PRJEB37886	AMPLICON	SAMEA7854977	ERX4980145	COG-UK/MILK-D1DD93	Illumina NovaSeq 6000	PAIRED	PCR	VIRAL RNA	Severe acute respiratory syndrome coronavirus 2	Homo sapiens	ILLUMINA	2020-12-22	United Kingdom	Europe	44	4504	4462	0.947263	134683089
ERR5175299	PRJEB37886	AMPLICON	SAMEA7854978	ERX4980146	COG-UK/MILK-D277D4	Illumina NovaSeq 6000	PAIRED	PCR	VIRAL RNA	Severe acute respiratory syndrome coronavirus 2	Homo sapiens	ILLUMINA	2020-12-24	United Kingdom	Europe	18	3418.48	3235	0.977059	102222833
ERR5175300	PRJEB37886	AMPLICON	SAMEA7854979	ERX4980147	COG-UK/QEUH-D1260C	Illumina NovaSeq 6000	PAIRED	PCR	VIRAL RNA	Severe acute respiratory syndrome coronavirus 2	Homo sapiens	ILLUMINA	2020-12-26	United Kingdom	Europe	43	4658.22	5886	0.73404	139294645
ERR5175301	PRJEB37886	AMPLICON	SAMEA7854980	ERX4980148	COG-UK/ALDP-CE1BAE	Illumina NovaSeq 6000	PAIRED	PCR	VIRAL RNA	Severe acute respiratory syndrome coronavirus 2	Homo sapiens	ILLUMINA	2020-12-24	United Kingdom	Europe	44	3208.12	2841	0.949972	95932389
ERR5175302	PRJEB37886	AMPLICON	SAMEA7854981	ERX4980149	COG-UK/QEUH-D12411	Illumina NovaSeq 6000	PAIRED	PCR	VIRAL RNA	Severe acute respiratory syndrome coronavirus 2	Homo sapiens	ILLUMINA	2020-12-26	United Kingdom	Europe	46	4664.69	5941	0.715547	139488362
ERR5175303	PRJEB37886	AMPLICON	SAMEA7854982	ERX4980150	COG-UK/ALDP-CE1BCC	Illumina NovaSeq 6000	PAIRED	PCR	VIRAL RNA	Severe acute respiratory syndrome coronavirus 2	Homo sapiens	ILLUMINA	2020-12-24	United Kingdom	Europe	43	4649.37	6306	0.734642	139029984
ERR5175304	PRJEB37886	AMPLICON	SAMEA7854983	ERX4980151	COG-UK/QEUH-D1253C	Illumina NovaSeq 6000	PAIRED	PCR	VIRAL RNA	Severe acute respiratory syndrome coronavirus 2	Homo sapiens	ILLUMINA	2020-12-27	United Kingdom	Europe	49	993.588	243	0.653112	29711275
ERR5175305	PRJEB37886	AMPLICON	SAMEA7854984	ERX4980152	COG-UK/ALDP-CE1BDB	Illumina NovaSeq 6000	PAIRED	PCR	VIRAL RNA	Severe acute respiratory syndrome coronavirus 2	Homo sapiens	ILLUMINA	2020-12-24	United Kingdom	Europe	46	4435.61	4309	0.991974	132638020
ERR5175306	PRJEB37886	AMPLICON	SAMEA7854985	ERX4980153	COG-UK/QEUH-D125A5	Illumina NovaSeq 6000	PAIRED	PCR	VIRAL RNA	Severe acute respiratory syndrome coronavirus 2	Homo sapiens	ILLUMINA	2020-12-27	United Kingdom	Europe	23	4642.32	6159	0.710096	138819253
ERR5175307	PRJEB37886	AMPLICON	SAMEA7854986	ERX4980154	COG-UK/ALDP-CE1BBD	Illumina NovaSeq 6000	PAIRED	PCR	VIRAL RNA	Severe acute respiratory syndrome coronavirus 2	Homo sapiens	ILLUMINA	2020-12-25	United Kingdom	Europe	42	4516.2	4404	0.928602	135048025
ERR5175308	PRJEB37886	AMPLICON	SAMEA7854987	ERX4980155	COG-UK/ALDP-CE1BEA	Illumina NovaSeq 6000	PAIRED	PCR	VIRAL RNA	Severe acute respiratory syndrome coronavirus 2	Homo sapiens	ILLUMINA	2020-12-24	United Kingdom	Europe	33	2427.01	1442	0.905862	72574944
ERR5175309	PRJEB37886	AMPLICON	SAMEA7854988	ERX4980156	COG-UK/QEUH-D1254B	Illumina NovaSeq 6000	PAIRED	PCR	VIRAL RNA	Severe acute respiratory syndrome coronavirus 2	Homo sapiens	ILLUMINA	2020-12-26	United Kingdom	Europe	40	4625.94	5822	0.754974	138329545
ERR5175310	PRJEB37886	AMPLICON	SAMEA7854989	ERX4980157	COG-UK/ALDP-CE1B9F	Illumina NovaSeq 6000	PAIRED	PCR	VIRAL RNA	Severe acute respiratory syndrome coronavirus 2	Homo sapiens	ILLUMINA	2020-12-26	United Kingdom	Europe	72	688.334	150	0.572284	20583254
ERR5175311	PRJEB37886	AMPLICON	SAMEA7854990	ERX4980158	COG-UK/QEUH-D125B4	Illumina NovaSeq 6000	PAIRED	PCR	VIRAL RNA	Severe acute respiratory syndrome coronavirus 2	Homo sapiens	ILLUMINA	2020-12-27	United Kingdom	Europe	19	4647.29	5911	0.723004	138967962
ERR5175312	PRJEB37886	AMPLICON	SAMEA7854991	ERX4980159	COG-UK/ALDP-CE1B80	Illumina NovaSeq 6000	PAIRED	PCR	VIRAL RNA	Severe acute respiratory syndrome coronavirus 2	Homo sapiens	ILLUMINA	2020-12-26	United Kingdom	Europe	28	3314.43	1785	0.979935	99111348
ERR5175313	PRJEB37886	AMPLICON	SAMEA7854992	ERX4980160	COG-UK/MILK-D1DDEE	Illumina NovaSeq 6000	PAIRED	PCR	VIRAL RNA	Severe acute respiratory syndrome coronavirus 2	Homo sapiens	ILLUMINA	2020-12-22	United Kingdom	Europe	44	4647.86	5905	0.736615	138984886
ERR5175314	PRJEB37886	AMPLICON	SAMEA7854993	ERX4980161	COG-UK/MILK-D27947	Illumina NovaSeq 6000	PAIRED	PCR	VIRAL RNA	Severe acute respiratory syndrome coronavirus 2	Homo sapiens	ILLUMINA	2020-12-24	United Kingdom	Europe	26	4620.86	5592	0.764672	138177549
ERR5175315	PRJEB37886	AMPLICON	SAMEA7854994	ERX4980162	COG-UK/MILK-D2781D	Illumina NovaSeq 6000	PAIRED	PCR	VIRAL RNA	Severe acute respiratory syndrome coronavirus 2	Homo sapiens	ILLUMINA	2020-12-24	United Kingdom	Europe	43	4525.78	4486	0.928569	135334294
ERR5175316	PRJEB37886	AMPLICON	SAMEA7854995	ERX4980163	COG-UK/MILK-D1DE90	Illumina NovaSeq 6000	PAIRED	PCR	VIRAL RNA	Severe acute respiratory syndrome coronavirus 2	Homo sapiens	ILLUMINA	2020-12-22	United Kingdom	Europe	42	4672.33	6133	0.716216	139716650
ERR5175317	PRJEB37886	AMPLICON	SAMEA7854996	ERX4980164	COG-UK/MILK-D27895	Illumina NovaSeq 6000	PAIRED	PCR	VIRAL RNA	Severe acute respiratory syndrome coronavirus 2	Homo sapiens	ILLUMINA	2020-12-24	United Kingdom	Europe	41	4599.37	5603	0.776143	137535009
ERR5175318	PRJEB37886	AMPLICON	SAMEA7854997	ERX4980165	COG-UK/MILK-D1DE81	Illumina NovaSeq 6000	PAIRED	PCR	VIRAL RNA	Severe acute respiratory syndrome coronavirus 2	Homo sapiens	ILLUMINA	2020-12-22	United Kingdom	Europe	25	4478.66	4399	0.968063	133925324
ERR5175319	PRJEB37886	AMPLICON	SAMEA7854998	ERX4980166	COG-UK/MILK-D278B3	Illumina NovaSeq 6000	PAIRED	PCR	VIRAL RNA	Severe acute respiratory syndrome coronavirus 2	Homo sapiens	ILLUMINA	2020-12-24	United Kingdom	Europe	28	2010.52	987	0.875096	60120719
ERR5175320	PRJEB37886	AMPLICON	SAMEA7854999	ERX4980167	COG-UK/MILK-D1DDC0	Illumina NovaSeq 6000	PAIRED	PCR	VIRAL RNA	Severe acute respiratory syndrome coronavirus 2	Homo sapiens	ILLUMINA	2020-12-22	United Kingdom	Europe	45	4682.88	6400	0.709059	140032145
ERR5175321	PRJEB37886	AMPLICON	SAMEA7855000	ERX4980168	COG-UK/MILK-D278C2	Illumina NovaSeq 6000	PAIRED	PCR	VIRAL RNA	Severe acute respiratory syndrome coronavirus 2	Homo sapiens	ILLUMINA	2020-12-24	United Kingdom	Europe	25	4636.07	5550	0.759489	138632389
ERR5175322	PRJEB37886	AMPLICON	SAMEA7855001	ERX4980169	COG-UK/MILK-D27868	Illumina NovaSeq 6000	PAIRED	PCR	VIRAL RNA	Severe acute respiratory syndrome coronavirus 2	Homo sapiens	ILLUMINA	2020-12-24	United Kingdom	Europe	26	4686.91	5915	0.735277	140152730
ERR5175323	PRJEB37886	AMPLICON	SAMEA7855002	ERX4980170	COG-UK/MILK-D1DE09	Illumina NovaSeq 6000	PAIRED	PCR	VIRAL RNA	Severe acute respiratory syndrome coronavirus 2	Homo sapiens	ILLUMINA	2020-12-22	United Kingdom	Europe	43	4649.9	5963	0.725178	139046001
ERR5175324	PRJEB37886	AMPLICON	SAMEA7855003	ERX4980171	COG-UK/MILK-D26AEB	Illumina NovaSeq 6000	PAIRED	PCR	VIRAL RNA	Severe acute respiratory syndrome coronavirus 2	Homo sapiens	ILLUMINA	2020-12-23	United Kingdom	Europe	44	2666.51	1814	0.94131	79736784
ERR5175325	PRJEB37886	AMPLICON	SAMEA7855004	ERX4980172	COG-UK/MILK-D1DE27	Illumina NovaSeq 6000	PAIRED	PCR	VIRAL RNA	Severe acute respiratory syndrome coronavirus 2	Homo sapiens	ILLUMINA	2020-12-22	United Kingdom	Europe	42	4633.89	5322	0.794302	138567201
ERR5175326	PRJEB37886	AMPLICON	SAMEA7855005	ERX4980173	COG-UK/CAMC-D371A6	Illumina NovaSeq 6000	PAIRED	PCR	VIRAL RNA	Severe acute respiratory syndrome coronavirus 2	Homo sapiens	ILLUMINA	2020-12-26	United Kingdom	Europe	40	4499.06	4291	0.96482	134535424
ERR5175327	PRJEB37886	AMPLICON	SAMEA7855006	ERX4980174	COG-UK/ALDP-D4598F	Illumina NovaSeq 6000	PAIRED	PCR	VIRAL RNA	Severe acute respiratory syndrome coronavirus 2	Homo sapiens	ILLUMINA	2020-12-28	United Kingdom	Europe	39	4626.09	4657	0.936562	138333961
ERR5175328	PRJEB37886	AMPLICON	SAMEA7855007	ERX4980175	COG-UK/CAMC-D3704F	Illumina NovaSeq 6000	PAIRED	PCR	VIRAL RNA	Severe acute respiratory syndrome coronavirus 2	Homo sapiens	ILLUMINA	2020-12-26	United Kingdom	Europe	38	4648.11	5444	0.840752	138992297
ERR5175329	PRJEB37886	AMPLICON	SAMEA7855008	ERX4980176	COG-UK/ALDP-D459BC	Illumina NovaSeq 6000	PAIRED	PCR	VIRAL RNA	Severe acute respiratory syndrome coronavirus 2	Homo sapiens	ILLUMINA	2020-12-28	United Kingdom	Europe	42	4594.08	5086	0.853593	137376778
ERR5175330	PRJEB37886	AMPLICON	SAMEA7855009	ERX4980177	COG-UK/CAMC-D3715B	Illumina NovaSeq 6000	PAIRED	PCR	VIRAL RNA	Severe acute respiratory syndrome coronavirus 2	Homo sapiens	ILLUMINA	2020-12-26	United Kingdom	Europe	110	2648.21	2244	0.946393	79189545
ERR5175331	PRJEB37886	AMPLICON	SAMEA7855010	ERX4980178	COG-UK/ALDP-D45A04	Illumina NovaSeq 6000	PAIRED	PCR	VIRAL RNA	Severe acute respiratory syndrome coronavirus 2	Homo sapiens	ILLUMINA	2020-12-28	United Kingdom	Europe	40	4641.9	4716	0.949437	138806591
ERR5175332	PRJEB37886	AMPLICON	SAMEA7855011	ERX4980179	COG-UK/CAMC-D3709A	Illumina NovaSeq 6000	PAIRED	PCR	VIRAL RNA	Severe acute respiratory syndrome coronavirus 2	Homo sapiens	ILLUMINA	2020-12-26	United Kingdom	Europe	53	2763.16	2225	0.960974	82626837
ERR5175333	PRJEB37886	AMPLICON	SAMEA7855012	ERX4980180	COG-UK/ALDP-D459CB	Illumina NovaSeq 6000	PAIRED	PCR	VIRAL RNA	Severe acute respiratory syndrome coronavirus 2	Homo sapiens	ILLUMINA	2020-12-28	United Kingdom	Europe	39	4665.39	4650	0.956693	139509146
ERR5175334	PRJEB37886	AMPLICON	SAMEA7855013	ERX4980181	COG-UK/CAMC-D37179	Illumina NovaSeq 6000	PAIRED	PCR	VIRAL RNA	Severe acute respiratory syndrome coronavirus 2	Homo sapiens	ILLUMINA	2020-12-26	United Kingdom	Europe	43	4641.83	5665	0.839749	138804751
ERR5175335	PRJEB37886	AMPLICON	SAMEA7855014	ERX4980182	COG-UK/ALDP-D459DA	Illumina NovaSeq 6000	PAIRED	PCR	VIRAL RNA	Severe acute respiratory syndrome coronavirus 2	Homo sapiens	ILLUMINA	2020-12-28	United Kingdom	Europe	25	4662.87	6639	0.723807	139433890
ERR5175336	PRJEB37886	AMPLICON	SAMEA7855015	ERX4980183	COG-UK/CAMC-D37A23	Illumina NovaSeq 6000	PAIRED	PCR	VIRAL RNA	Severe acute respiratory syndrome coronavirus 2	Homo sapiens	ILLUMINA	2020-12-24	United Kingdom	Europe	44	4640.34	4618	0.912082	138760116
ERR5175337	PRJEB37886	AMPLICON	SAMEA7855016	ERX4980184	COG-UK/ALDP-D45A22	Illumina NovaSeq 6000	PAIRED	PCR	VIRAL RNA	Severe acute respiratory syndrome coronavirus 2	Homo sapiens	ILLUMINA	2020-12-28	United Kingdom	Europe	26	4668.54	6648	0.734007	139603446
ERR5175338	PRJEB37886	AMPLICON	SAMEA7855017	ERX4980185	COG-UK/CAMC-D37892	Illumina NovaSeq 6000	PAIRED	PCR	VIRAL RNA	Severe acute respiratory syndrome coronavirus 2	Homo sapiens	ILLUMINA	2020-12-26	United Kingdom	Europe	37	4499.84	4161	0.995318	134558705
ERR5175339	PRJEB37886	AMPLICON	SAMEA7855018	ERX4980186	COG-UK/ALDP-D459E9	Illumina NovaSeq 6000	PAIRED	PCR	VIRAL RNA	Severe acute respiratory syndrome coronavirus 2	Homo sapiens	ILLUMINA	2020-12-28	United Kingdom	Europe	24	4662.08	7244	0.708825	139410254
ERR5175340	PRJEB37886	AMPLICON	SAMEA7855019	ERX4980187	COG-UK/CAMC-D37917	Illumina NovaSeq 6000	PAIRED	PCR	VIRAL RNA	Severe acute respiratory syndrome coronavirus 2	Homo sapiens	ILLUMINA	2020-12-26	United Kingdom	Europe	32	4644.49	5586	0.880413	138884071
ERR5175341	PRJEB37886	AMPLICON	SAMEA7855020	ERX4980188	COG-UK/ALDP-D4599E	Illumina NovaSeq 6000	PAIRED	PCR	VIRAL RNA	Severe acute respiratory syndrome coronavirus 2	Homo sapiens	ILLUMINA	2020-12-28	United Kingdom	Europe	41	4676.69	6600	0.734107	139846929
ERR5175342	PRJEB37886	AMPLICON	SAMEA7855021	ERX4980189	COG-UK/QEUH-D545B6	Illumina NovaSeq 6000	PAIRED	PCR	VIRAL RNA	Severe acute respiratory syndrome coronavirus 2	Homo sapiens	ILLUMINA	2020-12-29	United Kingdom	Europe	43	4643.91	4391	0.953349	138866753
ERR5175343	PRJEB37886	AMPLICON	SAMEA7855022	ERX4980190	COG-UK/QEUH-D54598	Illumina NovaSeq 6000	PAIRED	PCR	VIRAL RNA	Severe acute respiratory syndrome coronavirus 2	Homo sapiens	ILLUMINA	2020-12-29	United Kingdom	Europe	23	4647.46	5566	0.860282	138972932
ERR5175344	PRJEB37886	AMPLICON	SAMEA7855023	ERX4980191	COG-UK/QEUH-D5460E	Illumina NovaSeq 6000	PAIRED	PCR	VIRAL RNA	Severe acute respiratory syndrome coronavirus 2	Homo sapiens	ILLUMINA	2020-12-29	United Kingdom	Europe	30	3567.7	3203	0.969869	106684837
ERR5175345	PRJEB37886	AMPLICON	SAMEA7855024	ERX4980192	COG-UK/QEUH-D5454D	Illumina NovaSeq 6000	PAIRED	PCR	VIRAL RNA	Severe acute respiratory syndrome coronavirus 2	Homo sapiens	ILLUMINA	2020-12-29	United Kingdom	Europe	24	4594.68	4252	0.980537	137394614
ERR5175346	PRJEB37886	AMPLICON	SAMEA7855025	ERX4980193	COG-UK/QEUH-D54677	Illumina NovaSeq 6000	PAIRED	PCR	VIRAL RNA	Severe acute respiratory syndrome coronavirus 2	Homo sapiens	ILLUMINA	2020-12-29	United Kingdom	Europe	40	4654.73	5083	0.895194	139190506
ERR5175347	PRJEB37886	AMPLICON	SAMEA7855026	ERX4980194	COG-UK/QEUH-D544F5	Illumina NovaSeq 6000	PAIRED	PCR	VIRAL RNA	Severe acute respiratory syndrome coronavirus 2	Homo sapiens	ILLUMINA	2020-12-29	United Kingdom	Europe	45	4644.29	4796	0.93927	138878055
ERR5175348	PRJEB37886	AMPLICON	SAMEA7855027	ERX4980195	COG-UK/QEUH-D545C5	Illumina NovaSeq 6000	PAIRED	PCR	VIRAL RNA	Severe acute respiratory syndrome coronavirus 2	Homo sapiens	ILLUMINA	2020-12-29	United Kingdom	Europe	40	4594.77	4374	0.983012	137397279
ERR5175349	PRJEB37886	AMPLICON	SAMEA7855028	ERX4980196	COG-UK/QEUH-D544B9	Illumina NovaSeq 6000	PAIRED	PCR	VIRAL RNA	Severe acute respiratory syndrome coronavirus 2	Homo sapiens	ILLUMINA	2020-12-29	United Kingdom	Europe	44	4277.4	3926	0.995285	127907017
ERR5175350	PRJEB37886	AMPLICON	SAMEA7855029	ERX4980197	COG-UK/QEUH-D5463B	Illumina NovaSeq 6000	PAIRED	PCR	VIRAL RNA	Severe acute respiratory syndrome coronavirus 2	Homo sapiens	ILLUMINA	2020-12-29	United Kingdom	Europe	56	1491.32	925	0.878106	44594989
ERR5175351	PRJEB37886	AMPLICON	SAMEA7855030	ERX4980198	COG-UK/QEUH-D51276	Illumina NovaSeq 6000	PAIRED	PCR	VIRAL RNA	Severe acute respiratory syndrome coronavirus 2	Homo sapiens	ILLUMINA	2020-12-29	United Kingdom	Europe	43	4643.45	5466	0.856871	138853154
ERR5175352	PRJEB37886	AMPLICON	SAMEA7855031	ERX4980199	COG-UK/QEUH-D5461D	Illumina NovaSeq 6000	PAIRED	PCR	VIRAL RNA	Severe acute respiratory syndrome coronavirus 2	Homo sapiens	ILLUMINA	2020-12-29	United Kingdom	Europe	29	4649.71	6309	0.741464	139040184
ERR5175353	PRJEB37886	AMPLICON	SAMEA7855032	ERX4980200	COG-UK/QEUH-D51294	Illumina NovaSeq 6000	PAIRED	PCR	VIRAL RNA	Severe acute respiratory syndrome coronavirus 2	Homo sapiens	ILLUMINA	2020-12-29	United Kingdom	Europe	31	4542.64	4152	0.969167	135838625
ERR5175354	PRJEB37886	AMPLICON	SAMEA7855033	ERX4980201	COG-UK/QEUH-D545F2	Illumina NovaSeq 6000	PAIRED	PCR	VIRAL RNA	Severe acute respiratory syndrome coronavirus 2	Homo sapiens	ILLUMINA	2020-12-29	United Kingdom	Europe	60	2235.34	1707	0.936996	66843347
ERR5175355	PRJEB37886	AMPLICON	SAMEA7855034	ERX4980202	COG-UK/QEUH-D512C1	Illumina NovaSeq 6000	PAIRED	PCR	VIRAL RNA	Severe acute respiratory syndrome coronavirus 2	Homo sapiens	ILLUMINA	2020-12-29	United Kingdom	Europe	22	4657.17	6172	0.772331	139263228
ERR5175356	PRJEB37886	AMPLICON	SAMEA7855035	ERX4980203	COG-UK/QEUH-D51EFA	Illumina NovaSeq 6000	PAIRED	PCR	VIRAL RNA	Severe acute respiratory syndrome coronavirus 2	Homo sapiens	ILLUMINA	2020-12-29	United Kingdom	Europe	23	4581.37	4249	0.993579	136996588
ERR5175357	PRJEB37886	AMPLICON	SAMEA7855036	ERX4980204	COG-UK/QEUH-D512EF	Illumina NovaSeq 6000	PAIRED	PCR	VIRAL RNA	Severe acute respiratory syndrome coronavirus 2	Homo sapiens	ILLUMINA	2020-12-29	United Kingdom	Europe	55	3299.82	3017	0.969067	98674469
ERR5175358	PRJEB37886	AMPLICON	SAMEA7855037	ERX4980205	COG-UK/CAMC-D37865	Illumina NovaSeq 6000	PAIRED	PCR	VIRAL RNA	Severe acute respiratory syndrome coronavirus 2	Homo sapiens	ILLUMINA	2020-12-26	United Kingdom	Europe	41	4659.88	6067	0.75153	139344383
ERR5175359	PRJEB37886	AMPLICON	SAMEA7855038	ERX4980206	COG-UK/ALDP-D45A31	Illumina NovaSeq 6000	PAIRED	PCR	VIRAL RNA	Severe acute respiratory syndrome coronavirus 2	Homo sapiens	ILLUMINA	2020-12-28	United Kingdom	Europe	27	4639.28	5759	0.842591	138728484
ERR5175360	PRJEB37886	AMPLICON	SAMEA7855039	ERX4980207	COG-UK/CAMC-D379CC	Illumina NovaSeq 6000	PAIRED	PCR	VIRAL RNA	Severe acute respiratory syndrome coronavirus 2	Homo sapiens	ILLUMINA	2020-12-26	United Kingdom	Europe	26	4641.82	5321	0.843695	138804211
ERR5175361	PRJEB37886	AMPLICON	SAMEA7855040	ERX4980208	COG-UK/ALDP-D459F8	Illumina NovaSeq 6000	PAIRED	PCR	VIRAL RNA	Severe acute respiratory syndrome coronavirus 2	Homo sapiens	ILLUMINA	2020-12-28	United Kingdom	Europe	27	4639.92	5340	0.89583	138747511
ERR5175362	PRJEB37886	AMPLICON	SAMEA7855041	ERX4980209	COG-UK/CAMC-D37935	Illumina NovaSeq 6000	PAIRED	PCR	VIRAL RNA	Severe acute respiratory syndrome coronavirus 2	Homo sapiens	ILLUMINA	2020-12-24	United Kingdom	Europe	40	4563.04	4329	0.978564	136448606
ERR5175363	PRJEB37886	AMPLICON	SAMEA7855042	ERX4980210	COG-UK/ALDP-D45961	Illumina NovaSeq 6000	PAIRED	PCR	VIRAL RNA	Severe acute respiratory syndrome coronavirus 2	Homo sapiens	ILLUMINA	2020-12-28	United Kingdom	Europe	45	4648.28	5470	0.868274	138997463
ERR5175364	PRJEB37886	AMPLICON	SAMEA7855043	ERX4980211	COG-UK/CAMC-D378ED	Illumina NovaSeq 6000	PAIRED	PCR	VIRAL RNA	Severe acute respiratory syndrome coronavirus 2	Homo sapiens	ILLUMINA	2020-12-24	United Kingdom	Europe	48	4613.37	5157	0.842859	137953644
ERR5175365	PRJEB37886	AMPLICON	SAMEA7855044	ERX4980212	COG-UK/ALDP-D45970	Illumina NovaSeq 6000	PAIRED	PCR	VIRAL RNA	Severe acute respiratory syndrome coronavirus 2	Homo sapiens	ILLUMINA	2020-12-28	United Kingdom	Europe	43	4314.04	4025	0.984283	129002696
ERR5175366	PRJEB37886	AMPLICON	SAMEA7855045	ERX4980213	COG-UK/CAMC-D37944	Illumina NovaSeq 6000	PAIRED	PCR	VIRAL RNA	Severe acute respiratory syndrome coronavirus 2	Homo sapiens	ILLUMINA	2020-12-26	United Kingdom	Europe	40	4647.36	5183	0.883423	138970009
ERR5175367	PRJEB37886	AMPLICON	SAMEA7855046	ERX4980214	COG-UK/ALDP-D45A13	Illumina NovaSeq 6000	PAIRED	PCR	VIRAL RNA	Severe acute respiratory syndrome coronavirus 2	Homo sapiens	ILLUMINA	2020-12-28	United Kingdom	Europe	27	4626.59	4399	0.992476	138349054
ERR5175368	PRJEB37886	AMPLICON	SAMEA7855047	ERX4980215	COG-UK/CAMC-D37953	Illumina NovaSeq 6000	PAIRED	PCR	VIRAL RNA	Severe acute respiratory syndrome coronavirus 2	Homo sapiens	ILLUMINA	2020-12-26	United Kingdom	Europe	39	4552.46	4346	0.979868	136132281
ERR5175369	PRJEB37886	AMPLICON	SAMEA7855048	ERX4980216	COG-UK/ALDP-D459AD	Illumina NovaSeq 6000	PAIRED	PCR	VIRAL RNA	Severe acute respiratory syndrome coronavirus 2	Homo sapiens	ILLUMINA	2020-12-28	United Kingdom	Europe	48	4641.69	5343	0.855299	138800508
ERR5175370	PRJEB37886	AMPLICON	SAMEA7855049	ERX4980217	COG-UK/CAMC-D37883	Illumina NovaSeq 6000	PAIRED	PCR	VIRAL RNA	Severe acute respiratory syndrome coronavirus 2	Homo sapiens	ILLUMINA	2020-12-26	United Kingdom	Europe	39	4662.72	4765	0.931177	139429279
ERR5175371	PRJEB37886	AMPLICON	SAMEA7855050	ERX4980218	COG-UK/ALDP-D4407C	Illumina NovaSeq 6000	PAIRED	PCR	VIRAL RNA	Severe acute respiratory syndrome coronavirus 2	Homo sapiens	ILLUMINA	2020-12-28	United Kingdom	Europe	43	4599.75	4646	0.926696	137546252
ERR5175372	PRJEB37886	AMPLICON	SAMEA7855051	ERX4980219	COG-UK/CAMC-D37A05	Illumina NovaSeq 6000	PAIRED	PCR	VIRAL RNA	Severe acute respiratory syndrome coronavirus 2	Homo sapiens	ILLUMINA	2020-12-26	United Kingdom	Europe	47	4667.41	5846	0.795706	139569617
ERR5175373	PRJEB37886	AMPLICON	SAMEA7855052	ERX4980220	COG-UK/ALDP-D440E5	Illumina NovaSeq 6000	PAIRED	PCR	VIRAL RNA	Severe acute respiratory syndrome coronavirus 2	Homo sapiens	ILLUMINA	2020-12-28	United Kingdom	Europe	69	2629.37	2061	0.942313	78626173
ERR5175374	PRJEB37886	AMPLICON	SAMEA7855053	ERX4980221	COG-UK/QEUH-D50945	Illumina NovaSeq 6000	PAIRED	PCR	VIRAL RNA	Severe acute respiratory syndrome coronavirus 2	Homo sapiens	ILLUMINA	2020-12-29	United Kingdom	Europe	24	4642.61	4746	0.939605	138827941
ERR5175375	PRJEB37886	AMPLICON	SAMEA7855054	ERX4980222	COG-UK/QEUH-D512A3	Illumina NovaSeq 6000	PAIRED	PCR	VIRAL RNA	Severe acute respiratory syndrome coronavirus 2	Homo sapiens	ILLUMINA	2020-12-29	United Kingdom	Europe	45	4547.24	4144	0.99087	135976046
ERR5175376	PRJEB37886	AMPLICON	SAMEA7855055	ERX4980223	COG-UK/QEUH-D50875	Illumina NovaSeq 6000	PAIRED	PCR	VIRAL RNA	Severe acute respiratory syndrome coronavirus 2	Homo sapiens	ILLUMINA	2020-12-29	United Kingdom	Europe	44	3967.51	3693	0.97833	118640596
ERR5175377	PRJEB37886	AMPLICON	SAMEA7855056	ERX4980224	COG-UK/QEUH-D512FE	Illumina NovaSeq 6000	PAIRED	PCR	VIRAL RNA	Severe acute respiratory syndrome coronavirus 2	Homo sapiens	ILLUMINA	2020-12-29	United Kingdom	Europe	23	4633.97	6556	0.748085	138569628
ERR5175378	PRJEB37886	AMPLICON	SAMEA7855057	ERX4980225	COG-UK/QEUH-D508EE	Illumina NovaSeq 6000	PAIRED	PCR	VIRAL RNA	Severe acute respiratory syndrome coronavirus 2	Homo sapiens	ILLUMINA	2020-12-29	United Kingdom	Europe	50	4171.28	3796	0.985687	124733710
ERR5175379	PRJEB37886	AMPLICON	SAMEA7855058	ERX4980226	COG-UK/QEUH-D51319	Illumina NovaSeq 6000	PAIRED	PCR	VIRAL RNA	Severe acute respiratory syndrome coronavirus 2	Homo sapiens	ILLUMINA	2020-12-29	United Kingdom	Europe	57	916.92	505	0.828211	27418645
ERR5175380	PRJEB37886	AMPLICON	SAMEA7855059	ERX4980227	COG-UK/QEUH-D50884	Illumina NovaSeq 6000	PAIRED	PCR	VIRAL RNA	Severe acute respiratory syndrome coronavirus 2	Homo sapiens	ILLUMINA	2020-12-29	United Kingdom	Europe	24	4634.02	4823	0.913754	138571035
ERR5175381	PRJEB37886	AMPLICON	SAMEA7855060	ERX4980228	COG-UK/QEUH-D51285	Illumina NovaSeq 6000	PAIRED	PCR	VIRAL RNA	Severe acute respiratory syndrome coronavirus 2	Homo sapiens	ILLUMINA	2020-12-29	United Kingdom	Europe	26	4555.97	4291	0.976457	136237104
ERR5175382	PRJEB37886	AMPLICON	SAMEA7855061	ERX4980229	COG-UK/QEUH-D508B1	Illumina NovaSeq 6000	PAIRED	PCR	VIRAL RNA	Severe acute respiratory syndrome coronavirus 2	Homo sapiens	ILLUMINA	2020-12-29	United Kingdom	Europe	43	4646.93	4831	0.940441	138957177
ERR5175383	PRJEB37886	AMPLICON	SAMEA7855062	ERX4980230	COG-UK/QEUH-D5130A	Illumina NovaSeq 6000	PAIRED	PCR	VIRAL RNA	Severe acute respiratory syndrome coronavirus 2	Homo sapiens	ILLUMINA	2020-12-29	United Kingdom	Europe	20	4595.13	4878	0.879711	137408213
ERR5175384	PRJEB37886	AMPLICON	SAMEA7855063	ERX4980231	COG-UK/QEUH-D509AF	Illumina NovaSeq 6000	PAIRED	PCR	VIRAL RNA	Severe acute respiratory syndrome coronavirus 2	Homo sapiens	ILLUMINA	2020-12-29	United Kingdom	Europe	21	4649.54	5152	0.877036	139035163
ERR5175385	PRJEB37886	AMPLICON	SAMEA7855064	ERX4980232	COG-UK/QEUH-D512B2	Illumina NovaSeq 6000	PAIRED	PCR	VIRAL RNA	Severe acute respiratory syndrome coronavirus 2	Homo sapiens	ILLUMINA	2020-12-29	United Kingdom	Europe	28	4582.5	4807	0.889844	137030361
ERR5175386	PRJEB37886	AMPLICON	SAMEA7855065	ERX4980233	COG-UK/QEUH-D509FA	Illumina NovaSeq 6000	PAIRED	PCR	VIRAL RNA	Severe acute respiratory syndrome coronavirus 2	Homo sapiens	ILLUMINA	2020-12-29	United Kingdom	Europe	38	4638.4	5139	0.849212	138702166
ERR5175387	PRJEB37886	AMPLICON	SAMEA7855066	ERX4980234	COG-UK/QEUH-D512D0	Illumina NovaSeq 6000	PAIRED	PCR	VIRAL RNA	Severe acute respiratory syndrome coronavirus 2	Homo sapiens	ILLUMINA	2020-12-29	United Kingdom	Europe	27	4614.07	4526	0.980805	137974395
ERR5175388	PRJEB37886	AMPLICON	SAMEA7855067	ERX4980235	COG-UK/QEUH-D50A24	Illumina NovaSeq 6000	PAIRED	PCR	VIRAL RNA	Severe acute respiratory syndrome coronavirus 2	Homo sapiens	ILLUMINA	2020-12-29	United Kingdom	Europe	69	2602.28	2190	0.956927	77815997
ERR5175389	PRJEB37886	AMPLICON	SAMEA7855068	ERX4980236	COG-UK/QEUH-D51328	Illumina NovaSeq 6000	PAIRED	PCR	VIRAL RNA	Severe acute respiratory syndrome coronavirus 2	Homo sapiens	ILLUMINA	2020-12-29	United Kingdom	Europe	27	4620.37	5756	0.80935	138162853
ERR5175390	PRJEB37886	AMPLICON	SAMEA7855069	ERX4980237	COG-UK/CAMC-D37A14	Illumina NovaSeq 6000	PAIRED	PCR	VIRAL RNA	Severe acute respiratory syndrome coronavirus 2	Homo sapiens	ILLUMINA	2020-12-24	United Kingdom	Europe	49	3768.33	3425	0.965455	112684355
ERR5175391	PRJEB37886	AMPLICON	SAMEA7855070	ERX4980238	COG-UK/ALDP-D4408B	Illumina NovaSeq 6000	PAIRED	PCR	VIRAL RNA	Severe acute respiratory syndrome coronavirus 2	Homo sapiens	ILLUMINA	2020-12-28	United Kingdom	Europe	25	4591.75	4295	0.992476	137307070
ERR5175392	PRJEB37886	AMPLICON	SAMEA7855071	ERX4980239	COG-UK/CAMC-D37971	Illumina NovaSeq 6000	PAIRED	PCR	VIRAL RNA	Severe acute respiratory syndrome coronavirus 2	Homo sapiens	ILLUMINA	2020-12-26	United Kingdom	Europe	70	1452.85	962	0.900478	43444627
ERR5175393	PRJEB37886	AMPLICON	SAMEA7855072	ERX4980240	COG-UK/ALDP-D44197	Illumina NovaSeq 6000	PAIRED	PCR	VIRAL RNA	Severe acute respiratory syndrome coronavirus 2	Homo sapiens	ILLUMINA	2020-12-28	United Kingdom	Europe	27	4656.4	7066	0.696184	139240212
ERR5175394	PRJEB37886	AMPLICON	SAMEA7855073	ERX4980241	COG-UK/CAMC-D378B0	Illumina NovaSeq 6000	PAIRED	PCR	VIRAL RNA	Severe acute respiratory syndrome coronavirus 2	Homo sapiens	ILLUMINA	2020-12-26	United Kingdom	Europe	39	4340.9	3988	0.995318	129805859
ERR5175395	PRJEB37886	AMPLICON	SAMEA7855074	ERX4980242	COG-UK/ALDP-D441C4	Illumina NovaSeq 6000	PAIRED	PCR	VIRAL RNA	Severe acute respiratory syndrome coronavirus 2	Homo sapiens	ILLUMINA	2020-12-28	United Kingdom	Europe	42	4635.08	4809	0.924188	138602916
ERR5175396	PRJEB37886	AMPLICON	SAMEA7855075	ERX4980243	COG-UK/CAMC-D37980	Illumina NovaSeq 6000	PAIRED	PCR	VIRAL RNA	Severe acute respiratory syndrome coronavirus 2	Homo sapiens	ILLUMINA	2020-12-26	United Kingdom	Europe	39	4631.31	4763	0.899642	138490206
ERR5175397	PRJEB37886	AMPLICON	SAMEA7855076	ERX4980244	COG-UK/ALDP-D440F4	Illumina NovaSeq 6000	PAIRED	PCR	VIRAL RNA	Severe acute respiratory syndrome coronavirus 2	Homo sapiens	ILLUMINA	2020-12-28	United Kingdom	Europe	47	4132.4	3883	0.985687	123571111
ERR5175398	PRJEB37886	AMPLICON	SAMEA7855077	ERX4980245	COG-UK/CAMC-D378DE	Illumina NovaSeq 6000	PAIRED	PCR	VIRAL RNA	Severe acute respiratory syndrome coronavirus 2	Homo sapiens	ILLUMINA	2020-12-26	United Kingdom	Europe	1	3.0621	0	0.0110691	91566
ERR5175399	PRJEB37886	AMPLICON	SAMEA7855078	ERX4980246	COG-UK/ALDP-D4409A	Illumina NovaSeq 6000	PAIRED	PCR	VIRAL RNA	Severe acute respiratory syndrome coronavirus 2	Homo sapiens	ILLUMINA	2020-12-28	United Kingdom	Europe	3	42.8931	0	0.0217369	1282632
ERR5175400	PRJEB37886	AMPLICON	SAMEA7855079	ERX4980247	COG-UK/CAMC-D379AE	Illumina NovaSeq 6000	PAIRED	PCR	VIRAL RNA	Severe acute respiratory syndrome coronavirus 2	Homo sapiens	ILLUMINA	2020-12-26	United Kingdom	Europe	42	4644.46	4466	0.952513	138883364
ERR5175401	PRJEB37886	AMPLICON	SAMEA7855080	ERX4980248	COG-UK/ALDP-D440C7	Illumina NovaSeq 6000	PAIRED	PCR	VIRAL RNA	Severe acute respiratory syndrome coronavirus 2	Homo sapiens	ILLUMINA	2020-12-28	United Kingdom	Europe	38	4651.9	4587	0.961509	139105724
ERR5175402	PRJEB37886	AMPLICON	SAMEA7855081	ERX4980249	COG-UK/CAMC-D37962	Illumina NovaSeq 6000	PAIRED	PCR	VIRAL RNA	Severe acute respiratory syndrome coronavirus 2	Homo sapiens	ILLUMINA	2020-12-26	United Kingdom	Europe	48	4364.12	4116	0.959603	130500311
ERR5175403	PRJEB37886	AMPLICON	SAMEA7855082	ERX4980250	COG-UK/ALDP-D441A6	Illumina NovaSeq 6000	PAIRED	PCR	VIRAL RNA	Severe acute respiratory syndrome coronavirus 2	Homo sapiens	ILLUMINA	2020-12-28	United Kingdom	Europe	30	4586.42	4337	0.933318	137147673
ERR5175404	PRJEB37886	AMPLICON	SAMEA7855083	ERX4980251	COG-UK/CAMC-D378CF	Illumina NovaSeq 6000	PAIRED	PCR	VIRAL RNA	Severe acute respiratory syndrome coronavirus 2	Homo sapiens	ILLUMINA	2020-12-26	United Kingdom	Europe	29	4646.74	4571	0.932348	138951452
ERR5175405	PRJEB37886	AMPLICON	SAMEA7855084	ERX4980252	COG-UK/ALDP-D441D3	Illumina NovaSeq 6000	PAIRED	PCR	VIRAL RNA	Severe acute respiratory syndrome coronavirus 2	Homo sapiens	ILLUMINA	2020-12-28	United Kingdom	Europe	41	4653.55	5643	0.858643	139154966
ERR5175406	PRJEB37886	AMPLICON	SAMEA7855085	ERX4980253	COG-UK/QEUH-D508C0	Illumina NovaSeq 6000	PAIRED	PCR	VIRAL RNA	Severe acute respiratory syndrome coronavirus 2	Homo sapiens	ILLUMINA	2020-12-29	United Kingdom	Europe	46	4120.42	3810	0.987058	123213064
ERR5175407	PRJEB37886	AMPLICON	SAMEA7855086	ERX4980254	COG-UK/QEUH-D51337	Illumina NovaSeq 6000	PAIRED	PCR	VIRAL RNA	Severe acute respiratory syndrome coronavirus 2	Homo sapiens	ILLUMINA	2020-12-29	United Kingdom	Europe	44	4618.62	4360	0.987961	138110554
ERR5175408	PRJEB37886	AMPLICON	SAMEA7855087	ERX4980255	COG-UK/QEUH-D509DC	Illumina NovaSeq 6000	PAIRED	PCR	VIRAL RNA	Severe acute respiratory syndrome coronavirus 2	Homo sapiens	ILLUMINA	2020-12-29	United Kingdom	Europe	25	3941.97	3500	0.992208	117876680
ERR5175409	PRJEB37886	AMPLICON	SAMEA7855088	ERX4980256	COG-UK/QEUH-D537A2	Illumina NovaSeq 6000	PAIRED	PCR	VIRAL RNA	Severe acute respiratory syndrome coronavirus 2	Homo sapiens	ILLUMINA	2020-12-29	United Kingdom	Europe	25	4642.87	4618	0.974718	138835595
ERR5175410	PRJEB37886	AMPLICON	SAMEA7855089	ERX4980257	COG-UK/QEUH-D50A06	Illumina NovaSeq 6000	PAIRED	PCR	VIRAL RNA	Severe acute respiratory syndrome coronavirus 2	Homo sapiens	ILLUMINA	2020-12-29	United Kingdom	Europe	21	4637.58	5862	0.80012	138677578
ERR5175411	PRJEB37886	AMPLICON	SAMEA7855090	ERX4980258	COG-UK/QEUH-D538AF	Illumina NovaSeq 6000	PAIRED	PCR	VIRAL RNA	Severe acute respiratory syndrome coronavirus 2	Homo sapiens	ILLUMINA	2020-12-29	United Kingdom	Europe	39	4350.82	4028	0.985955	130102425
ERR5175412	PRJEB37886	AMPLICON	SAMEA7855091	ERX4980259	COG-UK/QEUH-D509BE	Illumina NovaSeq 6000	PAIRED	PCR	VIRAL RNA	Severe acute respiratory syndrome coronavirus 2	Homo sapiens	ILLUMINA	2020-12-29	United Kingdom	Europe	43	4616.78	5002	0.870214	138055704
ERR5175413	PRJEB37886	AMPLICON	SAMEA7855092	ERX4980260	COG-UK/QEUH-D538FA	Illumina NovaSeq 6000	PAIRED	PCR	VIRAL RNA	Severe acute respiratory syndrome coronavirus 2	Homo sapiens	ILLUMINA	2020-12-29	United Kingdom	Europe	25	4603.23	4630	0.920242	137650325
ERR5175414	PRJEB37886	AMPLICON	SAMEA7855093	ERX4980261	COG-UK/QEUH-D50A33	Illumina NovaSeq 6000	PAIRED	PCR	VIRAL RNA	Severe acute respiratory syndrome coronavirus 2	Homo sapiens	ILLUMINA	2020-12-29	United Kingdom	Europe	27	4641.47	5016	0.891951	138794026
ERR5175415	PRJEB37886	AMPLICON	SAMEA7855094	ERX4980262	COG-UK/QEUH-D537FD	Illumina NovaSeq 6000	PAIRED	PCR	VIRAL RNA	Severe acute respiratory syndrome coronavirus 2	Homo sapiens	ILLUMINA	2020-12-29	United Kingdom	Europe	37	4631.59	4668	0.955155	138498453
ERR5175416	PRJEB37886	AMPLICON	SAMEA7855095	ERX4980263	COG-UK/QEUH-D509CD	Illumina NovaSeq 6000	PAIRED	PCR	VIRAL RNA	Severe acute respiratory syndrome coronavirus 2	Homo sapiens	ILLUMINA	2020-12-29	United Kingdom	Europe	28	4624.58	5894	0.796308	138288713
ERR5175417	PRJEB37886	AMPLICON	SAMEA7855096	ERX4980264	COG-UK/QEUH-D538BE	Illumina NovaSeq 6000	PAIRED	PCR	VIRAL RNA	Severe acute respiratory syndrome coronavirus 2	Homo sapiens	ILLUMINA	2020-12-29	United Kingdom	Europe	25	4141.59	3863	0.986055	123845849
ERR5175418	PRJEB37886	AMPLICON	SAMEA7855097	ERX4980265	COG-UK/QEUH-D508FD	Illumina NovaSeq 6000	PAIRED	PCR	VIRAL RNA	Severe acute respiratory syndrome coronavirus 2	Homo sapiens	ILLUMINA	2020-12-29	United Kingdom	Europe	26	4573.5	4912	0.869311	136761257
ERR5175419	PRJEB37886	AMPLICON	SAMEA7855098	ERX4980266	COG-UK/QEUH-D53775	Illumina NovaSeq 6000	PAIRED	PCR	VIRAL RNA	Severe acute respiratory syndrome coronavirus 2	Homo sapiens	ILLUMINA	2020-12-29	United Kingdom	Europe	22	4644.44	4847	0.928101	138882666
ERR5175420	PRJEB37886	AMPLICON	SAMEA7855099	ERX4980267	COG-UK/QEUH-D50954	Illumina NovaSeq 6000	PAIRED	PCR	VIRAL RNA	Severe acute respiratory syndrome coronavirus 2	Homo sapiens	ILLUMINA	2020-12-29	United Kingdom	Europe	25	4141.04	3943	0.978999	123829455
ERR5175421	PRJEB37886	AMPLICON	SAMEA7855100	ERX4980268	COG-UK/QEUH-D537C0	Illumina NovaSeq 6000	PAIRED	PCR	VIRAL RNA	Severe acute respiratory syndrome coronavirus 2	Homo sapiens	ILLUMINA	2020-12-29	United Kingdom	Europe	43	4635.09	5170	0.848677	138603121
ERR5175422	PRJEB37886	AMPLICON	SAMEA7855101	ERX4980269	COG-UK/CAMC-D37874	Illumina NovaSeq 6000	PAIRED	PCR	VIRAL RNA	Severe acute respiratory syndrome coronavirus 2	Homo sapiens	ILLUMINA	2020-12-26	United Kingdom	Europe	83	635.172	223	0.70304	18993542
ERR5175423	PRJEB37886	AMPLICON	SAMEA7855102	ERX4980270	COG-UK/ALDP-D4415B	Illumina NovaSeq 6000	PAIRED	PCR	VIRAL RNA	Severe acute respiratory syndrome coronavirus 2	Homo sapiens	ILLUMINA	2020-12-28	United Kingdom	Europe	40	4637.9	4963	0.865933	138687105
ERR5175424	PRJEB37886	AMPLICON	SAMEA7855103	ERX4980271	COG-UK/CAMC-D37926	Illumina NovaSeq 6000	PAIRED	PCR	VIRAL RNA	Severe acute respiratory syndrome coronavirus 2	Homo sapiens	ILLUMINA	2020-12-26	United Kingdom	Europe	43	4632.69	5605	0.811256	138531421
ERR5175425	PRJEB37886	AMPLICON	SAMEA7855104	ERX4980272	COG-UK/ALDP-D4404F	Illumina NovaSeq 6000	PAIRED	PCR	VIRAL RNA	Severe acute respiratory syndrome coronavirus 2	Homo sapiens	ILLUMINA	2020-12-28	United Kingdom	Europe	25	4645.2	5210	0.847473	138905283
ERR5175426	PRJEB37886	AMPLICON	SAMEA7855105	ERX4980273	COG-UK/CAMC-D378FC	Illumina NovaSeq 6000	PAIRED	PCR	VIRAL RNA	Severe acute respiratory syndrome coronavirus 2	Homo sapiens	ILLUMINA	2020-12-24	United Kingdom	Europe	38	4594.81	5344	0.831622	137398709
ERR5175427	PRJEB37886	AMPLICON	SAMEA7855106	ERX4980274	COG-UK/ALDP-D440A9	Illumina NovaSeq 6000	PAIRED	PCR	VIRAL RNA	Severe acute respiratory syndrome coronavirus 2	Homo sapiens	ILLUMINA	2020-12-28	United Kingdom	Europe	46	4482.5	4254	0.989031	134040178
ERR5175428	PRJEB37886	AMPLICON	SAMEA7855107	ERX4980275	COG-UK/CAMC-D379F9	Illumina NovaSeq 6000	PAIRED	PCR	VIRAL RNA	Severe acute respiratory syndrome coronavirus 2	Homo sapiens	ILLUMINA	2020-12-26	United Kingdom	Europe	40	4640.04	5040	0.870013	138751151
ERR5175429	PRJEB37886	AMPLICON	SAMEA7855108	ERX4980276	COG-UK/ALDP-D4416A	Illumina NovaSeq 6000	PAIRED	PCR	VIRAL RNA	Severe acute respiratory syndrome coronavirus 2	Homo sapiens	ILLUMINA	2020-12-28	United Kingdom	Europe	40	4567.83	4260	0.992509	136591908
ERR5175430	PRJEB37886	AMPLICON	SAMEA7855109	ERX4980277	COG-UK/CAMC-D379EA	Illumina NovaSeq 6000	PAIRED	PCR	VIRAL RNA	Severe acute respiratory syndrome coronavirus 2	Homo sapiens	ILLUMINA	2020-12-26	United Kingdom	Europe	42	4602.24	4607	0.943952	137620908
ERR5175431	PRJEB37886	AMPLICON	SAMEA7855110	ERX4980278	COG-UK/ALDP-D441B5	Illumina NovaSeq 6000	PAIRED	PCR	VIRAL RNA	Severe acute respiratory syndrome coronavirus 2	Homo sapiens	ILLUMINA	2020-12-28	United Kingdom	Europe	42	4567.27	4301	0.971909	136575089
ERR5175432	PRJEB37886	AMPLICON	SAMEA7855111	ERX4980279	COG-UK/CAMC-D378A1	Illumina NovaSeq 6000	PAIRED	PCR	VIRAL RNA	Severe acute respiratory syndrome coronavirus 2	Homo sapiens	ILLUMINA	2020-12-26	United Kingdom	Europe	43	4619.06	4673	0.945524	138123655
ERR5175433	PRJEB37886	AMPLICON	SAMEA7855112	ERX4980280	COG-UK/ALDP-D440D6	Illumina NovaSeq 6000	PAIRED	PCR	VIRAL RNA	Severe acute respiratory syndrome coronavirus 2	Homo sapiens	ILLUMINA	2020-12-28	United Kingdom	Europe	40	4618.99	4625	0.969301	138121682
ERR5175434	PRJEB37886	AMPLICON	SAMEA7855113	ERX4980281	COG-UK/CAMC-D379BD	Illumina NovaSeq 6000	PAIRED	PCR	VIRAL RNA	Severe acute respiratory syndrome coronavirus 2	Homo sapiens	ILLUMINA	2020-12-25	United Kingdom	Europe	49	4638.69	4738	0.966559	138710892
ERR5175435	PRJEB37886	AMPLICON	SAMEA7855114	ERX4980282	COG-UK/ALDP-D4405E	Illumina NovaSeq 6000	PAIRED	PCR	VIRAL RNA	Severe acute respiratory syndrome coronavirus 2	Homo sapiens	ILLUMINA	2020-12-28	United Kingdom	Europe	40	4642.64	5039	0.877671	138828881
ERR5175436	PRJEB37886	AMPLICON	SAMEA7855115	ERX4980283	COG-UK/CAMC-D3799F	Illumina NovaSeq 6000	PAIRED	PCR	VIRAL RNA	Severe acute respiratory syndrome coronavirus 2	Homo sapiens	ILLUMINA	2020-12-24	United Kingdom	Europe	40	4635.5	5583	0.850818	138615303
ERR5175437	PRJEB37886	AMPLICON	SAMEA7855116	ERX4980284	COG-UK/ALDP-D44100	Illumina NovaSeq 6000	PAIRED	PCR	VIRAL RNA	Severe acute respiratory syndrome coronavirus 2	Homo sapiens	ILLUMINA	2020-12-28	United Kingdom	Europe	53	3519.53	3267	0.958633	105244616
ERR5175438	PRJEB37886	AMPLICON	SAMEA7855117	ERX4980285	COG-UK/QEUH-D50893	Illumina NovaSeq 6000	PAIRED	PCR	VIRAL RNA	Severe acute respiratory syndrome coronavirus 2	Homo sapiens	ILLUMINA	2020-12-29	United Kingdom	Europe	40	4506.22	4116	0.98863	134749364
ERR5175439	PRJEB37886	AMPLICON	SAMEA7855118	ERX4980286	COG-UK/QEUH-D53854	Illumina NovaSeq 6000	PAIRED	PCR	VIRAL RNA	Severe acute respiratory syndrome coronavirus 2	Homo sapiens	ILLUMINA	2020-12-29	United Kingdom	Europe	24	4634.5	4849	0.918938	138585589
ERR5175440	PRJEB37886	AMPLICON	SAMEA7855119	ERX4980287	COG-UK/QEUH-D508DF	Illumina NovaSeq 6000	PAIRED	PCR	VIRAL RNA	Severe acute respiratory syndrome coronavirus 2	Homo sapiens	ILLUMINA	2020-12-29	United Kingdom	Europe	40	4675.69	4630	0.950239	139817258
ERR5175441	PRJEB37886	AMPLICON	SAMEA7855120	ERX4980288	COG-UK/QEUH-D53784	Illumina NovaSeq 6000	PAIRED	PCR	VIRAL RNA	Severe acute respiratory syndrome coronavirus 2	Homo sapiens	ILLUMINA	2020-12-29	United Kingdom	Europe	42	4596.89	4269	0.987995	137460879
ERR5175442	PRJEB37886	AMPLICON	SAMEA7855121	ERX4980289	COG-UK/QEUH-D50909	Illumina NovaSeq 6000	PAIRED	PCR	VIRAL RNA	Severe acute respiratory syndrome coronavirus 2	Homo sapiens	ILLUMINA	2020-12-29	United Kingdom	Europe	42	3213.1	2765	0.960004	96081291
ERR5175443	PRJEB37886	AMPLICON	SAMEA7855122	ERX4980290	COG-UK/QEUH-D537DF	Illumina NovaSeq 6000	PAIRED	PCR	VIRAL RNA	Severe acute respiratory syndrome coronavirus 2	Homo sapiens	ILLUMINA	2020-12-29	United Kingdom	Europe	26	4616.77	4525	0.96171	138055315
ERR5175444	PRJEB37886	AMPLICON	SAMEA7855123	ERX4980291	COG-UK/QEUH-D50963	Illumina NovaSeq 6000	PAIRED	PCR	VIRAL RNA	Severe acute respiratory syndrome coronavirus 2	Homo sapiens	ILLUMINA	2020-12-29	United Kingdom	Europe	38	4613.84	4892	0.885028	137967637
ERR5175445	PRJEB37886	AMPLICON	SAMEA7855124	ERX4980292	COG-UK/QEUH-D53809	Illumina NovaSeq 6000	PAIRED	PCR	VIRAL RNA	Severe acute respiratory syndrome coronavirus 2	Homo sapiens	ILLUMINA	2020-12-29	United Kingdom	Europe	40	4645.74	4494	0.987961	138921467
ERR5175446	PRJEB37886	AMPLICON	SAMEA7855125	ERX4980293	COG-UK/QEUH-D50A42	Illumina NovaSeq 6000	PAIRED	PCR	VIRAL RNA	Severe acute respiratory syndrome coronavirus 2	Homo sapiens	ILLUMINA	2020-12-29	United Kingdom	Europe	43	4531.49	4712	0.901816	135505035
ERR5175447	PRJEB37886	AMPLICON	SAMEA7855126	ERX4980294	COG-UK/QEUH-D538CD	Illumina NovaSeq 6000	PAIRED	PCR	VIRAL RNA	Severe acute respiratory syndrome coronavirus 2	Homo sapiens	ILLUMINA	2020-12-29	United Kingdom	Europe	26	4617.03	5054	0.858844	138063125
ERR5175448	PRJEB37886	AMPLICON	SAMEA7855127	ERX4980295	COG-UK/QEUH-D50A15	Illumina NovaSeq 6000	PAIRED	PCR	VIRAL RNA	Severe acute respiratory syndrome coronavirus 2	Homo sapiens	ILLUMINA	2020-12-29	United Kingdom	Europe	38	4625.29	5644	0.820018	138310081
ERR5175449	PRJEB37886	AMPLICON	SAMEA7855128	ERX4980296	COG-UK/QEUH-D53827	Illumina NovaSeq 6000	PAIRED	PCR	VIRAL RNA	Severe acute respiratory syndrome coronavirus 2	Homo sapiens	ILLUMINA	2020-12-29	United Kingdom	Europe	43	4613.89	4614	0.948768	137969223
ERR5175450	PRJEB37886	AMPLICON	SAMEA7855129	ERX4980297	COG-UK/QEUH-D50918	Illumina NovaSeq 6000	PAIRED	PCR	VIRAL RNA	Severe acute respiratory syndrome coronavirus 2	Homo sapiens	ILLUMINA	2020-12-29	United Kingdom	Europe	44	4596.44	5356	0.840618	137447269
ERR5175451	PRJEB37886	AMPLICON	SAMEA7855130	ERX4980298	COG-UK/QEUH-D53906	Illumina NovaSeq 6000	PAIRED	PCR	VIRAL RNA	Severe acute respiratory syndrome coronavirus 2	Homo sapiens	ILLUMINA	2020-12-29	United Kingdom	Europe	27	4621.52	4503	0.988596	138197250
ERR5175452	PRJEB37886	AMPLICON	SAMEA7855131	ERX4980299	COG-UK/QEUH-D50972	Illumina NovaSeq 6000	PAIRED	PCR	VIRAL RNA	Severe acute respiratory syndrome coronavirus 2	Homo sapiens	ILLUMINA	2020-12-29	United Kingdom	Europe	44	4639.61	6403	0.751497	138738288
ERR5175453	PRJEB37886	AMPLICON	SAMEA7855132	ERX4980300	COG-UK/QEUH-D53836	Illumina NovaSeq 6000	PAIRED	PCR	VIRAL RNA	Severe acute respiratory syndrome coronavirus 2	Homo sapiens	ILLUMINA	2020-12-29	United Kingdom	Europe	44	4627.21	5738	0.80624	138367438
ERR5175454	PRJEB37886	AMPLICON	SAMEA7855133	ERX4980301	COG-UK/CAMC-D37908	Illumina NovaSeq 6000	PAIRED	PCR	VIRAL RNA	Severe acute respiratory syndrome coronavirus 2	Homo sapiens	ILLUMINA	2020-12-26	United Kingdom	Europe	40	4619.23	6266	0.747952	138128891
ERR5175455	PRJEB37886	AMPLICON	SAMEA7855134	ERX4980302	COG-UK/ALDP-D4413D	Illumina NovaSeq 6000	PAIRED	PCR	VIRAL RNA	Severe acute respiratory syndrome coronavirus 2	Homo sapiens	ILLUMINA	2020-12-28	United Kingdom	Europe	44	4628.74	5479	0.856937	138413096
ERR5175456	PRJEB37886	AMPLICON	SAMEA7855135	ERX4980303	COG-UK/ALDP-D44179	Illumina NovaSeq 6000	PAIRED	PCR	VIRAL RNA	Severe acute respiratory syndrome coronavirus 2	Homo sapiens	ILLUMINA	2020-12-28	United Kingdom	Europe	60	2753.11	2396	0.939738	82326290
ERR5175457	PRJEB37886	AMPLICON	SAMEA7855136	ERX4980304	COG-UK/CAMC-D37A41	Illumina NovaSeq 6000	PAIRED	PCR	VIRAL RNA	Severe acute respiratory syndrome coronavirus 2	Homo sapiens	ILLUMINA	2020-12-26	United Kingdom	Europe	78	637.998	335	0.814065	19078056
ERR5175458	PRJEB37886	AMPLICON	SAMEA7855137	ERX4980305	COG-UK/ALDP-D441E2	Illumina NovaSeq 6000	PAIRED	PCR	VIRAL RNA	Severe acute respiratory syndrome coronavirus 2	Homo sapiens	ILLUMINA	2020-12-28	United Kingdom	Europe	38	4603.58	4345	0.987995	137660903
ERR5175459	PRJEB37886	AMPLICON	SAMEA7855138	ERX4980306	COG-UK/CAMC-D37A6F	Illumina NovaSeq 6000	PAIRED	PCR	VIRAL RNA	Severe acute respiratory syndrome coronavirus 2	Homo sapiens	ILLUMINA	2020-12-26	United Kingdom	Europe	44	4627.36	5416	0.856168	138371949
ERR5175460	PRJEB37886	AMPLICON	SAMEA7855139	ERX4980307	COG-UK/ALDP-D4411F	Illumina NovaSeq 6000	PAIRED	PCR	VIRAL RNA	Severe acute respiratory syndrome coronavirus 2	Homo sapiens	ILLUMINA	2020-12-28	United Kingdom	Europe	44	4525.77	4229	0.988496	135333996
ERR5175461	PRJEB37886	AMPLICON	SAMEA7855140	ERX4980308	COG-UK/CAMC-D37A32	Illumina NovaSeq 6000	PAIRED	PCR	VIRAL RNA	Severe acute respiratory syndrome coronavirus 2	Homo sapiens	ILLUMINA	2020-12-26	United Kingdom	Europe	43	4588.9	5273	0.834298	137221926
ERR5175462	PRJEB37886	AMPLICON	SAMEA7855141	ERX4980309	COG-UK/CAMC-D37B3F	Illumina NovaSeq 6000	PAIRED	PCR	VIRAL RNA	Severe acute respiratory syndrome coronavirus 2	Homo sapiens	ILLUMINA	2020-12-26	United Kingdom	Europe	44	4416.68	4057	0.979233	132072112
ERR5175463	PRJEB37886	AMPLICON	SAMEA7855142	ERX4980310	COG-UK/ALDP-D4414C	Illumina NovaSeq 6000	PAIRED	PCR	VIRAL RNA	Severe acute respiratory syndrome coronavirus 2	Homo sapiens	ILLUMINA	2020-12-28	United Kingdom	Europe	46	4536.24	4204	0.99184	135647246
ERR5175464	PRJEB37886	AMPLICON	SAMEA7855143	ERX4980311	COG-UK/CAMC-D37B5D	Illumina NovaSeq 6000	PAIRED	PCR	VIRAL RNA	Severe acute respiratory syndrome coronavirus 2	Homo sapiens	ILLUMINA	2020-12-26	United Kingdom	Europe	24	4628.45	5337	0.838678	138404561
ERR5175465	PRJEB37886	AMPLICON	SAMEA7855144	ERX4980312	COG-UK/ALDP-D44188	Illumina NovaSeq 6000	PAIRED	PCR	VIRAL RNA	Severe acute respiratory syndrome coronavirus 2	Homo sapiens	ILLUMINA	2020-12-28	United Kingdom	Europe	42	4648.61	5475	0.881015	139007518
ERR5175466	PRJEB37886	AMPLICON	SAMEA7855145	ERX4980313	COG-UK/CAMC-D37A7E	Illumina NovaSeq 6000	PAIRED	PCR	VIRAL RNA	Severe acute respiratory syndrome coronavirus 2	Homo sapiens	ILLUMINA	2020-12-26	United Kingdom	Europe	41	3919.77	3544	0.970471	117212865
ERR5175467	PRJEB37886	AMPLICON	SAMEA7855146	ERX4980314	COG-UK/ALDP-D4406D	Illumina NovaSeq 6000	PAIRED	PCR	VIRAL RNA	Severe acute respiratory syndrome coronavirus 2	Homo sapiens	ILLUMINA	2020-12-28	United Kingdom	Europe	41	4622.1	4872	0.936963	138214647
ERR5175468	PRJEB37886	AMPLICON	SAMEA7855147	ERX4980315	COG-UK/QEUH-D50927	Illumina NovaSeq 6000	PAIRED	PCR	VIRAL RNA	Severe acute respiratory syndrome coronavirus 2	Homo sapiens	ILLUMINA	2020-12-29	United Kingdom	Europe	22	4596.91	4220	0.984216	137461428
ERR5175469	PRJEB37886	AMPLICON	SAMEA7855148	ERX4980316	COG-UK/QEUH-D53915	Illumina NovaSeq 6000	PAIRED	PCR	VIRAL RNA	Severe acute respiratory syndrome coronavirus 2	Homo sapiens	ILLUMINA	2020-12-29	United Kingdom	Europe	22	4627.72	4818	0.947999	138382762
ERR5175470	PRJEB37886	AMPLICON	SAMEA7855149	ERX4980317	COG-UK/QEUH-D50981	Illumina NovaSeq 6000	PAIRED	PCR	VIRAL RNA	Severe acute respiratory syndrome coronavirus 2	Homo sapiens	ILLUMINA	2020-12-29	United Kingdom	Europe	81	527.257	203	0.74113	15766557
ERR5175471	PRJEB37886	AMPLICON	SAMEA7855150	ERX4980318	COG-UK/QEUH-D53845	Illumina NovaSeq 6000	PAIRED	PCR	VIRAL RNA	Severe acute respiratory syndrome coronavirus 2	Homo sapiens	ILLUMINA	2020-12-29	United Kingdom	Europe	25	3887.91	3719	0.977728	116260145
ERR5175472	PRJEB37886	AMPLICON	SAMEA7855151	ERX4980319	COG-UK/QEUH-D509EB	Illumina NovaSeq 6000	PAIRED	PCR	VIRAL RNA	Severe acute respiratory syndrome coronavirus 2	Homo sapiens	ILLUMINA	2020-12-29	United Kingdom	Europe	25	4604.96	4319	0.991874	137702100
ERR5175473	PRJEB37886	AMPLICON	SAMEA7855152	ERX4980320	COG-UK/QEUH-D53863	Illumina NovaSeq 6000	PAIRED	PCR	VIRAL RNA	Severe acute respiratory syndrome coronavirus 2	Homo sapiens	ILLUMINA	2020-12-29	United Kingdom	Europe	44	4616.78	4495	0.970839	138055606
ERR5175474	PRJEB37886	AMPLICON	SAMEA7855153	ERX4980321	COG-UK/QEUH-D508A2	Illumina NovaSeq 6000	PAIRED	PCR	VIRAL RNA	Severe acute respiratory syndrome coronavirus 2	Homo sapiens	ILLUMINA	2020-12-29	United Kingdom	Europe	45	4604.04	4624	0.966358	137674473
ERR5175475	PRJEB37886	AMPLICON	SAMEA7855154	ERX4980322	COG-UK/QEUH-D538DC	Illumina NovaSeq 6000	PAIRED	PCR	VIRAL RNA	Severe acute respiratory syndrome coronavirus 2	Homo sapiens	ILLUMINA	2020-12-29	United Kingdom	Europe	44	4574.04	4475	0.960807	136777586
ERR5175476	PRJEB37886	AMPLICON	SAMEA7855155	ERX4980323	COG-UK/QEUH-D50936	Illumina NovaSeq 6000	PAIRED	PCR	VIRAL RNA	Severe acute respiratory syndrome coronavirus 2	Homo sapiens	ILLUMINA	2020-12-29	United Kingdom	Europe	43	4607.94	4501	0.962646	137791215
ERR5175477	PRJEB37886	AMPLICON	SAMEA7855156	ERX4980324	COG-UK/QEUH-D53872	Illumina NovaSeq 6000	PAIRED	PCR	VIRAL RNA	Severe acute respiratory syndrome coronavirus 2	Homo sapiens	ILLUMINA	2020-12-29	United Kingdom	Europe	30	4635.19	4875	0.941243	138606168
ERR5175478	PRJEB37886	AMPLICON	SAMEA7855157	ERX4980325	COG-UK/QEUH-D50990	Illumina NovaSeq 6000	PAIRED	PCR	VIRAL RNA	Severe acute respiratory syndrome coronavirus 2	Homo sapiens	ILLUMINA	2020-12-29	United Kingdom	Europe	24	4633.7	5486	0.864997	138561405
ERR5175479	PRJEB37886	AMPLICON	SAMEA7855158	ERX4980326	COG-UK/QEUH-D53881	Illumina NovaSeq 6000	PAIRED	PCR	VIRAL RNA	Severe acute respiratory syndrome coronavirus 2	Homo sapiens	ILLUMINA	2020-12-29	United Kingdom	Europe	41	4574.33	4389	0.979668	136786311
ERR5175480	PRJEB37886	AMPLICON	SAMEA7855159	ERX4980327	COG-UK/QEUH-D54D45	Illumina NovaSeq 6000	PAIRED	PCR	VIRAL RNA	Severe acute respiratory syndrome coronavirus 2	Homo sapiens	ILLUMINA	2020-12-29	United Kingdom	Europe	43	4554.52	5337	0.831589	136193900
ERR5175481	PRJEB37886	AMPLICON	SAMEA7855160	ERX4980328	COG-UK/QEUH-D53818	Illumina NovaSeq 6000	PAIRED	PCR	VIRAL RNA	Severe acute respiratory syndrome coronavirus 2	Homo sapiens	ILLUMINA	2020-12-29	United Kingdom	Europe	29	4606.32	4387	0.972511	137742732
ERR5175482	PRJEB37886	AMPLICON	SAMEA7855161	ERX4980329	COG-UK/QEUH-D538EB	Illumina NovaSeq 6000	PAIRED	PCR	VIRAL RNA	Severe acute respiratory syndrome coronavirus 2	Homo sapiens	ILLUMINA	2020-12-29	United Kingdom	Europe	45	4656.14	6846	0.712571	139232549
ERR5175483	PRJEB37886	AMPLICON	SAMEA7855162	ERX4980330	COG-UK/CAMC-D37A50	Illumina NovaSeq 6000	PAIRED	PCR	VIRAL RNA	Severe acute respiratory syndrome coronavirus 2	Homo sapiens	ILLUMINA	2020-12-26	United Kingdom	Europe	46	4677.38	7916	0.667893	139867637
ERR5175484	PRJEB37886	AMPLICON	SAMEA7855163	ERX4980331	COG-UK/ALDP-D440B8	Illumina NovaSeq 6000	PAIRED	PCR	VIRAL RNA	Severe acute respiratory syndrome coronavirus 2	Homo sapiens	ILLUMINA	2020-12-28	United Kingdom	Europe	43	4561.59	4394	0.983915	136405374
ERR5175485	PRJEB37886	AMPLICON	SAMEA7855164	ERX4980332	COG-UK/CAMC-D37AD8	Illumina NovaSeq 6000	PAIRED	PCR	VIRAL RNA	Severe acute respiratory syndrome coronavirus 2	Homo sapiens	ILLUMINA	2020-12-26	United Kingdom	Europe	40	4605.47	5604	0.815637	137717517
ERR5175486	PRJEB37886	AMPLICON	SAMEA7855165	ERX4980333	COG-UK/ALDP-D44319	Illumina NovaSeq 6000	PAIRED	PCR	VIRAL RNA	Severe acute respiratory syndrome coronavirus 2	Homo sapiens	ILLUMINA	2020-12-28	United Kingdom	Europe	24	4617.42	4991	0.845701	138074596
ERR5175487	PRJEB37886	AMPLICON	SAMEA7855166	ERX4980334	COG-UK/CAMC-D37B11	Illumina NovaSeq 6000	PAIRED	PCR	VIRAL RNA	Severe acute respiratory syndrome coronavirus 2	Homo sapiens	ILLUMINA	2020-12-26	United Kingdom	Europe	40	4521.92	4168	0.981808	135219086
ERR5175488	PRJEB37886	AMPLICON	SAMEA7855167	ERX4980335	COG-UK/ALDP-D44346	Illumina NovaSeq 6000	PAIRED	PCR	VIRAL RNA	Severe acute respiratory syndrome coronavirus 2	Homo sapiens	ILLUMINA	2020-12-28	United Kingdom	Europe	41	4623.79	4963	0.885229	138265134
ERR5175489	PRJEB37886	AMPLICON	SAMEA7855169	ERX4980336	COG-UK/CAMC-D37B20	Illumina NovaSeq 6000	PAIRED	PCR	VIRAL RNA	Severe acute respiratory syndrome coronavirus 2	Homo sapiens	ILLUMINA	2020-12-26	United Kingdom	Europe	41	4633.24	5583	0.827609	138547840
ERR5175490	PRJEB37886	AMPLICON	SAMEA7855170	ERX4980337	COG-UK/ALDP-D44328	Illumina NovaSeq 6000	PAIRED	PCR	VIRAL RNA	Severe acute respiratory syndrome coronavirus 2	Homo sapiens	ILLUMINA	2020-12-28	United Kingdom	Europe	56	2582.46	1977	0.931746	77223198
ERR5175491	PRJEB37886	AMPLICON	SAMEA7855171	ERX4980338	COG-UK/CAMC-D37ABA	Illumina NovaSeq 6000	PAIRED	PCR	VIRAL RNA	Severe acute respiratory syndrome coronavirus 2	Homo sapiens	ILLUMINA	2020-12-26	United Kingdom	Europe	23	4624.76	5113	0.870281	138294206
ERR5175492	PRJEB37886	AMPLICON	SAMEA7855172	ERX4980339	COG-UK/ALDP-D4430A	Illumina NovaSeq 6000	PAIRED	PCR	VIRAL RNA	Severe acute respiratory syndrome coronavirus 2	Homo sapiens	ILLUMINA	2020-12-28	United Kingdom	Europe	40	4607.58	5087	0.857272	137780460
ERR5175493	PRJEB37886	AMPLICON	SAMEA7855173	ERX4980340	COG-UK/CAMC-D37AE7	Illumina NovaSeq 6000	PAIRED	PCR	VIRAL RNA	Severe acute respiratory syndrome coronavirus 2	Homo sapiens	ILLUMINA	2020-12-26	United Kingdom	Europe	40	4634.8	6343	0.748955	138594565
ERR5175494	PRJEB37886	AMPLICON	SAMEA7855174	ERX4980341	COG-UK/ALDP-D442FE	Illumina NovaSeq 6000	PAIRED	PCR	VIRAL RNA	Severe acute respiratory syndrome coronavirus 2	Homo sapiens	ILLUMINA	2020-12-28	United Kingdom	Europe	24	4505.38	4374	0.940441	134724290
ERR5175495	PRJEB37886	AMPLICON	SAMEA7855175	ERX4980342	COG-UK/CAMC-D37B02	Illumina NovaSeq 6000	PAIRED	PCR	VIRAL RNA	Severe acute respiratory syndrome coronavirus 2	Homo sapiens	ILLUMINA	2020-12-26	United Kingdom	Europe	3	61.0261	0	0.0217369	1824863
ERR5175496	PRJEB37886	AMPLICON	SAMEA7855176	ERX4980343	COG-UK/ALDP-D44355	Illumina NovaSeq 6000	PAIRED	PCR	VIRAL RNA	Severe acute respiratory syndrome coronavirus 2	Homo sapiens	ILLUMINA	2020-12-28	United Kingdom	Europe	43	4630.86	4757	0.949236	138476649
ERR5175497	PRJEB37886	AMPLICON	SAMEA7855177	ERX4980344	COG-UK/CAMC-D37A9C	Illumina NovaSeq 6000	PAIRED	PCR	VIRAL RNA	Severe acute respiratory syndrome coronavirus 2	Homo sapiens	ILLUMINA	2020-12-26	United Kingdom	Europe	63	2287.99	1751	0.927231	68417823
ERR5175498	PRJEB37886	AMPLICON	SAMEA7855178	ERX4980345	COG-UK/ALDP-D44337	Illumina NovaSeq 6000	PAIRED	PCR	VIRAL RNA	Severe acute respiratory syndrome coronavirus 2	Homo sapiens	ILLUMINA	2020-12-28	United Kingdom	Europe	29	4424.42	4238	0.948734	132303429
ERR5175499	PRJEB37886	AMPLICON	SAMEA7855179	ERX4980346	COG-UK/QEUH-D54E15	Illumina NovaSeq 6000	PAIRED	PCR	VIRAL RNA	Severe acute respiratory syndrome coronavirus 2	Homo sapiens	ILLUMINA	2020-12-29	United Kingdom	Europe	40	4613.47	6119	0.74745	137956678
ERR5175500	PRJEB37886	AMPLICON	SAMEA7855180	ERX4980347	COG-UK/QEUH-D537B1	Illumina NovaSeq 6000	PAIRED	PCR	VIRAL RNA	Severe acute respiratory syndrome coronavirus 2	Homo sapiens	ILLUMINA	2020-12-29	United Kingdom	Europe	43	4618.77	4713	0.919105	138115014
ERR5175501	PRJEB37886	AMPLICON	SAMEA7855181	ERX4980348	COG-UK/QEUH-D54EBB	Illumina NovaSeq 6000	PAIRED	PCR	VIRAL RNA	Severe acute respiratory syndrome coronavirus 2	Homo sapiens	ILLUMINA	2020-12-29	United Kingdom	Europe	41	4623.86	5624	0.800856	138267319
ERR5175502	PRJEB37886	AMPLICON	SAMEA7855182	ERX4980349	COG-UK/QEUH-D53890	Illumina NovaSeq 6000	PAIRED	PCR	VIRAL RNA	Severe acute respiratory syndrome coronavirus 2	Homo sapiens	ILLUMINA	2020-12-29	United Kingdom	Europe	45	4604.5	5558	0.785239	137688449
ERR5175503	PRJEB37886	AMPLICON	SAMEA7855183	ERX4980350	COG-UK/QEUH-D54D54	Illumina NovaSeq 6000	PAIRED	PCR	VIRAL RNA	Severe acute respiratory syndrome coronavirus 2	Homo sapiens	ILLUMINA	2020-12-29	United Kingdom	Europe	43	4514.54	4348	0.952212	134998182
ERR5175504	PRJEB37886	AMPLICON	SAMEA7855184	ERX4980351	COG-UK/QEUH-D53793	Illumina NovaSeq 6000	PAIRED	PCR	VIRAL RNA	Severe acute respiratory syndrome coronavirus 2	Homo sapiens	ILLUMINA	2020-12-29	United Kingdom	Europe	44	4620.49	4883	0.914858	138166546
ERR5175505	PRJEB37886	AMPLICON	SAMEA7855185	ERX4980352	COG-UK/QEUH-D54DEB	Illumina NovaSeq 6000	PAIRED	PCR	VIRAL RNA	Severe acute respiratory syndrome coronavirus 2	Homo sapiens	ILLUMINA	2020-12-29	United Kingdom	Europe	40	4514.3	4203	0.988496	134991106
ERR5175506	PRJEB37886	AMPLICON	SAMEA7855186	ERX4980353	COG-UK/QEUH-D537EE	Illumina NovaSeq 6000	PAIRED	PCR	VIRAL RNA	Severe acute respiratory syndrome coronavirus 2	Homo sapiens	ILLUMINA	2020-12-29	United Kingdom	Europe	43	4621.05	5037	0.851319	138183317
ERR5175507	PRJEB37886	AMPLICON	SAMEA7855187	ERX4980354	COG-UK/QEUH-D54E42	Illumina NovaSeq 6000	PAIRED	PCR	VIRAL RNA	Severe acute respiratory syndrome coronavirus 2	Homo sapiens	ILLUMINA	2020-12-29	United Kingdom	Europe	40	4638.02	5205	0.889643	138690712
ERR5175508	PRJEB37886	AMPLICON	SAMEA7855188	ERX4980355	COG-UK/QEUH-D535A8	Illumina NovaSeq 6000	PAIRED	PCR	VIRAL RNA	Severe acute respiratory syndrome coronavirus 2	Homo sapiens	ILLUMINA	2020-12-29	United Kingdom	Europe	44	4655.08	4769	0.94937	139200940
ERR5175509	PRJEB37886	AMPLICON	SAMEA7855189	ERX4980356	COG-UK/QEUH-D54D63	Illumina NovaSeq 6000	PAIRED	PCR	VIRAL RNA	Severe acute respiratory syndrome coronavirus 2	Homo sapiens	ILLUMINA	2020-12-29	United Kingdom	Europe	26	4548.03	4270	0.987727	135999871
ERR5175510	PRJEB37886	AMPLICON	SAMEA7855190	ERX4980357	COG-UK/QEUH-D5360F	Illumina NovaSeq 6000	PAIRED	PCR	VIRAL RNA	Severe acute respiratory syndrome coronavirus 2	Homo sapiens	ILLUMINA	2020-12-29	United Kingdom	Europe	44	4543.54	4300	0.948835	135865429
ERR5175511	PRJEB37886	AMPLICON	SAMEA7855191	ERX4980358	COG-UK/QEUH-D54E24	Illumina NovaSeq 6000	PAIRED	PCR	VIRAL RNA	Severe acute respiratory syndrome coronavirus 2	Homo sapiens	ILLUMINA	2020-12-29	United Kingdom	Europe	30	4371.19	4146	0.981407	130711814
ERR5175512	PRJEB37886	AMPLICON	SAMEA7855192	ERX4980359	COG-UK/QEUH-D535B7	Illumina NovaSeq 6000	PAIRED	PCR	VIRAL RNA	Severe acute respiratory syndrome coronavirus 2	Homo sapiens	ILLUMINA	2020-12-29	United Kingdom	Europe	43	4647.54	4923	0.942514	138975309
ERR5175513	PRJEB37886	AMPLICON	SAMEA7855193	ERX4980360	COG-UK/QEUH-D54E51	Illumina NovaSeq 6000	PAIRED	PCR	VIRAL RNA	Severe acute respiratory syndrome coronavirus 2	Homo sapiens	ILLUMINA	2020-12-29	United Kingdom	Europe	47	2758.15	2246	0.93392	82477042
ERR5175514	PRJEB37886	AMPLICON	SAMEA7855194	ERX4980361	COG-UK/QEUH-D534F6	Illumina NovaSeq 6000	PAIRED	PCR	VIRAL RNA	Severe acute respiratory syndrome coronavirus 2	Homo sapiens	ILLUMINA	2020-12-29	United Kingdom	Europe	44	4624.16	5401	0.860382	138276120
ERR5175515	PRJEB37886	AMPLICON	SAMEA7855195	ERX4980362	COG-UK/CAMC-D37A8D	Illumina NovaSeq 6000	PAIRED	PCR	VIRAL RNA	Severe acute respiratory syndrome coronavirus 2	Homo sapiens	ILLUMINA	2020-12-26	United Kingdom	Europe	40	4669.82	7831	0.680534	139641642
ERR5175516	PRJEB37886	AMPLICON	SAMEA7855196	ERX4980363	COG-UK/ALDP-D44249	Illumina NovaSeq 6000	PAIRED	PCR	VIRAL RNA	Severe acute respiratory syndrome coronavirus 2	Homo sapiens	ILLUMINA	2020-12-28	United Kingdom	Europe	32	4641.39	4747	0.94529	138791398
ERR5175517	PRJEB37886	AMPLICON	SAMEA7855197	ERX4980364	COG-UK/CAMC-D37AAB	Illumina NovaSeq 6000	PAIRED	PCR	VIRAL RNA	Severe acute respiratory syndrome coronavirus 2	Homo sapiens	ILLUMINA	2020-12-26	United Kingdom	Europe	42	4599.7	5730	0.761462	137544776
ERR5175518	PRJEB37886	AMPLICON	SAMEA7855198	ERX4980365	COG-UK/ALDP-D44258	Illumina NovaSeq 6000	PAIRED	PCR	VIRAL RNA	Severe acute respiratory syndrome coronavirus 2	Homo sapiens	ILLUMINA	2020-12-28	United Kingdom	Europe	26	4584.35	4462	0.957061	137085757
ERR5175519	PRJEB37886	AMPLICON	SAMEA7855199	ERX4980366	COG-UK/CAMC-D37AC9	Illumina NovaSeq 6000	PAIRED	PCR	VIRAL RNA	Severe acute respiratory syndrome coronavirus 2	Homo sapiens	ILLUMINA	2020-12-26	United Kingdom	Europe	42	4598.86	4741	0.885597	137519686
ERR5175520	PRJEB37886	AMPLICON	SAMEA7855200	ERX4980367	COG-UK/CAMC-D37B4E	Illumina NovaSeq 6000	PAIRED	PCR	VIRAL RNA	Severe acute respiratory syndrome coronavirus 2	Homo sapiens	ILLUMINA	2020-12-26	United Kingdom	Europe	2	19.0732	0	0.0217369	570346
ERR5175521	PRJEB37886	AMPLICON	SAMEA7855201	ERX4980368	COG-UK/ALDP-D44294	Illumina NovaSeq 6000	PAIRED	PCR	VIRAL RNA	Severe acute respiratory syndrome coronavirus 2	Homo sapiens	ILLUMINA	2020-12-28	United Kingdom	Europe	26	4486.14	4180	0.992609	134149172
ERR5175522	PRJEB37886	AMPLICON	SAMEA7855202	ERX4980369	COG-UK/CAMC-D37AF6	Illumina NovaSeq 6000	PAIRED	PCR	VIRAL RNA	Severe acute respiratory syndrome coronavirus 2	Homo sapiens	ILLUMINA	2020-12-26	United Kingdom	Europe	47	4635.53	4999	0.920142	138616373
ERR5175523	PRJEB37886	AMPLICON	SAMEA7855203	ERX4980370	COG-UK/ALDP-D4422B	Illumina NovaSeq 6000	PAIRED	PCR	VIRAL RNA	Severe acute respiratory syndrome coronavirus 2	Homo sapiens	ILLUMINA	2020-12-28	United Kingdom	Europe	28	4610.5	4465	0.985286	137867720
ERR5175524	PRJEB37886	AMPLICON	SAMEA7855204	ERX4980371	COG-UK/CAMC-D30C33	Illumina NovaSeq 6000	PAIRED	PCR	VIRAL RNA	Severe acute respiratory syndrome coronavirus 2	Homo sapiens	ILLUMINA	2020-12-26	United Kingdom	Europe	44	4575.63	5321	0.825034	136825053
ERR5175525	PRJEB37886	AMPLICON	SAMEA7855205	ERX4980372	COG-UK/ALDP-D44267	Illumina NovaSeq 6000	PAIRED	PCR	VIRAL RNA	Severe acute respiratory syndrome coronavirus 2	Homo sapiens	ILLUMINA	2020-12-28	United Kingdom	Europe	39	4618.16	4412	0.944119	138096791
ERR5175526	PRJEB37886	AMPLICON	SAMEA7855206	ERX4980373	COG-UK/CAMC-D30C24	Illumina NovaSeq 6000	PAIRED	PCR	VIRAL RNA	Severe acute respiratory syndrome coronavirus 2	Homo sapiens	ILLUMINA	2020-12-26	United Kingdom	Europe	41	4634.93	5292	0.865064	138598225
ERR5175527	PRJEB37886	AMPLICON	SAMEA7855207	ERX4980374	COG-UK/ALDP-D442A3	Illumina NovaSeq 6000	PAIRED	PCR	VIRAL RNA	Severe acute respiratory syndrome coronavirus 2	Homo sapiens	ILLUMINA	2020-12-28	United Kingdom	Europe	21	4613.96	5940	0.770558	137971236
ERR5175528	PRJEB37886	AMPLICON	SAMEA7855208	ERX4980375	COG-UK/CAMC-D30C8E	Illumina NovaSeq 6000	PAIRED	PCR	VIRAL RNA	Severe acute respiratory syndrome coronavirus 2	Homo sapiens	ILLUMINA	2020-12-26	United Kingdom	Europe	45	4315.85	4053	0.961375	129056747
ERR5175529	PRJEB37886	AMPLICON	SAMEA7855209	ERX4980376	COG-UK/ALDP-D442B2	Illumina NovaSeq 6000	PAIRED	PCR	VIRAL RNA	Severe acute respiratory syndrome coronavirus 2	Homo sapiens	ILLUMINA	2020-12-28	United Kingdom	Europe	44	3951.76	3636	0.974217	118169508
ERR5175530	PRJEB37886	AMPLICON	SAMEA7855210	ERX4980377	COG-UK/QEUH-D54D72	Illumina NovaSeq 6000	PAIRED	PCR	VIRAL RNA	Severe acute respiratory syndrome coronavirus 2	Homo sapiens	ILLUMINA	2020-12-29	United Kingdom	Europe	39	4549.27	4638	0.931244	136036716
ERR5175531	PRJEB37886	AMPLICON	SAMEA7855211	ERX4980378	COG-UK/QEUH-D5357B	Illumina NovaSeq 6000	PAIRED	PCR	VIRAL RNA	Severe acute respiratory syndrome coronavirus 2	Homo sapiens	ILLUMINA	2020-12-29	United Kingdom	Europe	44	4629.15	5212	0.867572	138425337
ERR5175532	PRJEB37886	AMPLICON	SAMEA7855212	ERX4980379	COG-UK/QEUH-D54DBE	Illumina NovaSeq 6000	PAIRED	PCR	VIRAL RNA	Severe acute respiratory syndrome coronavirus 2	Homo sapiens	ILLUMINA	2020-12-29	United Kingdom	Europe	22	4627.56	6014	0.745444	138377984
ERR5175533	PRJEB37886	AMPLICON	SAMEA7855213	ERX4980380	COG-UK/QEUH-D53502	Illumina NovaSeq 6000	PAIRED	PCR	VIRAL RNA	Severe acute respiratory syndrome coronavirus 2	Homo sapiens	ILLUMINA	2020-12-29	United Kingdom	Europe	41	4644.35	4819	0.922081	138880012
ERR5175534	PRJEB37886	AMPLICON	SAMEA7855214	ERX4980381	COG-UK/QEUH-D54ECA	Illumina NovaSeq 6000	PAIRED	PCR	VIRAL RNA	Severe acute respiratory syndrome coronavirus 2	Homo sapiens	ILLUMINA	2020-12-29	United Kingdom	Europe	41	4623.24	5354	0.814333	138248808
ERR5175535	PRJEB37886	AMPLICON	SAMEA7855215	ERX4980382	COG-UK/QEUH-D535C6	Illumina NovaSeq 6000	PAIRED	PCR	VIRAL RNA	Severe acute respiratory syndrome coronavirus 2	Homo sapiens	ILLUMINA	2020-12-29	United Kingdom	Europe	42	4483.54	4132	0.99184	134071417
ERR5175536	PRJEB37886	AMPLICON	SAMEA7855216	ERX4980383	COG-UK/QEUH-D54DFA	Illumina NovaSeq 6000	PAIRED	PCR	VIRAL RNA	Severe acute respiratory syndrome coronavirus 2	Homo sapiens	ILLUMINA	2020-12-29	United Kingdom	Europe	22	4604.91	4732	0.925292	137700597
ERR5175537	PRJEB37886	AMPLICON	SAMEA7855217	ERX4980384	COG-UK/QEUH-D535E4	Illumina NovaSeq 6000	PAIRED	PCR	VIRAL RNA	Severe acute respiratory syndrome coronavirus 2	Homo sapiens	ILLUMINA	2020-12-29	United Kingdom	Europe	45	4631	5036	0.891482	138480894
ERR5175538	PRJEB37886	AMPLICON	SAMEA7855218	ERX4980385	COG-UK/QEUH-D54E60	Illumina NovaSeq 6000	PAIRED	PCR	VIRAL RNA	Severe acute respiratory syndrome coronavirus 2	Homo sapiens	ILLUMINA	2020-12-29	United Kingdom	Europe	42	4644.34	5764	0.802528	138879825
ERR5175539	PRJEB37886	AMPLICON	SAMEA7855219	ERX4980386	COG-UK/QEUH-D53511	Illumina NovaSeq 6000	PAIRED	PCR	VIRAL RNA	Severe acute respiratory syndrome coronavirus 2	Homo sapiens	ILLUMINA	2020-12-29	United Kingdom	Europe	48	4187.58	3805	0.985687	125221296
ERR5175540	PRJEB37886	AMPLICON	SAMEA7855220	ERX4980387	COG-UK/QEUH-D54E33	Illumina NovaSeq 6000	PAIRED	PCR	VIRAL RNA	Severe acute respiratory syndrome coronavirus 2	Homo sapiens	ILLUMINA	2020-12-29	United Kingdom	Europe	27	4070.09	3815	0.978999	121707853
ERR5175541	PRJEB37886	AMPLICON	SAMEA7855221	ERX4980388	COG-UK/QEUH-D5356C	Illumina NovaSeq 6000	PAIRED	PCR	VIRAL RNA	Severe acute respiratory syndrome coronavirus 2	Homo sapiens	ILLUMINA	2020-12-29	United Kingdom	Europe	42	4674.1	4624	0.942046	139769496
ERR5175542	PRJEB37886	AMPLICON	SAMEA7855222	ERX4980389	COG-UK/QEUH-D54E7F	Illumina NovaSeq 6000	PAIRED	PCR	VIRAL RNA	Severe acute respiratory syndrome coronavirus 2	Homo sapiens	ILLUMINA	2020-12-29	United Kingdom	Europe	41	4653.43	6620	0.733137	139151424
ERR5175543	PRJEB37886	AMPLICON	SAMEA7855223	ERX4980390	COG-UK/QEUH-D53520	Illumina NovaSeq 6000	PAIRED	PCR	VIRAL RNA	Severe acute respiratory syndrome coronavirus 2	Homo sapiens	ILLUMINA	2020-12-29	United Kingdom	Europe	39	4637.21	4293	0.974116	138666461
ERR5175544	PRJEB37886	AMPLICON	SAMEA7855224	ERX4980391	COG-UK/QEUH-D54D81	Illumina NovaSeq 6000	PAIRED	PCR	VIRAL RNA	Severe acute respiratory syndrome coronavirus 2	Homo sapiens	ILLUMINA	2020-12-29	United Kingdom	Europe	24	4387.17	4206	0.96084	131189518
ERR5175545	PRJEB37886	AMPLICON	SAMEA7855225	ERX4980392	COG-UK/QEUH-D5355D	Illumina NovaSeq 6000	PAIRED	PCR	VIRAL RNA	Severe acute respiratory syndrome coronavirus 2	Homo sapiens	ILLUMINA	2020-12-29	United Kingdom	Europe	43	4628.63	5503	0.847841	138409907
ERR5175546	PRJEB37886	AMPLICON	SAMEA7855226	ERX4980393	COG-UK/CAMC-D30C42	Illumina NovaSeq 6000	PAIRED	PCR	VIRAL RNA	Severe acute respiratory syndrome coronavirus 2	Homo sapiens	ILLUMINA	2020-12-26	United Kingdom	Europe	46	4545.38	4214	0.973548	135920381
ERR5175547	PRJEB37886	AMPLICON	SAMEA7855227	ERX4980394	COG-UK/ALDP-D442EF	Illumina NovaSeq 6000	PAIRED	PCR	VIRAL RNA	Severe acute respiratory syndrome coronavirus 2	Homo sapiens	ILLUMINA	2020-12-28	United Kingdom	Europe	42	4637.58	4880	0.935358	138677539
ERR5175548	PRJEB37886	AMPLICON	SAMEA7855228	ERX4980395	COG-UK/CAMC-D30C15	Illumina NovaSeq 6000	PAIRED	PCR	VIRAL RNA	Severe acute respiratory syndrome coronavirus 2	Homo sapiens	ILLUMINA	2020-12-26	United Kingdom	Europe	45	4654.19	4504	0.985185	139174207
ERR5175549	PRJEB37886	AMPLICON	SAMEA7855229	ERX4980396	COG-UK/ALDP-D442C1	Illumina NovaSeq 6000	PAIRED	PCR	VIRAL RNA	Severe acute respiratory syndrome coronavirus 2	Homo sapiens	ILLUMINA	2020-12-28	United Kingdom	Europe	27	4599.75	4330	0.992476	137546310
ERR5175550	PRJEB37886	AMPLICON	SAMEA7855230	ERX4980397	COG-UK/CAMC-D30C06	Illumina NovaSeq 6000	PAIRED	PCR	VIRAL RNA	Severe acute respiratory syndrome coronavirus 2	Homo sapiens	ILLUMINA	2020-12-26	United Kingdom	Europe	40	4625.24	5094	0.869846	138308671
ERR5175551	PRJEB37886	AMPLICON	SAMEA7855231	ERX4980398	COG-UK/ALDP-D442D0	Illumina NovaSeq 6000	PAIRED	PCR	VIRAL RNA	Severe acute respiratory syndrome coronavirus 2	Homo sapiens	ILLUMINA	2020-12-28	United Kingdom	Europe	40	4621.48	4366	0.969635	138196191
ERR5175552	PRJEB37886	AMPLICON	SAMEA7855232	ERX4980399	COG-UK/ALDP-D441F1	Illumina NovaSeq 6000	PAIRED	PCR	VIRAL RNA	Severe acute respiratory syndrome coronavirus 2	Homo sapiens	ILLUMINA	2020-12-28	United Kingdom	Europe	23	4633.98	4429	0.962111	138569802
ERR5175553	PRJEB37886	AMPLICON	SAMEA7855233	ERX4980400	COG-UK/ALDP-D4423A	Illumina NovaSeq 6000	PAIRED	PCR	VIRAL RNA	Severe acute respiratory syndrome coronavirus 2	Homo sapiens	ILLUMINA	2020-12-28	United Kingdom	Europe	24	4638.92	5627	0.848209	138717650
ERR5175554	PRJEB37886	AMPLICON	SAMEA7855234	ERX4980401	COG-UK/CAMC-D30C7F	Illumina NovaSeq 6000	PAIRED	PCR	VIRAL RNA	Severe acute respiratory syndrome coronavirus 2	Homo sapiens	ILLUMINA	2020-12-26	United Kingdom	Europe	41	4604.17	4423	0.978263	137678558
ERR5175555	PRJEB37886	AMPLICON	SAMEA7855235	ERX4980402	COG-UK/CAMC-D30BCD	Illumina NovaSeq 6000	PAIRED	PCR	VIRAL RNA	Severe acute respiratory syndrome coronavirus 2	Homo sapiens	ILLUMINA	2020-12-26	United Kingdom	Europe	40	4648.97	4573	0.925125	139018197
ERR5175556	PRJEB37886	AMPLICON	SAMEA7855236	ERX4980403	COG-UK/ALDP-D44276	Illumina NovaSeq 6000	PAIRED	PCR	VIRAL RNA	Severe acute respiratory syndrome coronavirus 2	Homo sapiens	ILLUMINA	2020-12-28	United Kingdom	Europe	24	4638.49	6080	0.751831	138704887
ERR5175557	PRJEB37886	AMPLICON	SAMEA7855237	ERX4980404	COG-UK/QEUH-D54EAC	Illumina NovaSeq 6000	PAIRED	PCR	VIRAL RNA	Severe acute respiratory syndrome coronavirus 2	Homo sapiens	ILLUMINA	2020-12-29	United Kingdom	Europe	27	4622.21	4469	0.935458	138217887
ERR5175558	PRJEB37886	AMPLICON	SAMEA7855238	ERX4980405	COG-UK/QEUH-D534E7	Illumina NovaSeq 6000	PAIRED	PCR	VIRAL RNA	Severe acute respiratory syndrome coronavirus 2	Homo sapiens	ILLUMINA	2020-12-29	United Kingdom	Europe	44	4546.01	4255	0.987928	135939398
ERR5175559	PRJEB37886	AMPLICON	SAMEA7855239	ERX4980406	COG-UK/QEUH-D54D90	Illumina NovaSeq 6000	PAIRED	PCR	VIRAL RNA	Severe acute respiratory syndrome coronavirus 2	Homo sapiens	ILLUMINA	2020-12-29	United Kingdom	Europe	28	4603.23	5412	0.833729	137650300
ERR5175560	PRJEB37886	AMPLICON	SAMEA7855240	ERX4980407	COG-UK/QEUH-D5353F	Illumina NovaSeq 6000	PAIRED	PCR	VIRAL RNA	Severe acute respiratory syndrome coronavirus 2	Homo sapiens	ILLUMINA	2020-12-29	United Kingdom	Europe	25	4558.39	4512	0.951376	136309553
ERR5175561	PRJEB37886	AMPLICON	SAMEA7855241	ERX4980408	COG-UK/QEUH-D535D5	Illumina NovaSeq 6000	PAIRED	PCR	VIRAL RNA	Severe acute respiratory syndrome coronavirus 2	Homo sapiens	ILLUMINA	2020-12-29	United Kingdom	Europe	46	4564.83	4700	0.888406	136502168
ERR5175562	PRJEB37886	AMPLICON	SAMEA7855242	ERX4980409	COG-UK/QEUH-D54E8E	Illumina NovaSeq 6000	PAIRED	PCR	VIRAL RNA	Severe acute respiratory syndrome coronavirus 2	Homo sapiens	ILLUMINA	2020-12-29	United Kingdom	Europe	32	4608.24	5544	0.780156	137800192
ERR5175563	PRJEB37886	AMPLICON	SAMEA7855243	ERX4980410	COG-UK/QEUH-D5354E	Illumina NovaSeq 6000	PAIRED	PCR	VIRAL RNA	Severe acute respiratory syndrome coronavirus 2	Homo sapiens	ILLUMINA	2020-12-29	United Kingdom	Europe	43	4568.31	4724	0.903154	136606302
ERR5175564	PRJEB37886	AMPLICON	SAMEA7855244	ERX4980411	COG-UK/QEUH-D54DCD	Illumina NovaSeq 6000	PAIRED	PCR	VIRAL RNA	Severe acute respiratory syndrome coronavirus 2	Homo sapiens	ILLUMINA	2020-12-29	United Kingdom	Europe	42	4649.27	4947	0.882219	139027147
ERR5175565	PRJEB37886	AMPLICON	SAMEA7855245	ERX4980412	COG-UK/QEUH-D54DAF	Illumina NovaSeq 6000	PAIRED	PCR	VIRAL RNA	Severe acute respiratory syndrome coronavirus 2	Homo sapiens	ILLUMINA	2020-12-29	United Kingdom	Europe	25	4612.91	4408	0.9794	137939873
ERR5175566	PRJEB37886	AMPLICON	SAMEA7855246	ERX4980413	COG-UK/QEUH-D5358A	Illumina NovaSeq 6000	PAIRED	PCR	VIRAL RNA	Severe acute respiratory syndrome coronavirus 2	Homo sapiens	ILLUMINA	2020-12-29	United Kingdom	Europe	42	4646.38	4813	0.929706	138940622
ERR5175567	PRJEB37886	AMPLICON	SAMEA7855247	ERX4980414	COG-UK/QEUH-D535F3	Illumina NovaSeq 6000	PAIRED	PCR	VIRAL RNA	Severe acute respiratory syndrome coronavirus 2	Homo sapiens	ILLUMINA	2020-12-29	United Kingdom	Europe	45	4530.31	4287	0.99184	135469809
ERR5175568	PRJEB37886	AMPLICON	SAMEA7855248	ERX4980415	COG-UK/QEUH-D54E06	Illumina NovaSeq 6000	PAIRED	PCR	VIRAL RNA	Severe acute respiratory syndrome coronavirus 2	Homo sapiens	ILLUMINA	2020-12-29	United Kingdom	Europe	34	4644.05	4929	0.902585	138871127
ERR5175569	PRJEB37886	AMPLICON	SAMEA7855249	ERX4980416	COG-UK/CAMC-D30BBE	Illumina NovaSeq 6000	PAIRED	PCR	VIRAL RNA	Severe acute respiratory syndrome coronavirus 2	Homo sapiens	ILLUMINA	2020-12-26	United Kingdom	Europe	31	4641.5	5189	0.89603	138794904
ERR5175570	PRJEB37886	AMPLICON	SAMEA7855250	ERX4980417	COG-UK/ALDP-D4420D	Illumina NovaSeq 6000	PAIRED	PCR	VIRAL RNA	Severe acute respiratory syndrome coronavirus 2	Homo sapiens	ILLUMINA	2020-12-28	United Kingdom	Europe	42	4517.41	4417	0.916564	135084064
ERR5175571	PRJEB37886	AMPLICON	SAMEA7855251	ERX4980418	COG-UK/CAMC-D30BAF	Illumina NovaSeq 6000	PAIRED	PCR	VIRAL RNA	Severe acute respiratory syndrome coronavirus 2	Homo sapiens	ILLUMINA	2020-12-26	United Kingdom	Europe	16	2449.79	9	0.479718	73256156
ERR5175572	PRJEB37886	AMPLICON	SAMEA7855252	ERX4980419	COG-UK/ALDP-D44285	Illumina NovaSeq 6000	PAIRED	PCR	VIRAL RNA	Severe acute respiratory syndrome coronavirus 2	Homo sapiens	ILLUMINA	2020-12-28	United Kingdom	Europe	25	4635.18	4860	0.923319	138605911
ERR5175573	PRJEB37886	AMPLICON	SAMEA7855253	ERX4980420	COG-UK/CAMC-D30BFA	Illumina NovaSeq 6000	PAIRED	PCR	VIRAL RNA	Severe acute respiratory syndrome coronavirus 2	Homo sapiens	ILLUMINA	2020-12-26	United Kingdom	Europe	30	4626.69	4637	0.909073	138351827
ERR5175574	PRJEB37886	AMPLICON	SAMEA7855254	ERX4980421	COG-UK/ALDP-D42BC8	Illumina NovaSeq 6000	PAIRED	PCR	VIRAL RNA	Severe acute respiratory syndrome coronavirus 2	Homo sapiens	ILLUMINA	2020-12-28	United Kingdom	Europe	25	3668.86	3283	0.977728	109709796
ERR5175575	PRJEB37886	AMPLICON	SAMEA7855255	ERX4980422	COG-UK/CAMC-D30BEB	Illumina NovaSeq 6000	PAIRED	PCR	VIRAL RNA	Severe acute respiratory syndrome coronavirus 2	Homo sapiens	ILLUMINA	2020-12-26	United Kingdom	Europe	75	1972.74	1207	0.937732	58990725
ERR5175576	PRJEB37886	AMPLICON	SAMEA7855256	ERX4980423	COG-UK/ALDP-D42C2F	Illumina NovaSeq 6000	PAIRED	PCR	VIRAL RNA	Severe acute respiratory syndrome coronavirus 2	Homo sapiens	ILLUMINA	2020-12-28	United Kingdom	Europe	41	4641.3	4815	0.913487	138788846
ERR5175577	PRJEB37886	AMPLICON	SAMEA7855257	ERX4980424	COG-UK/CAMC-D30BDC	Illumina NovaSeq 6000	PAIRED	PCR	VIRAL RNA	Severe acute respiratory syndrome coronavirus 2	Homo sapiens	ILLUMINA	2020-12-26	United Kingdom	Europe	43	4634.8	6025	0.800522	138594411
ERR5175578	PRJEB37886	AMPLICON	SAMEA7855258	ERX4980425	COG-UK/ALDP-D42BD7	Illumina NovaSeq 6000	PAIRED	PCR	VIRAL RNA	Severe acute respiratory syndrome coronavirus 2	Homo sapiens	ILLUMINA	2020-12-28	United Kingdom	Europe	67	1304.21	687	0.869511	38999649
ERR5175579	PRJEB37886	AMPLICON	SAMEA7855259	ERX4980426	COG-UK/CAMC-D30B63	Illumina NovaSeq 6000	PAIRED	PCR	VIRAL RNA	Severe acute respiratory syndrome coronavirus 2	Homo sapiens	ILLUMINA	2020-12-26	United Kingdom	Europe	43	4683.8	5059	0.888707	140059708
ERR5175580	PRJEB37886	AMPLICON	SAMEA7855260	ERX4980427	COG-UK/ALDP-D42C3E	Illumina NovaSeq 6000	PAIRED	PCR	VIRAL RNA	Severe acute respiratory syndrome coronavirus 2	Homo sapiens	ILLUMINA	2020-12-28	United Kingdom	Europe	40	4671.19	6126	0.781393	139682618
ERR5175581	PRJEB37886	AMPLICON	SAMEA7855261	ERX4980428	COG-UK/CAMC-D30B27	Illumina NovaSeq 6000	PAIRED	PCR	VIRAL RNA	Severe acute respiratory syndrome coronavirus 2	Homo sapiens	ILLUMINA	2020-12-26	United Kingdom	Europe	23	3939.54	3771	0.969702	117804056
ERR5175582	PRJEB37886	AMPLICON	SAMEA7855262	ERX4980429	COG-UK/CAMC-D30C51	Illumina NovaSeq 6000	PAIRED	PCR	VIRAL RNA	Severe acute respiratory syndrome coronavirus 2	Homo sapiens	ILLUMINA	2020-12-26	United Kingdom	Europe	41	4669.4	6746	0.742066	139629044
ERR5175583	PRJEB37886	AMPLICON	SAMEA7855263	ERX4980430	COG-UK/ALDP-D42BE6	Illumina NovaSeq 6000	PAIRED	PCR	VIRAL RNA	Severe acute respiratory syndrome coronavirus 2	Homo sapiens	ILLUMINA	2020-12-28	United Kingdom	Europe	44	4640.22	5773	0.793064	138756429
ERR5175584	PRJEB37886	AMPLICON	SAMEA7855264	ERX4980431	COG-UK/QEUH-D54E9D	Illumina NovaSeq 6000	PAIRED	PCR	VIRAL RNA	Severe acute respiratory syndrome coronavirus 2	Homo sapiens	ILLUMINA	2020-12-29	United Kingdom	Europe	24	4660.05	6676	0.742601	139349372
ERR5175585	PRJEB37886	AMPLICON	SAMEA7855265	ERX4980432	COG-UK/QEUH-D52D0B	Illumina NovaSeq 6000	PAIRED	PCR	VIRAL RNA	Severe acute respiratory syndrome coronavirus 2	Homo sapiens	ILLUMINA	2020-12-27	United Kingdom	Europe	40	4660.64	4791	0.900043	139367135
ERR5175586	PRJEB37886	AMPLICON	SAMEA7855266	ERX4980433	COG-UK/QEUH-D53599	Illumina NovaSeq 6000	PAIRED	PCR	VIRAL RNA	Severe acute respiratory syndrome coronavirus 2	Homo sapiens	ILLUMINA	2020-12-29	United Kingdom	Europe	42	4568.22	4233	0.984583	136603445
ERR5175587	PRJEB37886	AMPLICON	SAMEA7855267	ERX4980434	COG-UK/QEUH-D52D74	Illumina NovaSeq 6000	PAIRED	PCR	VIRAL RNA	Severe acute respiratory syndrome coronavirus 2	Homo sapiens	ILLUMINA	2020-12-28	United Kingdom	Europe	45	4628.5	5090	0.865298	138405976
ERR5175588	PRJEB37886	AMPLICON	SAMEA7855268	ERX4980435	COG-UK/QEUH-D51346	Illumina NovaSeq 6000	PAIRED	PCR	VIRAL RNA	Severe acute respiratory syndrome coronavirus 2	Homo sapiens	ILLUMINA	2020-12-29	United Kingdom	Europe	96	2142.53	1430	0.952246	64068208
ERR5175589	PRJEB37886	AMPLICON	SAMEA7855269	ERX4980436	COG-UK/QEUH-D52D1A	Illumina NovaSeq 6000	PAIRED	PCR	VIRAL RNA	Severe acute respiratory syndrome coronavirus 2	Homo sapiens	ILLUMINA	2020-12-27	United Kingdom	Europe	43	4640.94	4680	0.909106	138778105
ERR5175590	PRJEB37886	AMPLICON	SAMEA7855270	ERX4980437	COG-UK/QEUH-D51416	Illumina NovaSeq 6000	PAIRED	PCR	VIRAL RNA	Severe acute respiratory syndrome coronavirus 2	Homo sapiens	ILLUMINA	2020-12-29	United Kingdom	Europe	25	4598.51	4412	0.946393	137509209
ERR5175591	PRJEB37886	AMPLICON	SAMEA7855271	ERX4980438	COG-UK/QEUH-D52DB0	Illumina NovaSeq 6000	PAIRED	PCR	VIRAL RNA	Severe acute respiratory syndrome coronavirus 2	Homo sapiens	ILLUMINA	2020-12-28	United Kingdom	Europe	63	953.396	555	0.803899	28509412
ERR5175592	PRJEB37886	AMPLICON	SAMEA7855272	ERX4980439	COG-UK/QEUH-D51461	Illumina NovaSeq 6000	PAIRED	PCR	VIRAL RNA	Severe acute respiratory syndrome coronavirus 2	Homo sapiens	ILLUMINA	2020-12-29	United Kingdom	Europe	50	3695.07	3500	0.977093	110493764
ERR5175593	PRJEB37886	AMPLICON	SAMEA7855273	ERX4980440	COG-UK/QEUH-D52DFC	Illumina NovaSeq 6000	PAIRED	PCR	VIRAL RNA	Severe acute respiratory syndrome coronavirus 2	Homo sapiens	ILLUMINA	2020-12-27	United Kingdom	Europe	45	4514.04	4381	0.923452	134983390
ERR5175594	PRJEB37886	AMPLICON	SAMEA7855274	ERX4980441	COG-UK/QEUH-D514AD	Illumina NovaSeq 6000	PAIRED	PCR	VIRAL RNA	Severe acute respiratory syndrome coronavirus 2	Homo sapiens	ILLUMINA	2020-12-29	United Kingdom	Europe	23	4621.98	5803	0.807143	138211173
ERR5175595	PRJEB37886	AMPLICON	SAMEA7855275	ERX4980442	COG-UK/QEUH-D52D29	Illumina NovaSeq 6000	PAIRED	PCR	VIRAL RNA	Severe acute respiratory syndrome coronavirus 2	Homo sapiens	ILLUMINA	2020-12-27	United Kingdom	Europe	26	4635.92	5194	0.881216	138627822
ERR5175596	PRJEB37886	AMPLICON	SAMEA7855276	ERX4980443	COG-UK/QEUH-D51407	Illumina NovaSeq 6000	PAIRED	PCR	VIRAL RNA	Severe acute respiratory syndrome coronavirus 2	Homo sapiens	ILLUMINA	2020-12-29	United Kingdom	Europe	40	4516.17	4095	0.987092	135046997
ERR5175597	PRJEB37886	AMPLICON	SAMEA7855277	ERX4980444	COG-UK/QEUH-D52DCF	Illumina NovaSeq 6000	PAIRED	PCR	VIRAL RNA	Severe acute respiratory syndrome coronavirus 2	Homo sapiens	ILLUMINA	2020-12-28	United Kingdom	Europe	45	4234.1	3997	0.977093	126612294
ERR5175598	PRJEB37886	AMPLICON	SAMEA7855278	ERX4980445	COG-UK/QEUH-D51355	Illumina NovaSeq 6000	PAIRED	PCR	VIRAL RNA	Severe acute respiratory syndrome coronavirus 2	Homo sapiens	ILLUMINA	2020-12-29	United Kingdom	Europe	40	4656.65	6741	0.743805	139247933
ERR5175599	PRJEB37886	AMPLICON	SAMEA7855279	ERX4980446	COG-UK/CAMC-D30B36	Illumina NovaSeq 6000	PAIRED	PCR	VIRAL RNA	Severe acute respiratory syndrome coronavirus 2	Homo sapiens	ILLUMINA	2020-12-26	United Kingdom	Europe	40	4569.05	5037	0.845099	136628387
ERR5175600	PRJEB37886	AMPLICON	SAMEA7855280	ERX4980447	COG-UK/ALDP-D42BAA	Illumina NovaSeq 6000	PAIRED	PCR	VIRAL RNA	Severe acute respiratory syndrome coronavirus 2	Homo sapiens	ILLUMINA	2020-12-28	United Kingdom	Europe	41	4560.9	4171	0.987928	136384664
ERR5175601	PRJEB37886	AMPLICON	SAMEA7855281	ERX4980448	COG-UK/CAMC-D30C60	Illumina NovaSeq 6000	PAIRED	PCR	VIRAL RNA	Severe acute respiratory syndrome coronavirus 2	Homo sapiens	ILLUMINA	2020-12-26	United Kingdom	Europe	45	4630.79	5896	0.809049	138474446
ERR5175602	PRJEB37886	AMPLICON	SAMEA7855282	ERX4980449	COG-UK/ALDP-D42C4D	Illumina NovaSeq 6000	PAIRED	PCR	VIRAL RNA	Severe acute respiratory syndrome coronavirus 2	Homo sapiens	ILLUMINA	2020-12-28	United Kingdom	Europe	20	4558.83	4391	0.97114	136322764
ERR5175603	PRJEB37886	AMPLICON	SAMEA7855283	ERX4980450	COG-UK/CAMC-D30B72	Illumina NovaSeq 6000	PAIRED	PCR	VIRAL RNA	Severe acute respiratory syndrome coronavirus 2	Homo sapiens	ILLUMINA	2020-12-26	United Kingdom	Europe	40	4586.77	4561	0.919306	137158203
ERR5175604	PRJEB37886	AMPLICON	SAMEA7855284	ERX4980451	COG-UK/ALDP-D42C6B	Illumina NovaSeq 6000	PAIRED	PCR	VIRAL RNA	Severe acute respiratory syndrome coronavirus 2	Homo sapiens	ILLUMINA	2020-12-28	United Kingdom	Europe	43	4640.23	4717	0.891884	138756835
ERR5175605	PRJEB37886	AMPLICON	SAMEA7855285	ERX4980452	COG-UK/CAMC-D30B81	Illumina NovaSeq 6000	PAIRED	PCR	VIRAL RNA	Severe acute respiratory syndrome coronavirus 2	Homo sapiens	ILLUMINA	2020-12-26	United Kingdom	Europe	42	4635.14	6201	0.759422	138604519
ERR5175606	PRJEB37886	AMPLICON	SAMEA7855286	ERX4980453	COG-UK/ALDP-D42BF5	Illumina NovaSeq 6000	PAIRED	PCR	VIRAL RNA	Severe acute respiratory syndrome coronavirus 2	Homo sapiens	ILLUMINA	2020-12-28	United Kingdom	Europe	45	4628.35	5417	0.842357	138401656
ERR5175607	PRJEB37886	AMPLICON	SAMEA7855287	ERX4980454	COG-UK/CAMC-D30B54	Illumina NovaSeq 6000	PAIRED	PCR	VIRAL RNA	Severe acute respiratory syndrome coronavirus 2	Homo sapiens	ILLUMINA	2020-12-26	United Kingdom	Europe	41	4617.42	5729	0.80828	138074593
ERR5175608	PRJEB37886	AMPLICON	SAMEA7855288	ERX4980455	COG-UK/ALDP-D42C10	Illumina NovaSeq 6000	PAIRED	PCR	VIRAL RNA	Severe acute respiratory syndrome coronavirus 2	Homo sapiens	ILLUMINA	2020-12-28	United Kingdom	Europe	1	2.73835	0	0.0110691	81885
ERR5175609	PRJEB37886	AMPLICON	SAMEA7855289	ERX4980456	COG-UK/CAMC-D30B45	Illumina NovaSeq 6000	PAIRED	PCR	VIRAL RNA	Severe acute respiratory syndrome coronavirus 2	Homo sapiens	ILLUMINA	2020-12-26	United Kingdom	Europe	41	4303.49	4034	0.950206	128687289
ERR5175610	PRJEB37886	AMPLICON	SAMEA7855290	ERX4980457	COG-UK/ALDP-D42C7A	Illumina NovaSeq 6000	PAIRED	PCR	VIRAL RNA	Severe acute respiratory syndrome coronavirus 2	Homo sapiens	ILLUMINA	2020-12-28	United Kingdom	Europe	30	3437.42	3097	0.963415	102789072
ERR5175611	PRJEB37886	AMPLICON	SAMEA7855291	ERX4980458	COG-UK/CAMC-D3D058	Illumina NovaSeq 6000	PAIRED	PCR	VIRAL RNA	Severe acute respiratory syndrome coronavirus 2	Homo sapiens	ILLUMINA	2020-12-26	United Kingdom	Europe	41	3701.66	3508	0.971976	110690684
ERR5175612	PRJEB37886	AMPLICON	SAMEA7855292	ERX4980459	COG-UK/ALDP-D42C01	Illumina NovaSeq 6000	PAIRED	PCR	VIRAL RNA	Severe acute respiratory syndrome coronavirus 2	Homo sapiens	ILLUMINA	2020-12-28	United Kingdom	Europe	24	4628.78	5969	0.816239	138414389
ERR5175613	PRJEB37886	AMPLICON	SAMEA7855293	ERX4980460	COG-UK/CAMC-D3D128	Illumina NovaSeq 6000	PAIRED	PCR	VIRAL RNA	Severe acute respiratory syndrome coronavirus 2	Homo sapiens	ILLUMINA	2020-12-26	United Kingdom	Europe	43	4694.5	8003	0.657426	140379739
ERR5175614	PRJEB37886	AMPLICON	SAMEA7855294	ERX4980461	COG-UK/ALDP-D42C5C	Illumina NovaSeq 6000	PAIRED	PCR	VIRAL RNA	Severe acute respiratory syndrome coronavirus 2	Homo sapiens	ILLUMINA	2020-12-28	United Kingdom	Europe	28	4261.37	4062	0.972812	127427741
ERR5175615	PRJEB37886	AMPLICON	SAMEA7855295	ERX4980462	COG-UK/QEUH-D51391	Illumina NovaSeq 6000	PAIRED	PCR	VIRAL RNA	Severe acute respiratory syndrome coronavirus 2	Homo sapiens	ILLUMINA	2020-12-29	United Kingdom	Europe	24	4619.52	4572	0.968297	138137444
ERR5175616	PRJEB37886	AMPLICON	SAMEA7855296	ERX4980463	COG-UK/QEUH-D52C95	Illumina NovaSeq 6000	PAIRED	PCR	VIRAL RNA	Severe acute respiratory syndrome coronavirus 2	Homo sapiens	ILLUMINA	2020-12-27	United Kingdom	Europe	42	4643.94	5737	0.812795	138867737
ERR5175617	PRJEB37886	AMPLICON	SAMEA7855297	ERX4980464	COG-UK/QEUH-D51364	Illumina NovaSeq 6000	PAIRED	PCR	VIRAL RNA	Severe acute respiratory syndrome coronavirus 2	Homo sapiens	ILLUMINA	2020-12-29	United Kingdom	Europe	24	4603.55	4435	0.989132	137659890
ERR5175618	PRJEB37886	AMPLICON	SAMEA7855298	ERX4980465	COG-UK/QEUH-D52E17	Illumina NovaSeq 6000	PAIRED	PCR	VIRAL RNA	Severe acute respiratory syndrome coronavirus 2	Homo sapiens	ILLUMINA	2020-12-28	United Kingdom	Europe	41	4649.1	6348	0.751898	139022180
ERR5175619	PRJEB37886	AMPLICON	SAMEA7855299	ERX4980466	COG-UK/QEUH-D513A0	Illumina NovaSeq 6000	PAIRED	PCR	VIRAL RNA	Severe acute respiratory syndrome coronavirus 2	Homo sapiens	ILLUMINA	2020-12-29	United Kingdom	Europe	41	4625.57	5248	0.839381	138318357
ERR5175620	PRJEB37886	AMPLICON	SAMEA7855300	ERX4980467	COG-UK/QEUH-D52CA4	Illumina NovaSeq 6000	PAIRED	PCR	VIRAL RNA	Severe acute respiratory syndrome coronavirus 2	Homo sapiens	ILLUMINA	2020-12-28	United Kingdom	Europe	39	4650.83	6712	0.717386	139073800
ERR5175621	PRJEB37886	AMPLICON	SAMEA7855301	ERX4980468	COG-UK/QEUH-D513CE	Illumina NovaSeq 6000	PAIRED	PCR	VIRAL RNA	Severe acute respiratory syndrome coronavirus 2	Homo sapiens	ILLUMINA	2020-12-29	United Kingdom	Europe	26	4511.95	4246	0.973481	134920755
ERR5175622	PRJEB37886	AMPLICON	SAMEA7855302	ERX4980469	COG-UK/QEUH-D52D56	Illumina NovaSeq 6000	PAIRED	PCR	VIRAL RNA	Severe acute respiratory syndrome coronavirus 2	Homo sapiens	ILLUMINA	2020-12-28	United Kingdom	Europe	46	4593.93	4649	0.8969	137372367
ERR5175623	PRJEB37886	AMPLICON	SAMEA7855303	ERX4980470	COG-UK/QEUH-D514BC	Illumina NovaSeq 6000	PAIRED	PCR	VIRAL RNA	Severe acute respiratory syndrome coronavirus 2	Homo sapiens	ILLUMINA	2020-12-29	United Kingdom	Europe	42	4637.38	5346	0.877036	138671662
ERR5175624	PRJEB37886	AMPLICON	SAMEA7855304	ERX4980471	COG-UK/QEUH-D52D83	Illumina NovaSeq 6000	PAIRED	PCR	VIRAL RNA	Severe acute respiratory syndrome coronavirus 2	Homo sapiens	ILLUMINA	2020-12-28	United Kingdom	Europe	73	1058.1	555	0.784236	31640368
ERR5175625	PRJEB37886	AMPLICON	SAMEA7855305	ERX4980472	COG-UK/QEUH-D514DA	Illumina NovaSeq 6000	PAIRED	PCR	VIRAL RNA	Severe acute respiratory syndrome coronavirus 2	Homo sapiens	ILLUMINA	2020-12-29	United Kingdom	Europe	49	4136.66	3875	0.977093	123698466
ERR5175626	PRJEB37886	AMPLICON	SAMEA7855306	ERX4980473	COG-UK/QEUH-D52DDE	Illumina NovaSeq 6000	PAIRED	PCR	VIRAL RNA	Severe acute respiratory syndrome coronavirus 2	Homo sapiens	ILLUMINA	2020-12-28	United Kingdom	Europe	47	4636.17	5526	0.862957	138635322
ERR5175627	PRJEB37886	AMPLICON	SAMEA7855307	ERX4980474	COG-UK/QEUH-D51373	Illumina NovaSeq 6000	PAIRED	PCR	VIRAL RNA	Severe acute respiratory syndrome coronavirus 2	Homo sapiens	ILLUMINA	2020-12-29	United Kingdom	Europe	24	4641.63	5475	0.874795	138798649
ERR5175628	PRJEB37886	AMPLICON	SAMEA7855308	ERX4980475	COG-UK/QEUH-D52CB3	Illumina NovaSeq 6000	PAIRED	PCR	VIRAL RNA	Severe acute respiratory syndrome coronavirus 2	Homo sapiens	ILLUMINA	2020-12-28	United Kingdom	Europe	43	4630.76	5733	0.801893	138473675
ERR5175629	PRJEB37886	AMPLICON	SAMEA7855309	ERX4980476	COG-UK/QEUH-D513DD	Illumina NovaSeq 6000	PAIRED	PCR	VIRAL RNA	Severe acute respiratory syndrome coronavirus 2	Homo sapiens	ILLUMINA	2020-12-29	United Kingdom	Europe	21	4625.78	5776	0.806207	138324801
ERR5175630	PRJEB37886	AMPLICON	SAMEA7855310	ERX4980477	COG-UK/CAMC-D3D0FE	Illumina NovaSeq 6000	PAIRED	PCR	VIRAL RNA	Severe acute respiratory syndrome coronavirus 2	Homo sapiens	ILLUMINA	2020-12-26	United Kingdom	Europe	44	4670.92	7966	0.654483	139674575
ERR5175631	PRJEB37886	AMPLICON	SAMEA7855311	ERX4980478	COG-UK/ALDP-D42C89	Illumina NovaSeq 6000	PAIRED	PCR	VIRAL RNA	Severe acute respiratory syndrome coronavirus 2	Homo sapiens	ILLUMINA	2020-12-28	United Kingdom	Europe	42	4626.56	4591	0.973548	138347913
ERR5175632	PRJEB37886	AMPLICON	SAMEA7855312	ERX4980479	COG-UK/CAMC-D3D094	Illumina NovaSeq 6000	PAIRED	PCR	VIRAL RNA	Severe acute respiratory syndrome coronavirus 2	Homo sapiens	ILLUMINA	2020-12-26	United Kingdom	Europe	31	4657.87	6023	0.782263	139284212
ERR5175633	PRJEB37886	AMPLICON	SAMEA7855313	ERX4980480	COG-UK/ALDP-D42BB9	Illumina NovaSeq 6000	PAIRED	PCR	VIRAL RNA	Severe acute respiratory syndrome coronavirus 2	Homo sapiens	ILLUMINA	2020-12-28	United Kingdom	Europe	46	4638.46	5466	0.863659	138703760
ERR5175634	PRJEB37886	AMPLICON	SAMEA7855314	ERX4980481	COG-UK/CAMC-D3D076	Illumina NovaSeq 6000	PAIRED	PCR	VIRAL RNA	Severe acute respiratory syndrome coronavirus 2	Homo sapiens	ILLUMINA	2020-12-26	United Kingdom	Europe	93	2060.64	1471	0.938769	61619281
ERR5175635	PRJEB37886	AMPLICON	SAMEA7855315	ERX4980482	COG-UK/ALDP-D45837	Illumina NovaSeq 6000	PAIRED	PCR	VIRAL RNA	Severe acute respiratory syndrome coronavirus 2	Homo sapiens	ILLUMINA	2020-12-28	United Kingdom	Europe	37	4645.99	5119	0.904123	138929163
ERR5175636	PRJEB37886	AMPLICON	SAMEA7855316	ERX4980483	COG-UK/CAMC-D3D173	Illumina NovaSeq 6000	PAIRED	PCR	VIRAL RNA	Severe acute respiratory syndrome coronavirus 2	Homo sapiens	ILLUMINA	2020-12-26	United Kingdom	Europe	44	4046.31	3807	0.968799	120996853
ERR5175637	PRJEB37886	AMPLICON	SAMEA7855317	ERX4980484	COG-UK/ALDP-D45882	Illumina NovaSeq 6000	PAIRED	PCR	VIRAL RNA	Severe acute respiratory syndrome coronavirus 2	Homo sapiens	ILLUMINA	2020-12-28	United Kingdom	Europe	68	1532.58	904	0.871953	45828709
ERR5175638	PRJEB37886	AMPLICON	SAMEA7855318	ERX4980485	COG-UK/CAMC-D3D119	Illumina NovaSeq 6000	PAIRED	PCR	VIRAL RNA	Severe acute respiratory syndrome coronavirus 2	Homo sapiens	ILLUMINA	2020-12-26	United Kingdom	Europe	44	4632.75	5606	0.858074	138533073
ERR5175639	PRJEB37886	AMPLICON	SAMEA7855319	ERX4980486	COG-UK/ALDP-D458BF	Illumina NovaSeq 6000	PAIRED	PCR	VIRAL RNA	Severe acute respiratory syndrome coronavirus 2	Homo sapiens	ILLUMINA	2020-12-28	United Kingdom	Europe	41	4648.39	5253	0.851185	139000951
ERR5175640	PRJEB37886	AMPLICON	SAMEA7855320	ERX4980487	COG-UK/CAMC-D3CFC5	Illumina NovaSeq 6000	PAIRED	PCR	VIRAL RNA	Severe acute respiratory syndrome coronavirus 2	Homo sapiens	ILLUMINA	2020-12-25	United Kingdom	Europe	156	1093.77	481	0.869311	32707074
ERR5175641	PRJEB37886	AMPLICON	SAMEA7855321	ERX4980488	COG-UK/ALDP-D458CE	Illumina NovaSeq 6000	PAIRED	PCR	VIRAL RNA	Severe acute respiratory syndrome coronavirus 2	Homo sapiens	ILLUMINA	2020-12-28	United Kingdom	Europe	27	4596.21	4766	0.898037	137440435
ERR5175642	PRJEB37886	AMPLICON	SAMEA7855322	ERX4980489	COG-UK/CAMC-D3D182	Illumina NovaSeq 6000	PAIRED	PCR	VIRAL RNA	Severe acute respiratory syndrome coronavirus 2	Homo sapiens	ILLUMINA	2020-12-26	United Kingdom	Europe	50	3145.89	2642	0.96171	94071616
ERR5175643	PRJEB37886	AMPLICON	SAMEA7855323	ERX4980490	COG-UK/ALDP-D45907	Illumina NovaSeq 6000	PAIRED	PCR	VIRAL RNA	Severe acute respiratory syndrome coronavirus 2	Homo sapiens	ILLUMINA	2020-12-28	United Kingdom	Europe	25	4672.84	7801	0.671739	139731985
ERR5175644	PRJEB37886	AMPLICON	SAMEA7855324	ERX4980491	COG-UK/CAMC-D3D137	Illumina NovaSeq 6000	PAIRED	PCR	VIRAL RNA	Severe acute respiratory syndrome coronavirus 2	Homo sapiens	ILLUMINA	2020-12-26	United Kingdom	Europe	40	4675.64	6830	0.731699	139815795
ERR5175645	PRJEB37886	AMPLICON	SAMEA7855325	ERX4980492	COG-UK/ALDP-D45916	Illumina NovaSeq 6000	PAIRED	PCR	VIRAL RNA	Severe acute respiratory syndrome coronavirus 2	Homo sapiens	ILLUMINA	2020-12-28	United Kingdom	Europe	54	2900.1	2432	0.938	86721718
ERR5175646	PRJEB37886	AMPLICON	SAMEA7855326	ERX4980493	COG-UK/QEUH-D52D92	Illumina NovaSeq 6000	PAIRED	PCR	VIRAL RNA	Severe acute respiratory syndrome coronavirus 2	Homo sapiens	ILLUMINA	2020-12-28	United Kingdom	Europe	46	4494.43	4325	0.921847	134396835
ERR5175647	PRJEB37886	AMPLICON	SAMEA7855327	ERX4980494	COG-UK/QEUH-D51382	Illumina NovaSeq 6000	PAIRED	PCR	VIRAL RNA	Severe acute respiratory syndrome coronavirus 2	Homo sapiens	ILLUMINA	2020-12-29	United Kingdom	Europe	23	4652.66	7256	0.690131	139128594
ERR5175648	PRJEB37886	AMPLICON	SAMEA7855328	ERX4980495	COG-UK/QEUH-D52E35	Illumina NovaSeq 6000	PAIRED	PCR	VIRAL RNA	Severe acute respiratory syndrome coronavirus 2	Homo sapiens	ILLUMINA	2020-12-28	United Kingdom	Europe	33	4622.87	5065	0.857807	138237725
ERR5175649	PRJEB37886	AMPLICON	SAMEA7855329	ERX4980496	COG-UK/QEUH-D514CB	Illumina NovaSeq 6000	PAIRED	PCR	VIRAL RNA	Severe acute respiratory syndrome coronavirus 2	Homo sapiens	ILLUMINA	2020-12-29	United Kingdom	Europe	27	4604.62	4867	0.866669	137691963
ERR5175650	PRJEB37886	AMPLICON	SAMEA7855330	ERX4980497	COG-UK/QEUH-D52CC2	Illumina NovaSeq 6000	PAIRED	PCR	VIRAL RNA	Severe acute respiratory syndrome coronavirus 2	Homo sapiens	ILLUMINA	2020-12-28	United Kingdom	Europe	53	1083.57	514	0.868073	32401996
ERR5175651	PRJEB37886	AMPLICON	SAMEA7855331	ERX4980498	COG-UK/QEUH-D514E9	Illumina NovaSeq 6000	PAIRED	PCR	VIRAL RNA	Severe acute respiratory syndrome coronavirus 2	Homo sapiens	ILLUMINA	2020-12-29	United Kingdom	Europe	23	4572.99	4843	0.885697	136746036
ERR5175652	PRJEB37886	AMPLICON	SAMEA7855332	ERX4980499	COG-UK/QEUH-D51425	Illumina NovaSeq 6000	PAIRED	PCR	VIRAL RNA	Severe acute respiratory syndrome coronavirus 2	Homo sapiens	ILLUMINA	2020-12-29	United Kingdom	Europe	26	4606.86	4436	0.980303	137758989
ERR5175653	PRJEB37886	AMPLICON	SAMEA7855333	ERX4980500	COG-UK/QEUH-D52E26	Illumina NovaSeq 6000	PAIRED	PCR	VIRAL RNA	Severe acute respiratory syndrome coronavirus 2	Homo sapiens	ILLUMINA	2020-12-28	United Kingdom	Europe	38	4631.68	4900	0.902819	138501226
ERR5175654	PRJEB37886	AMPLICON	SAMEA7855334	ERX4980501	COG-UK/QEUH-D51470	Illumina NovaSeq 6000	PAIRED	PCR	VIRAL RNA	Severe acute respiratory syndrome coronavirus 2	Homo sapiens	ILLUMINA	2020-12-29	United Kingdom	Europe	26	4651.09	6399	0.76912	139081395
ERR5175655	PRJEB37886	AMPLICON	SAMEA7855335	ERX4980502	COG-UK/QEUH-D52D65	Illumina NovaSeq 6000	PAIRED	PCR	VIRAL RNA	Severe acute respiratory syndrome coronavirus 2	Homo sapiens	ILLUMINA	2020-12-27	United Kingdom	Europe	103	2067.72	1399	0.938066	61830965
ERR5175656	PRJEB37886	AMPLICON	SAMEA7855336	ERX4980503	COG-UK/QEUH-D513BF	Illumina NovaSeq 6000	PAIRED	PCR	VIRAL RNA	Severe acute respiratory syndrome coronavirus 2	Homo sapiens	ILLUMINA	2020-12-29	United Kingdom	Europe	24	4640.78	5128	0.886065	138773325
ERR5175657	PRJEB37886	AMPLICON	SAMEA7855337	ERX4980504	COG-UK/QEUH-D52DED	Illumina NovaSeq 6000	PAIRED	PCR	VIRAL RNA	Severe acute respiratory syndrome coronavirus 2	Homo sapiens	ILLUMINA	2020-12-28	United Kingdom	Europe	44	4645.62	6172	0.775207	138917930
ERR5175658	PRJEB37886	AMPLICON	SAMEA7855338	ERX4980505	COG-UK/QEUH-D513EC	Illumina NovaSeq 6000	PAIRED	PCR	VIRAL RNA	Severe acute respiratory syndrome coronavirus 2	Homo sapiens	ILLUMINA	2020-12-29	United Kingdom	Europe	24	4652.09	6432	0.769822	139111357
ERR5175659	PRJEB37886	AMPLICON	SAMEA7855339	ERX4980506	COG-UK/QEUH-D52CD1	Illumina NovaSeq 6000	PAIRED	PCR	VIRAL RNA	Severe acute respiratory syndrome coronavirus 2	Homo sapiens	ILLUMINA	2020-12-28	United Kingdom	Europe	30	3591.65	3353	0.971107	107401198
ERR5175660	PRJEB37886	AMPLICON	SAMEA7855340	ERX4980507	COG-UK/QEUH-D514F8	Illumina NovaSeq 6000	PAIRED	PCR	VIRAL RNA	Severe acute respiratory syndrome coronavirus 2	Homo sapiens	ILLUMINA	2020-12-29	United Kingdom	Europe	24	4635.71	5142	0.916965	138621583
ERR5175661	PRJEB37886	AMPLICON	SAMEA7855341	ERX4980508	COG-UK/CAMC-D3D0A3	Illumina NovaSeq 6000	PAIRED	PCR	VIRAL RNA	Severe acute respiratory syndrome coronavirus 2	Homo sapiens	ILLUMINA	2020-12-26	United Kingdom	Europe	44	4654.91	4892	0.851085	139195635
ERR5175662	PRJEB37886	AMPLICON	SAMEA7855342	ERX4980509	COG-UK/ALDP-D458DD	Illumina NovaSeq 6000	PAIRED	PCR	VIRAL RNA	Severe acute respiratory syndrome coronavirus 2	Homo sapiens	ILLUMINA	2020-12-28	United Kingdom	Europe	39	4620.46	4676	0.949972	138165561
ERR5175663	PRJEB37886	AMPLICON	SAMEA7855343	ERX4980510	COG-UK/CAMC-D3D0B2	Illumina NovaSeq 6000	PAIRED	PCR	VIRAL RNA	Severe acute respiratory syndrome coronavirus 2	Homo sapiens	ILLUMINA	2020-12-26	United Kingdom	Europe	47	4686.82	7959	0.677323	140149922
ERR5175664	PRJEB37886	AMPLICON	SAMEA7855344	ERX4980511	COG-UK/ALDP-D45891	Illumina NovaSeq 6000	PAIRED	PCR	VIRAL RNA	Severe acute respiratory syndrome coronavirus 2	Homo sapiens	ILLUMINA	2020-12-28	United Kingdom	Europe	22	4560.45	4278	0.945725	136371106
ERR5175665	PRJEB37886	AMPLICON	SAMEA7855345	ERX4980512	COG-UK/CAMC-D3D146	Illumina NovaSeq 6000	PAIRED	PCR	VIRAL RNA	Severe acute respiratory syndrome coronavirus 2	Homo sapiens	ILLUMINA	2020-12-26	United Kingdom	Europe	25	4679.23	7480	0.713574	139922979
ERR5175666	PRJEB37886	AMPLICON	SAMEA7855346	ERX4980513	COG-UK/ALDP-D45925	Illumina NovaSeq 6000	PAIRED	PCR	VIRAL RNA	Severe acute respiratory syndrome coronavirus 2	Homo sapiens	ILLUMINA	2020-12-28	United Kingdom	Europe	24	4656.28	4823	0.854998	139236711
ERR5175667	PRJEB37886	AMPLICON	SAMEA7855347	ERX4980514	COG-UK/CAMC-D3D0C1	Illumina NovaSeq 6000	PAIRED	PCR	VIRAL RNA	Severe acute respiratory syndrome coronavirus 2	Homo sapiens	ILLUMINA	2020-12-26	United Kingdom	Europe	22	4680.08	6651	0.745644	139948321
ERR5175668	PRJEB37886	AMPLICON	SAMEA7855348	ERX4980515	COG-UK/ALDP-D45864	Illumina NovaSeq 6000	PAIRED	PCR	VIRAL RNA	Severe acute respiratory syndrome coronavirus 2	Homo sapiens	ILLUMINA	2020-12-28	United Kingdom	Europe	38	3790.68	3640	0.977728	113352815
ERR5175669	PRJEB37886	AMPLICON	SAMEA7855349	ERX4980516	COG-UK/CAMC-D3D0D0	Illumina NovaSeq 6000	PAIRED	PCR	VIRAL RNA	Severe acute respiratory syndrome coronavirus 2	Homo sapiens	ILLUMINA	2020-12-26	United Kingdom	Europe	41	4658.79	7472	0.669531	139311903
ERR5175670	PRJEB37886	AMPLICON	SAMEA7855350	ERX4980517	COG-UK/ALDP-D458EC	Illumina NovaSeq 6000	PAIRED	PCR	VIRAL RNA	Severe acute respiratory syndrome coronavirus 2	Homo sapiens	ILLUMINA	2020-12-28	United Kingdom	Europe	41	1970.76	1475	0.9279	58931557
ERR5175671	PRJEB37886	AMPLICON	SAMEA7855351	ERX4980518	COG-UK/CAMC-D3D0EF	Illumina NovaSeq 6000	PAIRED	PCR	VIRAL RNA	Severe acute respiratory syndrome coronavirus 2	Homo sapiens	ILLUMINA	2020-12-26	United Kingdom	Europe	44	4695.03	7816	0.690031	140395437
ERR5175672	PRJEB37886	AMPLICON	SAMEA7855352	ERX4980519	COG-UK/ALDP-D45846	Illumina NovaSeq 6000	PAIRED	PCR	VIRAL RNA	Severe acute respiratory syndrome coronavirus 2	Homo sapiens	ILLUMINA	2020-12-28	United Kingdom	Europe	27	4615.86	5056	0.885831	138027960
ERR5175673	PRJEB37886	AMPLICON	SAMEA7855353	ERX4980520	COG-UK/CAMC-D3D085	Illumina NovaSeq 6000	PAIRED	PCR	VIRAL RNA	Severe acute respiratory syndrome coronavirus 2	Homo sapiens	ILLUMINA	2020-12-26	United Kingdom	Europe	41	4672.04	6737	0.747283	139708000
ERR5175674	PRJEB37886	AMPLICON	SAMEA7855354	ERX4980521	COG-UK/ALDP-D458FB	Illumina NovaSeq 6000	PAIRED	PCR	VIRAL RNA	Severe acute respiratory syndrome coronavirus 2	Homo sapiens	ILLUMINA	2020-12-28	United Kingdom	Europe	64	2956.52	2696	0.961074	88408878
ERR5175675	PRJEB37886	AMPLICON	SAMEA7855355	ERX4980522	COG-UK/CAMC-D3D164	Illumina NovaSeq 6000	PAIRED	PCR	VIRAL RNA	Severe acute respiratory syndrome coronavirus 2	Homo sapiens	ILLUMINA	2020-12-26	United Kingdom	Europe	54	1165.07	717	0.842758	34839047
ERR5175676	PRJEB37886	AMPLICON	SAMEA7855356	ERX4980523	COG-UK/ALDP-D45873	Illumina NovaSeq 6000	PAIRED	PCR	VIRAL RNA	Severe acute respiratory syndrome coronavirus 2	Homo sapiens	ILLUMINA	2020-12-28	United Kingdom	Europe	42	4666.51	7634	0.691369	139542510
ERR5175677	PRJEB37886	AMPLICON	SAMEA7855357	ERX4980524	COG-UK/QEUH-D52CE0	Illumina NovaSeq 6000	PAIRED	PCR	VIRAL RNA	Severe acute respiratory syndrome coronavirus 2	Homo sapiens	ILLUMINA	2020-12-28	United Kingdom	Europe	24	4646.44	5388	0.847741	138942372
ERR5175678	PRJEB37886	AMPLICON	SAMEA7855358	ERX4980525	COG-UK/QEUH-D51434	Illumina NovaSeq 6000	PAIRED	PCR	VIRAL RNA	Severe acute respiratory syndrome coronavirus 2	Homo sapiens	ILLUMINA	2020-12-29	United Kingdom	Europe	24	4665.01	6267	0.74327	139497904
ERR5175679	PRJEB37886	AMPLICON	SAMEA7855359	ERX4980526	COG-UK/QEUH-D5148F	Illumina NovaSeq 6000	PAIRED	PCR	VIRAL RNA	Severe acute respiratory syndrome coronavirus 2	Homo sapiens	ILLUMINA	2020-12-29	United Kingdom	Europe	22	4636.6	4745	0.945323	138648163
ERR5175680	PRJEB37886	AMPLICON	SAMEA7855360	ERX4980527	COG-UK/QEUH-D52E44	Illumina NovaSeq 6000	PAIRED	PCR	VIRAL RNA	Severe acute respiratory syndrome coronavirus 2	Homo sapiens	ILLUMINA	2020-12-28	United Kingdom	Europe	45	4591.94	4662	0.90098	137312731
ERR5175681	PRJEB37886	AMPLICON	SAMEA7855361	ERX4980528	COG-UK/QEUH-D51504	Illumina NovaSeq 6000	PAIRED	PCR	VIRAL RNA	Severe acute respiratory syndrome coronavirus 2	Homo sapiens	ILLUMINA	2020-12-29	United Kingdom	Europe	21	4586.34	5105	0.855667	137145207
ERR5175682	PRJEB37886	AMPLICON	SAMEA7855362	ERX4980529	COG-UK/QEUH-D52CFF	Illumina NovaSeq 6000	PAIRED	PCR	VIRAL RNA	Severe acute respiratory syndrome coronavirus 2	Homo sapiens	ILLUMINA	2020-12-27	United Kingdom	Europe	41	4623.08	4463	0.945357	138243884
ERR5175683	PRJEB37886	AMPLICON	SAMEA7855363	ERX4980530	COG-UK/QEUH-D513FB	Illumina NovaSeq 6000	PAIRED	PCR	VIRAL RNA	Severe acute respiratory syndrome coronavirus 2	Homo sapiens	ILLUMINA	2020-12-29	United Kingdom	Europe	24	4415.31	4015	0.99291	132030875
ERR5175684	PRJEB37886	AMPLICON	SAMEA7855364	ERX4980531	COG-UK/QEUH-D52D47	Illumina NovaSeq 6000	PAIRED	PCR	VIRAL RNA	Severe acute respiratory syndrome coronavirus 2	Homo sapiens	ILLUMINA	2020-12-28	United Kingdom	Europe	42	4663.89	7239	0.687724	139464418
ERR5175685	PRJEB37886	AMPLICON	SAMEA7855365	ERX4980532	COG-UK/QEUH-D51443	Illumina NovaSeq 6000	PAIRED	PCR	VIRAL RNA	Severe acute respiratory syndrome coronavirus 2	Homo sapiens	ILLUMINA	2020-12-29	United Kingdom	Europe	26	4625.88	5451	0.842123	138327576
ERR5175686	PRJEB37886	AMPLICON	SAMEA7855366	ERX4980533	COG-UK/QEUH-D51DB1	Illumina NovaSeq 6000	PAIRED	PCR	VIRAL RNA	Severe acute respiratory syndrome coronavirus 2	Homo sapiens	ILLUMINA	2020-12-29	United Kingdom	Europe	39	4661.59	7059	0.701301	139395511
ERR5175687	PRJEB37886	AMPLICON	SAMEA7855367	ERX4980534	COG-UK/QEUH-D51513	Illumina NovaSeq 6000	PAIRED	PCR	VIRAL RNA	Severe acute respiratory syndrome coronavirus 2	Homo sapiens	ILLUMINA	2020-12-29	United Kingdom	Europe	29	4517.94	4235	0.982878	135099863
ERR5175688	PRJEB37886	AMPLICON	SAMEA7855368	ERX4980535	COG-UK/QEUH-D51E90	Illumina NovaSeq 6000	PAIRED	PCR	VIRAL RNA	Severe acute respiratory syndrome coronavirus 2	Homo sapiens	ILLUMINA	2020-12-29	United Kingdom	Europe	44	3035.08	2559	0.970471	90758030
ERR5175689	PRJEB37886	AMPLICON	SAMEA7855369	ERX4980536	COG-UK/QEUH-D51EDC	Illumina NovaSeq 6000	PAIRED	PCR	VIRAL RNA	Severe acute respiratory syndrome coronavirus 2	Homo sapiens	ILLUMINA	2020-12-29	United Kingdom	Europe	43	4640.35	4590	0.94539	138760444
ERR5175690	PRJEB37886	AMPLICON	SAMEA7855370	ERX4980537	COG-UK/QEUH-D5149E	Illumina NovaSeq 6000	PAIRED	PCR	VIRAL RNA	Severe acute respiratory syndrome coronavirus 2	Homo sapiens	ILLUMINA	2020-12-29	United Kingdom	Europe	45	4664.45	7673	0.674748	139481142
ERR5175691	PRJEB37886	AMPLICON	SAMEA7855371	ERX4980538	COG-UK/ALDP-D40359	Illumina NovaSeq 6000	PAIRED	PCR	VIRAL RNA	Severe acute respiratory syndrome coronavirus 2	Homo sapiens	ILLUMINA	2020-12-27	United Kingdom	Europe	30	3684.29	3281	0.954854	110171341
ERR5175692	PRJEB37886	AMPLICON	SAMEA7855372	ERX4980539	COG-UK/MILK-D67D4F	Illumina NovaSeq 6000	PAIRED	PCR	VIRAL RNA	Severe acute respiratory syndrome coronavirus 2	Homo sapiens	ILLUMINA	2020-12-25	United Kingdom	Europe	62	1480.2	454	0.768819	44262435
ERR5175693	PRJEB37886	AMPLICON	SAMEA7855373	ERX4980540	COG-UK/ALDP-D403C2	Illumina NovaSeq 6000	PAIRED	PCR	VIRAL RNA	Severe acute respiratory syndrome coronavirus 2	Homo sapiens	ILLUMINA	2020-12-27	United Kingdom	Europe	84	1040.48	192	0.602682	31113329
ERR5175694	PRJEB37886	AMPLICON	SAMEA7855374	ERX4980541	COG-UK/MILK-D67CF7	Illumina NovaSeq 6000	PAIRED	PCR	VIRAL RNA	Severe acute respiratory syndrome coronavirus 2	Homo sapiens	ILLUMINA	2020-12-25	United Kingdom	Europe	45	2616.2	1568	0.934555	78232115
ERR5175695	PRJEB37886	AMPLICON	SAMEA7855375	ERX4980542	COG-UK/ALDP-D40386	Illumina NovaSeq 6000	PAIRED	PCR	VIRAL RNA	Severe acute respiratory syndrome coronavirus 2	Homo sapiens	ILLUMINA	2020-12-27	United Kingdom	Europe	57	2727.62	1792	0.936227	81563912
ERR5175696	PRJEB37886	AMPLICON	SAMEA7855376	ERX4980543	COG-UK/ALDP-D4031D	Illumina NovaSeq 6000	PAIRED	PCR	VIRAL RNA	Severe acute respiratory syndrome coronavirus 2	Homo sapiens	ILLUMINA	2020-12-27	United Kingdom	Europe	25	4293.97	4206	0.957028	128402491
ERR5175697	PRJEB37886	AMPLICON	SAMEA7855377	ERX4980544	COG-UK/MILK-D67CD9	Illumina NovaSeq 6000	PAIRED	PCR	VIRAL RNA	Severe acute respiratory syndrome coronavirus 2	Homo sapiens	ILLUMINA	2020-12-25	United Kingdom	Europe	56	1798.8	775	0.825937	53789437
ERR5175698	PRJEB37886	AMPLICON	SAMEA7855378	ERX4980545	COG-UK/ALDP-D40368	Illumina NovaSeq 6000	PAIRED	PCR	VIRAL RNA	Severe acute respiratory syndrome coronavirus 2	Homo sapiens	ILLUMINA	2020-12-27	United Kingdom	Europe	26	4159.13	4100	0.966659	124370456
ERR5175699	PRJEB37886	AMPLICON	SAMEA7855379	ERX4980546	COG-UK/MILK-D67D21	Illumina NovaSeq 6000	PAIRED	PCR	VIRAL RNA	Severe acute respiratory syndrome coronavirus 2	Homo sapiens	ILLUMINA	2020-12-25	United Kingdom	Europe	31	3851.78	3440	0.972912	115179737
ERR5175700	PRJEB37886	AMPLICON	SAMEA7855380	ERX4980547	COG-UK/ALDP-D3F91F	Illumina NovaSeq 6000	PAIRED	PCR	VIRAL RNA	Severe acute respiratory syndrome coronavirus 2	Homo sapiens	ILLUMINA	2020-12-27	United Kingdom	Europe	44	4295.67	4145	0.957429	128453324
ERR5175701	PRJEB37886	AMPLICON	SAMEA7855381	ERX4980548	COG-UK/MILK-D67CE8	Illumina NovaSeq 6000	PAIRED	PCR	VIRAL RNA	Severe acute respiratory syndrome coronavirus 2	Homo sapiens	ILLUMINA	2020-12-25	United Kingdom	Europe	45	4330.94	4166	0.935792	129508208
ERR5175702	PRJEB37886	AMPLICON	SAMEA7855382	ERX4980549	COG-UK/MILK-D67D12	Illumina NovaSeq 6000	PAIRED	PCR	VIRAL RNA	Severe acute respiratory syndrome coronavirus 2	Homo sapiens	ILLUMINA	2020-12-25	United Kingdom	Europe	24	4526.08	4857	0.842792	135343460
ERR5175703	PRJEB37886	AMPLICON	SAMEA7855383	ERX4980550	COG-UK/MILK-D67CCA	Illumina NovaSeq 6000	PAIRED	PCR	VIRAL RNA	Severe acute respiratory syndrome coronavirus 2	Homo sapiens	ILLUMINA	2020-12-25	United Kingdom	Europe	58	2134.62	985	0.866034	63831554
ERR5175704	PRJEB37886	AMPLICON	SAMEA7855384	ERX4980551	COG-UK/MILK-D7242E	Illumina NovaSeq 6000	PAIRED	PCR	VIRAL RNA	Severe acute respiratory syndrome coronavirus 2	Homo sapiens	ILLUMINA	2020-12-25	United Kingdom	Europe	25	4484.45	4514	0.89068	134098438
ERR5175705	PRJEB37886	AMPLICON	SAMEA7855385	ERX4980552	COG-UK/MILK-D74F49	Illumina NovaSeq 6000	PAIRED	PCR	VIRAL RNA	Severe acute respiratory syndrome coronavirus 2	Homo sapiens	ILLUMINA	2020-12-25	United Kingdom	Europe	63	1122.03	251	0.698391	33552191
ERR5175706	PRJEB37886	AMPLICON	SAMEA7855386	ERX4980553	COG-UK/MILK-D72400	Illumina NovaSeq 6000	PAIRED	PCR	VIRAL RNA	Severe acute respiratory syndrome coronavirus 2	Homo sapiens	ILLUMINA	2020-12-25	United Kingdom	Europe	57	1550.28	519	0.77417	46358093
ERR5175707	PRJEB37886	AMPLICON	SAMEA7855387	ERX4980554	COG-UK/MILK-D74E00	Illumina NovaSeq 6000	PAIRED	PCR	VIRAL RNA	Severe acute respiratory syndrome coronavirus 2	Homo sapiens	ILLUMINA	2020-12-25	United Kingdom	Europe	48	4091.6	3903	0.982911	122351081
ERR5175708	PRJEB37886	AMPLICON	SAMEA7855388	ERX4980555	COG-UK/MILK-D7238B	Illumina NovaSeq 6000	PAIRED	PCR	VIRAL RNA	Severe acute respiratory syndrome coronavirus 2	Homo sapiens	ILLUMINA	2020-12-25	United Kingdom	Europe	42	3752.61	3458	0.976892	112214253
ERR5175709	PRJEB37886	AMPLICON	SAMEA7855389	ERX4980556	COG-UK/MILK-D74FA3	Illumina NovaSeq 6000	PAIRED	PCR	VIRAL RNA	Severe acute respiratory syndrome coronavirus 2	Homo sapiens	ILLUMINA	2020-12-25	United Kingdom	Europe	43	4201.95	4099	0.974618	125650864
ERR5175710	PRJEB37886	AMPLICON	SAMEA7855390	ERX4980557	COG-UK/MILK-D723D6	Illumina NovaSeq 6000	PAIRED	PCR	VIRAL RNA	Severe acute respiratory syndrome coronavirus 2	Homo sapiens	ILLUMINA	2020-12-25	United Kingdom	Europe	45	4431.07	4308	0.907434	132502402
ERR5175711	PRJEB37886	AMPLICON	SAMEA7855391	ERX4980558	COG-UK/MILK-D74E6A	Illumina NovaSeq 6000	PAIRED	PCR	VIRAL RNA	Severe acute respiratory syndrome coronavirus 2	Homo sapiens	ILLUMINA	2020-12-25	United Kingdom	Europe	46	4405.42	4346	0.922784	131735128
ERR5175712	PRJEB37886	AMPLICON	SAMEA7855392	ERX4980559	COG-UK/MILK-D750AF	Illumina NovaSeq 6000	PAIRED	PCR	VIRAL RNA	Severe acute respiratory syndrome coronavirus 2	Homo sapiens	ILLUMINA	2020-12-26	United Kingdom	Europe	43	3542.56	3108	0.957028	105933121
ERR5175713	PRJEB37886	AMPLICON	SAMEA7855393	ERX4980560	COG-UK/MILK-D72303	Illumina NovaSeq 6000	PAIRED	PCR	VIRAL RNA	Severe acute respiratory syndrome coronavirus 2	Homo sapiens	ILLUMINA	2020-12-25	United Kingdom	Europe	48	4227.24	4056	0.965321	126407145
ERR5175714	PRJEB37886	AMPLICON	SAMEA7855394	ERX4980561	COG-UK/MILK-D74EB5	Illumina NovaSeq 6000	PAIRED	PCR	VIRAL RNA	Severe acute respiratory syndrome coronavirus 2	Homo sapiens	ILLUMINA	2020-12-25	United Kingdom	Europe	1	47.0537	0	0.0110691	1407047
ERR5175715	PRJEB37886	AMPLICON	SAMEA7855395	ERX4980562	COG-UK/MILK-D722CA	Illumina NovaSeq 6000	PAIRED	PCR	VIRAL RNA	Severe acute respiratory syndrome coronavirus 2	Homo sapiens	ILLUMINA	2020-12-25	United Kingdom	Europe	42	4061.83	3957	0.960104	121461031
ERR5175716	PRJEB37886	AMPLICON	SAMEA7855396	ERX4980563	COG-UK/MILK-D75027	Illumina NovaSeq 6000	PAIRED	PCR	VIRAL RNA	Severe acute respiratory syndrome coronavirus 2	Homo sapiens	ILLUMINA	2020-12-25	United Kingdom	Europe	48	4573.19	5368	0.840752	136752231
ERR5175717	PRJEB37886	AMPLICON	SAMEA7855397	ERX4980564	COG-UK/MILK-D67D7C	Illumina NovaSeq 6000	PAIRED	PCR	VIRAL RNA	Severe acute respiratory syndrome coronavirus 2	Homo sapiens	ILLUMINA	2020-12-25	United Kingdom	Europe	44	2330.25	1242	0.892051	69681356
ERR5175718	PRJEB37886	AMPLICON	SAMEA7855398	ERX4980565	COG-UK/ALDP-D3F93D	Illumina NovaSeq 6000	PAIRED	PCR	VIRAL RNA	Severe acute respiratory syndrome coronavirus 2	Homo sapiens	ILLUMINA	2020-12-27	United Kingdom	Europe	30	3878.89	3402	0.976022	115990431
ERR5175719	PRJEB37886	AMPLICON	SAMEA7855399	ERX4980566	COG-UK/MILK-D67D03	Illumina NovaSeq 6000	PAIRED	PCR	VIRAL RNA	Severe acute respiratory syndrome coronavirus 2	Homo sapiens	ILLUMINA	2020-12-25	United Kingdom	Europe	30	4112.68	3953	0.978531	122981578
ERR5175720	PRJEB37886	AMPLICON	SAMEA7855400	ERX4980567	COG-UK/ALDP-D3F94C	Illumina NovaSeq 6000	PAIRED	PCR	VIRAL RNA	Severe acute respiratory syndrome coronavirus 2	Homo sapiens	ILLUMINA	2020-12-27	United Kingdom	Europe	28	4557.88	5243	0.854028	136294382
ERR5175721	PRJEB37886	AMPLICON	SAMEA7855401	ERX4980568	COG-UK/MILK-D67CBB	Illumina NovaSeq 6000	PAIRED	PCR	VIRAL RNA	Severe acute respiratory syndrome coronavirus 2	Homo sapiens	ILLUMINA	2020-12-25	United Kingdom	Europe	25	2781.16	1818	0.941946	83165113
ERR5175722	PRJEB37886	AMPLICON	SAMEA7855402	ERX4980569	COG-UK/ALDP-D3F979	Illumina NovaSeq 6000	PAIRED	PCR	VIRAL RNA	Severe acute respiratory syndrome coronavirus 2	Homo sapiens	ILLUMINA	2020-12-26	United Kingdom	Europe	49	3340.31	2967	0.961743	99885142
ERR5175723	PRJEB37886	AMPLICON	SAMEA7855403	ERX4980570	COG-UK/MILK-D67DB8	Illumina NovaSeq 6000	PAIRED	PCR	VIRAL RNA	Severe acute respiratory syndrome coronavirus 2	Homo sapiens	ILLUMINA	2020-12-25	United Kingdom	Europe	27	4598.54	5074	0.832358	137510225
ERR5175724	PRJEB37886	AMPLICON	SAMEA7855404	ERX4980571	COG-UK/ALDP-D3F9A6	Illumina NovaSeq 6000	PAIRED	PCR	VIRAL RNA	Severe acute respiratory syndrome coronavirus 2	Homo sapiens	ILLUMINA	2020-12-26	United Kingdom	Europe	35	1893.91	801	0.842023	56633568
ERR5175725	PRJEB37886	AMPLICON	SAMEA7855405	ERX4980572	COG-UK/MILK-D67D8B	Illumina NovaSeq 6000	PAIRED	PCR	VIRAL RNA	Severe acute respiratory syndrome coronavirus 2	Homo sapiens	ILLUMINA	2020-12-25	United Kingdom	Europe	44	4506.86	4677	0.871518	134768518
ERR5175726	PRJEB37886	AMPLICON	SAMEA7855406	ERX4980573	COG-UK/ALDP-D3F9F1	Illumina NovaSeq 6000	PAIRED	PCR	VIRAL RNA	Severe acute respiratory syndrome coronavirus 2	Homo sapiens	ILLUMINA	2020-12-27	United Kingdom	Europe	41	1739.6	601	0.828746	52019408
ERR5175727	PRJEB37886	AMPLICON	SAMEA7855407	ERX4980574	COG-UK/MILK-D67D9A	Illumina NovaSeq 6000	PAIRED	PCR	VIRAL RNA	Severe acute respiratory syndrome coronavirus 2	Homo sapiens	ILLUMINA	2020-12-25	United Kingdom	Europe	46	2843.34	2108	0.919373	85024348
ERR5175728	PRJEB37886	AMPLICON	SAMEA7855408	ERX4980575	COG-UK/ALDP-D3F95B	Illumina NovaSeq 6000	PAIRED	PCR	VIRAL RNA	Severe acute respiratory syndrome coronavirus 2	Homo sapiens	ILLUMINA	2020-12-27	United Kingdom	Europe	43	1986.16	588	0.793633	59392219
ERR5175729	PRJEB37886	AMPLICON	SAMEA7855409	ERX4980576	COG-UK/MILK-D6924E	Illumina NovaSeq 6000	PAIRED	PCR	VIRAL RNA	Severe acute respiratory syndrome coronavirus 2	Homo sapiens	ILLUMINA	2020-12-25	United Kingdom	Europe	29	2625.07	1574	0.916664	78497389
ERR5175730	PRJEB37886	AMPLICON	SAMEA7855410	ERX4980577	COG-UK/ALDP-D3F9B5	Illumina NovaSeq 6000	PAIRED	PCR	VIRAL RNA	Severe acute respiratory syndrome coronavirus 2	Homo sapiens	ILLUMINA	2020-12-27	United Kingdom	Europe	41	4519.43	4713	0.875364	135144541
ERR5175731	PRJEB37886	AMPLICON	SAMEA7855411	ERX4980578	COG-UK/MILK-D692B7	Illumina NovaSeq 6000	PAIRED	PCR	VIRAL RNA	Severe acute respiratory syndrome coronavirus 2	Homo sapiens	ILLUMINA	2020-12-25	United Kingdom	Europe	44	4366.4	4181	0.971006	130568442
ERR5175732	PRJEB37886	AMPLICON	SAMEA7855412	ERX4980579	COG-UK/MILK-D723F4	Illumina NovaSeq 6000	PAIRED	PCR	VIRAL RNA	Severe acute respiratory syndrome coronavirus 2	Homo sapiens	ILLUMINA	2020-12-25	United Kingdom	Europe	47	4548.27	5072	0.872856	136006820
ERR5175733	PRJEB37886	AMPLICON	SAMEA7855413	ERX4980580	COG-UK/MILK-D75090	Illumina NovaSeq 6000	PAIRED	PCR	VIRAL RNA	Severe acute respiratory syndrome coronavirus 2	Homo sapiens	ILLUMINA	2020-12-25	United Kingdom	Europe	43	4529.94	4838	0.87824	135458888
ERR5175734	PRJEB37886	AMPLICON	SAMEA7855414	ERX4980581	COG-UK/MILK-D6FFF6	Illumina NovaSeq 6000	PAIRED	PCR	VIRAL RNA	Severe acute respiratory syndrome coronavirus 2	Homo sapiens	ILLUMINA	2020-12-25	United Kingdom	Europe	53	2128.24	1046	0.876133	63640767
ERR5175735	PRJEB37886	AMPLICON	SAMEA7855415	ERX4980582	COG-UK/MILK-D74F94	Illumina NovaSeq 6000	PAIRED	PCR	VIRAL RNA	Severe acute respiratory syndrome coronavirus 2	Homo sapiens	ILLUMINA	2020-12-25	United Kingdom	Europe	45	3336.41	2973	0.954419	99768682
ERR5175736	PRJEB37886	AMPLICON	SAMEA7855416	ERX4980583	COG-UK/MILK-D7000E	Illumina NovaSeq 6000	PAIRED	PCR	VIRAL RNA	Severe acute respiratory syndrome coronavirus 2	Homo sapiens	ILLUMINA	2020-12-25	United Kingdom	Europe	49	4497.55	4254	0.94034	134490343
ERR5175737	PRJEB37886	AMPLICON	SAMEA7855417	ERX4980584	COG-UK/MILK-D74E3D	Illumina NovaSeq 6000	PAIRED	PCR	VIRAL RNA	Severe acute respiratory syndrome coronavirus 2	Homo sapiens	ILLUMINA	2020-12-25	United Kingdom	Europe	58	1620.93	588	0.819684	48470683
ERR5175738	PRJEB37886	AMPLICON	SAMEA7855418	ERX4980585	COG-UK/MILK-D70095	Illumina NovaSeq 6000	PAIRED	PCR	VIRAL RNA	Severe acute respiratory syndrome coronavirus 2	Homo sapiens	ILLUMINA	2020-12-25	United Kingdom	Europe	36	3279.21	2764	0.967997	98058133
ERR5175739	PRJEB37886	AMPLICON	SAMEA7855419	ERX4980586	COG-UK/MILK-D74E2E	Illumina NovaSeq 6000	PAIRED	PCR	VIRAL RNA	Severe acute respiratory syndrome coronavirus 2	Homo sapiens	ILLUMINA	2020-12-25	United Kingdom	Europe	44	3620.08	3399	0.963883	108251288
ERR5175740	PRJEB37886	AMPLICON	SAMEA7855420	ERX4980587	COG-UK/MILK-D70059	Illumina NovaSeq 6000	PAIRED	PCR	VIRAL RNA	Severe acute respiratory syndrome coronavirus 2	Homo sapiens	ILLUMINA	2020-12-25	United Kingdom	Europe	41	4417.42	4392	0.925827	132093973
ERR5175741	PRJEB37886	AMPLICON	SAMEA7855421	ERX4980588	COG-UK/MILK-D74FFE	Illumina NovaSeq 6000	PAIRED	PCR	VIRAL RNA	Severe acute respiratory syndrome coronavirus 2	Homo sapiens	ILLUMINA	2020-12-25	United Kingdom	Europe	41	4406.51	4142	0.9279	131767757
ERR5175742	PRJEB37886	AMPLICON	SAMEA7855422	ERX4980589	COG-UK/MILK-D74FEF	Illumina NovaSeq 6000	PAIRED	PCR	VIRAL RNA	Severe acute respiratory syndrome coronavirus 2	Homo sapiens	ILLUMINA	2020-12-25	United Kingdom	Europe	46	4493.34	4580	0.884259	134364211
ERR5175743	PRJEB37886	AMPLICON	SAMEA7855423	ERX4980590	COG-UK/MILK-D74F76	Illumina NovaSeq 6000	PAIRED	PCR	VIRAL RNA	Severe acute respiratory syndrome coronavirus 2	Homo sapiens	ILLUMINA	2020-12-25	United Kingdom	Europe	43	4458.13	4417	0.931713	133311544
ERR5175744	PRJEB37886	AMPLICON	SAMEA7855424	ERX4980591	COG-UK/ALDP-D3FA0D	Illumina NovaSeq 6000	PAIRED	PCR	VIRAL RNA	Severe acute respiratory syndrome coronavirus 2	Homo sapiens	ILLUMINA	2020-12-24	United Kingdom	Europe	31	4596.6	5276	0.788215	137452122
ERR5175745	PRJEB37886	AMPLICON	SAMEA7855425	ERX4980592	COG-UK/MILK-D69211	Illumina NovaSeq 6000	PAIRED	PCR	VIRAL RNA	Severe acute respiratory syndrome coronavirus 2	Homo sapiens	ILLUMINA	2020-12-25	United Kingdom	Europe	27	3657.7	3277	0.977394	109376078
ERR5175746	PRJEB37886	AMPLICON	SAMEA7855426	ERX4980593	COG-UK/MILK-D6925D	Illumina NovaSeq 6000	PAIRED	PCR	VIRAL RNA	Severe acute respiratory syndrome coronavirus 2	Homo sapiens	ILLUMINA	2020-12-25	United Kingdom	Europe	30	4477.06	4399	0.97104	133877574
ERR5175747	PRJEB37886	AMPLICON	SAMEA7855427	ERX4980594	COG-UK/ALDP-D3F9C4	Illumina NovaSeq 6000	PAIRED	PCR	VIRAL RNA	Severe acute respiratory syndrome coronavirus 2	Homo sapiens	ILLUMINA	2020-12-27	United Kingdom	Europe	61	1395.79	420	0.788884	41738347
ERR5175748	PRJEB37886	AMPLICON	SAMEA7855428	ERX4980595	COG-UK/MILK-D69299	Illumina NovaSeq 6000	PAIRED	PCR	VIRAL RNA	Severe acute respiratory syndrome coronavirus 2	Homo sapiens	ILLUMINA	2020-12-25	United Kingdom	Europe	40	3866.17	3327	0.991974	115609998
ERR5175749	PRJEB37886	AMPLICON	SAMEA7855429	ERX4980596	COG-UK/ALDP-D3F96A	Illumina NovaSeq 6000	PAIRED	PCR	VIRAL RNA	Severe acute respiratory syndrome coronavirus 2	Homo sapiens	ILLUMINA	2020-12-27	United Kingdom	Europe	35	4526.37	4682	0.865064	135351915
ERR5175750	PRJEB37886	AMPLICON	SAMEA7855430	ERX4980597	COG-UK/MILK-D6928A	Illumina NovaSeq 6000	PAIRED	PCR	VIRAL RNA	Severe acute respiratory syndrome coronavirus 2	Homo sapiens	ILLUMINA	2020-12-25	United Kingdom	Europe	48	4462.62	4543	0.927633	133445646
ERR5175751	PRJEB37886	AMPLICON	SAMEA7855431	ERX4980598	COG-UK/ALDP-D3F997	Illumina NovaSeq 6000	PAIRED	PCR	VIRAL RNA	Severe acute respiratory syndrome coronavirus 2	Homo sapiens	ILLUMINA	2020-12-27	United Kingdom	Europe	46	4701.34	6421	0.746079	140584047
ERR5175752	PRJEB37886	AMPLICON	SAMEA7855432	ERX4980599	COG-UK/MILK-D692C6	Illumina NovaSeq 6000	PAIRED	PCR	VIRAL RNA	Severe acute respiratory syndrome coronavirus 2	Homo sapiens	ILLUMINA	2020-12-25	United Kingdom	Europe	43	3958.66	3837	0.982008	118375735
ERR5175753	PRJEB37886	AMPLICON	SAMEA7855433	ERX4980600	COG-UK/ALDP-D3EAA4	Illumina NovaSeq 6000	PAIRED	PCR	VIRAL RNA	Severe acute respiratory syndrome coronavirus 2	Homo sapiens	ILLUMINA	2020-12-27	United Kingdom	Europe	44	4152.16	3972	0.986322	124161938
ERR5175754	PRJEB37886	AMPLICON	SAMEA7855434	ERX4980601	COG-UK/MILK-D692F3	Illumina NovaSeq 6000	PAIRED	PCR	VIRAL RNA	Severe acute respiratory syndrome coronavirus 2	Homo sapiens	ILLUMINA	2020-12-25	United Kingdom	Europe	44	4604.68	5594	0.783299	137693876
ERR5175755	PRJEB37886	AMPLICON	SAMEA7855435	ERX4980602	COG-UK/ALDP-D3EAC2	Illumina NovaSeq 6000	PAIRED	PCR	VIRAL RNA	Severe acute respiratory syndrome coronavirus 2	Homo sapiens	ILLUMINA	2020-12-25	United Kingdom	Europe	43	4667.8	5493	0.764472	139581124
ERR5175756	PRJEB37886	AMPLICON	SAMEA7855436	ERX4980603	COG-UK/MILK-D6930F	Illumina NovaSeq 6000	PAIRED	PCR	VIRAL RNA	Severe acute respiratory syndrome coronavirus 2	Homo sapiens	ILLUMINA	2020-12-25	United Kingdom	Europe	48	3670.77	3216	0.969602	109767169
ERR5175757	PRJEB37886	AMPLICON	SAMEA7855437	ERX4980604	COG-UK/ALDP-D3EAB3	Illumina NovaSeq 6000	PAIRED	PCR	VIRAL RNA	Severe acute respiratory syndrome coronavirus 2	Homo sapiens	ILLUMINA	2020-12-27	United Kingdom	Europe	39	2397.04	1338	0.902552	71678682
ERR5175758	PRJEB37886	AMPLICON	SAMEA7855438	ERX4980605	COG-UK/MILK-D6931E	Illumina NovaSeq 6000	PAIRED	PCR	VIRAL RNA	Severe acute respiratory syndrome coronavirus 2	Homo sapiens	ILLUMINA	2020-12-25	United Kingdom	Europe	45	1939.71	766	0.873491	58003237
ERR5175759	PRJEB37886	AMPLICON	SAMEA7855439	ERX4980606	COG-UK/MILK-D700B3	Illumina NovaSeq 6000	PAIRED	PCR	VIRAL RNA	Severe acute respiratory syndrome coronavirus 2	Homo sapiens	ILLUMINA	2020-12-25	United Kingdom	Europe	55	2807.17	2105	0.914557	83942943
ERR5175760	PRJEB37886	AMPLICON	SAMEA7855440	ERX4980607	COG-UK/MILK-D74E1F	Illumina NovaSeq 6000	PAIRED	PCR	VIRAL RNA	Severe acute respiratory syndrome coronavirus 2	Homo sapiens	ILLUMINA	2020-12-25	United Kingdom	Europe	42	4411.63	4153	0.978363	131920958
ERR5175761	PRJEB37886	AMPLICON	SAMEA7855441	ERX4980608	COG-UK/MILK-D74FD0	Illumina NovaSeq 6000	PAIRED	PCR	VIRAL RNA	Severe acute respiratory syndrome coronavirus 2	Homo sapiens	ILLUMINA	2020-12-25	United Kingdom	Europe	42	4620.89	5024	0.854898	138178471
ERR5175762	PRJEB37886	AMPLICON	SAMEA7855442	ERX4980609	COG-UK/MILK-D7E5D4	Illumina NovaSeq 6000	PAIRED	PCR	VIRAL RNA	Severe acute respiratory syndrome coronavirus 2	Homo sapiens	ILLUMINA	2020-12-25	United Kingdom	Europe	43	2403.07	1511	0.901448	71859083
ERR5175763	PRJEB37886	AMPLICON	SAMEA7855443	ERX4980610	COG-UK/MILK-D70208	Illumina NovaSeq 6000	PAIRED	PCR	VIRAL RNA	Severe acute respiratory syndrome coronavirus 2	Homo sapiens	ILLUMINA	2020-12-25	United Kingdom	Europe	43	4536.11	4581	0.94131	135643149
ERR5175764	PRJEB37886	AMPLICON	SAMEA7855444	ERX4980611	COG-UK/MILK-D7E4E6	Illumina NovaSeq 6000	PAIRED	PCR	VIRAL RNA	Severe acute respiratory syndrome coronavirus 2	Homo sapiens	ILLUMINA	2020-12-25	United Kingdom	Europe	50	1804.32	797	0.873558	53954575
ERR5175765	PRJEB37886	AMPLICON	SAMEA7855445	ERX4980612	COG-UK/MILK-D7E61D	Illumina NovaSeq 6000	PAIRED	PCR	VIRAL RNA	Severe acute respiratory syndrome coronavirus 2	Homo sapiens	ILLUMINA	2020-12-25	United Kingdom	Europe	23	4068.13	3775	0.99164	121649327
ERR5175766	PRJEB37886	AMPLICON	SAMEA7855446	ERX4980613	COG-UK/MILK-D70183	Illumina NovaSeq 6000	PAIRED	PCR	VIRAL RNA	Severe acute respiratory syndrome coronavirus 2	Homo sapiens	ILLUMINA	2020-12-25	United Kingdom	Europe	37	2263.96	1360	0.912016	67699341
ERR5175767	PRJEB37886	AMPLICON	SAMEA7855447	ERX4980614	COG-UK/MILK-D7E54D	Illumina NovaSeq 6000	PAIRED	PCR	VIRAL RNA	Severe acute respiratory syndrome coronavirus 2	Homo sapiens	ILLUMINA	2020-12-25	United Kingdom	Europe	49	4112.59	3922	0.991004	122978880
ERR5175768	PRJEB37886	AMPLICON	SAMEA7855448	ERX4980615	COG-UK/MILK-D7010B	Illumina NovaSeq 6000	PAIRED	PCR	VIRAL RNA	Severe acute respiratory syndrome coronavirus 2	Homo sapiens	ILLUMINA	2020-12-25	United Kingdom	Europe	42	4554.4	4573	0.884961	136190130
ERR5175769	PRJEB37886	AMPLICON	SAMEA7855449	ERX4980616	COG-UK/MILK-D7E501	Illumina NovaSeq 6000	PAIRED	PCR	VIRAL RNA	Severe acute respiratory syndrome coronavirus 2	Homo sapiens	ILLUMINA	2020-12-25	United Kingdom	Europe	40	4650.69	5231	0.808715	139069536
ERR5175770	PRJEB37886	AMPLICON	SAMEA7855450	ERX4980617	COG-UK/MILK-D70147	Illumina NovaSeq 6000	PAIRED	PCR	VIRAL RNA	Severe acute respiratory syndrome coronavirus 2	Homo sapiens	ILLUMINA	2020-12-25	United Kingdom	Europe	43	4421.41	4095	0.981574	132213288
ERR5175771	PRJEB37886	AMPLICON	SAMEA7855451	ERX4980618	COG-UK/MILK-D7E64A	Illumina NovaSeq 6000	PAIRED	PCR	VIRAL RNA	Severe acute respiratory syndrome coronavirus 2	Homo sapiens	ILLUMINA	2020-12-25	United Kingdom	Europe	46	2180.2	1092	0.89272	65194449
ERR5175772	PRJEB37886	AMPLICON	SAMEA7855452	ERX4980619	COG-UK/ALDP-D3FBBF	Illumina NovaSeq 6000	PAIRED	PCR	VIRAL RNA	Severe acute respiratory syndrome coronavirus 2	Homo sapiens	ILLUMINA	2020-12-27	United Kingdom	Europe	64	1418.51	483	0.808681	42417563
ERR5175773	PRJEB37886	AMPLICON	SAMEA7855453	ERX4980620	COG-UK/MILK-D692E4	Illumina NovaSeq 6000	PAIRED	PCR	VIRAL RNA	Severe acute respiratory syndrome coronavirus 2	Homo sapiens	ILLUMINA	2020-12-25	United Kingdom	Europe	58	834.737	182	0.625188	24961130
ERR5175774	PRJEB37886	AMPLICON	SAMEA7855454	ERX4980621	COG-UK/ALDP-D3FB55	Illumina NovaSeq 6000	PAIRED	PCR	VIRAL RNA	Severe acute respiratory syndrome coronavirus 2	Homo sapiens	ILLUMINA	2020-12-27	United Kingdom	Europe	44	4660.8	6686	0.714343	139371793
ERR5175775	PRJEB37886	AMPLICON	SAMEA7855455	ERX4980622	COG-UK/MILK-D69220	Illumina NovaSeq 6000	PAIRED	PCR	VIRAL RNA	Severe acute respiratory syndrome coronavirus 2	Homo sapiens	ILLUMINA	2020-12-25	United Kingdom	Europe	24	4636.23	6537	0.728422	138637218
ERR5175776	PRJEB37886	AMPLICON	SAMEA7855456	ERX4980623	COG-UK/ALDP-D3FBCE	Illumina NovaSeq 6000	PAIRED	PCR	VIRAL RNA	Severe acute respiratory syndrome coronavirus 2	Homo sapiens	ILLUMINA	2020-12-27	United Kingdom	Europe	30	4619.48	5373	0.771428	138136245
ERR5175777	PRJEB37886	AMPLICON	SAMEA7855457	ERX4980624	COG-UK/MILK-D692A8	Illumina NovaSeq 6000	PAIRED	PCR	VIRAL RNA	Severe acute respiratory syndrome coronavirus 2	Homo sapiens	ILLUMINA	2020-12-25	United Kingdom	Europe	45	4541.99	4552	0.906565	135819036
ERR5175778	PRJEB37886	AMPLICON	SAMEA7855458	ERX4980625	COG-UK/ALDP-D3FB64	Illumina NovaSeq 6000	PAIRED	PCR	VIRAL RNA	Severe acute respiratory syndrome coronavirus 2	Homo sapiens	ILLUMINA	2020-12-27	United Kingdom	Europe	48	1851.11	876	0.882855	55353606
ERR5175779	PRJEB37886	AMPLICON	SAMEA7855459	ERX4980626	COG-UK/MILK-D6926C	Illumina NovaSeq 6000	PAIRED	PCR	VIRAL RNA	Severe acute respiratory syndrome coronavirus 2	Homo sapiens	ILLUMINA	2020-12-25	United Kingdom	Europe	28	4615.95	5214	0.793231	138030699
ERR5175780	PRJEB37886	AMPLICON	SAMEA7855460	ERX4980627	COG-UK/ALDP-D3FBEC	Illumina NovaSeq 6000	PAIRED	PCR	VIRAL RNA	Severe acute respiratory syndrome coronavirus 2	Homo sapiens	ILLUMINA	2020-12-27	United Kingdom	Europe	33	4658.52	5549	0.759957	139303844
ERR5175781	PRJEB37886	AMPLICON	SAMEA7855461	ERX4980628	COG-UK/MILK-D6923F	Illumina NovaSeq 6000	PAIRED	PCR	VIRAL RNA	Severe acute respiratory syndrome coronavirus 2	Homo sapiens	ILLUMINA	2020-12-25	United Kingdom	Europe	47	4648.02	5700	0.769655	138989863
ERR5175782	PRJEB37886	AMPLICON	SAMEA7855462	ERX4980629	COG-UK/ALDP-D3FB28	Illumina NovaSeq 6000	PAIRED	PCR	VIRAL RNA	Severe acute respiratory syndrome coronavirus 2	Homo sapiens	ILLUMINA	2020-12-27	United Kingdom	Europe	45	4619.84	6100	0.750895	138147035
ERR5175783	PRJEB37886	AMPLICON	SAMEA7855463	ERX4980630	COG-UK/MILK-D692D5	Illumina NovaSeq 6000	PAIRED	PCR	VIRAL RNA	Severe acute respiratory syndrome coronavirus 2	Homo sapiens	ILLUMINA	2020-12-25	United Kingdom	Europe	45	4569.62	4713	0.862021	136645200
ERR5175784	PRJEB37886	AMPLICON	SAMEA7855464	ERX4980631	COG-UK/ALDP-D3FB37	Illumina NovaSeq 6000	PAIRED	PCR	VIRAL RNA	Severe acute respiratory syndrome coronavirus 2	Homo sapiens	ILLUMINA	2020-12-27	United Kingdom	Europe	47	4644.34	5911	0.741899	138879842
ERR5175785	PRJEB37886	AMPLICON	SAMEA7855465	ERX4980632	COG-UK/ALDP-D3FB73	Illumina NovaSeq 6000	PAIRED	PCR	VIRAL RNA	Severe acute respiratory syndrome coronavirus 2	Homo sapiens	ILLUMINA	2020-12-27	United Kingdom	Europe	30	4651.03	6459	0.71762	139079859
ERR5175786	PRJEB37886	AMPLICON	SAMEA7855466	ERX4980633	COG-UK/MILK-D6932D	Illumina NovaSeq 6000	PAIRED	PCR	VIRAL RNA	Severe acute respiratory syndrome coronavirus 2	Homo sapiens	ILLUMINA	2020-12-25	United Kingdom	Europe	33	4572.91	5027	0.830017	136743815
ERR5175787	PRJEB37886	AMPLICON	SAMEA7855467	ERX4980634	COG-UK/MILK-D70077	Illumina NovaSeq 6000	PAIRED	PCR	VIRAL RNA	Severe acute respiratory syndrome coronavirus 2	Homo sapiens	ILLUMINA	2020-12-25	United Kingdom	Europe	44	4451.63	4339	0.969602	133117228
ERR5175788	PRJEB37886	AMPLICON	SAMEA7855468	ERX4980635	COG-UK/MILK-D7E5B6	Illumina NovaSeq 6000	PAIRED	PCR	VIRAL RNA	Severe acute respiratory syndrome coronavirus 2	Homo sapiens	ILLUMINA	2020-12-25	United Kingdom	Europe	43	3708.93	3450	0.976658	110908150
ERR5175789	PRJEB37886	AMPLICON	SAMEA7855469	ERX4980636	COG-UK/MILK-D7E53E	Illumina NovaSeq 6000	PAIRED	PCR	VIRAL RNA	Severe acute respiratory syndrome coronavirus 2	Homo sapiens	ILLUMINA	2020-12-25	United Kingdom	Europe	66	1267.15	311	0.770926	37891732
ERR5175790	PRJEB37886	AMPLICON	SAMEA7855470	ERX4980637	COG-UK/MILK-D701DE	Illumina NovaSeq 6000	PAIRED	PCR	VIRAL RNA	Severe acute respiratory syndrome coronavirus 2	Homo sapiens	ILLUMINA	2020-12-25	United Kingdom	Europe	42	4664.84	6042	0.765843	139492793
ERR5175791	PRJEB37886	AMPLICON	SAMEA7855471	ERX4980638	COG-UK/MILK-D7E49B	Illumina NovaSeq 6000	PAIRED	PCR	VIRAL RNA	Severe acute respiratory syndrome coronavirus 2	Homo sapiens	ILLUMINA	2020-12-25	United Kingdom	Europe	41	4235.66	4043	0.995318	126658813
ERR5175792	PRJEB37886	AMPLICON	SAMEA7855472	ERX4980639	COG-UK/MILK-D701B0	Illumina NovaSeq 6000	PAIRED	PCR	VIRAL RNA	Severe acute respiratory syndrome coronavirus 2	Homo sapiens	ILLUMINA	2020-12-25	United Kingdom	Europe	40	1481.62	550	0.834097	44304931
ERR5175793	PRJEB37886	AMPLICON	SAMEA7855473	ERX4980640	COG-UK/MILK-D7E55C	Illumina NovaSeq 6000	PAIRED	PCR	VIRAL RNA	Severe acute respiratory syndrome coronavirus 2	Homo sapiens	ILLUMINA	2020-12-25	United Kingdom	Europe	47	3212.11	2791	0.95375	96051669
ERR5175794	PRJEB37886	AMPLICON	SAMEA7855474	ERX4980641	COG-UK/MILK-D7004A	Illumina NovaSeq 6000	PAIRED	PCR	VIRAL RNA	Severe acute respiratory syndrome coronavirus 2	Homo sapiens	ILLUMINA	2020-12-25	United Kingdom	Europe	43	3988.77	3740	0.987092	119276106
ERR5175795	PRJEB37886	AMPLICON	SAMEA7855475	ERX4980642	COG-UK/MILK-D7E63B	Illumina NovaSeq 6000	PAIRED	PCR	VIRAL RNA	Severe acute respiratory syndrome coronavirus 2	Homo sapiens	ILLUMINA	2020-12-25	United Kingdom	Europe	48	3138.88	2730	0.945959	93861868
ERR5175796	PRJEB37886	AMPLICON	SAMEA7855476	ERX4980643	COG-UK/MILK-D7001D	Illumina NovaSeq 6000	PAIRED	PCR	VIRAL RNA	Severe acute respiratory syndrome coronavirus 2	Homo sapiens	ILLUMINA	2020-12-25	United Kingdom	Europe	42	4411.49	4248	0.98241	131916750
ERR5175797	PRJEB37886	AMPLICON	SAMEA7855477	ERX4980644	COG-UK/MILK-D7E48C	Illumina NovaSeq 6000	PAIRED	PCR	VIRAL RNA	Severe acute respiratory syndrome coronavirus 2	Homo sapiens	ILLUMINA	2020-12-25	United Kingdom	Europe	47	4561.4	4496	0.934154	136399446
ERR5175798	PRJEB37886	AMPLICON	SAMEA7855478	ERX4980645	COG-UK/MILK-D7002C	Illumina NovaSeq 6000	PAIRED	PCR	VIRAL RNA	Severe acute respiratory syndrome coronavirus 2	Homo sapiens	ILLUMINA	2020-12-25	United Kingdom	Europe	44	4420.76	4190	0.991974	132193929
ERR5175799	PRJEB37886	AMPLICON	SAMEA7855479	ERX4980646	COG-UK/MILK-D7E5A7	Illumina NovaSeq 6000	PAIRED	PCR	VIRAL RNA	Severe acute respiratory syndrome coronavirus 2	Homo sapiens	ILLUMINA	2020-12-25	United Kingdom	Europe	39	4338.49	4177	0.990636	129733843
ERR5175800	PRJEB37886	AMPLICON	SAMEA7855480	ERX4980647	COG-UK/ALDP-D3FB82	Illumina NovaSeq 6000	PAIRED	PCR	VIRAL RNA	Severe acute respiratory syndrome coronavirus 2	Homo sapiens	ILLUMINA	2020-12-27	United Kingdom	Europe	30	4657.4	5400	0.758218	139270280
ERR5175801	PRJEB37886	AMPLICON	SAMEA7855481	ERX4980648	COG-UK/MILK-D6933C	Illumina NovaSeq 6000	PAIRED	PCR	VIRAL RNA	Severe acute respiratory syndrome coronavirus 2	Homo sapiens	ILLUMINA	2020-12-25	United Kingdom	Europe	91	520.396	100	0.504598	15561395
ERR5175802	PRJEB37886	AMPLICON	SAMEA7855482	ERX4980649	COG-UK/ALDP-D3FBFB	Illumina NovaSeq 6000	PAIRED	PCR	VIRAL RNA	Severe acute respiratory syndrome coronavirus 2	Homo sapiens	ILLUMINA	2020-12-27	United Kingdom	Europe	43	4720.39	7950	0.683744	141153754
ERR5175803	PRJEB37886	AMPLICON	SAMEA7855483	ERX4980650	COG-UK/MILK-D6934B	Illumina NovaSeq 6000	PAIRED	PCR	VIRAL RNA	Severe acute respiratory syndrome coronavirus 2	Homo sapiens	ILLUMINA	2020-12-25	United Kingdom	Europe	41	4266.73	4082	0.987426	127588111
ERR5175804	PRJEB37886	AMPLICON	SAMEA7855484	ERX4980651	COG-UK/ALDP-D3FB91	Illumina NovaSeq 6000	PAIRED	PCR	VIRAL RNA	Severe acute respiratory syndrome coronavirus 2	Homo sapiens	ILLUMINA	2020-12-27	United Kingdom	Europe	44	4211.35	4013	0.991004	125932110
ERR5175805	PRJEB37886	AMPLICON	SAMEA7855485	ERX4980652	COG-UK/MILK-D6B8D1	Illumina NovaSeq 6000	PAIRED	PCR	VIRAL RNA	Severe acute respiratory syndrome coronavirus 2	Homo sapiens	ILLUMINA	2020-12-25	United Kingdom	Europe	44	3146.17	2528	0.939203	94079809
ERR5175806	PRJEB37886	AMPLICON	SAMEA7855486	ERX4980653	COG-UK/ALDP-D3FBDD	Illumina NovaSeq 6000	PAIRED	PCR	VIRAL RNA	Severe acute respiratory syndrome coronavirus 2	Homo sapiens	ILLUMINA	2020-12-27	United Kingdom	Europe	43	4654.99	5673	0.798281	139198066
ERR5175807	PRJEB37886	AMPLICON	SAMEA7855487	ERX4980654	COG-UK/MILK-D6B91A	Illumina NovaSeq 6000	PAIRED	PCR	VIRAL RNA	Severe acute respiratory syndrome coronavirus 2	Homo sapiens	ILLUMINA	2020-12-25	United Kingdom	Europe	3	147.174	0	0.0317694	4400958
ERR5175808	PRJEB37886	AMPLICON	SAMEA7855488	ERX4980655	COG-UK/MILK-D6B947	Illumina NovaSeq 6000	PAIRED	PCR	VIRAL RNA	Severe acute respiratory syndrome coronavirus 2	Homo sapiens	ILLUMINA	2020-12-25	United Kingdom	Europe	54	2205.69	1341	0.882955	65956678
ERR5175809	PRJEB37886	AMPLICON	SAMEA7855489	ERX4980656	COG-UK/ALDP-D3FB19	Illumina NovaSeq 6000	PAIRED	PCR	VIRAL RNA	Severe acute respiratory syndrome coronavirus 2	Homo sapiens	ILLUMINA	2020-12-27	United Kingdom	Europe	91	1250.87	472	0.828746	37404708
ERR5175810	PRJEB37886	AMPLICON	SAMEA7855490	ERX4980657	COG-UK/MILK-D6B983	Illumina NovaSeq 6000	PAIRED	PCR	VIRAL RNA	Severe acute respiratory syndrome coronavirus 2	Homo sapiens	ILLUMINA	2020-12-25	United Kingdom	Europe	48	4655.17	5600	0.784002	139203484
ERR5175811	PRJEB37886	AMPLICON	SAMEA7855491	ERX4980658	COG-UK/ALDP-D3FBA0	Illumina NovaSeq 6000	PAIRED	PCR	VIRAL RNA	Severe acute respiratory syndrome coronavirus 2	Homo sapiens	ILLUMINA	2020-12-27	United Kingdom	Europe	104	982.965	283	0.728455	29393613
ERR5175812	PRJEB37886	AMPLICON	SAMEA7855492	ERX4980659	COG-UK/MILK-D6B992	Illumina NovaSeq 6000	PAIRED	PCR	VIRAL RNA	Severe acute respiratory syndrome coronavirus 2	Homo sapiens	ILLUMINA	2020-12-25	United Kingdom	Europe	33	4579.63	4715	0.884761	136944541
ERR5175813	PRJEB37886	AMPLICON	SAMEA7855493	ERX4980660	COG-UK/ALDP-D3FB46	Illumina NovaSeq 6000	PAIRED	PCR	VIRAL RNA	Severe acute respiratory syndrome coronavirus 2	Homo sapiens	ILLUMINA	2020-12-27	United Kingdom	Europe	45	4664.05	6530	0.730796	139469062
ERR5175814	PRJEB37886	AMPLICON	SAMEA7855494	ERX4980661	COG-UK/MILK-D6B90B	Illumina NovaSeq 6000	PAIRED	PCR	VIRAL RNA	Severe acute respiratory syndrome coronavirus 2	Homo sapiens	ILLUMINA	2020-12-25	United Kingdom	Europe	45	4606.11	4883	0.814132	137736568
ERR5175815	PRJEB37886	AMPLICON	SAMEA7855495	ERX4980662	COG-UK/MILK-D700C2	Illumina NovaSeq 6000	PAIRED	PCR	VIRAL RNA	Severe acute respiratory syndrome coronavirus 2	Homo sapiens	ILLUMINA	2020-12-25	United Kingdom	Europe	43	4501.51	4224	0.964853	134608547
ERR5175816	PRJEB37886	AMPLICON	SAMEA7855496	ERX4980663	COG-UK/MILK-D7E60E	Illumina NovaSeq 6000	PAIRED	PCR	VIRAL RNA	Severe acute respiratory syndrome coronavirus 2	Homo sapiens	ILLUMINA	2020-12-25	United Kingdom	Europe	39	4533.54	4620	0.946527	135566362
ERR5175817	PRJEB37886	AMPLICON	SAMEA7855497	ERX4980664	COG-UK/MILK-D70192	Illumina NovaSeq 6000	PAIRED	PCR	VIRAL RNA	Severe acute respiratory syndrome coronavirus 2	Homo sapiens	ILLUMINA	2020-12-25	United Kingdom	Europe	44	4635.45	5463	0.78243	138614010
ERR5175818	PRJEB37886	AMPLICON	SAMEA7855498	ERX4980665	COG-UK/MILK-D7E598	Illumina NovaSeq 6000	PAIRED	PCR	VIRAL RNA	Severe acute respiratory syndrome coronavirus 2	Homo sapiens	ILLUMINA	2020-12-25	United Kingdom	Europe	43	4459.97	4195	0.976223	133366389
ERR5175819	PRJEB37886	AMPLICON	SAMEA7855499	ERX4980666	COG-UK/MILK-D701ED	Illumina NovaSeq 6000	PAIRED	PCR	VIRAL RNA	Severe acute respiratory syndrome coronavirus 2	Homo sapiens	ILLUMINA	2020-12-25	United Kingdom	Europe	45	1701.9	756	0.86901	50892004
ERR5175820	PRJEB37886	AMPLICON	SAMEA7855500	ERX4980667	COG-UK/MILK-D7E5F2	Illumina NovaSeq 6000	PAIRED	PCR	VIRAL RNA	Severe acute respiratory syndrome coronavirus 2	Homo sapiens	ILLUMINA	2020-12-25	United Kingdom	Europe	44	4521.7	4293	0.972879	135212454
ERR5175821	PRJEB37886	AMPLICON	SAMEA7855501	ERX4980668	COG-UK/MILK-D700E0	Illumina NovaSeq 6000	PAIRED	PCR	VIRAL RNA	Severe acute respiratory syndrome coronavirus 2	Homo sapiens	ILLUMINA	2020-12-25	United Kingdom	Europe	35	1930.53	1030	0.881517	57728744
ERR5175822	PRJEB37886	AMPLICON	SAMEA7855502	ERX4980669	COG-UK/MILK-D7E589	Illumina NovaSeq 6000	PAIRED	PCR	VIRAL RNA	Severe acute respiratory syndrome coronavirus 2	Homo sapiens	ILLUMINA	2020-12-25	United Kingdom	Europe	47	4285.37	4056	0.992275	128145546
ERR5175823	PRJEB37886	AMPLICON	SAMEA7855503	ERX4980670	COG-UK/MILK-D7E62C	Illumina NovaSeq 6000	PAIRED	PCR	VIRAL RNA	Severe acute respiratory syndrome coronavirus 2	Homo sapiens	ILLUMINA	2020-12-25	United Kingdom	Europe	32	2976.56	2365	0.918236	89008119
ERR5175824	PRJEB37886	AMPLICON	SAMEA7855504	ERX4980671	COG-UK/MILK-D7011A	Illumina NovaSeq 6000	PAIRED	PCR	VIRAL RNA	Severe acute respiratory syndrome coronavirus 2	Homo sapiens	ILLUMINA	2020-12-25	United Kingdom	Europe	43	4691.02	6502	0.746413	140275555
ERR5175825	PRJEB37886	AMPLICON	SAMEA7855505	ERX4980672	COG-UK/MILK-D7E4F5	Illumina NovaSeq 6000	PAIRED	PCR	VIRAL RNA	Severe acute respiratory syndrome coronavirus 2	Homo sapiens	ILLUMINA	2020-12-25	United Kingdom	Europe	43	4146.39	4004	0.98445	123989362
ERR5175826	PRJEB37886	AMPLICON	SAMEA7855506	ERX4980673	COG-UK/MILK-D7E4D7	Illumina NovaSeq 6000	PAIRED	PCR	VIRAL RNA	Severe acute respiratory syndrome coronavirus 2	Homo sapiens	ILLUMINA	2020-12-25	United Kingdom	Europe	41	4616	4827	0.894526	138032334
ERR5175827	PRJEB37886	AMPLICON	SAMEA7855507	ERX4980674	COG-UK/MILK-D70156	Illumina NovaSeq 6000	PAIRED	PCR	VIRAL RNA	Severe acute respiratory syndrome coronavirus 2	Homo sapiens	ILLUMINA	2020-12-25	United Kingdom	Europe	46	4499.87	4334	0.964953	134559516
ERR5175828	PRJEB37886	AMPLICON	SAMEA7855508	ERX4980675	COG-UK/MILK-D7E4C8	Illumina NovaSeq 6000	PAIRED	PCR	VIRAL RNA	Severe acute respiratory syndrome coronavirus 2	Homo sapiens	ILLUMINA	2020-12-25	United Kingdom	Europe	46	4070.87	3797	0.978363	121731097
ERR5175829	PRJEB37886	AMPLICON	SAMEA7855509	ERX4980676	COG-UK/ALDP-D3F5A2	Illumina NovaSeq 6000	PAIRED	PCR	VIRAL RNA	Severe acute respiratory syndrome coronavirus 2	Homo sapiens	ILLUMINA	2020-12-27	United Kingdom	Europe	31	1986.59	886	0.884828	59405081
ERR5175830	PRJEB37886	AMPLICON	SAMEA7855510	ERX4980677	COG-UK/MILK-D6B965	Illumina NovaSeq 6000	PAIRED	PCR	VIRAL RNA	Severe acute respiratory syndrome coronavirus 2	Homo sapiens	ILLUMINA	2020-12-25	United Kingdom	Europe	45	3487.47	3254	0.97629	104285878
ERR5175831	PRJEB37886	AMPLICON	SAMEA7855511	ERX4980678	COG-UK/ALDP-D3F566	Illumina NovaSeq 6000	PAIRED	PCR	VIRAL RNA	Severe acute respiratory syndrome coronavirus 2	Homo sapiens	ILLUMINA	2020-12-27	United Kingdom	Europe	46	4552.05	5313	0.842558	136119855
ERR5175832	PRJEB37886	AMPLICON	SAMEA7855512	ERX4980679	COG-UK/MILK-D6B974	Illumina NovaSeq 6000	PAIRED	PCR	VIRAL RNA	Severe acute respiratory syndrome coronavirus 2	Homo sapiens	ILLUMINA	2020-12-25	United Kingdom	Europe	46	4677.98	7302	0.704043	139885724
ERR5175833	PRJEB37886	AMPLICON	SAMEA7855513	ERX4980680	COG-UK/ALDP-D3F575	Illumina NovaSeq 6000	PAIRED	PCR	VIRAL RNA	Severe acute respiratory syndrome coronavirus 2	Homo sapiens	ILLUMINA	2020-12-27	United Kingdom	Europe	48	4402.69	4204	0.990603	131653666
ERR5175834	PRJEB37886	AMPLICON	SAMEA7855514	ERX4980681	COG-UK/MILK-D6B83B	Illumina NovaSeq 6000	PAIRED	PCR	VIRAL RNA	Severe acute respiratory syndrome coronavirus 2	Homo sapiens	ILLUMINA	2020-12-25	United Kingdom	Europe	43	3699.8	3398	0.978932	110635108
ERR5175835	PRJEB37886	AMPLICON	SAMEA7855515	ERX4980682	COG-UK/ALDP-D3F584	Illumina NovaSeq 6000	PAIRED	PCR	VIRAL RNA	Severe acute respiratory syndrome coronavirus 2	Homo sapiens	ILLUMINA	2020-12-27	United Kingdom	Europe	47	4563.33	4606	0.909474	136457378
ERR5175836	PRJEB37886	AMPLICON	SAMEA7855516	ERX4980683	COG-UK/MILK-D6B9CF	Illumina NovaSeq 6000	PAIRED	PCR	VIRAL RNA	Severe acute respiratory syndrome coronavirus 2	Homo sapiens	ILLUMINA	2020-12-25	United Kingdom	Europe	42	4404.07	4195	0.986322	131694933
ERR5175837	PRJEB37886	AMPLICON	SAMEA7855517	ERX4980684	COG-UK/ALDP-D3F593	Illumina NovaSeq 6000	PAIRED	PCR	VIRAL RNA	Severe acute respiratory syndrome coronavirus 2	Homo sapiens	ILLUMINA	2020-12-27	United Kingdom	Europe	47	4596.05	5007	0.804668	137435830
ERR5175838	PRJEB37886	AMPLICON	SAMEA7855518	ERX4980685	COG-UK/MILK-D6B8FF	Illumina NovaSeq 6000	PAIRED	PCR	VIRAL RNA	Severe acute respiratory syndrome coronavirus 2	Homo sapiens	ILLUMINA	2020-12-24	United Kingdom	Europe	26	4424.17	4169	0.983279	132295918
ERR5175839	PRJEB37886	AMPLICON	SAMEA7855519	ERX4980686	COG-UK/ALDP-D3F557	Illumina NovaSeq 6000	PAIRED	PCR	VIRAL RNA	Severe acute respiratory syndrome coronavirus 2	Homo sapiens	ILLUMINA	2020-12-27	United Kingdom	Europe	51	4625.53	6280	0.76805	138317128
ERR5175840	PRJEB37886	AMPLICON	SAMEA7855520	ERX4980687	COG-UK/MILK-D6B929	Illumina NovaSeq 6000	PAIRED	PCR	VIRAL RNA	Severe acute respiratory syndrome coronavirus 2	Homo sapiens	ILLUMINA	2020-12-25	United Kingdom	Europe	44	4660.33	5904	0.794235	139357851
ERR5175841	PRJEB37886	AMPLICON	SAMEA7855521	ERX4980688	COG-UK/ALDP-D3F5B1	Illumina NovaSeq 6000	PAIRED	PCR	VIRAL RNA	Severe acute respiratory syndrome coronavirus 2	Homo sapiens	ILLUMINA	2020-12-27	United Kingdom	Europe	46	4540.81	4544	0.963315	135783725
ERR5175842	PRJEB37886	AMPLICON	SAMEA7855522	ERX4980689	COG-UK/MILK-D6B8B3	Illumina NovaSeq 6000	PAIRED	PCR	VIRAL RNA	Severe acute respiratory syndrome coronavirus 2	Homo sapiens	ILLUMINA	2020-12-25	United Kingdom	Europe	42	4453.74	4300	0.972879	133180191
ERR5175843	PRJEB37886	AMPLICON	SAMEA7855523	ERX4980690	COG-UK/ALDP-D412F1	Illumina NovaSeq 6000	PAIRED	PCR	VIRAL RNA	Severe acute respiratory syndrome coronavirus 2	Homo sapiens	ILLUMINA	2020-12-27	United Kingdom	Europe	25	4669.46	6897	0.714544	139630857
ERR5175844	PRJEB37886	AMPLICON	SAMEA7855524	ERX4980691	COG-UK/MILK-D6B956	Illumina NovaSeq 6000	PAIRED	PCR	VIRAL RNA	Severe acute respiratory syndrome coronavirus 2	Homo sapiens	ILLUMINA	2020-12-24	United Kingdom	Europe	44	4428.42	4261	0.97823	132422950
ERR5175845	PRJEB37886	AMPLICON	SAMEA7855525	ERX4980692	COG-UK/MILK-D701A1	Illumina NovaSeq 6000	PAIRED	PCR	VIRAL RNA	Severe acute respiratory syndrome coronavirus 2	Homo sapiens	ILLUMINA	2020-12-25	United Kingdom	Europe	48	4669.81	7243	0.705347	139641457
ERR5175846	PRJEB37886	AMPLICON	SAMEA7855526	ERX4980693	COG-UK/MILK-D7E57A	Illumina NovaSeq 6000	PAIRED	PCR	VIRAL RNA	Severe acute respiratory syndrome coronavirus 2	Homo sapiens	ILLUMINA	2020-12-25	United Kingdom	Europe	50	1848.09	886	0.882019	55263414
ERR5175847	PRJEB37886	AMPLICON	SAMEA7855527	ERX4980694	COG-UK/MILK-D700FF	Illumina NovaSeq 6000	PAIRED	PCR	VIRAL RNA	Severe acute respiratory syndrome coronavirus 2	Homo sapiens	ILLUMINA	2020-12-25	United Kingdom	Europe	64	1190.98	354	0.753336	35613844
ERR5175848	PRJEB37886	AMPLICON	SAMEA7855528	ERX4980695	COG-UK/MILK-D7E56B	Illumina NovaSeq 6000	PAIRED	PCR	VIRAL RNA	Severe acute respiratory syndrome coronavirus 2	Homo sapiens	ILLUMINA	2020-12-25	United Kingdom	Europe	51	1586.55	548	0.862422	47442689
ERR5175849	PRJEB37886	AMPLICON	SAMEA7855529	ERX4980696	COG-UK/MILK-D700D1	Illumina NovaSeq 6000	PAIRED	PCR	VIRAL RNA	Severe acute respiratory syndrome coronavirus 2	Homo sapiens	ILLUMINA	2020-12-25	United Kingdom	Europe	45	4512.19	4440	0.9278	134928005
ERR5175850	PRJEB37886	AMPLICON	SAMEA7855530	ERX4980697	COG-UK/MILK-D7E5E3	Illumina NovaSeq 6000	PAIRED	PCR	VIRAL RNA	Severe acute respiratory syndrome coronavirus 2	Homo sapiens	ILLUMINA	2020-12-25	United Kingdom	Europe	46	2498.29	1764	0.911113	74706240
ERR5175851	PRJEB37886	AMPLICON	SAMEA7855531	ERX4980698	COG-UK/MILK-D74204	Illumina NovaSeq 6000	PAIRED	PCR	VIRAL RNA	Severe acute respiratory syndrome coronavirus 2	Homo sapiens	ILLUMINA	2020-12-26	United Kingdom	Europe	27	4441.5	4268	0.970672	132814141
ERR5175852	PRJEB37886	AMPLICON	SAMEA7855532	ERX4980699	COG-UK/MILK-D7E510	Illumina NovaSeq 6000	PAIRED	PCR	VIRAL RNA	Severe acute respiratory syndrome coronavirus 2	Homo sapiens	ILLUMINA	2020-12-25	United Kingdom	Europe	50	2154.54	1281	0.884493	64427066
ERR5175853	PRJEB37886	AMPLICON	SAMEA7855533	ERX4980700	COG-UK/MILK-D742AA	Illumina NovaSeq 6000	PAIRED	PCR	VIRAL RNA	Severe acute respiratory syndrome coronavirus 2	Homo sapiens	ILLUMINA	2020-12-25	United Kingdom	Europe	39	2324.78	1355	0.895897	69518041
ERR5175854	PRJEB37886	AMPLICON	SAMEA7855534	ERX4980701	COG-UK/MILK-D7E5C5	Illumina NovaSeq 6000	PAIRED	PCR	VIRAL RNA	Severe acute respiratory syndrome coronavirus 2	Homo sapiens	ILLUMINA	2020-12-25	United Kingdom	Europe	38	3507.11	3368	0.960506	104872964
ERR5175855	PRJEB37886	AMPLICON	SAMEA7855535	ERX4980702	COG-UK/MILK-D741DA	Illumina NovaSeq 6000	PAIRED	PCR	VIRAL RNA	Severe acute respiratory syndrome coronavirus 2	Homo sapiens	ILLUMINA	2020-12-26	United Kingdom	Europe	26	4599.78	5032	0.814667	137547125
ERR5175856	PRJEB37886	AMPLICON	SAMEA7855536	ERX4980703	COG-UK/MILK-D7E4B9	Illumina NovaSeq 6000	PAIRED	PCR	VIRAL RNA	Severe acute respiratory syndrome coronavirus 2	Homo sapiens	ILLUMINA	2020-12-25	United Kingdom	Europe	42	4116.61	3871	0.978363	123099009
ERR5175857	PRJEB37886	AMPLICON	SAMEA7855537	ERX4980704	COG-UK/MILK-D7428C	Illumina NovaSeq 6000	PAIRED	PCR	VIRAL RNA	Severe acute respiratory syndrome coronavirus 2	Homo sapiens	ILLUMINA	2020-12-26	United Kingdom	Europe	29	4544.38	4650	0.927833	135890609
ERR5175858	PRJEB37886	AMPLICON	SAMEA7855538	ERX4980705	COG-UK/MILK-D7E4AA	Illumina NovaSeq 6000	PAIRED	PCR	VIRAL RNA	Severe acute respiratory syndrome coronavirus 2	Homo sapiens	ILLUMINA	2020-12-25	United Kingdom	Europe	47	3704.21	3397	0.977093	110766854
ERR5175859	PRJEB37886	AMPLICON	SAMEA7855539	ERX4980706	COG-UK/MILK-D741BC	Illumina NovaSeq 6000	PAIRED	PCR	VIRAL RNA	Severe acute respiratory syndrome coronavirus 2	Homo sapiens	ILLUMINA	2020-12-26	United Kingdom	Europe	20	4599.55	5317	0.800455	137540202
ERR5175860	PRJEB37886	AMPLICON	SAMEA7855540	ERX4980707	COG-UK/MILK-D7A8DF	Illumina NovaSeq 6000	PAIRED	PCR	VIRAL RNA	Severe acute respiratory syndrome coronavirus 2	Homo sapiens	ILLUMINA	2020-12-26	United Kingdom	Europe	45	4646.9	5396	0.75454	138956203
ERR5175861	PRJEB37886	AMPLICON	SAMEA7855541	ERX4980708	COG-UK/ALDP-D4130D	Illumina NovaSeq 6000	PAIRED	PCR	VIRAL RNA	Severe acute respiratory syndrome coronavirus 2	Homo sapiens	ILLUMINA	2020-12-27	United Kingdom	Europe	28	4702.25	7999	0.678494	140611291
ERR5175862	PRJEB37886	AMPLICON	SAMEA7855542	ERX4980709	COG-UK/MILK-D6B8C2	Illumina NovaSeq 6000	PAIRED	PCR	VIRAL RNA	Severe acute respiratory syndrome coronavirus 2	Homo sapiens	ILLUMINA	2020-12-25	United Kingdom	Europe	44	4308.98	4172	0.985821	128851294
ERR5175863	PRJEB37886	AMPLICON	SAMEA7855543	ERX4980710	COG-UK/ALDP-D41358	Illumina NovaSeq 6000	PAIRED	PCR	VIRAL RNA	Severe acute respiratory syndrome coronavirus 2	Homo sapiens	ILLUMINA	2020-12-27	United Kingdom	Europe	24	3549.62	3074	0.978832	106144284
ERR5175864	PRJEB37886	AMPLICON	SAMEA7855544	ERX4980711	COG-UK/MILK-D6B938	Illumina NovaSeq 6000	PAIRED	PCR	VIRAL RNA	Severe acute respiratory syndrome coronavirus 2	Homo sapiens	ILLUMINA	2020-12-25	United Kingdom	Europe	43	4697.58	7656	0.700398	140471725
ERR5175865	PRJEB37886	AMPLICON	SAMEA7855545	ERX4980712	COG-UK/ALDP-D41394	Illumina NovaSeq 6000	PAIRED	PCR	VIRAL RNA	Severe acute respiratory syndrome coronavirus 2	Homo sapiens	ILLUMINA	2020-12-27	United Kingdom	Europe	26	4658.59	5810	0.796442	139305744
ERR5175866	PRJEB37886	AMPLICON	SAMEA7855546	ERX4980713	COG-UK/MILK-D6B9A1	Illumina NovaSeq 6000	PAIRED	PCR	VIRAL RNA	Severe acute respiratory syndrome coronavirus 2	Homo sapiens	ILLUMINA	2020-12-25	United Kingdom	Europe	45	4552.35	4762	0.873558	136128943
ERR5175867	PRJEB37886	AMPLICON	SAMEA7855547	ERX4980714	COG-UK/ALDP-D4131C	Illumina NovaSeq 6000	PAIRED	PCR	VIRAL RNA	Severe acute respiratory syndrome coronavirus 2	Homo sapiens	ILLUMINA	2020-12-27	United Kingdom	Europe	47	4620.86	5615	0.778818	138177449
ERR5175868	PRJEB37886	AMPLICON	SAMEA7855548	ERX4980715	COG-UK/MILK-D6B9B0	Illumina NovaSeq 6000	PAIRED	PCR	VIRAL RNA	Severe acute respiratory syndrome coronavirus 2	Homo sapiens	ILLUMINA	2020-12-25	United Kingdom	Europe	23	4614.57	5152	0.799786	137989559
ERR5175869	PRJEB37886	AMPLICON	SAMEA7855549	ERX4980716	COG-UK/ALDP-D413A3	Illumina NovaSeq 6000	PAIRED	PCR	VIRAL RNA	Severe acute respiratory syndrome coronavirus 2	Homo sapiens	ILLUMINA	2020-12-27	United Kingdom	Europe	34	3011	2500	0.933518	90037885
ERR5175870	PRJEB37886	AMPLICON	SAMEA7855550	ERX4980717	COG-UK/MILK-D6B8A4	Illumina NovaSeq 6000	PAIRED	PCR	VIRAL RNA	Severe acute respiratory syndrome coronavirus 2	Homo sapiens	ILLUMINA	2020-12-25	United Kingdom	Europe	52	1146.41	377	0.762265	34281049
ERR5175871	PRJEB37886	AMPLICON	SAMEA7855551	ERX4980718	COG-UK/ALDP-D413FE	Illumina NovaSeq 6000	PAIRED	PCR	VIRAL RNA	Severe acute respiratory syndrome coronavirus 2	Homo sapiens	ILLUMINA	2020-12-27	United Kingdom	Europe	30	4477.78	4359	0.95763	133899017
ERR5175872	PRJEB37886	AMPLICON	SAMEA7855552	ERX4980719	COG-UK/MILK-D6B84A	Illumina NovaSeq 6000	PAIRED	PCR	VIRAL RNA	Severe acute respiratory syndrome coronavirus 2	Homo sapiens	ILLUMINA	2020-12-25	United Kingdom	Europe	55	1803.13	772	0.880547	53918933
ERR5175873	PRJEB37886	AMPLICON	SAMEA7855553	ERX4980720	COG-UK/ALDP-D41419	Illumina NovaSeq 6000	PAIRED	PCR	VIRAL RNA	Severe acute respiratory syndrome coronavirus 2	Homo sapiens	ILLUMINA	2020-12-27	United Kingdom	Europe	26	4601.79	5494	0.766445	137607420
ERR5175874	PRJEB37886	AMPLICON	SAMEA7855554	ERX4980721	COG-UK/MILK-D6B886	Illumina NovaSeq 6000	PAIRED	PCR	VIRAL RNA	Severe acute respiratory syndrome coronavirus 2	Homo sapiens	ILLUMINA	2020-12-25	United Kingdom	Europe	43	4501.25	4216	0.973514	134600881
ERR5175875	PRJEB37886	AMPLICON	SAMEA7855555	ERX4980722	COG-UK/ALDP-D4132B	Illumina NovaSeq 6000	PAIRED	PCR	VIRAL RNA	Severe acute respiratory syndrome coronavirus 2	Homo sapiens	ILLUMINA	2020-12-27	United Kingdom	Europe	45	1414.86	509	0.821958	42308612
ERR5175876	PRJEB37886	AMPLICON	SAMEA7855556	ERX4980723	COG-UK/MILK-D6B8E0	Illumina NovaSeq 6000	PAIRED	PCR	VIRAL RNA	Severe acute respiratory syndrome coronavirus 2	Homo sapiens	ILLUMINA	2020-12-24	United Kingdom	Europe	27	4554.17	5043	0.874962	136183390
ERR5175877	PRJEB37886	AMPLICON	SAMEA7855557	ERX4980724	COG-UK/MILK-D7418F	Illumina NovaSeq 6000	PAIRED	PCR	VIRAL RNA	Severe acute respiratory syndrome coronavirus 2	Homo sapiens	ILLUMINA	2020-12-26	United Kingdom	Europe	21	3322.03	2830	0.969602	99338657
ERR5175878	PRJEB37886	AMPLICON	SAMEA7855558	ERX4980725	COG-UK/MILK-D7A909	Illumina NovaSeq 6000	PAIRED	PCR	VIRAL RNA	Severe acute respiratory syndrome coronavirus 2	Homo sapiens	ILLUMINA	2020-12-26	United Kingdom	Europe	46	3063.65	2383	0.937632	91612309
ERR5175879	PRJEB37886	AMPLICON	SAMEA7855559	ERX4980726	COG-UK/MILK-D7429B	Illumina NovaSeq 6000	PAIRED	PCR	VIRAL RNA	Severe acute respiratory syndrome coronavirus 2	Homo sapiens	ILLUMINA	2020-12-26	United Kingdom	Europe	42	1545.66	586	0.838177	46219893
ERR5175880	PRJEB37886	AMPLICON	SAMEA7855560	ERX4980727	COG-UK/MILK-D7A963	Illumina NovaSeq 6000	PAIRED	PCR	VIRAL RNA	Severe acute respiratory syndrome coronavirus 2	Homo sapiens	ILLUMINA	2020-12-26	United Kingdom	Europe	44	2988	2096	0.990703	89350025
ERR5175881	PRJEB37886	AMPLICON	SAMEA7855561	ERX4980728	COG-UK/MILK-D741CB	Illumina NovaSeq 6000	PAIRED	PCR	VIRAL RNA	Severe acute respiratory syndrome coronavirus 2	Homo sapiens	ILLUMINA	2020-12-26	United Kingdom	Europe	43	4695.37	6176	0.748353	140405757
ERR5175882	PRJEB37886	AMPLICON	SAMEA7855562	ERX4980729	COG-UK/MILK-D7A893	Illumina NovaSeq 6000	PAIRED	PCR	VIRAL RNA	Severe acute respiratory syndrome coronavirus 2	Homo sapiens	ILLUMINA	2020-12-26	United Kingdom	Europe	44	4472.54	4257	0.961676	133742316
ERR5175883	PRJEB37886	AMPLICON	SAMEA7855563	ERX4980730	COG-UK/MILK-D74161	Illumina NovaSeq 6000	PAIRED	PCR	VIRAL RNA	Severe acute respiratory syndrome coronavirus 2	Homo sapiens	ILLUMINA	2020-12-26	United Kingdom	Europe	37	4535.99	4421	0.948835	135639835
ERR5175884	PRJEB37886	AMPLICON	SAMEA7855564	ERX4980731	COG-UK/MILK-D7A7B4	Illumina NovaSeq 6000	PAIRED	PCR	VIRAL RNA	Severe acute respiratory syndrome coronavirus 2	Homo sapiens	ILLUMINA	2020-12-26	United Kingdom	Europe	44	3361.3	2979	0.955891	100512972
ERR5175885	PRJEB37886	AMPLICON	SAMEA7855565	ERX4980732	COG-UK/MILK-D741E9	Illumina NovaSeq 6000	PAIRED	PCR	VIRAL RNA	Severe acute respiratory syndrome coronavirus 2	Homo sapiens	ILLUMINA	2020-12-26	United Kingdom	Europe	24	4581.33	5348	0.801592	136995517
ERR5175886	PRJEB37886	AMPLICON	SAMEA7855566	ERX4980733	COG-UK/MILK-D7A7D2	Illumina NovaSeq 6000	PAIRED	PCR	VIRAL RNA	Severe acute respiratory syndrome coronavirus 2	Homo sapiens	ILLUMINA	2020-12-26	United Kingdom	Europe	46	4341.16	4186	0.986322	129813810
ERR5175887	PRJEB37886	AMPLICON	SAMEA7855567	ERX4980734	COG-UK/MILK-D74222	Illumina NovaSeq 6000	PAIRED	PCR	VIRAL RNA	Severe acute respiratory syndrome coronavirus 2	Homo sapiens	ILLUMINA	2020-12-26	United Kingdom	Europe	27	4596.19	5133	0.83617	137439878
ERR5175888	PRJEB37886	AMPLICON	SAMEA7855568	ERX4980735	COG-UK/MILK-D7A8A2	Illumina NovaSeq 6000	PAIRED	PCR	VIRAL RNA	Severe acute respiratory syndrome coronavirus 2	Homo sapiens	ILLUMINA	2020-12-26	United Kingdom	Europe	33	4667.25	7354	0.708792	139564826
ERR5175889	PRJEB37886	AMPLICON	SAMEA7855569	ERX4980736	COG-UK/MILK-D7425F	Illumina NovaSeq 6000	PAIRED	PCR	VIRAL RNA	Severe acute respiratory syndrome coronavirus 2	Homo sapiens	ILLUMINA	2020-12-26	United Kingdom	Europe	25	2683.62	1890	0.919774	80248436
ERR5175890	PRJEB37886	AMPLICON	SAMEA7855570	ERX4980737	COG-UK/MILK-D7A787	Illumina NovaSeq 6000	PAIRED	PCR	VIRAL RNA	Severe acute respiratory syndrome coronavirus 2	Homo sapiens	ILLUMINA	2020-12-26	United Kingdom	Europe	46	4606.71	5490	0.778417	137754410
ERR5175891	PRJEB37886	AMPLICON	SAMEA7855571	ERX4980738	COG-UK/MILK-D7426E	Illumina NovaSeq 6000	PAIRED	PCR	VIRAL RNA	Severe acute respiratory syndrome coronavirus 2	Homo sapiens	ILLUMINA	2020-12-26	United Kingdom	Europe	47	4646.35	5323	0.768485	138939867
ERR5175892	PRJEB37886	AMPLICON	SAMEA7855572	ERX4980739	COG-UK/MILK-D7A7F0	Illumina NovaSeq 6000	PAIRED	PCR	VIRAL RNA	Severe acute respiratory syndrome coronavirus 2	Homo sapiens	ILLUMINA	2020-12-26	United Kingdom	Europe	45	4700.59	7471	0.702404	140561888
ERR5175893	PRJEB37886	AMPLICON	SAMEA7855573	ERX4980740	COG-UK/ALDP-D41367	Illumina NovaSeq 6000	PAIRED	PCR	VIRAL RNA	Severe acute respiratory syndrome coronavirus 2	Homo sapiens	ILLUMINA	2020-12-27	United Kingdom	Europe	45	3675.08	3250	0.977527	109895882
ERR5175894	PRJEB37886	AMPLICON	SAMEA7855574	ERX4980741	COG-UK/MILK-D6B877	Illumina NovaSeq 6000	PAIRED	PCR	VIRAL RNA	Severe acute respiratory syndrome coronavirus 2	Homo sapiens	ILLUMINA	2020-12-24	United Kingdom	Europe	30	4410.76	4145	0.983614	131894873
ERR5175895	PRJEB37886	AMPLICON	SAMEA7855575	ERX4980742	COG-UK/ALDP-D413B2	Illumina NovaSeq 6000	PAIRED	PCR	VIRAL RNA	Severe acute respiratory syndrome coronavirus 2	Homo sapiens	ILLUMINA	2020-12-27	United Kingdom	Europe	30	4476.8	4270	0.967762	133869638
ERR5175896	PRJEB37886	AMPLICON	SAMEA7855576	ERX4980743	COG-UK/MILK-D6B868	Illumina NovaSeq 6000	PAIRED	PCR	VIRAL RNA	Severe acute respiratory syndrome coronavirus 2	Homo sapiens	ILLUMINA	2020-12-24	United Kingdom	Europe	71	781.457	174	0.613183	23367905
ERR5175897	PRJEB37886	AMPLICON	SAMEA7855577	ERX4980744	COG-UK/ALDP-D4140A	Illumina NovaSeq 6000	PAIRED	PCR	VIRAL RNA	Severe acute respiratory syndrome coronavirus 2	Homo sapiens	ILLUMINA	2020-12-27	United Kingdom	Europe	24	4602.96	5596	0.803063	137642337
ERR5175898	PRJEB37886	AMPLICON	SAMEA7855578	ERX4980745	COG-UK/MILK-D6B859	Illumina NovaSeq 6000	PAIRED	PCR	VIRAL RNA	Severe acute respiratory syndrome coronavirus 2	Homo sapiens	ILLUMINA	2020-12-25	United Kingdom	Europe	15	1914.52	0	0.356553	57249850
ERR5175899	PRJEB37886	AMPLICON	SAMEA7855579	ERX4980746	COG-UK/ALDP-D41376	Illumina NovaSeq 6000	PAIRED	PCR	VIRAL RNA	Severe acute respiratory syndrome coronavirus 2	Homo sapiens	ILLUMINA	2020-12-27	United Kingdom	Europe	25	4309.15	4023	0.981942	128856503
ERR5175900	PRJEB37886	AMPLICON	SAMEA7855580	ERX4980747	COG-UK/MILK-D6B895	Illumina NovaSeq 6000	PAIRED	PCR	VIRAL RNA	Severe acute respiratory syndrome coronavirus 2	Homo sapiens	ILLUMINA	2020-12-25	United Kingdom	Europe	37	1603.15	639	0.836873	47938919
ERR5175901	PRJEB37886	AMPLICON	SAMEA7855581	ERX4980748	COG-UK/MILK-D72497	Illumina NovaSeq 6000	PAIRED	PCR	VIRAL RNA	Severe acute respiratory syndrome coronavirus 2	Homo sapiens	ILLUMINA	2020-12-25	United Kingdom	Europe	34	4076.05	3859	0.985553	121886230
ERR5175902	PRJEB37886	AMPLICON	SAMEA7855582	ERX4980749	COG-UK/ALDP-D413C1	Illumina NovaSeq 6000	PAIRED	PCR	VIRAL RNA	Severe acute respiratory syndrome coronavirus 2	Homo sapiens	ILLUMINA	2020-12-27	United Kingdom	Europe	51	4532.99	4576	0.937799	135550143
ERR5175903	PRJEB37886	AMPLICON	SAMEA7855583	ERX4980750	COG-UK/MILK-D7236D	Illumina NovaSeq 6000	PAIRED	PCR	VIRAL RNA	Severe acute respiratory syndrome coronavirus 2	Homo sapiens	ILLUMINA	2020-12-25	United Kingdom	Europe	41	4483.04	4271	0.960673	134056276
ERR5175904	PRJEB37886	AMPLICON	SAMEA7855584	ERX4980751	COG-UK/ALDP-D4133A	Illumina NovaSeq 6000	PAIRED	PCR	VIRAL RNA	Severe acute respiratory syndrome coronavirus 2	Homo sapiens	ILLUMINA	2020-12-27	United Kingdom	Europe	26	4478.74	4370	0.9588	133927701
ERR5175905	PRJEB37886	AMPLICON	SAMEA7855585	ERX4980752	COG-UK/MILK-D74213	Illumina NovaSeq 6000	PAIRED	PCR	VIRAL RNA	Severe acute respiratory syndrome coronavirus 2	Homo sapiens	ILLUMINA	2020-12-26	United Kingdom	Europe	43	3862.24	3538	0.995318	115492698
ERR5175906	PRJEB37886	AMPLICON	SAMEA7855586	ERX4980753	COG-UK/MILK-D7A936	Illumina NovaSeq 6000	PAIRED	PCR	VIRAL RNA	Severe acute respiratory syndrome coronavirus 2	Homo sapiens	ILLUMINA	2020-12-26	United Kingdom	Europe	1	74.0224	0	0.0317694	2213491
ERR5175907	PRJEB37886	AMPLICON	SAMEA7855587	ERX4980754	COG-UK/MILK-D741F8	Illumina NovaSeq 6000	PAIRED	PCR	VIRAL RNA	Severe acute respiratory syndrome coronavirus 2	Homo sapiens	ILLUMINA	2020-12-26	United Kingdom	Europe	44	4509.29	4313	0.938434	134841414
ERR5175908	PRJEB37886	AMPLICON	SAMEA7855588	ERX4980755	COG-UK/MILK-D7A875	Illumina NovaSeq 6000	PAIRED	PCR	VIRAL RNA	Severe acute respiratory syndrome coronavirus 2	Homo sapiens	ILLUMINA	2020-12-26	United Kingdom	Europe	43	4396.44	4174	0.973481	131466769
ERR5175909	PRJEB37886	AMPLICON	SAMEA7855589	ERX4980756	COG-UK/MILK-D7427D	Illumina NovaSeq 6000	PAIRED	PCR	VIRAL RNA	Severe acute respiratory syndrome coronavirus 2	Homo sapiens	ILLUMINA	2020-12-26	United Kingdom	Europe	31	4609.82	5307	0.800488	137847416
ERR5175910	PRJEB37886	AMPLICON	SAMEA7855590	ERX4980757	COG-UK/MILK-D7A857	Illumina NovaSeq 6000	PAIRED	PCR	VIRAL RNA	Severe acute respiratory syndrome coronavirus 2	Homo sapiens	ILLUMINA	2020-12-26	United Kingdom	Europe	44	4553.59	4953	0.878139	136165976
ERR5175911	PRJEB37886	AMPLICON	SAMEA7855591	ERX4980758	COG-UK/MILK-D7A82A	Illumina NovaSeq 6000	PAIRED	PCR	VIRAL RNA	Severe acute respiratory syndrome coronavirus 2	Homo sapiens	ILLUMINA	2020-12-26	United Kingdom	Europe	44	3057.78	2444	0.964151	91436690
ERR5175912	PRJEB37886	AMPLICON	SAMEA7855592	ERX4980759	COG-UK/MILK-D74231	Illumina NovaSeq 6000	PAIRED	PCR	VIRAL RNA	Severe acute respiratory syndrome coronavirus 2	Homo sapiens	ILLUMINA	2020-12-26	United Kingdom	Europe	29	4431.11	4201	0.97425	132503450
ERR5175913	PRJEB37886	AMPLICON	SAMEA7855593	ERX4980760	COG-UK/MILK-D7419E	Illumina NovaSeq 6000	PAIRED	PCR	VIRAL RNA	Severe acute respiratory syndrome coronavirus 2	Homo sapiens	ILLUMINA	2020-12-26	United Kingdom	Europe	21	4501.95	4516	0.935759	134621839
ERR5175914	PRJEB37886	AMPLICON	SAMEA7855594	ERX4980761	COG-UK/MILK-D7A8C0	Illumina NovaSeq 6000	PAIRED	PCR	VIRAL RNA	Severe acute respiratory syndrome coronavirus 2	Homo sapiens	ILLUMINA	2020-12-26	United Kingdom	Europe	61	1783.1	736	0.858175	53320084
ERR5175915	PRJEB37886	AMPLICON	SAMEA7855595	ERX4980762	COG-UK/MILK-D74240	Illumina NovaSeq 6000	PAIRED	PCR	VIRAL RNA	Severe acute respiratory syndrome coronavirus 2	Homo sapiens	ILLUMINA	2020-12-26	United Kingdom	Europe	43	4656.86	6200	0.728121	139253948
ERR5175916	PRJEB37886	AMPLICON	SAMEA7855596	ERX4980763	COG-UK/MILK-D7A927	Illumina NovaSeq 6000	PAIRED	PCR	VIRAL RNA	Severe acute respiratory syndrome coronavirus 2	Homo sapiens	ILLUMINA	2020-12-26	United Kingdom	Europe	46	4665.49	7066	0.692941	139512060
ERR5175917	PRJEB37886	AMPLICON	SAMEA7855597	ERX4980764	COG-UK/MILK-D7A972	Illumina NovaSeq 6000	PAIRED	PCR	VIRAL RNA	Severe acute respiratory syndrome coronavirus 2	Homo sapiens	ILLUMINA	2020-12-26	United Kingdom	Europe	74	835.299	187	0.599171	24977942
ERR5175918	PRJEB37886	AMPLICON	SAMEA7855598	ERX4980765	COG-UK/ALDP-D413D0	Illumina NovaSeq 6000	PAIRED	PCR	VIRAL RNA	Severe acute respiratory syndrome coronavirus 2	Homo sapiens	ILLUMINA	2020-12-27	United Kingdom	Europe	50	4636.75	5535	0.761663	138652658
ERR5175919	PRJEB37886	AMPLICON	SAMEA7855599	ERX4980766	COG-UK/MILK-D723C7	Illumina NovaSeq 6000	PAIRED	PCR	VIRAL RNA	Severe acute respiratory syndrome coronavirus 2	Homo sapiens	ILLUMINA	2020-12-25	United Kingdom	Europe	43	4607.95	5005	0.830887	137791586
ERR5175920	PRJEB37886	AMPLICON	SAMEA7855600	ERX4980767	COG-UK/ALDP-D41428	Illumina NovaSeq 6000	PAIRED	PCR	VIRAL RNA	Severe acute respiratory syndrome coronavirus 2	Homo sapiens	ILLUMINA	2020-12-27	United Kingdom	Europe	65	1551.51	500	0.793365	46394692
ERR5175921	PRJEB37886	AMPLICON	SAMEA7855601	ERX4980768	COG-UK/MILK-D72330	Illumina NovaSeq 6000	PAIRED	PCR	VIRAL RNA	Severe acute respiratory syndrome coronavirus 2	Homo sapiens	ILLUMINA	2020-12-25	United Kingdom	Europe	45	4534.55	4871	0.878674	135596595
ERR5175922	PRJEB37886	AMPLICON	SAMEA7855602	ERX4980769	COG-UK/MILK-D7246A	Illumina NovaSeq 6000	PAIRED	PCR	VIRAL RNA	Severe acute respiratory syndrome coronavirus 2	Homo sapiens	ILLUMINA	2020-12-25	United Kingdom	Europe	47	4582.08	5017	0.841253	137018056
ERR5175923	PRJEB37886	AMPLICON	SAMEA7855603	ERX4980770	COG-UK/ALDP-D413EF	Illumina NovaSeq 6000	PAIRED	PCR	VIRAL RNA	Severe acute respiratory syndrome coronavirus 2	Homo sapiens	ILLUMINA	2020-12-27	United Kingdom	Europe	23	4488.18	4641	0.889543	134209965
ERR5175924	PRJEB37886	AMPLICON	SAMEA7855604	ERX4980771	COG-UK/MILK-D724B5	Illumina NovaSeq 6000	PAIRED	PCR	VIRAL RNA	Severe acute respiratory syndrome coronavirus 2	Homo sapiens	ILLUMINA	2020-12-25	United Kingdom	Europe	48	4685.56	7259	0.70411	140112292
ERR5175925	PRJEB37886	AMPLICON	SAMEA7855605	ERX4980772	COG-UK/ALDP-D41385	Illumina NovaSeq 6000	PAIRED	PCR	VIRAL RNA	Severe acute respiratory syndrome coronavirus 2	Homo sapiens	ILLUMINA	2020-12-27	United Kingdom	Europe	41	4204.71	4017	0.991004	125733391
ERR5175926	PRJEB37886	AMPLICON	SAMEA7855606	ERX4980773	COG-UK/MILK-D722E8	Illumina NovaSeq 6000	PAIRED	PCR	VIRAL RNA	Severe acute respiratory syndrome coronavirus 2	Homo sapiens	ILLUMINA	2020-12-25	United Kingdom	Europe	44	4593.03	4961	0.807377	137345413
ERR5175927	PRJEB37886	AMPLICON	SAMEA7855607	ERX4980774	COG-UK/ALDP-D41570	Illumina NovaSeq 6000	PAIRED	PCR	VIRAL RNA	Severe acute respiratory syndrome coronavirus 2	Homo sapiens	ILLUMINA	2020-12-27	United Kingdom	Europe	45	4659.31	6176	0.72695	139327405
ERR5175928	PRJEB37886	AMPLICON	SAMEA7855608	ERX4980775	COG-UK/MILK-D723B8	Illumina NovaSeq 6000	PAIRED	PCR	VIRAL RNA	Severe acute respiratory syndrome coronavirus 2	Homo sapiens	ILLUMINA	2020-12-25	United Kingdom	Europe	43	4199.97	4012	0.991004	125591706
ERR5175929	PRJEB37886	AMPLICON	SAMEA7855609	ERX4980776	COG-UK/ALDP-D414FB	Illumina NovaSeq 6000	PAIRED	PCR	VIRAL RNA	Severe acute respiratory syndrome coronavirus 2	Homo sapiens	ILLUMINA	2020-12-27	United Kingdom	Europe	45	4516.86	4638	0.879811	135067596
ERR5175930	PRJEB37886	AMPLICON	SAMEA7855610	ERX4980777	COG-UK/MILK-D724F1	Illumina NovaSeq 6000	PAIRED	PCR	VIRAL RNA	Severe acute respiratory syndrome coronavirus 2	Homo sapiens	ILLUMINA	2020-12-25	United Kingdom	Europe	45	4560.55	5476	0.8351	136373982
ERR5175931	PRJEB37886	AMPLICON	SAMEA7855611	ERX4980778	COG-UK/ALDP-D41516	Illumina NovaSeq 6000	PAIRED	PCR	VIRAL RNA	Severe acute respiratory syndrome coronavirus 2	Homo sapiens	ILLUMINA	2020-12-27	United Kingdom	Europe	31	4655.02	7259	0.704779	139199037
ERR5175932	PRJEB37886	AMPLICON	SAMEA7855612	ERX4980779	COG-UK/MILK-D722D9	Illumina NovaSeq 6000	PAIRED	PCR	VIRAL RNA	Severe acute respiratory syndrome coronavirus 2	Homo sapiens	ILLUMINA	2020-12-25	United Kingdom	Europe	32	4499.01	4347	0.941778	134533913
ERR5175933	PRJEB37886	AMPLICON	SAMEA7855613	ERX4980780	COG-UK/MILK-D7A7A5	Illumina NovaSeq 6000	PAIRED	PCR	VIRAL RNA	Severe acute respiratory syndrome coronavirus 2	Homo sapiens	ILLUMINA	2020-12-26	United Kingdom	Europe	48	4611.18	5604	0.776444	137887980
ERR5175934	PRJEB37886	AMPLICON	SAMEA7855614	ERX4980781	COG-UK/MILK-D74170	Illumina NovaSeq 6000	PAIRED	PCR	VIRAL RNA	Severe acute respiratory syndrome coronavirus 2	Homo sapiens	ILLUMINA	2020-12-26	United Kingdom	Europe	43	4643.85	6115	0.729826	138865135
ERR5175935	PRJEB37886	AMPLICON	SAMEA7855615	ERX4980782	COG-UK/MILK-D7A848	Illumina NovaSeq 6000	PAIRED	PCR	VIRAL RNA	Severe acute respiratory syndrome coronavirus 2	Homo sapiens	ILLUMINA	2020-12-26	United Kingdom	Europe	44	4514.24	4783	0.908003	134989332
ERR5175936	PRJEB37886	AMPLICON	SAMEA7855616	ERX4980783	COG-UK/MILK-D7A918	Illumina NovaSeq 6000	PAIRED	PCR	VIRAL RNA	Severe acute respiratory syndrome coronavirus 2	Homo sapiens	ILLUMINA	2020-12-26	United Kingdom	Europe	47	4466.68	4335	0.940441	133567130
ERR5175937	PRJEB37886	AMPLICON	SAMEA7855617	ERX4980784	COG-UK/MILK-D7A80C	Illumina NovaSeq 6000	PAIRED	PCR	VIRAL RNA	Severe acute respiratory syndrome coronavirus 2	Homo sapiens	ILLUMINA	2020-12-26	United Kingdom	Europe	32	3897.92	3589	0.979801	116559429
ERR5175938	PRJEB37886	AMPLICON	SAMEA7855618	ERX4980785	COG-UK/MILK-D74F1C	Illumina NovaSeq 6000	PAIRED	PCR	VIRAL RNA	Severe acute respiratory syndrome coronavirus 2	Homo sapiens	ILLUMINA	2020-12-25	United Kingdom	Europe	52	4326.72	4158	0.983346	129381852
ERR5175939	PRJEB37886	AMPLICON	SAMEA7855619	ERX4980786	COG-UK/MILK-D7A796	Illumina NovaSeq 6000	PAIRED	PCR	VIRAL RNA	Severe acute respiratory syndrome coronavirus 2	Homo sapiens	ILLUMINA	2020-12-26	United Kingdom	Europe	45	4643.48	6132	0.747015	138853940
ERR5175940	PRJEB37886	AMPLICON	SAMEA7855620	ERX4980787	COG-UK/MILK-D74F3A	Illumina NovaSeq 6000	PAIRED	PCR	VIRAL RNA	Severe acute respiratory syndrome coronavirus 2	Homo sapiens	ILLUMINA	2020-12-25	United Kingdom	Europe	43	4597.47	5250	0.805571	137478047
ERR5175941	PRJEB37886	AMPLICON	SAMEA7855621	ERX4980788	COG-UK/MILK-D74E5B	Illumina NovaSeq 6000	PAIRED	PCR	VIRAL RNA	Severe acute respiratory syndrome coronavirus 2	Homo sapiens	ILLUMINA	2020-12-25	United Kingdom	Europe	45	4251.78	3966	0.978597	127141047
ERR5175942	PRJEB37886	AMPLICON	SAMEA7855622	ERX4980789	COG-UK/MILK-D7A839	Illumina NovaSeq 6000	PAIRED	PCR	VIRAL RNA	Severe acute respiratory syndrome coronavirus 2	Homo sapiens	ILLUMINA	2020-12-26	United Kingdom	Europe	46	4621.5	6024	0.763903	138196673
ERR5175943	PRJEB37886	AMPLICON	SAMEA7855623	ERX4980790	COG-UK/ALDP-D4158F	Illumina NovaSeq 6000	PAIRED	PCR	VIRAL RNA	Severe acute respiratory syndrome coronavirus 2	Homo sapiens	ILLUMINA	2020-12-27	United Kingdom	Europe	50	1848.93	845	0.847741	55288668
ERR5175944	PRJEB37886	AMPLICON	SAMEA7855624	ERX4980791	COG-UK/MILK-D7251C	Illumina NovaSeq 6000	PAIRED	PCR	VIRAL RNA	Severe acute respiratory syndrome coronavirus 2	Homo sapiens	ILLUMINA	2020-12-25	United Kingdom	Europe	46	4615.88	5888	0.742601	138028779
ERR5175945	PRJEB37886	AMPLICON	SAMEA7855625	ERX4980792	COG-UK/ALDP-D415AD	Illumina NovaSeq 6000	PAIRED	PCR	VIRAL RNA	Severe acute respiratory syndrome coronavirus 2	Homo sapiens	ILLUMINA	2020-12-27	United Kingdom	Europe	52	3246.59	2455	0.958499	97082866
ERR5175946	PRJEB37886	AMPLICON	SAMEA7855626	ERX4980793	COG-UK/MILK-D7252B	Illumina NovaSeq 6000	PAIRED	PCR	VIRAL RNA	Severe acute respiratory syndrome coronavirus 2	Homo sapiens	ILLUMINA	2020-12-25	United Kingdom	Europe	67	1347	355	0.729291	40279348
ERR5175947	PRJEB37886	AMPLICON	SAMEA7855627	ERX4980794	COG-UK/ALDP-D41543	Illumina NovaSeq 6000	PAIRED	PCR	VIRAL RNA	Severe acute respiratory syndrome coronavirus 2	Homo sapiens	ILLUMINA	2020-12-27	United Kingdom	Europe	42	4624.61	6015	0.743838	138289590
ERR5175948	PRJEB37886	AMPLICON	SAMEA7855628	ERX4980795	COG-UK/MILK-D72558	Illumina NovaSeq 6000	PAIRED	PCR	VIRAL RNA	Severe acute respiratory syndrome coronavirus 2	Homo sapiens	ILLUMINA	2020-12-25	United Kingdom	Europe	45	3746.5	3282	0.990737	112031447
ERR5175949	PRJEB37886	AMPLICON	SAMEA7855629	ERX4980796	COG-UK/ALDP-D41507	Illumina NovaSeq 6000	PAIRED	PCR	VIRAL RNA	Severe acute respiratory syndrome coronavirus 2	Homo sapiens	ILLUMINA	2020-12-27	United Kingdom	Europe	25	4598.6	5853	0.751831	137511915
ERR5175950	PRJEB37886	AMPLICON	SAMEA7855630	ERX4980797	COG-UK/MILK-D724A6	Illumina NovaSeq 6000	PAIRED	PCR	VIRAL RNA	Severe acute respiratory syndrome coronavirus 2	Homo sapiens	ILLUMINA	2020-12-25	United Kingdom	Europe	44	4586.86	5076	0.854964	137160907
ERR5175951	PRJEB37886	AMPLICON	SAMEA7855631	ERX4980798	COG-UK/ALDP-D41525	Illumina NovaSeq 6000	PAIRED	PCR	VIRAL RNA	Severe acute respiratory syndrome coronavirus 2	Homo sapiens	ILLUMINA	2020-12-27	United Kingdom	Europe	31	4509.15	4536	0.886834	134837207
ERR5175952	PRJEB37886	AMPLICON	SAMEA7855632	ERX4980799	COG-UK/MILK-D7239A	Illumina NovaSeq 6000	PAIRED	PCR	VIRAL RNA	Severe acute respiratory syndrome coronavirus 2	Homo sapiens	ILLUMINA	2020-12-25	United Kingdom	Europe	44	4606.12	5235	0.804735	137736826
ERR5175953	PRJEB37886	AMPLICON	SAMEA7855633	ERX4980800	COG-UK/ALDP-D41561	Illumina NovaSeq 6000	PAIRED	PCR	VIRAL RNA	Severe acute respiratory syndrome coronavirus 2	Homo sapiens	ILLUMINA	2020-12-27	United Kingdom	Europe	46	4576.64	6000	0.753369	136855223
ERR5175954	PRJEB37886	AMPLICON	SAMEA7855634	ERX4980801	COG-UK/MILK-D723A9	Illumina NovaSeq 6000	PAIRED	PCR	VIRAL RNA	Severe acute respiratory syndrome coronavirus 2	Homo sapiens	ILLUMINA	2020-12-25	United Kingdom	Europe	42	4012.22	3687	0.986423	119977289
ERR5175955	PRJEB37886	AMPLICON	SAMEA7855635	ERX4980802	COG-UK/ALDP-D41534	Illumina NovaSeq 6000	PAIRED	PCR	VIRAL RNA	Severe acute respiratory syndrome coronavirus 2	Homo sapiens	ILLUMINA	2020-12-27	United Kingdom	Europe	62	1423.05	447	0.773167	42553523
ERR5175956	PRJEB37886	AMPLICON	SAMEA7855636	ERX4980803	COG-UK/MILK-D72312	Illumina NovaSeq 6000	PAIRED	PCR	VIRAL RNA	Severe acute respiratory syndrome coronavirus 2	Homo sapiens	ILLUMINA	2020-12-25	United Kingdom	Europe	29	3767.03	3214	0.978263	112645569
ERR5175957	PRJEB37886	AMPLICON	SAMEA7855637	ERX4980804	COG-UK/ALDP-D41552	Illumina NovaSeq 6000	PAIRED	PCR	VIRAL RNA	Severe acute respiratory syndrome coronavirus 2	Homo sapiens	ILLUMINA	2020-12-27	United Kingdom	Europe	26	4553.42	4695	0.827241	136160810
ERR5175958	PRJEB37886	AMPLICON	SAMEA7855638	ERX4980805	COG-UK/MILK-D72321	Illumina NovaSeq 6000	PAIRED	PCR	VIRAL RNA	Severe acute respiratory syndrome coronavirus 2	Homo sapiens	ILLUMINA	2020-12-25	United Kingdom	Europe	43	4323.57	4168	0.979367	129287598
ERR5175959	PRJEB37886	AMPLICON	SAMEA7855639	ERX4980806	COG-UK/MILK-D75009	Illumina NovaSeq 6000	PAIRED	PCR	VIRAL RNA	Severe acute respiratory syndrome coronavirus 2	Homo sapiens	ILLUMINA	2020-12-25	United Kingdom	Europe	49	3991.29	3656	0.983413	119351401
ERR5175960	PRJEB37886	AMPLICON	SAMEA7855640	ERX4980807	COG-UK/MILK-D7A954	Illumina NovaSeq 6000	PAIRED	PCR	VIRAL RNA	Severe acute respiratory syndrome coronavirus 2	Homo sapiens	ILLUMINA	2020-12-26	United Kingdom	Europe	47	3751.43	3264	0.978096	112179104
ERR5175961	PRJEB37886	AMPLICON	SAMEA7855641	ERX4980808	COG-UK/MILK-D74DE5	Illumina NovaSeq 6000	PAIRED	PCR	VIRAL RNA	Severe acute respiratory syndrome coronavirus 2	Homo sapiens	ILLUMINA	2020-12-25	United Kingdom	Europe	80	1404.47	431	0.78855	41997807
ERR5175962	PRJEB37886	AMPLICON	SAMEA7855642	ERX4980809	COG-UK/MILK-D7A884	Illumina NovaSeq 6000	PAIRED	PCR	VIRAL RNA	Severe acute respiratory syndrome coronavirus 2	Homo sapiens	ILLUMINA	2020-12-26	United Kingdom	Europe	43	4367.29	4128	0.981574	130594949
ERR5175963	PRJEB37886	AMPLICON	SAMEA7855643	ERX4980810	COG-UK/MILK-D74E79	Illumina NovaSeq 6000	PAIRED	PCR	VIRAL RNA	Severe acute respiratory syndrome coronavirus 2	Homo sapiens	ILLUMINA	2020-12-25	United Kingdom	Europe	54	1908.89	824	0.876735	57081535
ERR5175964	PRJEB37886	AMPLICON	SAMEA7855644	ERX4980811	COG-UK/MILK-D7A81B	Illumina NovaSeq 6000	PAIRED	PCR	VIRAL RNA	Severe acute respiratory syndrome coronavirus 2	Homo sapiens	ILLUMINA	2020-12-26	United Kingdom	Europe	40	4594.89	5925	0.761295	137400951
ERR5175965	PRJEB37886	AMPLICON	SAMEA7855645	ERX4980812	COG-UK/MILK-D74DC7	Illumina NovaSeq 6000	PAIRED	PCR	VIRAL RNA	Severe acute respiratory syndrome coronavirus 2	Homo sapiens	ILLUMINA	2020-12-25	United Kingdom	Europe	47	4527.22	4917	0.859412	135377535
ERR5175966	PRJEB37886	AMPLICON	SAMEA7855646	ERX4980813	COG-UK/MILK-D7A7E1	Illumina NovaSeq 6000	PAIRED	PCR	VIRAL RNA	Severe acute respiratory syndrome coronavirus 2	Homo sapiens	ILLUMINA	2020-12-26	United Kingdom	Europe	41	4003.76	3753	0.986389	119724410
ERR5175967	PRJEB37886	AMPLICON	SAMEA7855647	ERX4980814	COG-UK/MILK-D74EA6	Illumina NovaSeq 6000	PAIRED	PCR	VIRAL RNA	Severe acute respiratory syndrome coronavirus 2	Homo sapiens	ILLUMINA	2020-12-25	United Kingdom	Europe	41	4509.53	4653	0.881952	134848343
ERR5175968	PRJEB37886	AMPLICON	SAMEA7855648	ERX4980815	COG-UK/MILK-D7A7C3	Illumina NovaSeq 6000	PAIRED	PCR	VIRAL RNA	Severe acute respiratory syndrome coronavirus 2	Homo sapiens	ILLUMINA	2020-12-26	United Kingdom	Europe	44	2870.1	2018	0.947664	85824589
ERR5175969	PRJEB37886	AMPLICON	SAMEA7855649	ERX4980816	COG-UK/MILK-D75036	Illumina NovaSeq 6000	PAIRED	PCR	VIRAL RNA	Severe acute respiratory syndrome coronavirus 2	Homo sapiens	ILLUMINA	2020-12-25	United Kingdom	Europe	47	4568.45	5041	0.821523	136610284
ERR5175970	PRJEB37886	AMPLICON	SAMEA7855650	ERX4980817	COG-UK/MILK-D7A8EE	Illumina NovaSeq 6000	PAIRED	PCR	VIRAL RNA	Severe acute respiratory syndrome coronavirus 2	Homo sapiens	ILLUMINA	2020-12-26	United Kingdom	Europe	44	4359.07	4075	0.982276	130349287
ERR5175971	PRJEB37886	AMPLICON	SAMEA7855651	ERX4980818	COG-UK/MILK-D74F67	Illumina NovaSeq 6000	PAIRED	PCR	VIRAL RNA	Severe acute respiratory syndrome coronavirus 2	Homo sapiens	ILLUMINA	2020-12-25	United Kingdom	Europe	45	4527.73	4886	0.851888	135392773
ERR5175972	PRJEB37886	AMPLICON	SAMEA7855652	ERX4980819	COG-UK/MILK-D7A8FD	Illumina NovaSeq 6000	PAIRED	PCR	VIRAL RNA	Severe acute respiratory syndrome coronavirus 2	Homo sapiens	ILLUMINA	2020-12-26	United Kingdom	Europe	48	2979.91	2085	0.945089	89108195
ERR5175973	PRJEB37886	AMPLICON	SAMEA7855653	ERX4980820	COG-UK/ALDP-D4159E	Illumina NovaSeq 6000	PAIRED	PCR	VIRAL RNA	Severe acute respiratory syndrome coronavirus 2	Homo sapiens	ILLUMINA	2020-12-27	United Kingdom	Europe	28	4591.64	5597	0.769321	137303765
ERR5175974	PRJEB37886	AMPLICON	SAMEA7855654	ERX4980821	COG-UK/ALDP-D3FA49	Illumina NovaSeq 6000	PAIRED	PCR	VIRAL RNA	Severe acute respiratory syndrome coronavirus 2	Homo sapiens	ILLUMINA	2020-12-27	United Kingdom	Europe	2	14.5141	0	0.0217369	434015
ERR5175975	PRJEB37886	AMPLICON	SAMEA7855655	ERX4980822	COG-UK/MILK-D7235E	Illumina NovaSeq 6000	PAIRED	PCR	VIRAL RNA	Severe acute respiratory syndrome coronavirus 2	Homo sapiens	ILLUMINA	2020-12-25	United Kingdom	Europe	42	4654.55	6555	0.700097	139185136
ERR5175976	PRJEB37886	AMPLICON	SAMEA7855656	ERX4980823	COG-UK/ALDP-D3FA85	Illumina NovaSeq 6000	PAIRED	PCR	VIRAL RNA	Severe acute respiratory syndrome coronavirus 2	Homo sapiens	ILLUMINA	2020-12-27	United Kingdom	Europe	31	4506.83	4510	0.882721	134767740
ERR5175977	PRJEB37886	AMPLICON	SAMEA7855657	ERX4980824	COG-UK/MILK-D7250D	Illumina NovaSeq 6000	PAIRED	PCR	VIRAL RNA	Severe acute respiratory syndrome coronavirus 2	Homo sapiens	ILLUMINA	2020-12-25	United Kingdom	Europe	44	4476.83	4276	0.949102	133870744
ERR5175978	PRJEB37886	AMPLICON	SAMEA7855658	ERX4980825	COG-UK/ALDP-D3FA1C	Illumina NovaSeq 6000	PAIRED	PCR	VIRAL RNA	Severe acute respiratory syndrome coronavirus 2	Homo sapiens	ILLUMINA	2020-12-27	United Kingdom	Europe	43	4446.82	4314	0.962378	132973222
ERR5175979	PRJEB37886	AMPLICON	SAMEA7855659	ERX4980826	COG-UK/MILK-D7243D	Illumina NovaSeq 6000	PAIRED	PCR	VIRAL RNA	Severe acute respiratory syndrome coronavirus 2	Homo sapiens	ILLUMINA	2020-12-25	United Kingdom	Europe	26	4580.48	5265	0.799886	136970101
ERR5175980	PRJEB37886	AMPLICON	SAMEA7855660	ERX4980827	COG-UK/MILK-D724E2	Illumina NovaSeq 6000	PAIRED	PCR	VIRAL RNA	Severe acute respiratory syndrome coronavirus 2	Homo sapiens	ILLUMINA	2020-12-25	United Kingdom	Europe	48	3021.41	2218	0.974551	90349226
ERR5175981	PRJEB37886	AMPLICON	SAMEA7855661	ERX4980828	COG-UK/ALDP-D3FA58	Illumina NovaSeq 6000	PAIRED	PCR	VIRAL RNA	Severe acute respiratory syndrome coronavirus 2	Homo sapiens	ILLUMINA	2020-12-27	United Kingdom	Europe	29	4619.57	5802	0.799686	138139107
ERR5175982	PRJEB37886	AMPLICON	SAMEA7855662	ERX4980829	COG-UK/ALDP-D3FA67	Illumina NovaSeq 6000	PAIRED	PCR	VIRAL RNA	Severe acute respiratory syndrome coronavirus 2	Homo sapiens	ILLUMINA	2020-12-27	United Kingdom	Europe	36	2622.4	1675	0.944253	78417768
ERR5175983	PRJEB37886	AMPLICON	SAMEA7855663	ERX4980830	COG-UK/ALDP-D3FA2B	Illumina NovaSeq 6000	PAIRED	PCR	VIRAL RNA	Severe acute respiratory syndrome coronavirus 2	Homo sapiens	ILLUMINA	2020-12-27	United Kingdom	Europe	26	4642.52	7905	0.670033	138825255
ERR5175984	PRJEB37886	AMPLICON	SAMEA7855664	ERX4980831	COG-UK/MILK-D7244C	Illumina NovaSeq 6000	PAIRED	PCR	VIRAL RNA	Severe acute respiratory syndrome coronavirus 2	Homo sapiens	ILLUMINA	2020-12-25	United Kingdom	Europe	66	1034.25	210	0.630606	30927100
ERR5175985	PRJEB37886	AMPLICON	SAMEA7855665	ERX4980832	COG-UK/MILK-D74DF4	Illumina NovaSeq 6000	PAIRED	PCR	VIRAL RNA	Severe acute respiratory syndrome coronavirus 2	Homo sapiens	ILLUMINA	2020-12-25	United Kingdom	Europe	47	2982.26	2088	0.955423	89178475
ERR5175986	PRJEB37886	AMPLICON	SAMEA7855666	ERX4980833	COG-UK/MILK-D7A866	Illumina NovaSeq 6000	PAIRED	PCR	VIRAL RNA	Severe acute respiratory syndrome coronavirus 2	Homo sapiens	ILLUMINA	2020-12-26	United Kingdom	Europe	44	4658.75	6342	0.734575	139310556
ERR5175987	PRJEB37886	AMPLICON	SAMEA7855667	ERX4980834	COG-UK/MILK-D74DD6	Illumina NovaSeq 6000	PAIRED	PCR	VIRAL RNA	Severe acute respiratory syndrome coronavirus 2	Homo sapiens	ILLUMINA	2020-12-25	United Kingdom	Europe	44	4499.68	4659	0.907467	134553992
ERR5175988	PRJEB37886	AMPLICON	SAMEA7855668	ERX4980835	COG-UK/MILK-D74E4C	Illumina NovaSeq 6000	PAIRED	PCR	VIRAL RNA	Severe acute respiratory syndrome coronavirus 2	Homo sapiens	ILLUMINA	2020-12-25	United Kingdom	Europe	61	1425.26	359	0.744574	42619546
ERR5175989	PRJEB37886	AMPLICON	SAMEA7855669	ERX4980836	COG-UK/MILK-D7AC2E	Illumina NovaSeq 6000	PAIRED	PCR	VIRAL RNA	Severe acute respiratory syndrome coronavirus 2	Homo sapiens	ILLUMINA	2020-12-26	United Kingdom	Europe	50	3310.05	2664	0.971608	98980445
ERR5175990	PRJEB37886	AMPLICON	SAMEA7855670	ERX4980837	COG-UK/MILK-D74ED3	Illumina NovaSeq 6000	PAIRED	PCR	VIRAL RNA	Severe acute respiratory syndrome coronavirus 2	Homo sapiens	ILLUMINA	2020-12-25	United Kingdom	Europe	48	4575.1	4727	0.856469	136809281
ERR5175991	PRJEB37886	AMPLICON	SAMEA7855671	ERX4980838	COG-UK/MILK-D7ABD6	Illumina NovaSeq 6000	PAIRED	PCR	VIRAL RNA	Severe acute respiratory syndrome coronavirus 2	Homo sapiens	ILLUMINA	2020-12-26	United Kingdom	Europe	48	4077.6	3764	0.991004	121932545
ERR5175992	PRJEB37886	AMPLICON	SAMEA7855672	ERX4980839	COG-UK/MILK-D75045	Illumina NovaSeq 6000	PAIRED	PCR	VIRAL RNA	Severe acute respiratory syndrome coronavirus 2	Homo sapiens	ILLUMINA	2020-12-25	United Kingdom	Europe	46	3698.37	3307	0.978163	110592474
ERR5175993	PRJEB37886	AMPLICON	SAMEA7855673	ERX4980840	COG-UK/MILK-D7AC1F	Illumina NovaSeq 6000	PAIRED	PCR	VIRAL RNA	Severe acute respiratory syndrome coronavirus 2	Homo sapiens	ILLUMINA	2020-12-26	United Kingdom	Europe	48	2661	1626	0.959201	79571926
ERR5175994	PRJEB37886	AMPLICON	SAMEA7855674	ERX4980841	COG-UK/MILK-D74EF1	Illumina NovaSeq 6000	PAIRED	PCR	VIRAL RNA	Severe acute respiratory syndrome coronavirus 2	Homo sapiens	ILLUMINA	2020-12-25	United Kingdom	Europe	45	4609.8	4841	0.830218	137846968
ERR5175995	PRJEB37886	AMPLICON	SAMEA7855675	ERX4980842	COG-UK/MILK-D7AC88	Illumina NovaSeq 6000	PAIRED	PCR	VIRAL RNA	Severe acute respiratory syndrome coronavirus 2	Homo sapiens	ILLUMINA	2020-12-26	United Kingdom	Europe	47	4601.97	5136	0.815537	137612762
ERR5175996	PRJEB37886	AMPLICON	SAMEA7855676	ERX4980843	COG-UK/MILK-D75081	Illumina NovaSeq 6000	PAIRED	PCR	VIRAL RNA	Severe acute respiratory syndrome coronavirus 2	Homo sapiens	ILLUMINA	2020-12-25	United Kingdom	Europe	39	3179.57	2410	0.981942	95078675
ERR5175997	PRJEB37886	AMPLICON	SAMEA7855677	ERX4980844	COG-UK/MILK-D7ABC7	Illumina NovaSeq 6000	PAIRED	PCR	VIRAL RNA	Severe acute respiratory syndrome coronavirus 2	Homo sapiens	ILLUMINA	2020-12-26	United Kingdom	Europe	48	3962.57	3563	0.991974	118492826
ERR5175998	PRJEB37886	AMPLICON	SAMEA7855678	ERX4980845	COG-UK/MILK-D75054	Illumina NovaSeq 6000	PAIRED	PCR	VIRAL RNA	Severe acute respiratory syndrome coronavirus 2	Homo sapiens	ILLUMINA	2020-12-25	United Kingdom	Europe	45	4591.41	5222	0.801659	137296862
ERR5175999	PRJEB37886	AMPLICON	SAMEA7855679	ERX4980846	COG-UK/MILK-D7ABF4	Illumina NovaSeq 6000	PAIRED	PCR	VIRAL RNA	Severe acute respiratory syndrome coronavirus 2	Homo sapiens	ILLUMINA	2020-12-26	United Kingdom	Europe	49	4419.11	4155	0.976022	132144763
ERR5176000	PRJEB37886	AMPLICON	SAMEA7855680	ERX4980847	COG-UK/ALDP-D3FAFE	Illumina NovaSeq 6000	PAIRED	PCR	VIRAL RNA	Severe acute respiratory syndrome coronavirus 2	Homo sapiens	ILLUMINA	2020-12-27	United Kingdom	Europe	42	4659.7	6649	0.733906	139338903
ERR5176001	PRJEB37886	AMPLICON	SAMEA7855681	ERX4980848	COG-UK/ALDP-D3FA3A	Illumina NovaSeq 6000	PAIRED	PCR	VIRAL RNA	Severe acute respiratory syndrome coronavirus 2	Homo sapiens	ILLUMINA	2020-12-27	United Kingdom	Europe	55	1935.72	856	0.871618	57883918
ERR5176002	PRJEB37886	AMPLICON	SAMEA7855682	ERX4980849	COG-UK/MILK-D723E5	Illumina NovaSeq 6000	PAIRED	PCR	VIRAL RNA	Severe acute respiratory syndrome coronavirus 2	Homo sapiens	ILLUMINA	2020-12-25	United Kingdom	Europe	48	4659.02	6427	0.727051	139318654
ERR5176003	PRJEB37886	AMPLICON	SAMEA7855683	ERX4980850	COG-UK/ALDP-D3FAEF	Illumina NovaSeq 6000	PAIRED	PCR	VIRAL RNA	Severe acute respiratory syndrome coronavirus 2	Homo sapiens	ILLUMINA	2020-12-27	United Kingdom	Europe	41	4695.04	7763	0.701	140395817
ERR5176004	PRJEB37886	AMPLICON	SAMEA7855684	ERX4980851	COG-UK/MILK-D72549	Illumina NovaSeq 6000	PAIRED	PCR	VIRAL RNA	Severe acute respiratory syndrome coronavirus 2	Homo sapiens	ILLUMINA	2020-12-25	United Kingdom	Europe	45	4539.38	4906	0.85269	135741114
ERR5176005	PRJEB37886	AMPLICON	SAMEA7855685	ERX4980852	COG-UK/ALDP-D3FAD0	Illumina NovaSeq 6000	PAIRED	PCR	VIRAL RNA	Severe acute respiratory syndrome coronavirus 2	Homo sapiens	ILLUMINA	2020-12-27	United Kingdom	Europe	44	3904.5	3638	0.985854	116756335
ERR5176006	PRJEB37886	AMPLICON	SAMEA7855686	ERX4980853	COG-UK/MILK-D724C4	Illumina NovaSeq 6000	PAIRED	PCR	VIRAL RNA	Severe acute respiratory syndrome coronavirus 2	Homo sapiens	ILLUMINA	2020-12-25	United Kingdom	Europe	47	4665.03	6229	0.718022	139498425
ERR5176007	PRJEB37886	AMPLICON	SAMEA7855687	ERX4980854	COG-UK/ALDP-D3FAB2	Illumina NovaSeq 6000	PAIRED	PCR	VIRAL RNA	Severe acute respiratory syndrome coronavirus 2	Homo sapiens	ILLUMINA	2020-12-27	United Kingdom	Europe	46	4683.4	7796	0.688058	140047579
ERR5176008	PRJEB37886	AMPLICON	SAMEA7855688	ERX4980855	COG-UK/MILK-D7237C	Illumina NovaSeq 6000	PAIRED	PCR	VIRAL RNA	Severe acute respiratory syndrome coronavirus 2	Homo sapiens	ILLUMINA	2020-12-25	United Kingdom	Europe	45	3366.37	2616	0.982142	100664538
ERR5176009	PRJEB37886	AMPLICON	SAMEA7855689	ERX4980856	COG-UK/ALDP-D3FA76	Illumina NovaSeq 6000	PAIRED	PCR	VIRAL RNA	Severe acute respiratory syndrome coronavirus 2	Homo sapiens	ILLUMINA	2020-12-27	United Kingdom	Europe	30	3873.48	3577	0.98649	115828705
ERR5176010	PRJEB37886	AMPLICON	SAMEA7855690	ERX4980857	COG-UK/MILK-D7253A	Illumina NovaSeq 6000	PAIRED	PCR	VIRAL RNA	Severe acute respiratory syndrome coronavirus 2	Homo sapiens	ILLUMINA	2020-12-25	United Kingdom	Europe	44	4686.65	6972	0.712738	140144879
ERR5176011	PRJEB37886	AMPLICON	SAMEA7855691	ERX4980858	COG-UK/ALDP-D3FA94	Illumina NovaSeq 6000	PAIRED	PCR	VIRAL RNA	Severe acute respiratory syndrome coronavirus 2	Homo sapiens	ILLUMINA	2020-12-27	United Kingdom	Europe	47	3634.53	3108	0.973581	108683398
ERR5176012	PRJEB37886	AMPLICON	SAMEA7855692	ERX4980859	COG-UK/MILK-D7241F	Illumina NovaSeq 6000	PAIRED	PCR	VIRAL RNA	Severe acute respiratory syndrome coronavirus 2	Homo sapiens	ILLUMINA	2020-12-25	United Kingdom	Europe	48	4522.51	4619	0.866401	135236691
ERR5176013	PRJEB37886	AMPLICON	SAMEA7855693	ERX4980860	COG-UK/ALDP-D3FAC1	Illumina NovaSeq 6000	PAIRED	PCR	VIRAL RNA	Severe acute respiratory syndrome coronavirus 2	Homo sapiens	ILLUMINA	2020-12-27	United Kingdom	Europe	46	4545.16	5247	0.820185	135914013
ERR5176014	PRJEB37886	AMPLICON	SAMEA7855694	ERX4980861	COG-UK/MILK-D7245B	Illumina NovaSeq 6000	PAIRED	PCR	VIRAL RNA	Severe acute respiratory syndrome coronavirus 2	Homo sapiens	ILLUMINA	2020-12-25	United Kingdom	Europe	52	3275.6	2759	0.954252	97950375
ERR5176015	PRJEB37886	AMPLICON	SAMEA7855695	ERX4980862	COG-UK/MILK-D74EE2	Illumina NovaSeq 6000	PAIRED	PCR	VIRAL RNA	Severe acute respiratory syndrome coronavirus 2	Homo sapiens	ILLUMINA	2020-12-25	United Kingdom	Europe	42	4619.63	5069	0.790556	138140679
ERR5176016	PRJEB37886	AMPLICON	SAMEA7855696	ERX4980863	COG-UK/MILK-D74F0D	Illumina NovaSeq 6000	PAIRED	PCR	VIRAL RNA	Severe acute respiratory syndrome coronavirus 2	Homo sapiens	ILLUMINA	2020-12-25	United Kingdom	Europe	44	3965.02	3668	0.982176	118565858
ERR5176017	PRJEB37886	AMPLICON	SAMEA7855697	ERX4980864	COG-UK/MILK-D7ABB8	Illumina NovaSeq 6000	PAIRED	PCR	VIRAL RNA	Severe acute respiratory syndrome coronavirus 2	Homo sapiens	ILLUMINA	2020-12-26	United Kingdom	Europe	27	4534.78	4952	0.862656	135603637
ERR5176018	PRJEB37886	AMPLICON	SAMEA7855698	ERX4980865	COG-UK/MILK-D75063	Illumina NovaSeq 6000	PAIRED	PCR	VIRAL RNA	Severe acute respiratory syndrome coronavirus 2	Homo sapiens	ILLUMINA	2020-12-25	United Kingdom	Europe	47	4602.48	5797	0.78554	137627953
ERR5176019	PRJEB37886	AMPLICON	SAMEA7855699	ERX4980866	COG-UK/MILK-D7AC6A	Illumina NovaSeq 6000	PAIRED	PCR	VIRAL RNA	Severe acute respiratory syndrome coronavirus 2	Homo sapiens	ILLUMINA	2020-12-26	United Kingdom	Europe	45	4431.47	4188	0.966391	132514275
ERR5176020	PRJEB37886	AMPLICON	SAMEA7855700	ERX4980867	COG-UK/MILK-D75018	Illumina NovaSeq 6000	PAIRED	PCR	VIRAL RNA	Severe acute respiratory syndrome coronavirus 2	Homo sapiens	ILLUMINA	2020-12-25	United Kingdom	Europe	58	1443.47	462	0.759656	43164137
ERR5176021	PRJEB37886	AMPLICON	SAMEA7855701	ERX4980868	COG-UK/MILK-D7AC4C	Illumina NovaSeq 6000	PAIRED	PCR	VIRAL RNA	Severe acute respiratory syndrome coronavirus 2	Homo sapiens	ILLUMINA	2020-12-26	United Kingdom	Europe	41	4312.23	4039	0.982376	128948612
ERR5176022	PRJEB37886	AMPLICON	SAMEA7855702	ERX4980869	COG-UK/MILK-D74FC1	Illumina NovaSeq 6000	PAIRED	PCR	VIRAL RNA	Severe acute respiratory syndrome coronavirus 2	Homo sapiens	ILLUMINA	2020-12-25	United Kingdom	Europe	1	42.9417	0	0.0217369	1284086
ERR5176023	PRJEB37886	AMPLICON	SAMEA7855703	ERX4980870	COG-UK/MILK-D7ABE5	Illumina NovaSeq 6000	PAIRED	PCR	VIRAL RNA	Severe acute respiratory syndrome coronavirus 2	Homo sapiens	ILLUMINA	2020-12-26	United Kingdom	Europe	43	2904.81	2013	0.97308	86862676
ERR5176024	PRJEB37886	AMPLICON	SAMEA7855704	ERX4980871	COG-UK/MILK-D74E97	Illumina NovaSeq 6000	PAIRED	PCR	VIRAL RNA	Severe acute respiratory syndrome coronavirus 2	Homo sapiens	ILLUMINA	2020-12-25	United Kingdom	Europe	28	4107.94	3901	0.986289	122839709
ERR5176025	PRJEB37886	AMPLICON	SAMEA7855705	ERX4980872	COG-UK/MILK-D7AC00	Illumina NovaSeq 6000	PAIRED	PCR	VIRAL RNA	Severe acute respiratory syndrome coronavirus 2	Homo sapiens	ILLUMINA	2020-12-26	United Kingdom	Europe	44	4412.77	4430	0.963917	131954956
ERR5176026	PRJEB37886	AMPLICON	SAMEA7855706	ERX4980873	COG-UK/MILK-D74FB2	Illumina NovaSeq 6000	PAIRED	PCR	VIRAL RNA	Severe acute respiratory syndrome coronavirus 2	Homo sapiens	ILLUMINA	2020-12-25	United Kingdom	Europe	45	4624.04	5414	0.770123	138272603
ERR5176027	PRJEB37886	AMPLICON	SAMEA7855707	ERX4980874	COG-UK/MILK-D7AC3D	Illumina NovaSeq 6000	PAIRED	PCR	VIRAL RNA	Severe acute respiratory syndrome coronavirus 2	Homo sapiens	ILLUMINA	2020-12-26	United Kingdom	Europe	50	2254.94	1185	0.886934	67429392
ERR5176028	PRJEB37886	AMPLICON	SAMEA7855708	ERX4980875	COG-UK/MILK-D74E88	Illumina NovaSeq 6000	PAIRED	PCR	VIRAL RNA	Severe acute respiratory syndrome coronavirus 2	Homo sapiens	ILLUMINA	2020-12-25	United Kingdom	Europe	33	3380.73	2925	0.96181	101094051
ERR5176029	PRJEB37886	AMPLICON	SAMEA7855709	ERX4980876	COG-UK/MILK-D7AC5B	Illumina NovaSeq 6000	PAIRED	PCR	VIRAL RNA	Severe acute respiratory syndrome coronavirus 2	Homo sapiens	ILLUMINA	2020-12-26	United Kingdom	Europe	1	11.9027	0	0.0110691	355925
ERR5176053	PRJEB37886	AMPLICON	SAMEA7855733	ERX4980900	COG-UK/CAMC-D3CFB6	Illumina NovaSeq 6000	PAIRED	PCR	VIRAL RNA	Severe acute respiratory syndrome coronavirus 2	Homo sapiens	ILLUMINA	2020-12-26	United Kingdom	Europe	46	4505.96	4773	0.828713	134741755
ERR5176054	PRJEB37886	AMPLICON	SAMEA7855734	ERX4980901	COG-UK/ALDP-D458A0	Illumina NovaSeq 6000	PAIRED	PCR	VIRAL RNA	Severe acute respiratory syndrome coronavirus 2	Homo sapiens	ILLUMINA	2020-12-28	United Kingdom	Europe	30	3226.34	2477	0.941845	96477181
ERR5176055	PRJEB37886	AMPLICON	SAMEA7855735	ERX4980902	COG-UK/CAMC-D3D02B	Illumina NovaSeq 6000	PAIRED	PCR	VIRAL RNA	Severe acute respiratory syndrome coronavirus 2	Homo sapiens	ILLUMINA	2020-12-26	United Kingdom	Europe	45	3789.38	3610	0.955255	113313901
ERR5176056	PRJEB37886	AMPLICON	SAMEA7855736	ERX4980903	COG-UK/ALDP-D45855	Illumina NovaSeq 6000	PAIRED	PCR	VIRAL RNA	Severe acute respiratory syndrome coronavirus 2	Homo sapiens	ILLUMINA	2020-12-28	United Kingdom	Europe	48	1621.32	543	0.759991	48482335
ERR5176057	PRJEB37886	AMPLICON	SAMEA7855737	ERX4980904	COG-UK/CAMC-D3CF89	Illumina NovaSeq 6000	PAIRED	PCR	VIRAL RNA	Severe acute respiratory syndrome coronavirus 2	Homo sapiens	ILLUMINA	2020-12-26	United Kingdom	Europe	77	884.867	140	0.560847	26460163
ERR5176058	PRJEB37886	AMPLICON	SAMEA7855738	ERX4980905	COG-UK/ALDP-D448A1	Illumina NovaSeq 6000	PAIRED	PCR	VIRAL RNA	Severe acute respiratory syndrome coronavirus 2	Homo sapiens	ILLUMINA	2020-12-28	United Kingdom	Europe	46	4149.37	3941	0.962144	124078684
ERR5176059	PRJEB37886	AMPLICON	SAMEA7855739	ERX4980906	COG-UK/CAMC-D3CFF2	Illumina NovaSeq 6000	PAIRED	PCR	VIRAL RNA	Severe acute respiratory syndrome coronavirus 2	Homo sapiens	ILLUMINA	2020-12-26	United Kingdom	Europe	46	4296.02	4164	0.936428	128463804
ERR5176060	PRJEB37886	AMPLICON	SAMEA7855740	ERX4980907	COG-UK/ALDP-D448ED	Illumina NovaSeq 6000	PAIRED	PCR	VIRAL RNA	Severe acute respiratory syndrome coronavirus 2	Homo sapiens	ILLUMINA	2020-12-28	United Kingdom	Europe	35	4056.71	3766	0.934154	121307697
ERR5176061	PRJEB37886	AMPLICON	SAMEA7855741	ERX4980908	COG-UK/ALDP-D44935	Illumina NovaSeq 6000	PAIRED	PCR	VIRAL RNA	Severe acute respiratory syndrome coronavirus 2	Homo sapiens	ILLUMINA	2020-12-28	United Kingdom	Europe	46	4503.88	4812	0.829148	134679379
ERR5176062	PRJEB37886	AMPLICON	SAMEA7855742	ERX4980909	COG-UK/ALDP-D44856	Illumina NovaSeq 6000	PAIRED	PCR	VIRAL RNA	Severe acute respiratory syndrome coronavirus 2	Homo sapiens	ILLUMINA	2020-12-28	United Kingdom	Europe	43	4538.66	5536	0.759924	135719636
ERR5176063	PRJEB37886	AMPLICON	SAMEA7855743	ERX4980910	COG-UK/CAMC-D3D01C	Illumina NovaSeq 6000	PAIRED	PCR	VIRAL RNA	Severe acute respiratory syndrome coronavirus 2	Homo sapiens	ILLUMINA	2020-12-26	United Kingdom	Europe	44	4529.64	5339	0.776945	135449692
ERR5176064	PRJEB37886	AMPLICON	SAMEA7855744	ERX4980911	COG-UK/ALDP-D44944	Illumina NovaSeq 6000	PAIRED	PCR	VIRAL RNA	Severe acute respiratory syndrome coronavirus 2	Homo sapiens	ILLUMINA	2020-12-28	United Kingdom	Europe	48	4553.1	5734	0.742033	136151298
ERR5176065	PRJEB37886	AMPLICON	SAMEA7855745	ERX4980912	COG-UK/QEUH-D533BD	Illumina NovaSeq 6000	PAIRED	PCR	VIRAL RNA	Severe acute respiratory syndrome coronavirus 2	Homo sapiens	ILLUMINA	2020-12-29	United Kingdom	Europe	44	4554.34	5512	0.745845	136188439
ERR5176066	PRJEB37886	AMPLICON	SAMEA7855746	ERX4980913	COG-UK/QEUH-D51DC0	Illumina NovaSeq 6000	PAIRED	PCR	VIRAL RNA	Severe acute respiratory syndrome coronavirus 2	Homo sapiens	ILLUMINA	2020-12-29	United Kingdom	Europe	71	1103.79	276	0.662843	33006594
ERR5176067	PRJEB37886	AMPLICON	SAMEA7855747	ERX4980914	COG-UK/QEUH-D53432	Illumina NovaSeq 6000	PAIRED	PCR	VIRAL RNA	Severe acute respiratory syndrome coronavirus 2	Homo sapiens	ILLUMINA	2020-12-29	United Kingdom	Europe	24	4560.92	5645	0.740528	136385168
ERR5176068	PRJEB37886	AMPLICON	SAMEA7855748	ERX4980915	COG-UK/QEUH-D51EBE	Illumina NovaSeq 6000	PAIRED	PCR	VIRAL RNA	Severe acute respiratory syndrome coronavirus 2	Homo sapiens	ILLUMINA	2020-12-29	United Kingdom	Europe	23	4418	4573	0.867739	132111360
ERR5176069	PRJEB37886	AMPLICON	SAMEA7855749	ERX4980916	COG-UK/QEUH-D533CC	Illumina NovaSeq 6000	PAIRED	PCR	VIRAL RNA	Severe acute respiratory syndrome coronavirus 2	Homo sapiens	ILLUMINA	2020-12-29	United Kingdom	Europe	55	2782.68	1962	0.932515	83210401
ERR5176070	PRJEB37886	AMPLICON	SAMEA7855750	ERX4980917	COG-UK/QEUH-D51E18	Illumina NovaSeq 6000	PAIRED	PCR	VIRAL RNA	Severe acute respiratory syndrome coronavirus 2	Homo sapiens	ILLUMINA	2020-12-29	United Kingdom	Europe	49	4542.68	5304	0.767047	135839898
ERR5176071	PRJEB37886	AMPLICON	SAMEA7855751	ERX4980918	COG-UK/QEUH-D533DB	Illumina NovaSeq 6000	PAIRED	PCR	VIRAL RNA	Severe acute respiratory syndrome coronavirus 2	Homo sapiens	ILLUMINA	2020-12-29	United Kingdom	Europe	26	4058.95	3688	0.958633	121374830
ERR5176072	PRJEB37886	AMPLICON	SAMEA7855752	ERX4980919	COG-UK/QEUH-D51E63	Illumina NovaSeq 6000	PAIRED	PCR	VIRAL RNA	Severe acute respiratory syndrome coronavirus 2	Homo sapiens	ILLUMINA	2020-12-29	United Kingdom	Europe	46	3437.95	3039	0.951476	102804980
ERR5176073	PRJEB37886	AMPLICON	SAMEA7855753	ERX4980920	COG-UK/QEUH-D53441	Illumina NovaSeq 6000	PAIRED	PCR	VIRAL RNA	Severe acute respiratory syndrome coronavirus 2	Homo sapiens	ILLUMINA	2020-12-29	United Kingdom	Europe	46	4423.89	4395	0.863024	132287697
ERR5176074	PRJEB37886	AMPLICON	SAMEA7855754	ERX4980921	COG-UK/QEUH-D51E36	Illumina NovaSeq 6000	PAIRED	PCR	VIRAL RNA	Severe acute respiratory syndrome coronavirus 2	Homo sapiens	ILLUMINA	2020-12-29	United Kingdom	Europe	44	2348.84	1341	0.908604	70237229
ERR5176075	PRJEB37886	AMPLICON	SAMEA7855755	ERX4980922	COG-UK/QEUH-D534D8	Illumina NovaSeq 6000	PAIRED	PCR	VIRAL RNA	Severe acute respiratory syndrome coronavirus 2	Homo sapiens	ILLUMINA	2020-12-29	United Kingdom	Europe	41	4571.29	5514	0.766378	136695197
ERR5176076	PRJEB37886	AMPLICON	SAMEA7855756	ERX4980923	COG-UK/QEUH-D51E72	Illumina NovaSeq 6000	PAIRED	PCR	VIRAL RNA	Severe acute respiratory syndrome coronavirus 2	Homo sapiens	ILLUMINA	2020-12-29	United Kingdom	Europe	75	1271.61	314	0.70217	38025052
ERR5176077	PRJEB37886	AMPLICON	SAMEA7855757	ERX4980924	COG-UK/QEUH-D53317	Illumina NovaSeq 6000	PAIRED	PCR	VIRAL RNA	Severe acute respiratory syndrome coronavirus 2	Homo sapiens	ILLUMINA	2020-12-29	United Kingdom	Europe	44	4435.63	4348	0.884493	132638654
ERR5176078	PRJEB37886	AMPLICON	SAMEA7855758	ERX4980925	COG-UK/QEUH-D51EEB	Illumina NovaSeq 6000	PAIRED	PCR	VIRAL RNA	Severe acute respiratory syndrome coronavirus 2	Homo sapiens	ILLUMINA	2020-12-29	United Kingdom	Europe	42	4550.78	5409	0.775608	136082082
ERR5176079	PRJEB37886	AMPLICON	SAMEA7855759	ERX4980926	COG-UK/QEUH-D53380	Illumina NovaSeq 6000	PAIRED	PCR	VIRAL RNA	Severe acute respiratory syndrome coronavirus 2	Homo sapiens	ILLUMINA	2020-12-29	United Kingdom	Europe	25	4420.98	4453	0.883156	132200656
ERR5176080	PRJEB37886	AMPLICON	SAMEA7855760	ERX4980927	COG-UK/QEUH-D51DDF	Illumina NovaSeq 6000	PAIRED	PCR	VIRAL RNA	Severe acute respiratory syndrome coronavirus 2	Homo sapiens	ILLUMINA	2020-12-29	United Kingdom	Europe	43	3989.43	3775	0.956325	119295915
ERR5176081	PRJEB37886	AMPLICON	SAMEA7855761	ERX4980928	COG-UK/CAMC-D3D00D	Illumina NovaSeq 6000	PAIRED	PCR	VIRAL RNA	Severe acute respiratory syndrome coronavirus 2	Homo sapiens	ILLUMINA	2020-12-26	United Kingdom	Europe	48	2176.28	1010	0.883958	65077185
ERR5176082	PRJEB37886	AMPLICON	SAMEA7855762	ERX4980929	COG-UK/ALDP-D4499F	Illumina NovaSeq 6000	PAIRED	PCR	VIRAL RNA	Severe acute respiratory syndrome coronavirus 2	Homo sapiens	ILLUMINA	2020-12-28	United Kingdom	Europe	43	4444.32	4794	0.83714	132898410
ERR5176083	PRJEB37886	AMPLICON	SAMEA7855763	ERX4980930	COG-UK/ALDP-D448FC	Illumina NovaSeq 6000	PAIRED	PCR	VIRAL RNA	Severe acute respiratory syndrome coronavirus 2	Homo sapiens	ILLUMINA	2020-12-28	United Kingdom	Europe	40	4357.15	4157	0.91235	130291953
ERR5176084	PRJEB37886	AMPLICON	SAMEA7855764	ERX4980931	COG-UK/CAMC-D3CFE3	Illumina NovaSeq 6000	PAIRED	PCR	VIRAL RNA	Severe acute respiratory syndrome coronavirus 2	Homo sapiens	ILLUMINA	2020-12-26	United Kingdom	Europe	46	4430.12	4454	0.890412	132473829
ERR5176085	PRJEB37886	AMPLICON	SAMEA7855765	ERX4980932	COG-UK/ALDP-D44971	Illumina NovaSeq 6000	PAIRED	PCR	VIRAL RNA	Severe acute respiratory syndrome coronavirus 2	Homo sapiens	ILLUMINA	2020-12-28	United Kingdom	Europe	26	4562.91	5169	0.769923	136444832
ERR5176086	PRJEB37886	AMPLICON	SAMEA7855766	ERX4980933	COG-UK/CAMC-D3D03A	Illumina NovaSeq 6000	PAIRED	PCR	VIRAL RNA	Severe acute respiratory syndrome coronavirus 2	Homo sapiens	ILLUMINA	2020-12-26	United Kingdom	Europe	46	4557.32	5437	0.75862	136277632
ERR5176087	PRJEB37886	AMPLICON	SAMEA7855767	ERX4980934	COG-UK/ALDP-D44908	Illumina NovaSeq 6000	PAIRED	PCR	VIRAL RNA	Severe acute respiratory syndrome coronavirus 2	Homo sapiens	ILLUMINA	2020-12-28	United Kingdom	Europe	25	4445.81	4470	0.871819	132942922
ERR5176088	PRJEB37886	AMPLICON	SAMEA7855768	ERX4980935	COG-UK/ALDP-D44980	Illumina NovaSeq 6000	PAIRED	PCR	VIRAL RNA	Severe acute respiratory syndrome coronavirus 2	Homo sapiens	ILLUMINA	2020-12-28	United Kingdom	Europe	24	4522.74	5186	0.789152	135243359
ERR5176089	PRJEB37886	AMPLICON	SAMEA7855769	ERX4980936	COG-UK/ALDP-D448B0	Illumina NovaSeq 6000	PAIRED	PCR	VIRAL RNA	Severe acute respiratory syndrome coronavirus 2	Homo sapiens	ILLUMINA	2020-12-28	United Kingdom	Europe	46	3504.28	2998	0.957763	104788349
ERR5176090	PRJEB37886	AMPLICON	SAMEA7855770	ERX4980937	COG-UK/CAMC-D3D155	Illumina NovaSeq 6000	PAIRED	PCR	VIRAL RNA	Severe acute respiratory syndrome coronavirus 2	Homo sapiens	ILLUMINA	2020-12-26	United Kingdom	Europe	44	4272.97	4056	0.944253	127774743
ERR5176091	PRJEB37886	AMPLICON	SAMEA7855771	ERX4980938	COG-UK/ALDP-D44865	Illumina NovaSeq 6000	PAIRED	PCR	VIRAL RNA	Severe acute respiratory syndrome coronavirus 2	Homo sapiens	ILLUMINA	2020-12-28	United Kingdom	Europe	25	3551.05	3121	0.978932	106187105
ERR5176092	PRJEB37886	AMPLICON	SAMEA7855772	ERX4980939	COG-UK/CAMC-D3D10A	Illumina NovaSeq 6000	PAIRED	PCR	VIRAL RNA	Severe acute respiratory syndrome coronavirus 2	Homo sapiens	ILLUMINA	2020-12-26	United Kingdom	Europe	44	4459.09	4317	0.88242	133340085
ERR5176093	PRJEB37886	AMPLICON	SAMEA7855773	ERX4980940	COG-UK/QEUH-D533EA	Illumina NovaSeq 6000	PAIRED	PCR	VIRAL RNA	Severe acute respiratory syndrome coronavirus 2	Homo sapiens	ILLUMINA	2020-12-29	United Kingdom	Europe	26	4594.51	5376	0.748554	137389737
ERR5176094	PRJEB37886	AMPLICON	SAMEA7855774	ERX4980941	COG-UK/QEUH-D51DEE	Illumina NovaSeq 6000	PAIRED	PCR	VIRAL RNA	Severe acute respiratory syndrome coronavirus 2	Homo sapiens	ILLUMINA	2020-12-29	United Kingdom	Europe	26	4422.46	4217	0.897435	132244968
ERR5176095	PRJEB37886	AMPLICON	SAMEA7855775	ERX4980942	COG-UK/QEUH-D53353	Illumina NovaSeq 6000	PAIRED	PCR	VIRAL RNA	Severe acute respiratory syndrome coronavirus 2	Homo sapiens	ILLUMINA	2020-12-29	United Kingdom	Europe	47	4397.43	4380	0.89603	131496392
ERR5176096	PRJEB37886	AMPLICON	SAMEA7855776	ERX4980943	COG-UK/QEUH-D51E45	Illumina NovaSeq 6000	PAIRED	PCR	VIRAL RNA	Severe acute respiratory syndrome coronavirus 2	Homo sapiens	ILLUMINA	2020-12-29	United Kingdom	Europe	43	4487.58	5139	0.845534	134192068
ERR5176097	PRJEB37886	AMPLICON	SAMEA7855777	ERX4980944	COG-UK/QEUH-D5339F	Illumina NovaSeq 6000	PAIRED	PCR	VIRAL RNA	Severe acute respiratory syndrome coronavirus 2	Homo sapiens	ILLUMINA	2020-12-29	United Kingdom	Europe	22	4030.56	3791	0.970906	120525690
ERR5176098	PRJEB37886	AMPLICON	SAMEA7855778	ERX4980945	COG-UK/QEUH-D51ECD	Illumina NovaSeq 6000	PAIRED	PCR	VIRAL RNA	Severe acute respiratory syndrome coronavirus 2	Homo sapiens	ILLUMINA	2020-12-29	United Kingdom	Europe	45	4157.97	3913	0.966759	124335914
ERR5176099	PRJEB37886	AMPLICON	SAMEA7855779	ERX4980946	COG-UK/QEUH-D533F9	Illumina NovaSeq 6000	PAIRED	PCR	VIRAL RNA	Severe acute respiratory syndrome coronavirus 2	Homo sapiens	ILLUMINA	2020-12-29	United Kingdom	Europe	42	3587.91	3127	0.977661	107289291
ERR5176100	PRJEB37886	AMPLICON	SAMEA7855780	ERX4980947	COG-UK/QEUH-D51DFD	Illumina NovaSeq 6000	PAIRED	PCR	VIRAL RNA	Severe acute respiratory syndrome coronavirus 2	Homo sapiens	ILLUMINA	2020-12-29	United Kingdom	Europe	50	1826.38	701	0.853827	54614214
ERR5176101	PRJEB37886	AMPLICON	SAMEA7855781	ERX4980948	COG-UK/QEUH-D5348D	Illumina NovaSeq 6000	PAIRED	PCR	VIRAL RNA	Severe acute respiratory syndrome coronavirus 2	Homo sapiens	ILLUMINA	2020-12-29	United Kingdom	Europe	27	4445.65	4560	0.857004	132938311
ERR5176102	PRJEB37886	AMPLICON	SAMEA7855782	ERX4980949	COG-UK/QEUH-D51E09	Illumina NovaSeq 6000	PAIRED	PCR	VIRAL RNA	Severe acute respiratory syndrome coronavirus 2	Homo sapiens	ILLUMINA	2020-12-29	United Kingdom	Europe	21	4152.69	3939	0.97532	124177759
ERR5176103	PRJEB37886	AMPLICON	SAMEA7855783	ERX4980950	COG-UK/QEUH-D534BA	Illumina NovaSeq 6000	PAIRED	PCR	VIRAL RNA	Severe acute respiratory syndrome coronavirus 2	Homo sapiens	ILLUMINA	2020-12-29	United Kingdom	Europe	42	4441.14	4366	0.885028	132803529
ERR5176104	PRJEB37886	AMPLICON	SAMEA7855784	ERX4980951	COG-UK/QEUH-D51E54	Illumina NovaSeq 6000	PAIRED	PCR	VIRAL RNA	Severe acute respiratory syndrome coronavirus 2	Homo sapiens	ILLUMINA	2020-12-29	United Kingdom	Europe	46	4146.96	3805	0.965856	124006443
ERR5176105	PRJEB37886	AMPLICON	SAMEA7855785	ERX4980952	COG-UK/QEUH-D53326	Illumina NovaSeq 6000	PAIRED	PCR	VIRAL RNA	Severe acute respiratory syndrome coronavirus 2	Homo sapiens	ILLUMINA	2020-12-29	United Kingdom	Europe	50	4589.92	5656	0.723138	137252410
ERR5176106	PRJEB37886	AMPLICON	SAMEA7855786	ERX4980953	COG-UK/QEUH-D51E81	Illumina NovaSeq 6000	PAIRED	PCR	VIRAL RNA	Severe acute respiratory syndrome coronavirus 2	Homo sapiens	ILLUMINA	2020-12-29	United Kingdom	Europe	28	2327.86	1380	0.916162	69610087
ERR5176107	PRJEB37886	AMPLICON	SAMEA7855787	ERX4980954	COG-UK/QEUH-D533AE	Illumina NovaSeq 6000	PAIRED	PCR	VIRAL RNA	Severe acute respiratory syndrome coronavirus 2	Homo sapiens	ILLUMINA	2020-12-29	United Kingdom	Europe	47	3701.52	3218	0.982644	110686653
ERR5176108	PRJEB37886	AMPLICON	SAMEA7855788	ERX4980955	COG-UK/QEUH-D51E27	Illumina NovaSeq 6000	PAIRED	PCR	VIRAL RNA	Severe acute respiratory syndrome coronavirus 2	Homo sapiens	ILLUMINA	2020-12-29	United Kingdom	Europe	43	3858.33	3423	0.973381	115375611
ERR5176109	PRJEB37886	AMPLICON	SAMEA7855789	ERX4980956	COG-UK/CAMC-D3D067	Illumina NovaSeq 6000	PAIRED	PCR	VIRAL RNA	Severe acute respiratory syndrome coronavirus 2	Homo sapiens	ILLUMINA	2020-12-26	United Kingdom	Europe	42	4618.41	5660	0.74317	138104303
ERR5176110	PRJEB37886	AMPLICON	SAMEA7855790	ERX4980957	COG-UK/ALDP-D448CF	Illumina NovaSeq 6000	PAIRED	PCR	VIRAL RNA	Severe acute respiratory syndrome coronavirus 2	Homo sapiens	ILLUMINA	2020-12-28	United Kingdom	Europe	45	4408.93	4354	0.937197	131840181
ERR5176111	PRJEB37886	AMPLICON	SAMEA7855791	ERX4980958	COG-UK/CAMC-D35E74	Illumina NovaSeq 6000	PAIRED	PCR	VIRAL RNA	Severe acute respiratory syndrome coronavirus 2	Homo sapiens	ILLUMINA	2020-12-28	United Kingdom	Europe	43	4414.63	4317	0.933752	132010777
ERR5176112	PRJEB37886	AMPLICON	SAMEA7855792	ERX4980959	COG-UK/ALDP-D449AE	Illumina NovaSeq 6000	PAIRED	PCR	VIRAL RNA	Severe acute respiratory syndrome coronavirus 2	Homo sapiens	ILLUMINA	2020-12-28	United Kingdom	Europe	39	3404.4	2959	0.965589	101801796
ERR5176113	PRJEB37886	AMPLICON	SAMEA7855793	ERX4980960	COG-UK/CAMC-D35E56	Illumina NovaSeq 6000	PAIRED	PCR	VIRAL RNA	Severe acute respiratory syndrome coronavirus 2	Homo sapiens	ILLUMINA	2020-12-28	United Kingdom	Europe	28	2829.96	2030	0.961074	84624378
ERR5176114	PRJEB37886	AMPLICON	SAMEA7855794	ERX4980961	COG-UK/ALDP-D44874	Illumina NovaSeq 6000	PAIRED	PCR	VIRAL RNA	Severe acute respiratory syndrome coronavirus 2	Homo sapiens	ILLUMINA	2020-12-28	United Kingdom	Europe	27	4409.77	4499	0.892151	131865379
ERR5176115	PRJEB37886	AMPLICON	SAMEA7855795	ERX4980962	COG-UK/CAMC-D35E65	Illumina NovaSeq 6000	PAIRED	PCR	VIRAL RNA	Severe acute respiratory syndrome coronavirus 2	Homo sapiens	ILLUMINA	2020-12-28	United Kingdom	Europe	43	3240.1	2547	0.972344	96888842
ERR5176116	PRJEB37886	AMPLICON	SAMEA7855796	ERX4980963	COG-UK/ALDP-D448DE	Illumina NovaSeq 6000	PAIRED	PCR	VIRAL RNA	Severe acute respiratory syndrome coronavirus 2	Homo sapiens	ILLUMINA	2020-12-28	United Kingdom	Europe	28	4537.07	5180	0.775541	135671867
ERR5176117	PRJEB37886	AMPLICON	SAMEA7855797	ERX4980964	COG-UK/CAMC-D35E83	Illumina NovaSeq 6000	PAIRED	PCR	VIRAL RNA	Severe acute respiratory syndrome coronavirus 2	Homo sapiens	ILLUMINA	2020-12-28	United Kingdom	Europe	21	4166.16	3970	0.970271	124580534
ERR5176118	PRJEB37886	AMPLICON	SAMEA7855798	ERX4980965	COG-UK/ALDP-D44917	Illumina NovaSeq 6000	PAIRED	PCR	VIRAL RNA	Severe acute respiratory syndrome coronavirus 2	Homo sapiens	ILLUMINA	2020-12-28	United Kingdom	Europe	49	4585.26	5504	0.747517	137113174
ERR5176119	PRJEB37886	AMPLICON	SAMEA7855799	ERX4980966	COG-UK/CAMC-D35E38	Illumina NovaSeq 6000	PAIRED	PCR	VIRAL RNA	Severe acute respiratory syndrome coronavirus 2	Homo sapiens	ILLUMINA	2020-12-27	United Kingdom	Europe	42	4645.74	6670	0.71558	138921444
ERR5176120	PRJEB37886	AMPLICON	SAMEA7855800	ERX4980967	COG-UK/ALDP-D44962	Illumina NovaSeq 6000	PAIRED	PCR	VIRAL RNA	Severe acute respiratory syndrome coronavirus 2	Homo sapiens	ILLUMINA	2020-12-28	United Kingdom	Europe	43	4121.17	3938	0.974317	123235250
ERR5176121	PRJEB37886	AMPLICON	SAMEA7855801	ERX4980968	COG-UK/CAMC-D35D86	Illumina NovaSeq 6000	PAIRED	PCR	VIRAL RNA	Severe acute respiratory syndrome coronavirus 2	Homo sapiens	ILLUMINA	2020-12-26	United Kingdom	Europe	46	4646.74	6932	0.705448	138951506
ERR5176122	PRJEB37886	AMPLICON	SAMEA7855802	ERX4980969	COG-UK/ALDP-D44926	Illumina NovaSeq 6000	PAIRED	PCR	VIRAL RNA	Severe acute respiratory syndrome coronavirus 2	Homo sapiens	ILLUMINA	2020-12-28	United Kingdom	Europe	31	3141.86	2592	0.970137	93950909
ERR5176123	PRJEB37886	AMPLICON	SAMEA7855803	ERX4980970	COG-UK/ALDP-D449BD	Illumina NovaSeq 6000	PAIRED	PCR	VIRAL RNA	Severe acute respiratory syndrome coronavirus 2	Homo sapiens	ILLUMINA	2020-12-28	United Kingdom	Europe	57	1339.56	361	0.799418	40056919
ERR5176124	PRJEB37886	AMPLICON	SAMEA7855804	ERX4980971	COG-UK/QEUH-D53450	Illumina NovaSeq 6000	PAIRED	PCR	VIRAL RNA	Severe acute respiratory syndrome coronavirus 2	Homo sapiens	ILLUMINA	2020-12-29	United Kingdom	Europe	43	4414.07	4273	0.954185	131993929
ERR5176125	PRJEB37886	AMPLICON	SAMEA7855805	ERX4980972	COG-UK/QEUH-D51EAF	Illumina NovaSeq 6000	PAIRED	PCR	VIRAL RNA	Severe acute respiratory syndrome coronavirus 2	Homo sapiens	ILLUMINA	2020-12-29	United Kingdom	Europe	22	4442.52	4682	0.853627	132844671
ERR5176126	PRJEB37886	AMPLICON	SAMEA7855806	ERX4980973	COG-UK/QEUH-D5349C	Illumina NovaSeq 6000	PAIRED	PCR	VIRAL RNA	Severe acute respiratory syndrome coronavirus 2	Homo sapiens	ILLUMINA	2020-12-29	United Kingdom	Europe	23	4287.43	3956	0.979032	128207045
ERR5176127	PRJEB37886	AMPLICON	SAMEA7855807	ERX4980974	COG-UK/QEUH-D53924	Illumina NovaSeq 6000	PAIRED	PCR	VIRAL RNA	Severe acute respiratory syndrome coronavirus 2	Homo sapiens	ILLUMINA	2020-12-29	United Kingdom	Europe	27	3578.81	3142	0.969468	107017234
ERR5176128	PRJEB37886	AMPLICON	SAMEA7855808	ERX4980975	COG-UK/QEUH-D534C9	Illumina NovaSeq 6000	PAIRED	PCR	VIRAL RNA	Severe acute respiratory syndrome coronavirus 2	Homo sapiens	ILLUMINA	2020-12-29	United Kingdom	Europe	35	1942.37	906	0.874394	58082726
ERR5176129	PRJEB37886	AMPLICON	SAMEA7855809	ERX4980976	COG-UK/QEUH-D53960	Illumina NovaSeq 6000	PAIRED	PCR	VIRAL RNA	Severe acute respiratory syndrome coronavirus 2	Homo sapiens	ILLUMINA	2020-12-29	United Kingdom	Europe	31	3835.44	3396	0.962144	114691302
ERR5176130	PRJEB37886	AMPLICON	SAMEA7855810	ERX4980977	COG-UK/QEUH-D53335	Illumina NovaSeq 6000	PAIRED	PCR	VIRAL RNA	Severe acute respiratory syndrome coronavirus 2	Homo sapiens	ILLUMINA	2020-12-29	United Kingdom	Europe	40	3423.34	3108	0.953449	102367988
ERR5176131	PRJEB37886	AMPLICON	SAMEA7855811	ERX4980978	COG-UK/QEUH-D53951	Illumina NovaSeq 6000	PAIRED	PCR	VIRAL RNA	Severe acute respiratory syndrome coronavirus 2	Homo sapiens	ILLUMINA	2020-12-29	United Kingdom	Europe	39	1600.3	542	0.818112	47853908
ERR5176132	PRJEB37886	AMPLICON	SAMEA7855812	ERX4980979	COG-UK/QEUH-D53362	Illumina NovaSeq 6000	PAIRED	PCR	VIRAL RNA	Severe acute respiratory syndrome coronavirus 2	Homo sapiens	ILLUMINA	2020-12-29	United Kingdom	Europe	26	3988.56	3891	0.967027	119269925
ERR5176133	PRJEB37886	AMPLICON	SAMEA7855813	ERX4980980	COG-UK/QEUH-D53A12	Illumina NovaSeq 6000	PAIRED	PCR	VIRAL RNA	Severe acute respiratory syndrome coronavirus 2	Homo sapiens	ILLUMINA	2020-12-29	United Kingdom	Europe	28	3490.3	3017	0.979868	104370353
ERR5176134	PRJEB37886	AMPLICON	SAMEA7855814	ERX4980981	COG-UK/QEUH-D53405	Illumina NovaSeq 6000	PAIRED	PCR	VIRAL RNA	Severe acute respiratory syndrome coronavirus 2	Homo sapiens	ILLUMINA	2020-12-29	United Kingdom	Europe	37	3787.97	3466	0.965756	113271750
ERR5176135	PRJEB37886	AMPLICON	SAMEA7855815	ERX4980982	COG-UK/QEUH-D53A6D	Illumina NovaSeq 6000	PAIRED	PCR	VIRAL RNA	Severe acute respiratory syndrome coronavirus 2	Homo sapiens	ILLUMINA	2020-12-29	United Kingdom	Europe	30	2226.33	1234	0.908705	66573882
ERR5176136	PRJEB37886	AMPLICON	SAMEA7855816	ERX4980983	COG-UK/QEUH-D5346F	Illumina NovaSeq 6000	PAIRED	PCR	VIRAL RNA	Severe acute respiratory syndrome coronavirus 2	Homo sapiens	ILLUMINA	2020-12-29	United Kingdom	Europe	31	4657.51	7520	0.688192	139273598
ERR5176137	PRJEB37886	AMPLICON	SAMEA7855817	ERX4980984	COG-UK/QEUH-D53A7C	Illumina NovaSeq 6000	PAIRED	PCR	VIRAL RNA	Severe acute respiratory syndrome coronavirus 2	Homo sapiens	ILLUMINA	2020-12-29	United Kingdom	Europe	26	4608.35	7132	0.703943	137803433
ERR5176138	PRJEB37886	AMPLICON	SAMEA7855818	ERX4980985	COG-UK/QEUH-D534AB	Illumina NovaSeq 6000	PAIRED	PCR	VIRAL RNA	Severe acute respiratory syndrome coronavirus 2	Homo sapiens	ILLUMINA	2020-12-29	United Kingdom	Europe	35	2920.33	2185	0.937832	87326526
ERR5176139	PRJEB37886	AMPLICON	SAMEA7855819	ERX4980986	COG-UK/QEUH-D539D9	Illumina NovaSeq 6000	PAIRED	PCR	VIRAL RNA	Severe acute respiratory syndrome coronavirus 2	Homo sapiens	ILLUMINA	2020-12-29	United Kingdom	Europe	26	4429.28	4360	0.937832	132448648
ERR5176140	PRJEB37886	AMPLICON	SAMEA7855820	ERX4980987	COG-UK/CAMC-D35E47	Illumina NovaSeq 6000	PAIRED	PCR	VIRAL RNA	Severe acute respiratory syndrome coronavirus 2	Homo sapiens	ILLUMINA	2020-12-26	United Kingdom	Europe	45	4391.39	4266	0.956125	131315600
ERR5176141	PRJEB37886	AMPLICON	SAMEA7855821	ERX4980988	COG-UK/ALDP-D449CC	Illumina NovaSeq 6000	PAIRED	PCR	VIRAL RNA	Severe acute respiratory syndrome coronavirus 2	Homo sapiens	ILLUMINA	2020-12-28	United Kingdom	Europe	23	4651.24	7393	0.677557	139086132
ERR5176142	PRJEB37886	AMPLICON	SAMEA7855822	ERX4980989	COG-UK/CAMC-D35D95	Illumina NovaSeq 6000	PAIRED	PCR	VIRAL RNA	Severe acute respiratory syndrome coronavirus 2	Homo sapiens	ILLUMINA	2020-12-26	United Kingdom	Europe	56	2049.87	960	0.876033	61297311
ERR5176143	PRJEB37886	AMPLICON	SAMEA7855823	ERX4980990	COG-UK/ALDP-D44953	Illumina NovaSeq 6000	PAIRED	PCR	VIRAL RNA	Severe acute respiratory syndrome coronavirus 2	Homo sapiens	ILLUMINA	2020-12-28	United Kingdom	Europe	29	4395.72	4433	0.950038	131445141
ERR5176144	PRJEB37886	AMPLICON	SAMEA7855824	ERX4980991	COG-UK/CAMC-D35D77	Illumina NovaSeq 6000	PAIRED	PCR	VIRAL RNA	Severe acute respiratory syndrome coronavirus 2	Homo sapiens	ILLUMINA	2020-12-26	United Kingdom	Europe	46	4470.95	4754	0.853727	133694861
ERR5176145	PRJEB37886	AMPLICON	SAMEA7855825	ERX4980992	COG-UK/ALDP-D44513	Illumina NovaSeq 6000	PAIRED	PCR	VIRAL RNA	Severe acute respiratory syndrome coronavirus 2	Homo sapiens	ILLUMINA	2020-12-28	United Kingdom	Europe	32	1866.3	877	0.884828	55807880
ERR5176146	PRJEB37886	AMPLICON	SAMEA7855826	ERX4980993	COG-UK/CAMC-D35E29	Illumina NovaSeq 6000	PAIRED	PCR	VIRAL RNA	Severe acute respiratory syndrome coronavirus 2	Homo sapiens	ILLUMINA	2020-12-26	United Kingdom	Europe	42	4630.18	6651	0.696184	138456412
ERR5176147	PRJEB37886	AMPLICON	SAMEA7855827	ERX4980994	COG-UK/ALDP-D445AA	Illumina NovaSeq 6000	PAIRED	PCR	VIRAL RNA	Severe acute respiratory syndrome coronavirus 2	Homo sapiens	ILLUMINA	2020-12-28	United Kingdom	Europe	29	4508.64	4797	0.871183	134821722
ERR5176148	PRJEB37886	AMPLICON	SAMEA7855828	ERX4980995	COG-UK/CAMC-D35DB3	Illumina NovaSeq 6000	PAIRED	PCR	VIRAL RNA	Severe acute respiratory syndrome coronavirus 2	Homo sapiens	ILLUMINA	2020-12-26	United Kingdom	Europe	44	4624.87	6351	0.713106	138297595
ERR5176149	PRJEB37886	AMPLICON	SAMEA7855829	ERX4980996	COG-UK/ALDP-D44522	Illumina NovaSeq 6000	PAIRED	PCR	VIRAL RNA	Severe acute respiratory syndrome coronavirus 2	Homo sapiens	ILLUMINA	2020-12-28	United Kingdom	Europe	22	4430.92	4345	0.914524	132497835
ERR5176150	PRJEB37886	AMPLICON	SAMEA7855830	ERX4980997	COG-UK/CAMC-D35DA4	Illumina NovaSeq 6000	PAIRED	PCR	VIRAL RNA	Severe acute respiratory syndrome coronavirus 2	Homo sapiens	ILLUMINA	2020-12-26	United Kingdom	Europe	31	4527.03	5133	0.770391	135371788
ERR5176151	PRJEB37886	AMPLICON	SAMEA7855831	ERX4980998	COG-UK/ALDP-D4456E	Illumina NovaSeq 6000	PAIRED	PCR	VIRAL RNA	Severe acute respiratory syndrome coronavirus 2	Homo sapiens	ILLUMINA	2020-12-28	United Kingdom	Europe	25	4549.3	5051	0.777815	136037741
ERR5176152	PRJEB37886	AMPLICON	SAMEA7855832	ERX4980999	COG-UK/CAMC-D35DD1	Illumina NovaSeq 6000	PAIRED	PCR	VIRAL RNA	Severe acute respiratory syndrome coronavirus 2	Homo sapiens	ILLUMINA	2020-12-26	United Kingdom	Europe	103	889.058	169	0.6084	26585512
ERR5176153	PRJEB37886	AMPLICON	SAMEA7855833	ERX4981000	COG-UK/ALDP-D444CB	Illumina NovaSeq 6000	PAIRED	PCR	VIRAL RNA	Severe acute respiratory syndrome coronavirus 2	Homo sapiens	ILLUMINA	2020-12-28	United Kingdom	Europe	41	4675.21	7997	0.651808	139802879
ERR5176154	PRJEB37886	AMPLICON	SAMEA7855834	ERX4981001	COG-UK/ALDP-D44531	Illumina NovaSeq 6000	PAIRED	PCR	VIRAL RNA	Severe acute respiratory syndrome coronavirus 2	Homo sapiens	ILLUMINA	2020-12-28	United Kingdom	Europe	45	4555.23	5205	0.771494	136215177
ERR5176155	PRJEB37886	AMPLICON	SAMEA7855835	ERX4981002	COG-UK/QEUH-D53A21	Illumina NovaSeq 6000	PAIRED	PCR	VIRAL RNA	Severe acute respiratory syndrome coronavirus 2	Homo sapiens	ILLUMINA	2020-12-29	United Kingdom	Europe	23	4486.1	4232	0.971374	134147966
ERR5176156	PRJEB37886	AMPLICON	SAMEA7855836	ERX4981003	COG-UK/QEUH-D53414	Illumina NovaSeq 6000	PAIRED	PCR	VIRAL RNA	Severe acute respiratory syndrome coronavirus 2	Homo sapiens	ILLUMINA	2020-12-29	United Kingdom	Europe	29	4587.17	6394	0.720162	137170110
ERR5176157	PRJEB37886	AMPLICON	SAMEA7855837	ERX4981004	COG-UK/QEUH-D53933	Illumina NovaSeq 6000	PAIRED	PCR	VIRAL RNA	Severe acute respiratory syndrome coronavirus 2	Homo sapiens	ILLUMINA	2020-12-29	United Kingdom	Europe	43	4648.93	7535	0.691937	139017084
ERR5176158	PRJEB37886	AMPLICON	SAMEA7855838	ERX4981005	COG-UK/QEUH-D5347E	Illumina NovaSeq 6000	PAIRED	PCR	VIRAL RNA	Severe acute respiratory syndrome coronavirus 2	Homo sapiens	ILLUMINA	2020-12-29	United Kingdom	Europe	37	4494.05	4895	0.7836	134385522
ERR5176159	PRJEB37886	AMPLICON	SAMEA7855839	ERX4981006	COG-UK/QEUH-D5397F	Illumina NovaSeq 6000	PAIRED	PCR	VIRAL RNA	Severe acute respiratory syndrome coronavirus 2	Homo sapiens	ILLUMINA	2020-12-29	United Kingdom	Europe	24	4010.81	3896	0.965087	119935248
ERR5176160	PRJEB37886	AMPLICON	SAMEA7855840	ERX4981007	COG-UK/QEUH-D53371	Illumina NovaSeq 6000	PAIRED	PCR	VIRAL RNA	Severe acute respiratory syndrome coronavirus 2	Homo sapiens	ILLUMINA	2020-12-29	United Kingdom	Europe	45	3608.78	3271	0.973581	107913314
ERR5176161	PRJEB37886	AMPLICON	SAMEA7855841	ERX4981008	COG-UK/QEUH-D539AC	Illumina NovaSeq 6000	PAIRED	PCR	VIRAL RNA	Severe acute respiratory syndrome coronavirus 2	Homo sapiens	ILLUMINA	2020-12-29	United Kingdom	Europe	48	4573.43	4788	0.822091	136759151
ERR5176162	PRJEB37886	AMPLICON	SAMEA7855842	ERX4981009	COG-UK/QEUH-D53423	Illumina NovaSeq 6000	PAIRED	PCR	VIRAL RNA	Severe acute respiratory syndrome coronavirus 2	Homo sapiens	ILLUMINA	2020-12-29	United Kingdom	Europe	25	4320.85	4143	0.9486	129206327
ERR5176163	PRJEB37886	AMPLICON	SAMEA7855843	ERX4981010	COG-UK/QEUH-D51F06	Illumina NovaSeq 6000	PAIRED	PCR	VIRAL RNA	Severe acute respiratory syndrome coronavirus 2	Homo sapiens	ILLUMINA	2020-12-29	United Kingdom	Europe	45	2794.24	1934	0.950306	83556244
ERR5176164	PRJEB37886	AMPLICON	SAMEA7855844	ERX4981011	COG-UK/QEUH-D51F51	Illumina NovaSeq 6000	PAIRED	PCR	VIRAL RNA	Severe acute respiratory syndrome coronavirus 2	Homo sapiens	ILLUMINA	2020-12-29	United Kingdom	Europe	42	4641.14	7264	0.682373	138783988
ERR5176165	PRJEB37886	AMPLICON	SAMEA7855845	ERX4981012	COG-UK/QEUH-D53942	Illumina NovaSeq 6000	PAIRED	PCR	VIRAL RNA	Severe acute respiratory syndrome coronavirus 2	Homo sapiens	ILLUMINA	2020-12-29	United Kingdom	Europe	41	2336.99	1414	0.903923	69882970
ERR5176166	PRJEB37886	AMPLICON	SAMEA7855846	ERX4981013	COG-UK/QEUH-D51FBB	Illumina NovaSeq 6000	PAIRED	PCR	VIRAL RNA	Severe acute respiratory syndrome coronavirus 2	Homo sapiens	ILLUMINA	2020-12-29	United Kingdom	Europe	48	4654.03	7684	0.674681	139169337
ERR5176167	PRJEB37886	AMPLICON	SAMEA7855847	ERX4981014	COG-UK/QEUH-D5398E	Illumina NovaSeq 6000	PAIRED	PCR	VIRAL RNA	Severe acute respiratory syndrome coronavirus 2	Homo sapiens	ILLUMINA	2020-12-29	United Kingdom	Europe	40	3717.52	3343	0.973682	111164884
ERR5176168	PRJEB37886	AMPLICON	SAMEA7855848	ERX4981015	COG-UK/CAMC-D35DFF	Illumina NovaSeq 6000	PAIRED	PCR	VIRAL RNA	Severe acute respiratory syndrome coronavirus 2	Homo sapiens	ILLUMINA	2020-12-26	United Kingdom	Europe	42	4268.08	4059	0.970973	127628328
ERR5176169	PRJEB37886	AMPLICON	SAMEA7855849	ERX4981016	COG-UK/ALDP-D44540	Illumina NovaSeq 6000	PAIRED	PCR	VIRAL RNA	Severe acute respiratory syndrome coronavirus 2	Homo sapiens	ILLUMINA	2020-12-28	United Kingdom	Europe	27	4576.35	5541	0.739591	136846454
ERR5176170	PRJEB37886	AMPLICON	SAMEA7855850	ERX4981017	COG-UK/ALDP-D445C8	Illumina NovaSeq 6000	PAIRED	PCR	VIRAL RNA	Severe acute respiratory syndrome coronavirus 2	Homo sapiens	ILLUMINA	2020-12-28	United Kingdom	Europe	31	4668.23	7960	0.671137	139594022
ERR5176171	PRJEB37886	AMPLICON	SAMEA7855851	ERX4981018	COG-UK/CAMC-D3A6C2	Illumina NovaSeq 6000	PAIRED	PCR	VIRAL RNA	Severe acute respiratory syndrome coronavirus 2	Homo sapiens	ILLUMINA	2020-12-27	United Kingdom	Europe	43	4488.3	4649	0.890613	134213690
ERR5176172	PRJEB37886	AMPLICON	SAMEA7855852	ERX4981019	COG-UK/ALDP-D444DA	Illumina NovaSeq 6000	PAIRED	PCR	VIRAL RNA	Severe acute respiratory syndrome coronavirus 2	Homo sapiens	ILLUMINA	2020-12-28	United Kingdom	Europe	43	3248.4	2757	0.966525	97136835
ERR5176173	PRJEB37886	AMPLICON	SAMEA7855853	ERX4981020	COG-UK/CAMC-D3A6FF	Illumina NovaSeq 6000	PAIRED	PCR	VIRAL RNA	Severe acute respiratory syndrome coronavirus 2	Homo sapiens	ILLUMINA	2020-12-27	United Kingdom	Europe	38	4542.93	5009	0.801926	135847339
ERR5176174	PRJEB37886	AMPLICON	SAMEA7855854	ERX4981021	COG-UK/ALDP-D445D7	Illumina NovaSeq 6000	PAIRED	PCR	VIRAL RNA	Severe acute respiratory syndrome coronavirus 2	Homo sapiens	ILLUMINA	2020-12-28	United Kingdom	Europe	38	2280.5	1295	0.911748	68193749
ERR5176175	PRJEB37886	AMPLICON	SAMEA7855855	ERX4981022	COG-UK/CAMC-D3A808	Illumina NovaSeq 6000	PAIRED	PCR	VIRAL RNA	Severe acute respiratory syndrome coronavirus 2	Homo sapiens	ILLUMINA	2020-12-27	United Kingdom	Europe	41	4552.15	5102	0.777046	136123043
ERR5176176	PRJEB37886	AMPLICON	SAMEA7855856	ERX4981023	COG-UK/ALDP-D444E9	Illumina NovaSeq 6000	PAIRED	PCR	VIRAL RNA	Severe acute respiratory syndrome coronavirus 2	Homo sapiens	ILLUMINA	2020-12-28	United Kingdom	Europe	32	3764.69	3642	0.969702	112575647
ERR5176177	PRJEB37886	AMPLICON	SAMEA7855857	ERX4981024	COG-UK/CAMC-D3A6E0	Illumina NovaSeq 6000	PAIRED	PCR	VIRAL RNA	Severe acute respiratory syndrome coronavirus 2	Homo sapiens	ILLUMINA	2020-12-27	United Kingdom	Europe	46	4660.19	7999	0.651841	139353628
ERR5176178	PRJEB37886	AMPLICON	SAMEA7855858	ERX4981025	COG-UK/ALDP-D444BC	Illumina NovaSeq 6000	PAIRED	PCR	VIRAL RNA	Severe acute respiratory syndrome coronavirus 2	Homo sapiens	ILLUMINA	2020-12-28	United Kingdom	Europe	26	2210.36	1246	0.907702	66096391
ERR5176179	PRJEB37886	AMPLICON	SAMEA7855859	ERX4981026	COG-UK/CAMC-D3A817	Illumina NovaSeq 6000	PAIRED	PCR	VIRAL RNA	Severe acute respiratory syndrome coronavirus 2	Homo sapiens	ILLUMINA	2020-12-27	United Kingdom	Europe	45	4649.99	7666	0.676554	139048540
ERR5176180	PRJEB37886	AMPLICON	SAMEA7855860	ERX4981027	COG-UK/ALDP-D4455F	Illumina NovaSeq 6000	PAIRED	PCR	VIRAL RNA	Severe acute respiratory syndrome coronavirus 2	Homo sapiens	ILLUMINA	2020-12-28	United Kingdom	Europe	43	4647.93	7825	0.668361	138987142
ERR5176181	PRJEB37886	AMPLICON	SAMEA7855861	ERX4981028	COG-UK/QEUH-D53A30	Illumina NovaSeq 6000	PAIRED	PCR	VIRAL RNA	Severe acute respiratory syndrome coronavirus 2	Homo sapiens	ILLUMINA	2020-12-29	United Kingdom	Europe	26	2715.47	1875	0.92469	81200561
ERR5176182	PRJEB37886	AMPLICON	SAMEA7855862	ERX4981029	COG-UK/QEUH-D51F15	Illumina NovaSeq 6000	PAIRED	PCR	VIRAL RNA	Severe acute respiratory syndrome coronavirus 2	Homo sapiens	ILLUMINA	2020-12-29	United Kingdom	Europe	45	4560.31	5386	0.743303	136367069
ERR5176183	PRJEB37886	AMPLICON	SAMEA7855863	ERX4981030	COG-UK/QEUH-D539F7	Illumina NovaSeq 6000	PAIRED	PCR	VIRAL RNA	Severe acute respiratory syndrome coronavirus 2	Homo sapiens	ILLUMINA	2020-12-29	United Kingdom	Europe	43	4635.48	6547	0.709293	138614691
ERR5176184	PRJEB37886	AMPLICON	SAMEA7855864	ERX4981031	COG-UK/QEUH-D51FCA	Illumina NovaSeq 6000	PAIRED	PCR	VIRAL RNA	Severe acute respiratory syndrome coronavirus 2	Homo sapiens	ILLUMINA	2020-12-29	United Kingdom	Europe	46	4675.96	7812	0.685383	139825150
ERR5176185	PRJEB37886	AMPLICON	SAMEA7855865	ERX4981032	COG-UK/QEUH-D5399D	Illumina NovaSeq 6000	PAIRED	PCR	VIRAL RNA	Severe acute respiratory syndrome coronavirus 2	Homo sapiens	ILLUMINA	2020-12-29	United Kingdom	Europe	43	4649.6	7560	0.675551	139036930
ERR5176186	PRJEB37886	AMPLICON	SAMEA7855866	ERX4981033	COG-UK/QEUH-D51FAC	Illumina NovaSeq 6000	PAIRED	PCR	VIRAL RNA	Severe acute respiratory syndrome coronavirus 2	Homo sapiens	ILLUMINA	2020-12-29	United Kingdom	Europe	45	4652.19	7533	0.683075	139114439
ERR5176187	PRJEB37886	AMPLICON	SAMEA7855867	ERX4981034	COG-UK/QEUH-D539BB	Illumina NovaSeq 6000	PAIRED	PCR	VIRAL RNA	Severe acute respiratory syndrome coronavirus 2	Homo sapiens	ILLUMINA	2020-12-29	United Kingdom	Europe	48	2534.29	1677	0.946293	75782806
ERR5176188	PRJEB37886	AMPLICON	SAMEA7855868	ERX4981035	COG-UK/QEUH-D51FD9	Illumina NovaSeq 6000	PAIRED	PCR	VIRAL RNA	Severe acute respiratory syndrome coronavirus 2	Homo sapiens	ILLUMINA	2020-12-29	United Kingdom	Europe	47	1993.76	982	0.884594	59619317
ERR5176189	PRJEB37886	AMPLICON	SAMEA7855869	ERX4981036	COG-UK/QEUH-D53A03	Illumina NovaSeq 6000	PAIRED	PCR	VIRAL RNA	Severe acute respiratory syndrome coronavirus 2	Homo sapiens	ILLUMINA	2020-12-29	United Kingdom	Europe	24	4452.48	4613	0.922382	133142402
ERR5176190	PRJEB37886	AMPLICON	SAMEA7855870	ERX4981037	COG-UK/QEUH-D51F24	Illumina NovaSeq 6000	PAIRED	PCR	VIRAL RNA	Severe acute respiratory syndrome coronavirus 2	Homo sapiens	ILLUMINA	2020-12-29	United Kingdom	Europe	46	4544.47	4814	0.81741	135893377
ERR5176191	PRJEB37886	AMPLICON	SAMEA7855871	ERX4981038	COG-UK/QEUH-D53A9A	Illumina NovaSeq 6000	PAIRED	PCR	VIRAL RNA	Severe acute respiratory syndrome coronavirus 2	Homo sapiens	ILLUMINA	2020-12-29	United Kingdom	Europe	38	2037.02	1006	0.879042	60912935
ERR5176192	PRJEB37886	AMPLICON	SAMEA7855872	ERX4981039	COG-UK/QEUH-D51F60	Illumina NovaSeq 6000	PAIRED	PCR	VIRAL RNA	Severe acute respiratory syndrome coronavirus 2	Homo sapiens	ILLUMINA	2020-12-29	United Kingdom	Europe	23	4458.84	4560	0.880179	133332735
ERR5176193	PRJEB37886	AMPLICON	SAMEA7855873	ERX4981040	COG-UK/QEUH-D53A4F	Illumina NovaSeq 6000	PAIRED	PCR	VIRAL RNA	Severe acute respiratory syndrome coronavirus 2	Homo sapiens	ILLUMINA	2020-12-29	United Kingdom	Europe	28	4695.36	7997	0.675885	140405280
ERR5176194	PRJEB37886	AMPLICON	SAMEA7855874	ERX4981041	COG-UK/QEUH-D51FE8	Illumina NovaSeq 6000	PAIRED	PCR	VIRAL RNA	Severe acute respiratory syndrome coronavirus 2	Homo sapiens	ILLUMINA	2020-12-29	United Kingdom	Europe	44	4344.77	4090	0.970137	129921528
ERR5176195	PRJEB37886	AMPLICON	SAMEA7855875	ERX4981042	COG-UK/QEUH-D53AA9	Illumina NovaSeq 6000	PAIRED	PCR	VIRAL RNA	Severe acute respiratory syndrome coronavirus 2	Homo sapiens	ILLUMINA	2020-12-29	United Kingdom	Europe	26	4680.77	7999	0.650971	139969072
ERR5176196	PRJEB37886	AMPLICON	SAMEA7855876	ERX4981043	COG-UK/CAMC-D3A6D1	Illumina NovaSeq 6000	PAIRED	PCR	VIRAL RNA	Severe acute respiratory syndrome coronavirus 2	Homo sapiens	ILLUMINA	2020-12-27	United Kingdom	Europe	44	4608.8	6994	0.705882	137816965
ERR5176197	PRJEB37886	AMPLICON	SAMEA7855877	ERX4981044	COG-UK/ALDP-D444F8	Illumina NovaSeq 6000	PAIRED	PCR	VIRAL RNA	Severe acute respiratory syndrome coronavirus 2	Homo sapiens	ILLUMINA	2020-12-28	United Kingdom	Europe	45	4650.08	7980	0.653747	139051319
ERR5176198	PRJEB37886	AMPLICON	SAMEA7855878	ERX4981045	COG-UK/CAMC-D3A774	Illumina NovaSeq 6000	PAIRED	PCR	VIRAL RNA	Severe acute respiratory syndrome coronavirus 2	Homo sapiens	ILLUMINA	2020-12-26	United Kingdom	Europe	93	1020.61	196	0.621275	30519436
ERR5176199	PRJEB37886	AMPLICON	SAMEA7855879	ERX4981046	COG-UK/ALDP-D4457D	Illumina NovaSeq 6000	PAIRED	PCR	VIRAL RNA	Severe acute respiratory syndrome coronavirus 2	Homo sapiens	ILLUMINA	2020-12-28	United Kingdom	Europe	54	1583.7	607	0.822326	47357290
ERR5176200	PRJEB37886	AMPLICON	SAMEA7855880	ERX4981047	COG-UK/CAMC-D3A686	Illumina NovaSeq 6000	PAIRED	PCR	VIRAL RNA	Severe acute respiratory syndrome coronavirus 2	Homo sapiens	ILLUMINA	2020-12-26	United Kingdom	Europe	42	4599.74	6070	0.74531	137546103
ERR5176201	PRJEB37886	AMPLICON	SAMEA7855881	ERX4981048	COG-UK/ALDP-D445B9	Illumina NovaSeq 6000	PAIRED	PCR	VIRAL RNA	Severe acute respiratory syndrome coronavirus 2	Homo sapiens	ILLUMINA	2020-12-28	United Kingdom	Europe	39	4509.05	4430	0.915092	134834215
ERR5176202	PRJEB37886	AMPLICON	SAMEA7855882	ERX4981049	COG-UK/CAMC-D3A659	Illumina NovaSeq 6000	PAIRED	PCR	VIRAL RNA	Severe acute respiratory syndrome coronavirus 2	Homo sapiens	ILLUMINA	2020-12-26	United Kingdom	Europe	48	3226.6	2667	0.966258	96485109
ERR5176203	PRJEB37886	AMPLICON	SAMEA7855883	ERX4981050	COG-UK/ALDP-D445E6	Illumina NovaSeq 6000	PAIRED	PCR	VIRAL RNA	Severe acute respiratory syndrome coronavirus 2	Homo sapiens	ILLUMINA	2020-12-28	United Kingdom	Europe	23	4632.61	7116	0.678561	138528943
ERR5176204	PRJEB37886	AMPLICON	SAMEA7855884	ERX4981051	COG-UK/CAMC-D3A668	Illumina NovaSeq 6000	PAIRED	PCR	VIRAL RNA	Severe acute respiratory syndrome coronavirus 2	Homo sapiens	ILLUMINA	2020-12-26	United Kingdom	Europe	41	4450.89	4266	0.91342	133095060
ERR5176205	PRJEB37886	AMPLICON	SAMEA7855885	ERX4981052	COG-UK/ALDP-D44504	Illumina NovaSeq 6000	PAIRED	PCR	VIRAL RNA	Severe acute respiratory syndrome coronavirus 2	Homo sapiens	ILLUMINA	2020-12-28	United Kingdom	Europe	23	4577.49	4713	0.804903	136880832
ERR5176206	PRJEB37886	AMPLICON	SAMEA7855886	ERX4981053	COG-UK/CAMC-D3A756	Illumina NovaSeq 6000	PAIRED	PCR	VIRAL RNA	Severe acute respiratory syndrome coronavirus 2	Homo sapiens	ILLUMINA	2020-12-26	United Kingdom	Europe	41	4480.5	4521	0.856001	133980472
ERR5176207	PRJEB37886	AMPLICON	SAMEA7855887	ERX4981054	COG-UK/ALDP-D4459B	Illumina NovaSeq 6000	PAIRED	PCR	VIRAL RNA	Severe acute respiratory syndrome coronavirus 2	Homo sapiens	ILLUMINA	2020-12-28	United Kingdom	Europe	28	4356.21	4250	0.94947	130263887
ERR5176208	PRJEB37886	AMPLICON	SAMEA7855888	ERX4981055	COG-UK/CAMC-D3A7DE	Illumina NovaSeq 6000	PAIRED	PCR	VIRAL RNA	Severe acute respiratory syndrome coronavirus 2	Homo sapiens	ILLUMINA	2020-12-26	United Kingdom	Europe	46	4591.57	5916	0.732234	137301601
ERR5176209	PRJEB37886	AMPLICON	SAMEA7855889	ERX4981056	COG-UK/ALDP-D45BB6	Illumina NovaSeq 6000	PAIRED	PCR	VIRAL RNA	Severe acute respiratory syndrome coronavirus 2	Homo sapiens	ILLUMINA	2020-12-28	United Kingdom	Europe	24	3890.39	3755	0.965187	116334401
ERR5176210	PRJEB37886	AMPLICON	SAMEA7855890	ERX4981057	COG-UK/CAMC-D3A64A	Illumina NovaSeq 6000	PAIRED	PCR	VIRAL RNA	Severe acute respiratory syndrome coronavirus 2	Homo sapiens	ILLUMINA	2020-12-26	United Kingdom	Europe	53	4638.96	7577	0.688894	138718938
ERR5176211	PRJEB37886	AMPLICON	SAMEA7855891	ERX4981058	COG-UK/ALDP-D45CA4	Illumina NovaSeq 6000	PAIRED	PCR	VIRAL RNA	Severe acute respiratory syndrome coronavirus 2	Homo sapiens	ILLUMINA	2020-12-28	United Kingdom	Europe	53	1368.5	440	0.788583	40922252
ERR5176212	PRJEB37886	AMPLICON	SAMEA7855892	ERX4981059	COG-UK/QEUH-D5203F	Illumina NovaSeq 6000	PAIRED	PCR	VIRAL RNA	Severe acute respiratory syndrome coronavirus 2	Homo sapiens	ILLUMINA	2020-12-29	United Kingdom	Europe	49	3894.55	3767	0.973648	116458710
ERR5176213	PRJEB37886	AMPLICON	SAMEA7855893	ERX4981060	COG-UK/QEUH-D53A5E	Illumina NovaSeq 6000	PAIRED	PCR	VIRAL RNA	Severe acute respiratory syndrome coronavirus 2	Homo sapiens	ILLUMINA	2020-12-29	United Kingdom	Europe	42	4583.47	5506	0.752299	137059361
ERR5176214	PRJEB37886	AMPLICON	SAMEA7855894	ERX4981061	COG-UK/QEUH-D5206C	Illumina NovaSeq 6000	PAIRED	PCR	VIRAL RNA	Severe acute respiratory syndrome coronavirus 2	Homo sapiens	ILLUMINA	2020-12-29	United Kingdom	Europe	42	3989.42	3774	0.977795	119295602
ERR5176215	PRJEB37886	AMPLICON	SAMEA7855895	ERX4981062	COG-UK/QEUH-D539CA	Illumina NovaSeq 6000	PAIRED	PCR	VIRAL RNA	Severe acute respiratory syndrome coronavirus 2	Homo sapiens	ILLUMINA	2020-12-29	United Kingdom	Europe	42	4622.45	6558	0.708992	138225144
ERR5176216	PRJEB37886	AMPLICON	SAMEA7855896	ERX4981063	COG-UK/QEUH-D51F33	Illumina NovaSeq 6000	PAIRED	PCR	VIRAL RNA	Severe acute respiratory syndrome coronavirus 2	Homo sapiens	ILLUMINA	2020-12-29	United Kingdom	Europe	45	4663.06	7965	0.664214	139439569
ERR5176217	PRJEB37886	AMPLICON	SAMEA7855897	ERX4981064	COG-UK/QEUH-D507D2	Illumina NovaSeq 6000	PAIRED	PCR	VIRAL RNA	Severe acute respiratory syndrome coronavirus 2	Homo sapiens	ILLUMINA	2020-12-29	United Kingdom	Europe	25	4444.02	4625	0.908304	132889455
ERR5176218	PRJEB37886	AMPLICON	SAMEA7855898	ERX4981065	COG-UK/QEUH-D51F7F	Illumina NovaSeq 6000	PAIRED	PCR	VIRAL RNA	Severe acute respiratory syndrome coronavirus 2	Homo sapiens	ILLUMINA	2020-12-29	United Kingdom	Europe	25	4676.42	7977	0.658295	139838932
ERR5176219	PRJEB37886	AMPLICON	SAMEA7855899	ERX4981066	COG-UK/QEUH-D50839	Illumina NovaSeq 6000	PAIRED	PCR	VIRAL RNA	Severe acute respiratory syndrome coronavirus 2	Homo sapiens	ILLUMINA	2020-12-29	United Kingdom	Europe	45	3903.1	3669	0.968933	116714266
ERR5176220	PRJEB37886	AMPLICON	SAMEA7855900	ERX4981067	COG-UK/QEUH-D5207B	Illumina NovaSeq 6000	PAIRED	PCR	VIRAL RNA	Severe acute respiratory syndrome coronavirus 2	Homo sapiens	ILLUMINA	2020-12-29	United Kingdom	Europe	40	4429.79	4250	0.954453	132464088
ERR5176221	PRJEB37886	AMPLICON	SAMEA7855901	ERX4981068	COG-UK/QEUH-D507B4	Illumina NovaSeq 6000	PAIRED	PCR	VIRAL RNA	Severe acute respiratory syndrome coronavirus 2	Homo sapiens	ILLUMINA	2020-12-29	United Kingdom	Europe	27	3682.13	3358	0.974384	110106849
ERR5176222	PRJEB37886	AMPLICON	SAMEA7855902	ERX4981069	COG-UK/QEUH-D520A8	Illumina NovaSeq 6000	PAIRED	PCR	VIRAL RNA	Severe acute respiratory syndrome coronavirus 2	Homo sapiens	ILLUMINA	2020-12-29	United Kingdom	Europe	50	4327.61	4105	0.970605	129408442
ERR5176223	PRJEB37886	AMPLICON	SAMEA7855903	ERX4981070	COG-UK/QEUH-D5081B	Illumina NovaSeq 6000	PAIRED	PCR	VIRAL RNA	Severe acute respiratory syndrome coronavirus 2	Homo sapiens	ILLUMINA	2020-12-29	United Kingdom	Europe	34	3640.69	3104	0.982811	108867662
ERR5176224	PRJEB37886	AMPLICON	SAMEA7855904	ERX4981071	COG-UK/QEUH-D5204E	Illumina NovaSeq 6000	PAIRED	PCR	VIRAL RNA	Severe acute respiratory syndrome coronavirus 2	Homo sapiens	ILLUMINA	2020-12-29	United Kingdom	Europe	44	3121.62	2468	0.979367	93345823
ERR5176225	PRJEB37886	AMPLICON	SAMEA7855905	ERX4981072	COG-UK/QEUH-D50848	Illumina NovaSeq 6000	PAIRED	PCR	VIRAL RNA	Severe acute respiratory syndrome coronavirus 2	Homo sapiens	ILLUMINA	2020-12-29	United Kingdom	Europe	23	4668.72	7540	0.690098	139608745
ERR5176226	PRJEB37886	AMPLICON	SAMEA7855906	ERX4981073	COG-UK/QEUH-D520B7	Illumina NovaSeq 6000	PAIRED	PCR	VIRAL RNA	Severe acute respiratory syndrome coronavirus 2	Homo sapiens	ILLUMINA	2020-12-29	United Kingdom	Europe	47	4648.22	7428	0.680132	138995682
ERR5176227	PRJEB37886	AMPLICON	SAMEA7855907	ERX4981074	COG-UK/QEUH-D50857	Illumina NovaSeq 6000	PAIRED	PCR	VIRAL RNA	Severe acute respiratory syndrome coronavirus 2	Homo sapiens	ILLUMINA	2020-12-29	United Kingdom	Europe	50	1883.93	793	0.867873	56335218
ERR5176228	PRJEB37886	AMPLICON	SAMEA7855908	ERX4981075	COG-UK/CAMC-D3A6A4	Illumina NovaSeq 6000	PAIRED	PCR	VIRAL RNA	Severe acute respiratory syndrome coronavirus 2	Homo sapiens	ILLUMINA	2020-12-26	United Kingdom	Europe	41	4204.4	3938	0.973447	125724265
ERR5176229	PRJEB37886	AMPLICON	SAMEA7855909	ERX4981076	COG-UK/ALDP-D45BC5	Illumina NovaSeq 6000	PAIRED	PCR	VIRAL RNA	Severe acute respiratory syndrome coronavirus 2	Homo sapiens	ILLUMINA	2020-12-28	United Kingdom	Europe	54	1219.58	357	0.785105	36469136
ERR5176230	PRJEB37886	AMPLICON	SAMEA7855910	ERX4981077	COG-UK/CAMC-D3A7FC	Illumina NovaSeq 6000	PAIRED	PCR	VIRAL RNA	Severe acute respiratory syndrome coronavirus 2	Homo sapiens	ILLUMINA	2020-12-27	United Kingdom	Europe	45	4655.51	7438	0.687958	139213574
ERR5176231	PRJEB37886	AMPLICON	SAMEA7855911	ERX4981078	COG-UK/ALDP-D45C77	Illumina NovaSeq 6000	PAIRED	PCR	VIRAL RNA	Severe acute respiratory syndrome coronavirus 2	Homo sapiens	ILLUMINA	2020-12-28	United Kingdom	Europe	45	2820.91	2053	0.944487	84353758
ERR5176232	PRJEB37886	AMPLICON	SAMEA7855912	ERX4981079	COG-UK/CAMC-D3A6B3	Illumina NovaSeq 6000	PAIRED	PCR	VIRAL RNA	Severe acute respiratory syndrome coronavirus 2	Homo sapiens	ILLUMINA	2020-12-26	United Kingdom	Europe	91	868.719	158	0.621944	25977291
ERR5176233	PRJEB37886	AMPLICON	SAMEA7855913	ERX4981080	COG-UK/ALDP-D45C95	Illumina NovaSeq 6000	PAIRED	PCR	VIRAL RNA	Severe acute respiratory syndrome coronavirus 2	Homo sapiens	ILLUMINA	2020-12-28	United Kingdom	Europe	27	4565.87	5190	0.780892	136533243
ERR5176234	PRJEB37886	AMPLICON	SAMEA7855914	ERX4981081	COG-UK/CAMC-D3A7CF	Illumina NovaSeq 6000	PAIRED	PCR	VIRAL RNA	Severe acute respiratory syndrome coronavirus 2	Homo sapiens	ILLUMINA	2020-12-26	United Kingdom	Europe	50	2629.59	1763	0.940641	78632574
ERR5176235	PRJEB37886	AMPLICON	SAMEA7855915	ERX4981082	COG-UK/ALDP-D45CB3	Illumina NovaSeq 6000	PAIRED	PCR	VIRAL RNA	Severe acute respiratory syndrome coronavirus 2	Homo sapiens	ILLUMINA	2020-12-28	United Kingdom	Europe	29	4538.42	4727	0.810353	135712249
ERR5176236	PRJEB37886	AMPLICON	SAMEA7855916	ERX4981083	COG-UK/CAMC-D3A826	Illumina NovaSeq 6000	PAIRED	PCR	VIRAL RNA	Severe acute respiratory syndrome coronavirus 2	Homo sapiens	ILLUMINA	2020-12-26	United Kingdom	Europe	42	3555.01	2946	0.994917	106305479
ERR5176237	PRJEB37886	AMPLICON	SAMEA7855917	ERX4981084	COG-UK/CAMC-D3A835	Illumina NovaSeq 6000	PAIRED	PCR	VIRAL RNA	Severe acute respiratory syndrome coronavirus 2	Homo sapiens	ILLUMINA	2020-12-26	United Kingdom	Europe	48	4306.2	4086	0.979066	128768181
ERR5176238	PRJEB37886	AMPLICON	SAMEA7855919	ERX4981085	COG-UK/ALDP-D45BD4	Illumina NovaSeq 6000	PAIRED	PCR	VIRAL RNA	Severe acute respiratory syndrome coronavirus 2	Homo sapiens	ILLUMINA	2020-12-28	United Kingdom	Europe	44	3150	2494	0.960405	94194573
ERR5176239	PRJEB37886	AMPLICON	SAMEA7855920	ERX4981086	COG-UK/CAMC-D3A71A	Illumina NovaSeq 6000	PAIRED	PCR	VIRAL RNA	Severe acute respiratory syndrome coronavirus 2	Homo sapiens	ILLUMINA	2020-12-26	United Kingdom	Europe	44	4619.03	6212	0.721065	138122883
ERR5176240	PRJEB37886	AMPLICON	SAMEA7855921	ERX4981087	COG-UK/ALDP-D45BF2	Illumina NovaSeq 6000	PAIRED	PCR	VIRAL RNA	Severe acute respiratory syndrome coronavirus 2	Homo sapiens	ILLUMINA	2020-12-28	United Kingdom	Europe	46	4615.3	6596	0.70411	138011252
ERR5176241	PRJEB37886	AMPLICON	SAMEA7855922	ERX4981088	COG-UK/CAMC-D3A747	Illumina NovaSeq 6000	PAIRED	PCR	VIRAL RNA	Severe acute respiratory syndrome coronavirus 2	Homo sapiens	ILLUMINA	2020-12-26	United Kingdom	Europe	39	3455.47	2865	0.990703	103328783
ERR5176242	PRJEB37886	AMPLICON	SAMEA7855923	ERX4981089	COG-UK/ALDP-D45C59	Illumina NovaSeq 6000	PAIRED	PCR	VIRAL RNA	Severe acute respiratory syndrome coronavirus 2	Homo sapiens	ILLUMINA	2020-12-28	United Kingdom	Europe	44	4553.03	5492	0.77631	136149193
ERR5176243	PRJEB37886	AMPLICON	SAMEA7855924	ERX4981090	COG-UK/QEUH-D51F42	Illumina NovaSeq 6000	PAIRED	PCR	VIRAL RNA	Severe acute respiratory syndrome coronavirus 2	Homo sapiens	ILLUMINA	2020-12-29	United Kingdom	Europe	49	2554.18	1649	0.922516	76377540
ERR5176244	PRJEB37886	AMPLICON	SAMEA7855925	ERX4981091	COG-UK/QEUH-D507C3	Illumina NovaSeq 6000	PAIRED	PCR	VIRAL RNA	Severe acute respiratory syndrome coronavirus 2	Homo sapiens	ILLUMINA	2020-12-29	United Kingdom	Europe	30	4646.35	7497	0.684848	138939865
ERR5176245	PRJEB37886	AMPLICON	SAMEA7855926	ERX4981092	COG-UK/QEUH-D51FF7	Illumina NovaSeq 6000	PAIRED	PCR	VIRAL RNA	Severe acute respiratory syndrome coronavirus 2	Homo sapiens	ILLUMINA	2020-12-29	United Kingdom	Europe	35	2203.07	1163	0.889844	65878424
ERR5176246	PRJEB37886	AMPLICON	SAMEA7855927	ERX4981093	COG-UK/QEUH-D507E1	Illumina NovaSeq 6000	PAIRED	PCR	VIRAL RNA	Severe acute respiratory syndrome coronavirus 2	Homo sapiens	ILLUMINA	2020-12-29	United Kingdom	Europe	66	1476.45	500	0.80323	44150331
ERR5176247	PRJEB37886	AMPLICON	SAMEA7855928	ERX4981094	COG-UK/QEUH-D5208A	Illumina NovaSeq 6000	PAIRED	PCR	VIRAL RNA	Severe acute respiratory syndrome coronavirus 2	Homo sapiens	ILLUMINA	2020-12-29	United Kingdom	Europe	41	2856.17	2015	0.955556	85408144
ERR5176248	PRJEB37886	AMPLICON	SAMEA7855929	ERX4981095	COG-UK/QEUH-D5082A	Illumina NovaSeq 6000	PAIRED	PCR	VIRAL RNA	Severe acute respiratory syndrome coronavirus 2	Homo sapiens	ILLUMINA	2020-12-29	United Kingdom	Europe	48	1797.78	681	0.844731	53758901
ERR5176249	PRJEB37886	AMPLICON	SAMEA7855930	ERX4981096	COG-UK/QEUH-D5205D	Illumina NovaSeq 6000	PAIRED	PCR	VIRAL RNA	Severe acute respiratory syndrome coronavirus 2	Homo sapiens	ILLUMINA	2020-12-29	United Kingdom	Europe	33	4200.2	3956	0.955824	125598578
ERR5176250	PRJEB37886	AMPLICON	SAMEA7855931	ERX4981097	COG-UK/QEUH-D50796	Illumina NovaSeq 6000	PAIRED	PCR	VIRAL RNA	Severe acute respiratory syndrome coronavirus 2	Homo sapiens	ILLUMINA	2020-12-29	United Kingdom	Europe	26	4502.74	4646	0.844899	134645552
ERR5176251	PRJEB37886	AMPLICON	SAMEA7855932	ERX4981098	COG-UK/QEUH-D51F8E	Illumina NovaSeq 6000	PAIRED	PCR	VIRAL RNA	Severe acute respiratory syndrome coronavirus 2	Homo sapiens	ILLUMINA	2020-12-29	United Kingdom	Europe	25	4563.81	5351	0.747316	136471714
ERR5176252	PRJEB37886	AMPLICON	SAMEA7855933	ERX4981099	COG-UK/QEUH-D5080C	Illumina NovaSeq 6000	PAIRED	PCR	VIRAL RNA	Severe acute respiratory syndrome coronavirus 2	Homo sapiens	ILLUMINA	2020-12-29	United Kingdom	Europe	22	4559.04	5016	0.794235	136329042
ERR5176253	PRJEB37886	AMPLICON	SAMEA7855934	ERX4981100	COG-UK/QEUH-D52099	Illumina NovaSeq 6000	PAIRED	PCR	VIRAL RNA	Severe acute respiratory syndrome coronavirus 2	Homo sapiens	ILLUMINA	2020-12-29	United Kingdom	Europe	45	4679.39	7988	0.671036	139927709
ERR5176254	PRJEB37886	AMPLICON	SAMEA7855935	ERX4981101	COG-UK/QEUH-D507A5	Illumina NovaSeq 6000	PAIRED	PCR	VIRAL RNA	Severe acute respiratory syndrome coronavirus 2	Homo sapiens	ILLUMINA	2020-12-29	United Kingdom	Europe	25	2894.53	2184	0.938301	86555172
ERR5176255	PRJEB37886	AMPLICON	SAMEA7855936	ERX4981102	COG-UK/QEUH-D52002	Illumina NovaSeq 6000	PAIRED	PCR	VIRAL RNA	Severe acute respiratory syndrome coronavirus 2	Homo sapiens	ILLUMINA	2020-12-29	United Kingdom	Europe	57	3475.95	2860	0.978363	103941388
ERR5176256	PRJEB37886	AMPLICON	SAMEA7855937	ERX4981103	COG-UK/QEUH-D50866	Illumina NovaSeq 6000	PAIRED	PCR	VIRAL RNA	Severe acute respiratory syndrome coronavirus 2	Homo sapiens	ILLUMINA	2020-12-29	United Kingdom	Europe	40	4498.18	4751	0.866167	134508976
ERR5176257	PRJEB37886	AMPLICON	SAMEA7855938	ERX4981104	COG-UK/QEUH-D51F9D	Illumina NovaSeq 6000	PAIRED	PCR	VIRAL RNA	Severe acute respiratory syndrome coronavirus 2	Homo sapiens	ILLUMINA	2020-12-29	United Kingdom	Europe	59	1500.18	485	0.793298	44859755
ERR5176258	PRJEB37886	AMPLICON	SAMEA7855939	ERX4981105	COG-UK/QEUH-D507F0	Illumina NovaSeq 6000	PAIRED	PCR	VIRAL RNA	Severe acute respiratory syndrome coronavirus 2	Homo sapiens	ILLUMINA	2020-12-29	United Kingdom	Europe	28	4562.35	5322	0.762097	136428031
ERR5176259	PRJEB37886	AMPLICON	SAMEA7855940	ERX4981106	COG-UK/CAMC-D3A7ED	Illumina NovaSeq 6000	PAIRED	PCR	VIRAL RNA	Severe acute respiratory syndrome coronavirus 2	Homo sapiens	ILLUMINA	2020-12-26	United Kingdom	Europe	45	4432.18	4300	0.934421	132535454
ERR5176260	PRJEB37886	AMPLICON	SAMEA7855941	ERX4981107	COG-UK/ALDP-D45CC2	Illumina NovaSeq 6000	PAIRED	PCR	VIRAL RNA	Severe acute respiratory syndrome coronavirus 2	Homo sapiens	ILLUMINA	2020-12-28	United Kingdom	Europe	24	4411.09	4433	0.920777	131904828
ERR5176261	PRJEB37886	AMPLICON	SAMEA7855942	ERX4981108	COG-UK/CAMC-D3A729	Illumina NovaSeq 6000	PAIRED	PCR	VIRAL RNA	Severe acute respiratory syndrome coronavirus 2	Homo sapiens	ILLUMINA	2020-12-26	United Kingdom	Europe	41	4399.42	4239	0.961241	131555780
ERR5176262	PRJEB37886	AMPLICON	SAMEA7855943	ERX4981109	COG-UK/ALDP-D45BE3	Illumina NovaSeq 6000	PAIRED	PCR	VIRAL RNA	Severe acute respiratory syndrome coronavirus 2	Homo sapiens	ILLUMINA	2020-12-28	United Kingdom	Europe	39	4533.89	5048	0.816172	135576771
ERR5176263	PRJEB37886	AMPLICON	SAMEA7855944	ERX4981110	COG-UK/CAMC-D3A7A1	Illumina NovaSeq 6000	PAIRED	PCR	VIRAL RNA	Severe acute respiratory syndrome coronavirus 2	Homo sapiens	ILLUMINA	2020-12-26	United Kingdom	Europe	44	4249.41	4080	0.952881	127070043
ERR5176264	PRJEB37886	AMPLICON	SAMEA7855945	ERX4981111	COG-UK/ALDP-D45C0E	Illumina NovaSeq 6000	PAIRED	PCR	VIRAL RNA	Severe acute respiratory syndrome coronavirus 2	Homo sapiens	ILLUMINA	2020-12-28	United Kingdom	Europe	24	4516.74	5097	0.79273	135064141
ERR5176265	PRJEB37886	AMPLICON	SAMEA7855946	ERX4981112	COG-UK/CAMC-D3A695	Illumina NovaSeq 6000	PAIRED	PCR	VIRAL RNA	Severe acute respiratory syndrome coronavirus 2	Homo sapiens	ILLUMINA	2020-12-26	United Kingdom	Europe	39	4445.66	4393	0.927098	132938504
ERR5176266	PRJEB37886	AMPLICON	SAMEA7855947	ERX4981113	COG-UK/ALDP-D45C2C	Illumina NovaSeq 6000	PAIRED	PCR	VIRAL RNA	Severe acute respiratory syndrome coronavirus 2	Homo sapiens	ILLUMINA	2020-12-28	United Kingdom	Europe	36	2661.72	1723	0.928335	79593401
ERR5176267	PRJEB37886	AMPLICON	SAMEA7855948	ERX4981114	COG-UK/CAMC-D3A70B	Illumina NovaSeq 6000	PAIRED	PCR	VIRAL RNA	Severe acute respiratory syndrome coronavirus 2	Homo sapiens	ILLUMINA	2020-12-27	United Kingdom	Europe	38	3504.72	2979	0.977394	104801519
ERR5176268	PRJEB37886	AMPLICON	SAMEA7855949	ERX4981115	COG-UK/ALDP-D45C1D	Illumina NovaSeq 6000	PAIRED	PCR	VIRAL RNA	Severe acute respiratory syndrome coronavirus 2	Homo sapiens	ILLUMINA	2020-12-28	United Kingdom	Europe	41	3946.9	3675	0.97639	118024039
ERR5176269	PRJEB37886	AMPLICON	SAMEA7855950	ERX4981116	COG-UK/ALDP-D45C3B	Illumina NovaSeq 6000	PAIRED	PCR	VIRAL RNA	Severe acute respiratory syndrome coronavirus 2	Homo sapiens	ILLUMINA	2020-12-28	United Kingdom	Europe	47	4578.09	5099	0.749089	136898685
ERR5176270	PRJEB37886	AMPLICON	SAMEA7855951	ERX4981117	COG-UK/CAMC-D3A677	Illumina NovaSeq 6000	PAIRED	PCR	VIRAL RNA	Severe acute respiratory syndrome coronavirus 2	Homo sapiens	ILLUMINA	2020-12-26	United Kingdom	Europe	44	4628.19	5762	0.73083	138396677
ERR5176271	PRJEB37886	AMPLICON	SAMEA7855952	ERX4981118	COG-UK/QEUH-D52011	Illumina NovaSeq 6000	PAIRED	PCR	VIRAL RNA	Severe acute respiratory syndrome coronavirus 2	Homo sapiens	ILLUMINA	2020-12-29	United Kingdom	Europe	24	4645.05	7186	0.678126	138901026
ERR5176272	PRJEB37886	AMPLICON	SAMEA7855953	ERX4981119	COG-UK/QEUH-D52A13	Illumina NovaSeq 6000	PAIRED	PCR	VIRAL RNA	Severe acute respiratory syndrome coronavirus 2	Homo sapiens	ILLUMINA	2020-12-29	United Kingdom	Europe	27	3712	3382	0.990202	110999898
ERR5176273	PRJEB37886	AMPLICON	SAMEA7855954	ERX4981120	COG-UK/QEUH-D52952	Illumina NovaSeq 6000	PAIRED	PCR	VIRAL RNA	Severe acute respiratory syndrome coronavirus 2	Homo sapiens	ILLUMINA	2020-12-29	United Kingdom	Europe	25	4339.9	4045	0.975487	129776069
ERR5176274	PRJEB37886	AMPLICON	SAMEA7855955	ERX4981121	COG-UK/QEUH-D52B2F	Illumina NovaSeq 6000	PAIRED	PCR	VIRAL RNA	Severe acute respiratory syndrome coronavirus 2	Homo sapiens	ILLUMINA	2020-12-29	United Kingdom	Europe	41	4528.99	5390	0.779721	135430407
ERR5176275	PRJEB37886	AMPLICON	SAMEA7855956	ERX4981122	COG-UK/QEUH-D52A40	Illumina NovaSeq 6000	PAIRED	PCR	VIRAL RNA	Severe acute respiratory syndrome coronavirus 2	Homo sapiens	ILLUMINA	2020-12-29	United Kingdom	Europe	31	4287.62	4079	0.96278	128212562
ERR5176276	PRJEB37886	AMPLICON	SAMEA7855957	ERX4981123	COG-UK/QEUH-D52C0E	Illumina NovaSeq 6000	PAIRED	PCR	VIRAL RNA	Severe acute respiratory syndrome coronavirus 2	Homo sapiens	ILLUMINA	2020-12-29	United Kingdom	Europe	51	4576.85	5263	0.7628	136861557
ERR5176277	PRJEB37886	AMPLICON	SAMEA7855958	ERX4981124	COG-UK/QEUH-D52AB9	Illumina NovaSeq 6000	PAIRED	PCR	VIRAL RNA	Severe acute respiratory syndrome coronavirus 2	Homo sapiens	ILLUMINA	2020-12-29	United Kingdom	Europe	30	4296.03	4117	0.960238	128464106
ERR5176278	PRJEB37886	AMPLICON	SAMEA7855959	ERX4981125	COG-UK/QEUH-D52970	Illumina NovaSeq 6000	PAIRED	PCR	VIRAL RNA	Severe acute respiratory syndrome coronavirus 2	Homo sapiens	ILLUMINA	2020-12-29	United Kingdom	Europe	44	3513.63	3065	0.975788	105068089
ERR5176279	PRJEB37886	AMPLICON	SAMEA7855960	ERX4981126	COG-UK/QEUH-D52A22	Illumina NovaSeq 6000	PAIRED	PCR	VIRAL RNA	Severe acute respiratory syndrome coronavirus 2	Homo sapiens	ILLUMINA	2020-12-29	United Kingdom	Europe	24	4271.32	4020	0.944587	127725227
ERR5176280	PRJEB37886	AMPLICON	SAMEA7855961	ERX4981127	COG-UK/QEUH-D52B98	Illumina NovaSeq 6000	PAIRED	PCR	VIRAL RNA	Severe acute respiratory syndrome coronavirus 2	Homo sapiens	ILLUMINA	2020-12-29	United Kingdom	Europe	48	4497.59	4832	0.848142	134491485
ERR5176281	PRJEB37886	AMPLICON	SAMEA7855962	ERX4981128	COG-UK/CAMC-D3A783	Illumina NovaSeq 6000	PAIRED	PCR	VIRAL RNA	Severe acute respiratory syndrome coronavirus 2	Homo sapiens	ILLUMINA	2020-12-26	United Kingdom	Europe	41	4462.69	4668	0.86697	133447790
ERR5176282	PRJEB37886	AMPLICON	SAMEA7855963	ERX4981129	COG-UK/ALDP-D45C68	Illumina NovaSeq 6000	PAIRED	PCR	VIRAL RNA	Severe acute respiratory syndrome coronavirus 2	Homo sapiens	ILLUMINA	2020-12-28	United Kingdom	Europe	28	3046.24	2374	0.941645	91091765
ERR5176283	PRJEB37886	AMPLICON	SAMEA7855964	ERX4981130	COG-UK/CAMC-D3A62C	Illumina NovaSeq 6000	PAIRED	PCR	VIRAL RNA	Severe acute respiratory syndrome coronavirus 2	Homo sapiens	ILLUMINA	2020-12-26	United Kingdom	Europe	44	4427.03	4506	0.871351	132381490
ERR5176284	PRJEB37886	AMPLICON	SAMEA7855965	ERX4981131	COG-UK/ALDP-D45C86	Illumina NovaSeq 6000	PAIRED	PCR	VIRAL RNA	Severe acute respiratory syndrome coronavirus 2	Homo sapiens	ILLUMINA	2020-12-28	United Kingdom	Europe	27	4625.23	5840	0.731599	138308297
ERR5176285	PRJEB37886	AMPLICON	SAMEA7855966	ERX4981132	COG-UK/CAMC-D3A738	Illumina NovaSeq 6000	PAIRED	PCR	VIRAL RNA	Severe acute respiratory syndrome coronavirus 2	Homo sapiens	ILLUMINA	2020-12-26	United Kingdom	Europe	83	1155.71	253	0.683477	34559273
ERR5176286	PRJEB37886	AMPLICON	SAMEA7855967	ERX4981133	COG-UK/ALDP-D45CD1	Illumina NovaSeq 6000	PAIRED	PCR	VIRAL RNA	Severe acute respiratory syndrome coronavirus 2	Homo sapiens	ILLUMINA	2020-12-28	United Kingdom	Europe	52	1792.93	800	0.864529	53614117
ERR5176287	PRJEB37886	AMPLICON	SAMEA7855968	ERX4981134	COG-UK/CAMC-D3A792	Illumina NovaSeq 6000	PAIRED	PCR	VIRAL RNA	Severe acute respiratory syndrome coronavirus 2	Homo sapiens	ILLUMINA	2020-12-26	United Kingdom	Europe	43	4593.38	5759	0.735277	137355802
ERR5176288	PRJEB37886	AMPLICON	SAMEA7855969	ERX4981135	COG-UK/ALDP-D45A8C	Illumina NovaSeq 6000	PAIRED	PCR	VIRAL RNA	Severe acute respiratory syndrome coronavirus 2	Homo sapiens	ILLUMINA	2020-12-28	United Kingdom	Europe	50	4523.1	5267	0.79798	135254309
ERR5176289	PRJEB37886	AMPLICON	SAMEA7855970	ERX4981136	COG-UK/CAMC-D3A7B0	Illumina NovaSeq 6000	PAIRED	PCR	VIRAL RNA	Severe acute respiratory syndrome coronavirus 2	Homo sapiens	ILLUMINA	2020-12-26	United Kingdom	Europe	44	4639.73	6103	0.712236	138741772
ERR5176290	PRJEB37886	AMPLICON	SAMEA7855971	ERX4981137	COG-UK/ALDP-D45B98	Illumina NovaSeq 6000	PAIRED	PCR	VIRAL RNA	Severe acute respiratory syndrome coronavirus 2	Homo sapiens	ILLUMINA	2020-12-28	United Kingdom	Europe	29	3478.7	2906	0.974384	104023487
ERR5176291	PRJEB37886	AMPLICON	SAMEA7855972	ERX4981138	COG-UK/CAMC-D3A765	Illumina NovaSeq 6000	PAIRED	PCR	VIRAL RNA	Severe acute respiratory syndrome coronavirus 2	Homo sapiens	ILLUMINA	2020-12-26	United Kingdom	Europe	42	4528.68	4885	0.822961	135421109
ERR5176292	PRJEB37886	AMPLICON	SAMEA7855973	ERX4981139	COG-UK/ALDP-D45A9B	Illumina NovaSeq 6000	PAIRED	PCR	VIRAL RNA	Severe acute respiratory syndrome coronavirus 2	Homo sapiens	ILLUMINA	2020-12-28	United Kingdom	Europe	31	2586.75	1585	0.924155	77351508
ERR5176293	PRJEB37886	AMPLICON	SAMEA7855974	ERX4981140	COG-UK/CAMC-D3A63B	Illumina NovaSeq 6000	PAIRED	PCR	VIRAL RNA	Severe acute respiratory syndrome coronavirus 2	Homo sapiens	ILLUMINA	2020-12-26	United Kingdom	Europe	26	4412.65	4133	0.933385	131951441
ERR5176294	PRJEB37886	AMPLICON	SAMEA7855975	ERX4981141	COG-UK/ALDP-D45AF5	Illumina NovaSeq 6000	PAIRED	PCR	VIRAL RNA	Severe acute respiratory syndrome coronavirus 2	Homo sapiens	ILLUMINA	2020-12-28	United Kingdom	Europe	46	4247.71	3997	0.970036	127019384
ERR5176295	PRJEB37886	AMPLICON	SAMEA7855976	ERX4981142	COG-UK/CAMC-D3A255	Illumina NovaSeq 6000	PAIRED	PCR	VIRAL RNA	Severe acute respiratory syndrome coronavirus 2	Homo sapiens	ILLUMINA	2020-12-26	United Kingdom	Europe	38	4464.36	4647	0.880882	133497704
ERR5176296	PRJEB37886	AMPLICON	SAMEA7855977	ERX4981143	COG-UK/ALDP-D45A40	Illumina NovaSeq 6000	PAIRED	PCR	VIRAL RNA	Severe acute respiratory syndrome coronavirus 2	Homo sapiens	ILLUMINA	2020-12-28	United Kingdom	Europe	29	4573.53	5414	0.762633	136762234
ERR5176297	PRJEB37886	AMPLICON	SAMEA7855978	ERX4981144	COG-UK/QEUH-D52AC8	Illumina NovaSeq 6000	PAIRED	PCR	VIRAL RNA	Severe acute respiratory syndrome coronavirus 2	Homo sapiens	ILLUMINA	2020-12-29	United Kingdom	Europe	41	4641.36	7151	0.699896	138790615
ERR5176298	PRJEB37886	AMPLICON	SAMEA7855979	ERX4981145	COG-UK/QEUH-D5298F	Illumina NovaSeq 6000	PAIRED	PCR	VIRAL RNA	Severe acute respiratory syndrome coronavirus 2	Homo sapiens	ILLUMINA	2020-12-29	United Kingdom	Europe	47	1830.86	732	0.865666	54748292
ERR5176299	PRJEB37886	AMPLICON	SAMEA7855980	ERX4981146	COG-UK/QEUH-D52B4D	Illumina NovaSeq 6000	PAIRED	PCR	VIRAL RNA	Severe acute respiratory syndrome coronavirus 2	Homo sapiens	ILLUMINA	2020-12-29	United Kingdom	Europe	44	2980.72	2160	0.943116	89132437
ERR5176300	PRJEB37886	AMPLICON	SAMEA7855981	ERX4981147	COG-UK/QEUH-D529BC	Illumina NovaSeq 6000	PAIRED	PCR	VIRAL RNA	Severe acute respiratory syndrome coronavirus 2	Homo sapiens	ILLUMINA	2020-12-29	United Kingdom	Europe	34	3248.95	2757	0.954887	97153272
ERR5176301	PRJEB37886	AMPLICON	SAMEA7855982	ERX4981148	COG-UK/QEUH-D52BA7	Illumina NovaSeq 6000	PAIRED	PCR	VIRAL RNA	Severe acute respiratory syndrome coronavirus 2	Homo sapiens	ILLUMINA	2020-12-29	United Kingdom	Europe	30	4300.91	4132	0.93499	128610253
ERR5176302	PRJEB37886	AMPLICON	SAMEA7855983	ERX4981149	COG-UK/QEUH-D5299E	Illumina NovaSeq 6000	PAIRED	PCR	VIRAL RNA	Severe acute respiratory syndrome coronavirus 2	Homo sapiens	ILLUMINA	2020-12-29	United Kingdom	Europe	27	4607.69	6087	0.727352	137783836
ERR5176303	PRJEB37886	AMPLICON	SAMEA7855984	ERX4981150	COG-UK/QEUH-D52C4A	Illumina NovaSeq 6000	PAIRED	PCR	VIRAL RNA	Severe acute respiratory syndrome coronavirus 2	Homo sapiens	ILLUMINA	2020-12-29	United Kingdom	Europe	26	3731.21	3280	0.972511	111574364
ERR5176304	PRJEB37886	AMPLICON	SAMEA7855985	ERX4981151	COG-UK/QEUH-D529CB	Illumina NovaSeq 6000	PAIRED	PCR	VIRAL RNA	Severe acute respiratory syndrome coronavirus 2	Homo sapiens	ILLUMINA	2020-12-29	United Kingdom	Europe	27	4112.78	3859	0.970739	122984425
ERR5176305	PRJEB37886	AMPLICON	SAMEA7855986	ERX4981152	COG-UK/QEUH-D52AD7	Illumina NovaSeq 6000	PAIRED	PCR	VIRAL RNA	Severe acute respiratory syndrome coronavirus 2	Homo sapiens	ILLUMINA	2020-12-29	United Kingdom	Europe	25	4635.58	6431	0.70197	138617886
ERR5176306	PRJEB37886	AMPLICON	SAMEA7855987	ERX4981153	COG-UK/QEUH-D52A31	Illumina NovaSeq 6000	PAIRED	PCR	VIRAL RNA	Severe acute respiratory syndrome coronavirus 2	Homo sapiens	ILLUMINA	2020-12-29	United Kingdom	Europe	24	4593.88	5785	0.736682	137370915
ERR5176307	PRJEB37886	AMPLICON	SAMEA7855988	ERX4981154	COG-UK/QEUH-D52AE6	Illumina NovaSeq 6000	PAIRED	PCR	VIRAL RNA	Severe acute respiratory syndrome coronavirus 2	Homo sapiens	ILLUMINA	2020-12-29	United Kingdom	Europe	25	4625.94	5874	0.703675	138329620
ERR5176308	PRJEB37886	AMPLICON	SAMEA7855989	ERX4981155	COG-UK/QEUH-D52A5F	Illumina NovaSeq 6000	PAIRED	PCR	VIRAL RNA	Severe acute respiratory syndrome coronavirus 2	Homo sapiens	ILLUMINA	2020-12-29	United Kingdom	Europe	28	4312.99	4022	0.953082	128971303
ERR5176309	PRJEB37886	AMPLICON	SAMEA7855990	ERX4981156	COG-UK/QEUH-D52B3E	Illumina NovaSeq 6000	PAIRED	PCR	VIRAL RNA	Severe acute respiratory syndrome coronavirus 2	Homo sapiens	ILLUMINA	2020-12-29	United Kingdom	Europe	46	4496.13	4899	0.827074	134447820
ERR5176310	PRJEB37886	AMPLICON	SAMEA7855991	ERX4981157	COG-UK/QEUH-D52A9B	Illumina NovaSeq 6000	PAIRED	PCR	VIRAL RNA	Severe acute respiratory syndrome coronavirus 2	Homo sapiens	ILLUMINA	2020-12-29	United Kingdom	Europe	25	2945.47	2416	0.975922	88078306
ERR5176311	PRJEB37886	AMPLICON	SAMEA7855992	ERX4981158	COG-UK/QEUH-D52BB6	Illumina NovaSeq 6000	PAIRED	PCR	VIRAL RNA	Severe acute respiratory syndrome coronavirus 2	Homo sapiens	ILLUMINA	2020-12-29	United Kingdom	Europe	47	4499.88	5080	0.830686	134559870
ERR5176312	PRJEB37886	AMPLICON	SAMEA7855993	ERX4981159	COG-UK/QEUH-D529DA	Illumina NovaSeq 6000	PAIRED	PCR	VIRAL RNA	Severe acute respiratory syndrome coronavirus 2	Homo sapiens	ILLUMINA	2020-12-29	United Kingdom	Europe	42	4638.51	5660	0.723807	138705291
ERR5176313	PRJEB37886	AMPLICON	SAMEA7855994	ERX4981160	COG-UK/CAMC-D3A2BF	Illumina NovaSeq 6000	PAIRED	PCR	VIRAL RNA	Severe acute respiratory syndrome coronavirus 2	Homo sapiens	ILLUMINA	2020-12-26	United Kingdom	Europe	58	1750.05	652	0.840317	52331654
ERR5176314	PRJEB37886	AMPLICON	SAMEA7855995	ERX4981161	COG-UK/ALDP-D45AAA	Illumina NovaSeq 6000	PAIRED	PCR	VIRAL RNA	Severe acute respiratory syndrome coronavirus 2	Homo sapiens	ILLUMINA	2020-12-28	United Kingdom	Europe	31	3016.11	2257	0.945056	90190595
ERR5176315	PRJEB37886	AMPLICON	SAMEA7855996	ERX4981162	COG-UK/CAMC-D3A3DA	Illumina NovaSeq 6000	PAIRED	PCR	VIRAL RNA	Severe acute respiratory syndrome coronavirus 2	Homo sapiens	ILLUMINA	2020-12-26	United Kingdom	Europe	30	4428.75	4339	0.892586	132433060
ERR5176316	PRJEB37886	AMPLICON	SAMEA7855997	ERX4981163	COG-UK/ALDP-D45B3E	Illumina NovaSeq 6000	PAIRED	PCR	VIRAL RNA	Severe acute respiratory syndrome coronavirus 2	Homo sapiens	ILLUMINA	2020-12-28	United Kingdom	Europe	42	2628.62	1704	0.931646	78603770
ERR5176317	PRJEB37886	AMPLICON	SAMEA7855998	ERX4981164	COG-UK/ALDP-D45B7A	Illumina NovaSeq 6000	PAIRED	PCR	VIRAL RNA	Severe acute respiratory syndrome coronavirus 2	Homo sapiens	ILLUMINA	2020-12-28	United Kingdom	Europe	49	4324.49	4063	0.957362	129315192
ERR5176318	PRJEB37886	AMPLICON	SAMEA7855999	ERX4981165	COG-UK/ALDP-D45A5F	Illumina NovaSeq 6000	PAIRED	PCR	VIRAL RNA	Severe acute respiratory syndrome coronavirus 2	Homo sapiens	ILLUMINA	2020-12-28	United Kingdom	Europe	28	4480.92	4906	0.857606	133993066
ERR5176319	PRJEB37886	AMPLICON	SAMEA7856000	ERX4981166	COG-UK/CAMC-D3A325	Illumina NovaSeq 6000	PAIRED	PCR	VIRAL RNA	Severe acute respiratory syndrome coronavirus 2	Homo sapiens	ILLUMINA	2020-12-26	United Kingdom	Europe	42	4625.77	6053	0.722536	138324422
ERR5176320	PRJEB37886	AMPLICON	SAMEA7856001	ERX4981167	COG-UK/ALDP-D45A6E	Illumina NovaSeq 6000	PAIRED	PCR	VIRAL RNA	Severe acute respiratory syndrome coronavirus 2	Homo sapiens	ILLUMINA	2020-12-28	United Kingdom	Europe	30	4517.13	4972	0.817744	135075723
ERR5176321	PRJEB37886	AMPLICON	SAMEA7856002	ERX4981168	COG-UK/CAMC-D3A352	Illumina NovaSeq 6000	PAIRED	PCR	VIRAL RNA	Severe acute respiratory syndrome coronavirus 2	Homo sapiens	ILLUMINA	2020-12-26	United Kingdom	Europe	45	4481.56	4832	0.813096	134012002
ERR5176322	PRJEB37886	AMPLICON	SAMEA7856003	ERX4981169	COG-UK/ALDP-D45AB9	Illumina NovaSeq 6000	PAIRED	PCR	VIRAL RNA	Severe acute respiratory syndrome coronavirus 2	Homo sapiens	ILLUMINA	2020-12-28	United Kingdom	Europe	44	4573.36	5441	0.729291	136757078
ERR5176323	PRJEB37886	AMPLICON	SAMEA7856004	ERX4981170	COG-UK/CAMC-D3A39E	Illumina NovaSeq 6000	PAIRED	PCR	VIRAL RNA	Severe acute respiratory syndrome coronavirus 2	Homo sapiens	ILLUMINA	2020-12-24	United Kingdom	Europe	31	3042.54	2145	0.952647	90980963
ERR5176324	PRJEB37886	AMPLICON	SAMEA7856005	ERX4981171	COG-UK/ALDP-D45B4D	Illumina NovaSeq 6000	PAIRED	PCR	VIRAL RNA	Severe acute respiratory syndrome coronavirus 2	Homo sapiens	ILLUMINA	2020-12-28	United Kingdom	Europe	62	1136.1	288	0.713139	33972691
ERR5176325	PRJEB37886	AMPLICON	SAMEA7856006	ERX4981172	COG-UK/CAMC-D3A3AD	Illumina NovaSeq 6000	PAIRED	PCR	VIRAL RNA	Severe acute respiratory syndrome coronavirus 2	Homo sapiens	ILLUMINA	2020-12-26	United Kingdom	Europe	45	4636.5	6143	0.712838	138645347
ERR5176326	PRJEB37886	AMPLICON	SAMEA7856007	ERX4981173	COG-UK/ALDP-D45AC8	Illumina NovaSeq 6000	PAIRED	PCR	VIRAL RNA	Severe acute respiratory syndrome coronavirus 2	Homo sapiens	ILLUMINA	2020-12-28	United Kingdom	Europe	41	4446.06	4723	0.867104	132950680
ERR5176327	PRJEB37886	AMPLICON	SAMEA7856008	ERX4981174	COG-UK/QEUH-D52C59	Illumina NovaSeq 6000	PAIRED	PCR	VIRAL RNA	Severe acute respiratory syndrome coronavirus 2	Homo sapiens	ILLUMINA	2020-12-29	United Kingdom	Europe	44	3255.22	2701	0.965388	97340792
ERR5176328	PRJEB37886	AMPLICON	SAMEA7856009	ERX4981175	COG-UK/QEUH-D529E9	Illumina NovaSeq 6000	PAIRED	PCR	VIRAL RNA	Severe acute respiratory syndrome coronavirus 2	Homo sapiens	ILLUMINA	2020-12-29	United Kingdom	Europe	63	1086.75	257	0.708123	32497148
ERR5176329	PRJEB37886	AMPLICON	SAMEA7856010	ERX4981176	COG-UK/QEUH-D52C68	Illumina NovaSeq 6000	PAIRED	PCR	VIRAL RNA	Severe acute respiratory syndrome coronavirus 2	Homo sapiens	ILLUMINA	2020-12-29	United Kingdom	Europe	48	4240.71	4034	0.961776	126809836
ERR5176330	PRJEB37886	AMPLICON	SAMEA7856011	ERX4981177	COG-UK/QEUH-D529F8	Illumina NovaSeq 6000	PAIRED	PCR	VIRAL RNA	Severe acute respiratory syndrome coronavirus 2	Homo sapiens	ILLUMINA	2020-12-29	United Kingdom	Europe	42	1815.32	704	0.852657	54283591
ERR5176331	PRJEB37886	AMPLICON	SAMEA7856012	ERX4981178	COG-UK/QEUH-D52AF5	Illumina NovaSeq 6000	PAIRED	PCR	VIRAL RNA	Severe acute respiratory syndrome coronavirus 2	Homo sapiens	ILLUMINA	2020-12-29	United Kingdom	Europe	45	4627.87	6264	0.710497	138387337
ERR5176332	PRJEB37886	AMPLICON	SAMEA7856013	ERX4981179	COG-UK/QEUH-D52A6E	Illumina NovaSeq 6000	PAIRED	PCR	VIRAL RNA	Severe acute respiratory syndrome coronavirus 2	Homo sapiens	ILLUMINA	2020-12-29	United Kingdom	Europe	24	3013.76	2358	0.9486	90120477
ERR5176333	PRJEB37886	AMPLICON	SAMEA7856014	ERX4981180	COG-UK/QEUH-D52B01	Illumina NovaSeq 6000	PAIRED	PCR	VIRAL RNA	Severe acute respiratory syndrome coronavirus 2	Homo sapiens	ILLUMINA	2020-12-29	United Kingdom	Europe	47	4295.11	4122	0.957596	128436591
ERR5176334	PRJEB37886	AMPLICON	SAMEA7856015	ERX4981181	COG-UK/QEUH-D52AAA	Illumina NovaSeq 6000	PAIRED	PCR	VIRAL RNA	Severe acute respiratory syndrome coronavirus 2	Homo sapiens	ILLUMINA	2020-12-29	United Kingdom	Europe	27	4573.79	5309	0.75367	136770017
ERR5176335	PRJEB37886	AMPLICON	SAMEA7856016	ERX4981182	COG-UK/QEUH-D52BC5	Illumina NovaSeq 6000	PAIRED	PCR	VIRAL RNA	Severe acute respiratory syndrome coronavirus 2	Homo sapiens	ILLUMINA	2020-12-29	United Kingdom	Europe	27	4434.48	4404	0.875665	132604132
ERR5176336	PRJEB37886	AMPLICON	SAMEA7856017	ERX4981183	COG-UK/QEUH-D52961	Illumina NovaSeq 6000	PAIRED	PCR	VIRAL RNA	Severe acute respiratory syndrome coronavirus 2	Homo sapiens	ILLUMINA	2020-12-29	United Kingdom	Europe	25	4575.19	5563	0.761295	136811819
ERR5176337	PRJEB37886	AMPLICON	SAMEA7856018	ERX4981184	COG-UK/QEUH-D52C77	Illumina NovaSeq 6000	PAIRED	PCR	VIRAL RNA	Severe acute respiratory syndrome coronavirus 2	Homo sapiens	ILLUMINA	2020-12-29	United Kingdom	Europe	28	3466.08	2935	0.958232	103646116
ERR5176338	PRJEB37886	AMPLICON	SAMEA7856019	ERX4981185	COG-UK/QEUH-D52BD4	Illumina NovaSeq 6000	PAIRED	PCR	VIRAL RNA	Severe acute respiratory syndrome coronavirus 2	Homo sapiens	ILLUMINA	2020-12-29	United Kingdom	Europe	41	4487.4	4869	0.820921	134186779
ERR5176339	PRJEB37886	AMPLICON	SAMEA7856020	ERX4981186	COG-UK/QEUH-D52A7D	Illumina NovaSeq 6000	PAIRED	PCR	VIRAL RNA	Severe acute respiratory syndrome coronavirus 2	Homo sapiens	ILLUMINA	2020-12-29	United Kingdom	Europe	49	1944.62	833	0.862756	58149856
ERR5176340	PRJEB37886	AMPLICON	SAMEA7856021	ERX4981187	COG-UK/QEUH-D52C1D	Illumina NovaSeq 6000	PAIRED	PCR	VIRAL RNA	Severe acute respiratory syndrome coronavirus 2	Homo sapiens	ILLUMINA	2020-12-29	United Kingdom	Europe	31	4460.34	4447	0.880915	133377429
ERR5176341	PRJEB37886	AMPLICON	SAMEA7856022	ERX4981188	COG-UK/QEUH-D529AD	Illumina NovaSeq 6000	PAIRED	PCR	VIRAL RNA	Severe acute respiratory syndrome coronavirus 2	Homo sapiens	ILLUMINA	2020-12-29	United Kingdom	Europe	42	4580.75	5686	0.724877	136978052
ERR5176342	PRJEB37886	AMPLICON	SAMEA7856023	ERX4981189	COG-UK/ALDP-D45BA7	Illumina NovaSeq 6000	PAIRED	PCR	VIRAL RNA	Severe acute respiratory syndrome coronavirus 2	Homo sapiens	ILLUMINA	2020-12-28	United Kingdom	Europe	31	3767.81	3374	0.973782	112668796
ERR5176343	PRJEB37886	AMPLICON	SAMEA7856024	ERX4981190	COG-UK/ALDP-D45A7D	Illumina NovaSeq 6000	PAIRED	PCR	VIRAL RNA	Severe acute respiratory syndrome coronavirus 2	Homo sapiens	ILLUMINA	2020-12-28	United Kingdom	Europe	25	3477.69	2971	0.970003	103993337
ERR5176344	PRJEB37886	AMPLICON	SAMEA7856025	ERX4981191	COG-UK/CAMC-D3A282	Illumina NovaSeq 6000	PAIRED	PCR	VIRAL RNA	Severe acute respiratory syndrome coronavirus 2	Homo sapiens	ILLUMINA	2020-12-26	United Kingdom	Europe	39	4603.78	5742	0.722202	137666787
ERR5176345	PRJEB37886	AMPLICON	SAMEA7856026	ERX4981192	COG-UK/CAMC-D3A2EC	Illumina NovaSeq 6000	PAIRED	PCR	VIRAL RNA	Severe acute respiratory syndrome coronavirus 2	Homo sapiens	ILLUMINA	2020-12-26	United Kingdom	Europe	43	4240.15	4083	0.951911	126793130
ERR5176346	PRJEB37886	AMPLICON	SAMEA7856027	ERX4981193	COG-UK/ALDP-D45B01	Illumina NovaSeq 6000	PAIRED	PCR	VIRAL RNA	Severe acute respiratory syndrome coronavirus 2	Homo sapiens	ILLUMINA	2020-12-28	United Kingdom	Europe	76	999.989	177	0.596897	29902666
ERR5176347	PRJEB37886	AMPLICON	SAMEA7856028	ERX4981194	COG-UK/ALDP-D45B2F	Illumina NovaSeq 6000	PAIRED	PCR	VIRAL RNA	Severe acute respiratory syndrome coronavirus 2	Homo sapiens	ILLUMINA	2020-12-28	United Kingdom	Europe	25	4591.88	5621	0.734374	137311129
ERR5176348	PRJEB37886	AMPLICON	SAMEA7856029	ERX4981195	COG-UK/CAMC-D3A334	Illumina NovaSeq 6000	PAIRED	PCR	VIRAL RNA	Severe acute respiratory syndrome coronavirus 2	Homo sapiens	ILLUMINA	2020-12-26	United Kingdom	Europe	44	4564.59	5300	0.779019	136495045
ERR5176349	PRJEB37886	AMPLICON	SAMEA7856030	ERX4981196	COG-UK/ALDP-D45B5C	Illumina NovaSeq 6000	PAIRED	PCR	VIRAL RNA	Severe acute respiratory syndrome coronavirus 2	Homo sapiens	ILLUMINA	2020-12-28	United Kingdom	Europe	84	955.504	189	0.609136	28572440
ERR5176350	PRJEB37886	AMPLICON	SAMEA7856031	ERX4981197	COG-UK/CAMC-D3A3CB	Illumina NovaSeq 6000	PAIRED	PCR	VIRAL RNA	Severe acute respiratory syndrome coronavirus 2	Homo sapiens	ILLUMINA	2020-12-26	United Kingdom	Europe	50	2964.85	2140	0.960305	88658014
ERR5176351	PRJEB37886	AMPLICON	SAMEA7856032	ERX4981198	COG-UK/ALDP-D45B89	Illumina NovaSeq 6000	PAIRED	PCR	VIRAL RNA	Severe acute respiratory syndrome coronavirus 2	Homo sapiens	ILLUMINA	2020-12-28	United Kingdom	Europe	25	4556.12	5554	0.75581	136241515
ERR5176352	PRJEB37886	AMPLICON	SAMEA7856033	ERX4981199	COG-UK/CAMC-D3A2A0	Illumina NovaSeq 6000	PAIRED	PCR	VIRAL RNA	Severe acute respiratory syndrome coronavirus 2	Homo sapiens	ILLUMINA	2020-12-26	United Kingdom	Europe	44	4177.8	3931	0.956259	124928729
ERR5176353	PRJEB37886	AMPLICON	SAMEA7856034	ERX4981200	COG-UK/ALDP-D45B6B	Illumina NovaSeq 6000	PAIRED	PCR	VIRAL RNA	Severe acute respiratory syndrome coronavirus 2	Homo sapiens	ILLUMINA	2020-12-28	United Kingdom	Europe	44	4530.22	5358	0.777781	135467287
ERR5176354	PRJEB37886	AMPLICON	SAMEA7856035	ERX4981201	COG-UK/QEUH-D52B5C	Illumina NovaSeq 6000	PAIRED	PCR	VIRAL RNA	Severe acute respiratory syndrome coronavirus 2	Homo sapiens	ILLUMINA	2020-12-29	United Kingdom	Europe	42	4641.22	5965	0.716717	138786406
ERR5176355	PRJEB37886	AMPLICON	SAMEA7856036	ERX4981202	COG-UK/QEUH-D5446E	Illumina NovaSeq 6000	PAIRED	PCR	VIRAL RNA	Severe acute respiratory syndrome coronavirus 2	Homo sapiens	ILLUMINA	2020-12-29	United Kingdom	Europe	43	4523.95	4933	0.838545	135279799
ERR5176356	PRJEB37886	AMPLICON	SAMEA7856037	ERX4981203	COG-UK/QEUH-D52BE3	Illumina NovaSeq 6000	PAIRED	PCR	VIRAL RNA	Severe acute respiratory syndrome coronavirus 2	Homo sapiens	ILLUMINA	2020-12-29	United Kingdom	Europe	44	4573.84	5545	0.744842	136771567
ERR5176357	PRJEB37886	AMPLICON	SAMEA7856038	ERX4981204	COG-UK/QEUH-D54501	Illumina NovaSeq 6000	PAIRED	PCR	VIRAL RNA	Severe acute respiratory syndrome coronavirus 2	Homo sapiens	ILLUMINA	2020-12-29	United Kingdom	Europe	50	4583.17	6153	0.722001	137050533
ERR5176358	PRJEB37886	AMPLICON	SAMEA7856039	ERX4981205	COG-UK/QEUH-D52C2C	Illumina NovaSeq 6000	PAIRED	PCR	VIRAL RNA	Severe acute respiratory syndrome coronavirus 2	Homo sapiens	ILLUMINA	2020-12-29	United Kingdom	Europe	47	4543.75	5117	0.775708	135871875
ERR5176359	PRJEB37886	AMPLICON	SAMEA7856040	ERX4981206	COG-UK/QEUH-D5447D	Illumina NovaSeq 6000	PAIRED	PCR	VIRAL RNA	Severe acute respiratory syndrome coronavirus 2	Homo sapiens	ILLUMINA	2020-12-29	United Kingdom	Europe	44	1468.46	496	0.802896	43911364
ERR5176360	PRJEB37886	AMPLICON	SAMEA7856041	ERX4981207	COG-UK/QEUH-D544C8	Illumina NovaSeq 6000	PAIRED	PCR	VIRAL RNA	Severe acute respiratory syndrome coronavirus 2	Homo sapiens	ILLUMINA	2020-12-29	United Kingdom	Europe	47	3706.02	3281	0.975487	110821216
ERR5176361	PRJEB37886	AMPLICON	SAMEA7856042	ERX4981208	COG-UK/QEUH-D52B6B	Illumina NovaSeq 6000	PAIRED	PCR	VIRAL RNA	Severe acute respiratory syndrome coronavirus 2	Homo sapiens	ILLUMINA	2020-12-29	United Kingdom	Europe	36	4630.34	6411	0.713908	138461157
ERR5176362	PRJEB37886	AMPLICON	SAMEA7856043	ERX4981209	COG-UK/QEUH-D54510	Illumina NovaSeq 6000	PAIRED	PCR	VIRAL RNA	Severe acute respiratory syndrome coronavirus 2	Homo sapiens	ILLUMINA	2020-12-29	United Kingdom	Europe	43	4381.08	4161	0.9589	131007486
ERR5176363	PRJEB37886	AMPLICON	SAMEA7856044	ERX4981210	COG-UK/QEUH-D52B10	Illumina NovaSeq 6000	PAIRED	PCR	VIRAL RNA	Severe acute respiratory syndrome coronavirus 2	Homo sapiens	ILLUMINA	2020-12-29	United Kingdom	Europe	28	4600.35	5520	0.735578	137564193
ERR5176364	PRJEB37886	AMPLICON	SAMEA7856045	ERX4981211	COG-UK/QEUH-D5455C	Illumina NovaSeq 6000	PAIRED	PCR	VIRAL RNA	Severe acute respiratory syndrome coronavirus 2	Homo sapiens	ILLUMINA	2020-12-29	United Kingdom	Europe	25	4542.31	5322	0.758686	135828551
ERR5176365	PRJEB37886	AMPLICON	SAMEA7856046	ERX4981212	COG-UK/QEUH-D52B89	Illumina NovaSeq 6000	PAIRED	PCR	VIRAL RNA	Severe acute respiratory syndrome coronavirus 2	Homo sapiens	ILLUMINA	2020-12-29	United Kingdom	Europe	40	2003.99	996	0.898906	59925226
ERR5176366	PRJEB37886	AMPLICON	SAMEA7856047	ERX4981213	COG-UK/QEUH-D5448C	Illumina NovaSeq 6000	PAIRED	PCR	VIRAL RNA	Severe acute respiratory syndrome coronavirus 2	Homo sapiens	ILLUMINA	2020-12-29	United Kingdom	Europe	48	4286.12	4070	0.956259	128167993
ERR5176367	PRJEB37886	AMPLICON	SAMEA7856048	ERX4981214	COG-UK/QEUH-D52BF2	Illumina NovaSeq 6000	PAIRED	PCR	VIRAL RNA	Severe acute respiratory syndrome coronavirus 2	Homo sapiens	ILLUMINA	2020-12-29	United Kingdom	Europe	42	4396.49	4197	0.948467	131468108
ERR5176368	PRJEB37886	AMPLICON	SAMEA7856049	ERX4981215	COG-UK/QEUH-D5452F	Illumina NovaSeq 6000	PAIRED	PCR	VIRAL RNA	Severe acute respiratory syndrome coronavirus 2	Homo sapiens	ILLUMINA	2020-12-29	United Kingdom	Europe	49	4520.69	4875	0.816774	135182086
ERR5176369	PRJEB37886	AMPLICON	SAMEA7856050	ERX4981216	COG-UK/CAMC-D3A264	Illumina NovaSeq 6000	PAIRED	PCR	VIRAL RNA	Severe acute respiratory syndrome coronavirus 2	Homo sapiens	ILLUMINA	2020-12-26	United Kingdom	Europe	47	4565.04	5381	0.784938	136508507
ERR5176370	PRJEB37886	AMPLICON	SAMEA7856051	ERX4981217	COG-UK/ALDP-D45B10	Illumina NovaSeq 6000	PAIRED	PCR	VIRAL RNA	Severe acute respiratory syndrome coronavirus 2	Homo sapiens	ILLUMINA	2020-12-28	United Kingdom	Europe	22	4096.98	3862	0.984249	122512073
ERR5176371	PRJEB37886	AMPLICON	SAMEA7856052	ERX4981218	COG-UK/CAMC-D3A2FB	Illumina NovaSeq 6000	PAIRED	PCR	VIRAL RNA	Severe acute respiratory syndrome coronavirus 2	Homo sapiens	ILLUMINA	2020-12-26	United Kingdom	Europe	25	4612.29	5846	0.741163	137921244
ERR5176372	PRJEB37886	AMPLICON	SAMEA7856053	ERX4981219	COG-UK/ALDP-D45AE6	Illumina NovaSeq 6000	PAIRED	PCR	VIRAL RNA	Severe acute respiratory syndrome coronavirus 2	Homo sapiens	ILLUMINA	2020-12-28	United Kingdom	Europe	52	3266.55	2723	0.943651	97679754
ERR5176373	PRJEB37886	AMPLICON	SAMEA7856054	ERX4981220	COG-UK/CAMC-D3A273	Illumina NovaSeq 6000	PAIRED	PCR	VIRAL RNA	Severe acute respiratory syndrome coronavirus 2	Homo sapiens	ILLUMINA	2020-12-26	United Kingdom	Europe	47	4521.5	5104	0.814534	135206515
ERR5176374	PRJEB37886	AMPLICON	SAMEA7856055	ERX4981221	COG-UK/CAMC-D3A307	Illumina NovaSeq 6000	PAIRED	PCR	VIRAL RNA	Severe acute respiratory syndrome coronavirus 2	Homo sapiens	ILLUMINA	2020-12-26	United Kingdom	Europe	26	4460.95	4485	0.882955	133395934
ERR5176375	PRJEB37886	AMPLICON	SAMEA7856056	ERX4981222	COG-UK/ALDP-D4322C	Illumina NovaSeq 6000	PAIRED	PCR	VIRAL RNA	Severe acute respiratory syndrome coronavirus 2	Homo sapiens	ILLUMINA	2020-12-26	United Kingdom	Europe	41	4664.92	7957	0.66796	139495068
ERR5176376	PRJEB37886	AMPLICON	SAMEA7856057	ERX4981223	COG-UK/ALDP-D4323B	Illumina NovaSeq 6000	PAIRED	PCR	VIRAL RNA	Severe acute respiratory syndrome coronavirus 2	Homo sapiens	ILLUMINA	2020-12-27	United Kingdom	Europe	39	4164.94	3916	0.97823	124544270
ERR5176377	PRJEB37886	AMPLICON	SAMEA7856058	ERX4981224	COG-UK/CAMC-D3A291	Illumina NovaSeq 6000	PAIRED	PCR	VIRAL RNA	Severe acute respiratory syndrome coronavirus 2	Homo sapiens	ILLUMINA	2020-12-26	United Kingdom	Europe	48	2295.52	1209	0.900077	68643051
ERR5176378	PRJEB37886	AMPLICON	SAMEA7856059	ERX4981225	COG-UK/ALDP-D43259	Illumina NovaSeq 6000	PAIRED	PCR	VIRAL RNA	Severe acute respiratory syndrome coronavirus 2	Homo sapiens	ILLUMINA	2020-12-27	United Kingdom	Europe	42	4629.17	6325	0.716651	138425988
ERR5176379	PRJEB37886	AMPLICON	SAMEA7856060	ERX4981226	COG-UK/CAMC-D3A2DD	Illumina NovaSeq 6000	PAIRED	PCR	VIRAL RNA	Severe acute respiratory syndrome coronavirus 2	Homo sapiens	ILLUMINA	2020-12-26	United Kingdom	Europe	41	4584.67	5476	0.764472	137095431
ERR5176380	PRJEB37886	AMPLICON	SAMEA7856061	ERX4981227	COG-UK/CAMC-D3A343	Illumina NovaSeq 6000	PAIRED	PCR	VIRAL RNA	Severe acute respiratory syndrome coronavirus 2	Homo sapiens	ILLUMINA	2020-12-26	United Kingdom	Europe	27	4497.61	5120	0.775207	134492133
ERR5176381	PRJEB37886	AMPLICON	SAMEA7856062	ERX4981228	COG-UK/ALDP-D4324A	Illumina NovaSeq 6000	PAIRED	PCR	VIRAL RNA	Severe acute respiratory syndrome coronavirus 2	Homo sapiens	ILLUMINA	2020-12-27	United Kingdom	Europe	41	4643.65	6408	0.69799	138859095
ERR5176382	PRJEB37886	AMPLICON	SAMEA7856063	ERX4981229	COG-UK/QEUH-D52C3B	Illumina NovaSeq 6000	PAIRED	PCR	VIRAL RNA	Severe acute respiratory syndrome coronavirus 2	Homo sapiens	ILLUMINA	2020-12-29	United Kingdom	Europe	25	4611.76	6112	0.712403	137905393
ERR5176383	PRJEB37886	AMPLICON	SAMEA7856064	ERX4981230	COG-UK/QEUH-D5456B	Illumina NovaSeq 6000	PAIRED	PCR	VIRAL RNA	Severe acute respiratory syndrome coronavirus 2	Homo sapiens	ILLUMINA	2020-12-29	United Kingdom	Europe	42	4612.65	5707	0.745678	137932124
ERR5176384	PRJEB37886	AMPLICON	SAMEA7856065	ERX4981231	COG-UK/QEUH-D545D4	Illumina NovaSeq 6000	PAIRED	PCR	VIRAL RNA	Severe acute respiratory syndrome coronavirus 2	Homo sapiens	ILLUMINA	2020-12-29	United Kingdom	Europe	39	4633.43	6053	0.698258	138553600
ERR5176385	PRJEB37886	AMPLICON	SAMEA7856066	ERX4981232	COG-UK/QEUH-D5449B	Illumina NovaSeq 6000	PAIRED	PCR	VIRAL RNA	Severe acute respiratory syndrome coronavirus 2	Homo sapiens	ILLUMINA	2020-12-29	United Kingdom	Europe	47	4443.45	4285	0.906297	132872543
ERR5176386	PRJEB37886	AMPLICON	SAMEA7856067	ERX4981233	COG-UK/QEUH-D5464A	Illumina NovaSeq 6000	PAIRED	PCR	VIRAL RNA	Severe acute respiratory syndrome coronavirus 2	Homo sapiens	ILLUMINA	2020-12-29	United Kingdom	Europe	48	4478.46	4892	0.849982	133919389
ERR5176387	PRJEB37886	AMPLICON	SAMEA7856068	ERX4981234	COG-UK/QEUH-D5453E	Illumina NovaSeq 6000	PAIRED	PCR	VIRAL RNA	Severe acute respiratory syndrome coronavirus 2	Homo sapiens	ILLUMINA	2020-12-29	United Kingdom	Europe	42	3156.09	2607	0.955289	94376618
ERR5176388	PRJEB37886	AMPLICON	SAMEA7856069	ERX4981235	COG-UK/QEUH-D545A7	Illumina NovaSeq 6000	PAIRED	PCR	VIRAL RNA	Severe acute respiratory syndrome coronavirus 2	Homo sapiens	ILLUMINA	2020-12-29	United Kingdom	Europe	24	4445.35	4307	0.92382	132929263
ERR5176389	PRJEB37886	AMPLICON	SAMEA7856070	ERX4981236	COG-UK/QEUH-D5457A	Illumina NovaSeq 6000	PAIRED	PCR	VIRAL RNA	Severe acute respiratory syndrome coronavirus 2	Homo sapiens	ILLUMINA	2020-12-29	United Kingdom	Europe	44	4371.37	4171	0.948366	130716981
ERR5176390	PRJEB37886	AMPLICON	SAMEA7856071	ERX4981237	COG-UK/QEUH-D545E3	Illumina NovaSeq 6000	PAIRED	PCR	VIRAL RNA	Severe acute respiratory syndrome coronavirus 2	Homo sapiens	ILLUMINA	2020-12-29	United Kingdom	Europe	40	4426.87	4478	0.867438	132376795
ERR5176391	PRJEB37886	AMPLICON	SAMEA7856072	ERX4981238	COG-UK/QEUH-D5462C	Illumina NovaSeq 6000	PAIRED	PCR	VIRAL RNA	Severe acute respiratory syndrome coronavirus 2	Homo sapiens	ILLUMINA	2020-12-29	United Kingdom	Europe	26	4480.42	4687	0.858108	133977992
ERR5176392	PRJEB37886	AMPLICON	SAMEA7856073	ERX4981239	COG-UK/QEUH-D544D7	Illumina NovaSeq 6000	PAIRED	PCR	VIRAL RNA	Severe acute respiratory syndrome coronavirus 2	Homo sapiens	ILLUMINA	2020-12-29	United Kingdom	Europe	26	4622.75	6654	0.688225	138234009
ERR5176393	PRJEB37886	AMPLICON	SAMEA7856074	ERX4981240	COG-UK/QEUH-D54659	Illumina NovaSeq 6000	PAIRED	PCR	VIRAL RNA	Severe acute respiratory syndrome coronavirus 2	Homo sapiens	ILLUMINA	2020-12-29	United Kingdom	Europe	25	4380.22	4157	0.935291	130981709
ERR5176394	PRJEB37886	AMPLICON	SAMEA7856075	ERX4981241	COG-UK/QEUH-D544E6	Illumina NovaSeq 6000	PAIRED	PCR	VIRAL RNA	Severe acute respiratory syndrome coronavirus 2	Homo sapiens	ILLUMINA	2020-12-29	United Kingdom	Europe	27	4471.58	4662	0.89165	133713676
ERR5176395	PRJEB37886	AMPLICON	SAMEA7856076	ERX4981242	COG-UK/QEUH-D54668	Illumina NovaSeq 6000	PAIRED	PCR	VIRAL RNA	Severe acute respiratory syndrome coronavirus 2	Homo sapiens	ILLUMINA	2020-12-29	United Kingdom	Europe	48	1190.88	283	0.686754	35610843
ERR5176396	PRJEB37886	AMPLICON	SAMEA7856077	ERX4981243	COG-UK/QEUH-D54589	Illumina NovaSeq 6000	PAIRED	PCR	VIRAL RNA	Severe acute respiratory syndrome coronavirus 2	Homo sapiens	ILLUMINA	2020-12-29	United Kingdom	Europe	45	4580.48	5644	0.736381	136970141
ERR5176397	PRJEB37886	AMPLICON	SAMEA7856078	ERX4981244	COG-UK/CAMC-D368EE	Illumina NovaSeq 6000	PAIRED	PCR	VIRAL RNA	Severe acute respiratory syndrome coronavirus 2	Homo sapiens	ILLUMINA	2020-12-26	United Kingdom	Europe	45	4671.15	8000	0.642511	139681393
ERR5176398	PRJEB37886	AMPLICON	SAMEA7856079	ERX4981245	COG-UK/CAMC-D3475C	Illumina NovaSeq 6000	PAIRED	PCR	VIRAL RNA	Severe acute respiratory syndrome coronavirus 2	Homo sapiens	ILLUMINA	2020-12-26	United Kingdom	Europe	43	4613.03	6721	0.713741	137943375
ERR5176399	PRJEB37886	AMPLICON	SAMEA7856080	ERX4981246	COG-UK/CAMC-D36972	Illumina NovaSeq 6000	PAIRED	PCR	VIRAL RNA	Severe acute respiratory syndrome coronavirus 2	Homo sapiens	ILLUMINA	2020-12-26	United Kingdom	Europe	44	4672.42	8005	0.625857	139719383
ERR5176400	PRJEB37886	AMPLICON	SAMEA7856081	ERX4981247	COG-UK/CAMC-D347F2	Illumina NovaSeq 6000	PAIRED	PCR	VIRAL RNA	Severe acute respiratory syndrome coronavirus 2	Homo sapiens	ILLUMINA	2020-12-26	United Kingdom	Europe	44	4649.52	7999	0.643748	139034491
ERR5176401	PRJEB37886	AMPLICON	SAMEA7856082	ERX4981248	COG-UK/CAMC-D36963	Illumina NovaSeq 6000	PAIRED	PCR	VIRAL RNA	Severe acute respiratory syndrome coronavirus 2	Homo sapiens	ILLUMINA	2020-12-26	United Kingdom	Europe	46	4284.95	4117	0.935792	128132931
ERR5176402	PRJEB37886	AMPLICON	SAMEA7856083	ERX4981249	COG-UK/CAMC-D34877	Illumina NovaSeq 6000	PAIRED	PCR	VIRAL RNA	Severe acute respiratory syndrome coronavirus 2	Homo sapiens	ILLUMINA	2020-12-26	United Kingdom	Europe	46	4310.85	4102	0.934823	128907336
ERR5176403	PRJEB37886	AMPLICON	SAMEA7856084	ERX4981250	COG-UK/CAMC-D36954	Illumina NovaSeq 6000	PAIRED	PCR	VIRAL RNA	Severe acute respiratory syndrome coronavirus 2	Homo sapiens	ILLUMINA	2020-12-26	United Kingdom	Europe	26	4711.69	8004	0.649166	140893534
ERR5176404	PRJEB37886	AMPLICON	SAMEA7856085	ERX4981251	COG-UK/CAMC-D34789	Illumina NovaSeq 6000	PAIRED	PCR	VIRAL RNA	Severe acute respiratory syndrome coronavirus 2	Homo sapiens	ILLUMINA	2020-12-26	United Kingdom	Europe	39	3488.12	3038	0.995318	104305205
ERR5176405	PRJEB37886	AMPLICON	SAMEA7856086	ERX4981252	COG-UK/CAMC-D369AF	Illumina NovaSeq 6000	PAIRED	PCR	VIRAL RNA	Severe acute respiratory syndrome coronavirus 2	Homo sapiens	ILLUMINA	2020-12-26	United Kingdom	Europe	41	4672.22	8003	0.646089	139713272
ERR5176406	PRJEB37886	AMPLICON	SAMEA7856087	ERX4981253	COG-UK/CAMC-D347D4	Illumina NovaSeq 6000	PAIRED	PCR	VIRAL RNA	Severe acute respiratory syndrome coronavirus 2	Homo sapiens	ILLUMINA	2020-12-26	United Kingdom	Europe	40	4530.71	4751	0.86182	135481692
ERR5176407	PRJEB37886	AMPLICON	SAMEA7856088	ERX4981254	COG-UK/CAMC-D36981	Illumina NovaSeq 6000	PAIRED	PCR	VIRAL RNA	Severe acute respiratory syndrome coronavirus 2	Homo sapiens	ILLUMINA	2020-12-26	United Kingdom	Europe	34	4644.72	7992	0.665953	138891186
ERR5176408	PRJEB37886	AMPLICON	SAMEA7856089	ERX4981255	COG-UK/CAMC-D34859	Illumina NovaSeq 6000	PAIRED	PCR	VIRAL RNA	Severe acute respiratory syndrome coronavirus 2	Homo sapiens	ILLUMINA	2020-12-26	United Kingdom	Europe	32	4652.66	7997	0.659867	139128627
ERR5176409	PRJEB37886	AMPLICON	SAMEA7856090	ERX4981256	COG-UK/CAMC-D368FD	Illumina NovaSeq 6000	PAIRED	PCR	VIRAL RNA	Severe acute respiratory syndrome coronavirus 2	Homo sapiens	ILLUMINA	2020-12-26	United Kingdom	Europe	47	4584.75	5692	0.812293	137097902
ERR5176410	PRJEB37886	AMPLICON	SAMEA7856091	ERX4981257	COG-UK/CAMC-D347B6	Illumina NovaSeq 6000	PAIRED	PCR	VIRAL RNA	Severe acute respiratory syndrome coronavirus 2	Homo sapiens	ILLUMINA	2020-12-26	United Kingdom	Europe	40	4567.22	4949	0.861686	136573650
ERR5176411	PRJEB37886	AMPLICON	SAMEA7856092	ERX4981258	COG-UK/CAMC-D36945	Illumina NovaSeq 6000	PAIRED	PCR	VIRAL RNA	Severe acute respiratory syndrome coronavirus 2	Homo sapiens	ILLUMINA	2020-12-26	United Kingdom	Europe	48	4694.3	8004	0.649533	140373752
ERR5176412	PRJEB37886	AMPLICON	SAMEA7856093	ERX4981259	COG-UK/CAMC-D347C5	Illumina NovaSeq 6000	PAIRED	PCR	VIRAL RNA	Severe acute respiratory syndrome coronavirus 2	Homo sapiens	ILLUMINA	2020-12-26	United Kingdom	Europe	42	4626.62	5962	0.754673	138349709
ERR5176413	PRJEB37886	AMPLICON	SAMEA7856094	ERX4981260	COG-UK/ALDP-D404ED	Illumina NovaSeq 6000	PAIRED	PCR	VIRAL RNA	Severe acute respiratory syndrome coronavirus 2	Homo sapiens	ILLUMINA	2020-12-27	United Kingdom	Europe	29	3513.62	3311	0.975019	105067874
ERR5176414	PRJEB37886	AMPLICON	SAMEA7856095	ERX4981261	COG-UK/MILK-D63D8F	Illumina NovaSeq 6000	PAIRED	PCR	VIRAL RNA	Severe acute respiratory syndrome coronavirus 2	Homo sapiens	ILLUMINA	2020-12-24	United Kingdom	Europe	41	4630.41	6563	0.695181	138463250
ERR5176415	PRJEB37886	AMPLICON	SAMEA7856096	ERX4981262	COG-UK/ALDP-D40508	Illumina NovaSeq 6000	PAIRED	PCR	VIRAL RNA	Severe acute respiratory syndrome coronavirus 2	Homo sapiens	ILLUMINA	2020-12-27	United Kingdom	Europe	41	4666.46	8000	0.650236	139541025
ERR5176416	PRJEB37886	AMPLICON	SAMEA7856097	ERX4981263	COG-UK/MILK-D63D9E	Illumina NovaSeq 6000	PAIRED	PCR	VIRAL RNA	Severe acute respiratory syndrome coronavirus 2	Homo sapiens	ILLUMINA	2020-12-24	United Kingdom	Europe	29	3498.66	3394	0.962345	104620539
ERR5176417	PRJEB37886	AMPLICON	SAMEA7856098	ERX4981264	COG-UK/ALDP-D40526	Illumina NovaSeq 6000	PAIRED	PCR	VIRAL RNA	Severe acute respiratory syndrome coronavirus 2	Homo sapiens	ILLUMINA	2020-12-26	United Kingdom	Europe	4	210.575	0	0.0420694	6296810
ERR5176418	PRJEB37886	AMPLICON	SAMEA7856099	ERX4981265	COG-UK/MILK-D63D70	Illumina NovaSeq 6000	PAIRED	PCR	VIRAL RNA	Severe acute respiratory syndrome coronavirus 2	Homo sapiens	ILLUMINA	2020-12-24	United Kingdom	Europe	42	4657.52	7858	0.664549	139273928
ERR5176419	PRJEB37886	AMPLICON	SAMEA7856100	ERX4981266	COG-UK/ALDP-D40544	Illumina NovaSeq 6000	PAIRED	PCR	VIRAL RNA	Severe acute respiratory syndrome coronavirus 2	Homo sapiens	ILLUMINA	2020-12-27	United Kingdom	Europe	24	4472.23	4362	0.95452	133733213
ERR5176420	PRJEB37886	AMPLICON	SAMEA7856101	ERX4981267	COG-UK/MILK-D63DAD	Illumina NovaSeq 6000	PAIRED	PCR	VIRAL RNA	Severe acute respiratory syndrome coronavirus 2	Homo sapiens	ILLUMINA	2020-12-24	United Kingdom	Europe	39	4649.12	8002	0.646925	139022751
ERR5176421	PRJEB37886	AMPLICON	SAMEA7856102	ERX4981268	COG-UK/ALDP-D404DE	Illumina NovaSeq 6000	PAIRED	PCR	VIRAL RNA	Severe acute respiratory syndrome coronavirus 2	Homo sapiens	ILLUMINA	2020-12-27	United Kingdom	Europe	22	4619.5	7191	0.691971	138136784
ERR5176422	PRJEB37886	AMPLICON	SAMEA7856103	ERX4981269	COG-UK/MILK-D63DBC	Illumina NovaSeq 6000	PAIRED	PCR	VIRAL RNA	Severe acute respiratory syndrome coronavirus 2	Homo sapiens	ILLUMINA	2020-12-24	United Kingdom	Europe	40	4672.48	8003	0.653312	139721101
ERR5176423	PRJEB37886	AMPLICON	SAMEA7856104	ERX4981270	COG-UK/ALDP-D404FC	Illumina NovaSeq 6000	PAIRED	PCR	VIRAL RNA	Severe acute respiratory syndrome coronavirus 2	Homo sapiens	ILLUMINA	2020-12-26	United Kingdom	Europe	21	4666.32	8001	0.641039	139536935
ERR5176424	PRJEB37886	AMPLICON	SAMEA7856105	ERX4981271	COG-UK/MILK-D63DE9	Illumina NovaSeq 6000	PAIRED	PCR	VIRAL RNA	Severe acute respiratory syndrome coronavirus 2	Homo sapiens	ILLUMINA	2020-12-24	United Kingdom	Europe	40	4583.33	5326	0.779153	137055327
ERR5176425	PRJEB37886	AMPLICON	SAMEA7856106	ERX4981272	COG-UK/MILK-D63EC8	Illumina NovaSeq 6000	PAIRED	PCR	VIRAL RNA	Severe acute respiratory syndrome coronavirus 2	Homo sapiens	ILLUMINA	2020-12-24	United Kingdom	Europe	42	4627.08	7022	0.693275	138363498
ERR5176426	PRJEB37886	AMPLICON	SAMEA7856107	ERX4981273	COG-UK/ALDP-D40562	Illumina NovaSeq 6000	PAIRED	PCR	VIRAL RNA	Severe acute respiratory syndrome coronavirus 2	Homo sapiens	ILLUMINA	2020-12-25	United Kingdom	Europe	26	4586.81	5483	0.844196	137159396
ERR5176427	PRJEB37886	AMPLICON	SAMEA7856108	ERX4981274	COG-UK/MILK-D63DCB	Illumina NovaSeq 6000	PAIRED	PCR	VIRAL RNA	Severe acute respiratory syndrome coronavirus 2	Homo sapiens	ILLUMINA	2020-12-24	United Kingdom	Europe	41	4684.23	8007	0.642444	140072399
ERR5176428	PRJEB37886	AMPLICON	SAMEA7856109	ERX4981275	COG-UK/CAMC-D36909	Illumina NovaSeq 6000	PAIRED	PCR	VIRAL RNA	Severe acute respiratory syndrome coronavirus 2	Homo sapiens	ILLUMINA	2020-12-26	United Kingdom	Europe	37	4623.47	7608	0.660603	138255513
ERR5176429	PRJEB37886	AMPLICON	SAMEA7856110	ERX4981276	COG-UK/CAMC-D347E3	Illumina NovaSeq 6000	PAIRED	PCR	VIRAL RNA	Severe acute respiratory syndrome coronavirus 2	Homo sapiens	ILLUMINA	2020-12-26	United Kingdom	Europe	44	4606.88	6886	0.709661	137759490
ERR5176430	PRJEB37886	AMPLICON	SAMEA7856111	ERX4981277	COG-UK/CAMC-D36990	Illumina NovaSeq 6000	PAIRED	PCR	VIRAL RNA	Severe acute respiratory syndrome coronavirus 2	Homo sapiens	ILLUMINA	2020-12-26	United Kingdom	Europe	33	4681.07	8002	0.646825	139977889
ERR5176431	PRJEB37886	AMPLICON	SAMEA7856112	ERX4981278	COG-UK/CAMC-D3481D	Illumina NovaSeq 6000	PAIRED	PCR	VIRAL RNA	Severe acute respiratory syndrome coronavirus 2	Homo sapiens	ILLUMINA	2020-12-26	United Kingdom	Europe	63	559.102	253	0.727051	16718829
ERR5176432	PRJEB37886	AMPLICON	SAMEA7856113	ERX4981279	COG-UK/CAMC-D36927	Illumina NovaSeq 6000	PAIRED	PCR	VIRAL RNA	Severe acute respiratory syndrome coronavirus 2	Homo sapiens	ILLUMINA	2020-12-26	United Kingdom	Europe	42	4642.23	8002	0.638431	138816458
ERR5176433	PRJEB37886	AMPLICON	SAMEA7856114	ERX4981280	COG-UK/CAMC-D3480E	Illumina NovaSeq 6000	PAIRED	PCR	VIRAL RNA	Severe acute respiratory syndrome coronavirus 2	Homo sapiens	ILLUMINA	2020-12-26	United Kingdom	Europe	27	4552.54	4745	0.905695	136134623
ERR5176434	PRJEB37886	AMPLICON	SAMEA7856115	ERX4981281	COG-UK/CAMC-D36936	Illumina NovaSeq 6000	PAIRED	PCR	VIRAL RNA	Severe acute respiratory syndrome coronavirus 2	Homo sapiens	ILLUMINA	2020-12-25	United Kingdom	Europe	55	2570.13	2108	0.970337	76854618
ERR5176435	PRJEB37886	AMPLICON	SAMEA7856116	ERX4981282	COG-UK/CAMC-D347A7	Illumina NovaSeq 6000	PAIRED	PCR	VIRAL RNA	Severe acute respiratory syndrome coronavirus 2	Homo sapiens	ILLUMINA	2020-12-26	United Kingdom	Europe	43	4608.11	6676	0.695716	137796361
ERR5176436	PRJEB37886	AMPLICON	SAMEA7856117	ERX4981283	COG-UK/CAMC-D368DF	Illumina NovaSeq 6000	PAIRED	PCR	VIRAL RNA	Severe acute respiratory syndrome coronavirus 2	Homo sapiens	ILLUMINA	2020-12-26	United Kingdom	Europe	46	4557.91	4898	0.833997	136295244
ERR5176437	PRJEB37886	AMPLICON	SAMEA7856118	ERX4981284	COG-UK/CAMC-D32C31	Illumina NovaSeq 6000	PAIRED	PCR	VIRAL RNA	Severe acute respiratory syndrome coronavirus 2	Homo sapiens	ILLUMINA	2020-12-26	United Kingdom	Europe	139	621.709	304	0.759288	18590958
ERR5176438	PRJEB37886	AMPLICON	SAMEA7856119	ERX4981285	COG-UK/CAMC-D369CD	Illumina NovaSeq 6000	PAIRED	PCR	VIRAL RNA	Severe acute respiratory syndrome coronavirus 2	Homo sapiens	ILLUMINA	2020-12-24	United Kingdom	Europe	44	4640.01	7980	0.646958	138750303
ERR5176439	PRJEB37886	AMPLICON	SAMEA7856120	ERX4981286	COG-UK/CAMC-D32C04	Illumina NovaSeq 6000	PAIRED	PCR	VIRAL RNA	Severe acute respiratory syndrome coronavirus 2	Homo sapiens	ILLUMINA	2020-12-26	United Kingdom	Europe	28	3963.89	3762	0.986322	118532220
ERR5176440	PRJEB37886	AMPLICON	SAMEA7856121	ERX4981287	COG-UK/CAMC-D369DC	Illumina NovaSeq 6000	PAIRED	PCR	VIRAL RNA	Severe acute respiratory syndrome coronavirus 2	Homo sapiens	ILLUMINA	2020-12-26	United Kingdom	Europe	43	4525.74	4255	0.945591	135333148
ERR5176441	PRJEB37886	AMPLICON	SAMEA7856122	ERX4981288	COG-UK/CAMC-D32C22	Illumina NovaSeq 6000	PAIRED	PCR	VIRAL RNA	Severe acute respiratory syndrome coronavirus 2	Homo sapiens	ILLUMINA	2020-12-25	United Kingdom	Europe	37	4539.97	5076	0.851319	135758870
ERR5176442	PRJEB37886	AMPLICON	SAMEA7856123	ERX4981289	COG-UK/CAMC-D36918	Illumina NovaSeq 6000	PAIRED	PCR	VIRAL RNA	Severe acute respiratory syndrome coronavirus 2	Homo sapiens	ILLUMINA	2020-12-23	United Kingdom	Europe	41	4626.34	7338	0.678728	138341445
ERR5176443	PRJEB37886	AMPLICON	SAMEA7856124	ERX4981290	COG-UK/ALDP-D40571	Illumina NovaSeq 6000	PAIRED	PCR	VIRAL RNA	Severe acute respiratory syndrome coronavirus 2	Homo sapiens	ILLUMINA	2020-12-27	United Kingdom	Europe	44	4563.33	5051	0.896465	136457348
ERR5176444	PRJEB37886	AMPLICON	SAMEA7856125	ERX4981291	COG-UK/MILK-D63F01	Illumina NovaSeq 6000	PAIRED	PCR	VIRAL RNA	Severe acute respiratory syndrome coronavirus 2	Homo sapiens	ILLUMINA	2020-12-24	United Kingdom	Europe	43	4634.24	7459	0.666288	138577725
ERR5176445	PRJEB37886	AMPLICON	SAMEA7856126	ERX4981292	COG-UK/MILK-D63ED7	Illumina NovaSeq 6000	PAIRED	PCR	VIRAL RNA	Severe acute respiratory syndrome coronavirus 2	Homo sapiens	ILLUMINA	2020-12-24	United Kingdom	Europe	41	4608.36	6375	0.728623	137803766
ERR5176446	PRJEB37886	AMPLICON	SAMEA7856127	ERX4981293	COG-UK/MILK-D63E9B	Illumina NovaSeq 6000	PAIRED	PCR	VIRAL RNA	Severe acute respiratory syndrome coronavirus 2	Homo sapiens	ILLUMINA	2020-12-24	United Kingdom	Europe	2	351.894	0	0.0644751	10522676
ERR5176447	PRJEB37886	AMPLICON	SAMEA7856128	ERX4981294	COG-UK/ALDP-D40517	Illumina NovaSeq 6000	PAIRED	PCR	VIRAL RNA	Severe acute respiratory syndrome coronavirus 2	Homo sapiens	ILLUMINA	2020-12-27	United Kingdom	Europe	2	341.52	0	0.0691235	10212473
ERR5176448	PRJEB37886	AMPLICON	SAMEA7856129	ERX4981295	COG-UK/MILK-D63DF8	Illumina NovaSeq 6000	PAIRED	PCR	VIRAL RNA	Severe acute respiratory syndrome coronavirus 2	Homo sapiens	ILLUMINA	2020-12-24	United Kingdom	Europe	41	4584.61	5513	0.762198	137093658
ERR5176449	PRJEB37886	AMPLICON	SAMEA7856130	ERX4981296	COG-UK/ALDP-D4059F	Illumina NovaSeq 6000	PAIRED	PCR	VIRAL RNA	Severe acute respiratory syndrome coronavirus 2	Homo sapiens	ILLUMINA	2020-12-27	United Kingdom	Europe	24	4615.53	7248	0.696051	138018267
ERR5176450	PRJEB37886	AMPLICON	SAMEA7856131	ERX4981297	COG-UK/MILK-D63F2F	Illumina NovaSeq 6000	PAIRED	PCR	VIRAL RNA	Severe acute respiratory syndrome coronavirus 2	Homo sapiens	ILLUMINA	2020-12-24	United Kingdom	Europe	25	4623.74	7239	0.69809	138263635
ERR5176451	PRJEB37886	AMPLICON	SAMEA7856132	ERX4981298	COG-UK/ALDP-D405AE	Illumina NovaSeq 6000	PAIRED	PCR	VIRAL RNA	Severe acute respiratory syndrome coronavirus 2	Homo sapiens	ILLUMINA	2020-12-27	United Kingdom	Europe	27	4535.25	4644	0.864662	135617553
ERR5176452	PRJEB37886	AMPLICON	SAMEA7856133	ERX4981299	COG-UK/MILK-D63F3E	Illumina NovaSeq 6000	PAIRED	PCR	VIRAL RNA	Severe acute respiratory syndrome coronavirus 2	Homo sapiens	ILLUMINA	2020-12-24	United Kingdom	Europe	94	1589.23	1095	0.896499	47522772
ERR5176453	PRJEB37886	AMPLICON	SAMEA7856134	ERX4981300	COG-UK/ALDP-D405BD	Illumina NovaSeq 6000	PAIRED	PCR	VIRAL RNA	Severe acute respiratory syndrome coronavirus 2	Homo sapiens	ILLUMINA	2020-12-26	United Kingdom	Europe	61	1224.45	687	0.810053	36614858
ERR5176454	PRJEB37886	AMPLICON	SAMEA7856135	ERX4981301	COG-UK/MILK-D63E6E	Illumina NovaSeq 6000	PAIRED	PCR	VIRAL RNA	Severe acute respiratory syndrome coronavirus 2	Homo sapiens	ILLUMINA	2020-12-24	United Kingdom	Europe	40	4599.66	6913	0.70936	137543515
ERR5176455	PRJEB37886	AMPLICON	SAMEA7856136	ERX4981302	COG-UK/ALDP-D4067E	Illumina NovaSeq 6000	PAIRED	PCR	VIRAL RNA	Severe acute respiratory syndrome coronavirus 2	Homo sapiens	ILLUMINA	2020-12-26	United Kingdom	Europe	23	3970.12	3629	0.987727	118718589
ERR5176456	PRJEB37886	AMPLICON	SAMEA7856137	ERX4981303	COG-UK/MILK-D63E31	Illumina NovaSeq 6000	PAIRED	PCR	VIRAL RNA	Severe acute respiratory syndrome coronavirus 2	Homo sapiens	ILLUMINA	2020-12-24	United Kingdom	Europe	41	4667.56	8006	0.641073	139574000
ERR5176457	PRJEB37886	AMPLICON	SAMEA7856138	ERX4981304	COG-UK/CAMC-D369BE	Illumina NovaSeq 6000	PAIRED	PCR	VIRAL RNA	Severe acute respiratory syndrome coronavirus 2	Homo sapiens	ILLUMINA	2020-12-26	United Kingdom	Europe	56	1681.83	1267	0.924924	50291860
ERR5176458	PRJEB37886	AMPLICON	SAMEA7856139	ERX4981305	COG-UK/CAMC-D32C7D	Illumina NovaSeq 6000	PAIRED	PCR	VIRAL RNA	Severe acute respiratory syndrome coronavirus 2	Homo sapiens	ILLUMINA	2020-12-25	United Kingdom	Europe	73	865.101	408	0.76805	25869127
ERR5176459	PRJEB37886	AMPLICON	SAMEA7856140	ERX4981306	COG-UK/CAMC-D3DC63	Illumina NovaSeq 6000	PAIRED	PCR	VIRAL RNA	Severe acute respiratory syndrome coronavirus 2	Homo sapiens	ILLUMINA	2020-12-26	United Kingdom	Europe	42	4496.18	4411	0.910745	134449145
ERR5176460	PRJEB37886	AMPLICON	SAMEA7856141	ERX4981307	COG-UK/CAMC-D32C40	Illumina NovaSeq 6000	PAIRED	PCR	VIRAL RNA	Severe acute respiratory syndrome coronavirus 2	Homo sapiens	ILLUMINA	2020-12-23	United Kingdom	Europe	57	492.219	190	0.669197	14718833
ERR5176461	PRJEB37886	AMPLICON	SAMEA7856142	ERX4981308	COG-UK/CAMC-D3DB84	Illumina NovaSeq 6000	PAIRED	PCR	VIRAL RNA	Severe acute respiratory syndrome coronavirus 2	Homo sapiens	ILLUMINA	2020-12-26	United Kingdom	Europe	71	451.921	207	0.669665	13513779
ERR5176462	PRJEB37886	AMPLICON	SAMEA7856143	ERX4981309	COG-UK/CAMC-D32CD7	Illumina NovaSeq 6000	PAIRED	PCR	VIRAL RNA	Severe acute respiratory syndrome coronavirus 2	Homo sapiens	ILLUMINA	2020-12-26	United Kingdom	Europe	48	4521.01	4595	0.880514	135191758
ERR5176463	PRJEB37886	AMPLICON	SAMEA7856144	ERX4981310	COG-UK/CAMC-D3DBA2	Illumina NovaSeq 6000	PAIRED	PCR	VIRAL RNA	Severe acute respiratory syndrome coronavirus 2	Homo sapiens	ILLUMINA	2020-12-26	United Kingdom	Europe	47	4674.72	7997	0.647728	139788167
ERR5176464	PRJEB37886	AMPLICON	SAMEA7856145	ERX4981311	COG-UK/CAMC-D32C5F	Illumina NovaSeq 6000	PAIRED	PCR	VIRAL RNA	Severe acute respiratory syndrome coronavirus 2	Homo sapiens	ILLUMINA	2020-12-26	United Kingdom	Europe	44	4677	8001	0.648096	139856314
ERR5176465	PRJEB37886	AMPLICON	SAMEA7856146	ERX4981312	COG-UK/CAMC-D3DD24	Illumina NovaSeq 6000	PAIRED	PCR	VIRAL RNA	Severe acute respiratory syndrome coronavirus 2	Homo sapiens	ILLUMINA	2020-12-26	United Kingdom	Europe	42	4639.76	7868	0.676454	138742878
ERR5176466	PRJEB37886	AMPLICON	SAMEA7856147	ERX4981313	COG-UK/CAMC-D32C13	Illumina NovaSeq 6000	PAIRED	PCR	VIRAL RNA	Severe acute respiratory syndrome coronavirus 2	Homo sapiens	ILLUMINA	2020-12-26	United Kingdom	Europe	43	4613.32	7014	0.69274	137952256
ERR5176467	PRJEB37886	AMPLICON	SAMEA7856148	ERX4981314	COG-UK/CAMC-D3DD06	Illumina NovaSeq 6000	PAIRED	PCR	VIRAL RNA	Severe acute respiratory syndrome coronavirus 2	Homo sapiens	ILLUMINA	2020-12-26	United Kingdom	Europe	43	4590.2	5469	0.748353	137260641
ERR5176468	PRJEB37886	AMPLICON	SAMEA7856149	ERX4981315	COG-UK/CAMC-D32CB9	Illumina NovaSeq 6000	PAIRED	PCR	VIRAL RNA	Severe acute respiratory syndrome coronavirus 2	Homo sapiens	ILLUMINA	2020-12-25	United Kingdom	Europe	42	4615.91	7030	0.686018	138029446
ERR5176469	PRJEB37886	AMPLICON	SAMEA7856150	ERX4981316	COG-UK/CAMC-D3DD33	Illumina NovaSeq 6000	PAIRED	PCR	VIRAL RNA	Severe acute respiratory syndrome coronavirus 2	Homo sapiens	ILLUMINA	2020-12-26	United Kingdom	Europe	44	4156.73	3949	0.961509	124298745
ERR5176470	PRJEB37886	AMPLICON	SAMEA7856151	ERX4981317	COG-UK/CAMC-D3DCEB	Illumina NovaSeq 6000	PAIRED	PCR	VIRAL RNA	Severe acute respiratory syndrome coronavirus 2	Homo sapiens	ILLUMINA	2020-12-26	United Kingdom	Europe	43	4688.08	8002	0.646256	140187662
ERR5176471	PRJEB37886	AMPLICON	SAMEA7856152	ERX4981318	COG-UK/ALDP-D405EA	Illumina NovaSeq 6000	PAIRED	PCR	VIRAL RNA	Severe acute respiratory syndrome coronavirus 2	Homo sapiens	ILLUMINA	2020-12-27	United Kingdom	Europe	25	4642.33	7133	0.675283	138819542
ERR5176472	PRJEB37886	AMPLICON	SAMEA7856153	ERX4981319	COG-UK/MILK-D63E04	Illumina NovaSeq 6000	PAIRED	PCR	VIRAL RNA	Severe acute respiratory syndrome coronavirus 2	Homo sapiens	ILLUMINA	2020-12-24	United Kingdom	Europe	44	4635.6	7357	0.670836	138618368
ERR5176473	PRJEB37886	AMPLICON	SAMEA7856154	ERX4981320	COG-UK/ALDP-D405CC	Illumina NovaSeq 6000	PAIRED	PCR	VIRAL RNA	Severe acute respiratory syndrome coronavirus 2	Homo sapiens	ILLUMINA	2020-12-26	United Kingdom	Europe	24	4587.09	4841	0.927298	137167890
ERR5176474	PRJEB37886	AMPLICON	SAMEA7856155	ERX4981321	COG-UK/MILK-D63EB9	Illumina NovaSeq 6000	PAIRED	PCR	VIRAL RNA	Severe acute respiratory syndrome coronavirus 2	Homo sapiens	ILLUMINA	2020-12-24	United Kingdom	Europe	43	4623.84	7480	0.663913	138266712
ERR5176475	PRJEB37886	AMPLICON	SAMEA7856156	ERX4981322	COG-UK/ALDP-D405F9	Illumina NovaSeq 6000	PAIRED	PCR	VIRAL RNA	Severe acute respiratory syndrome coronavirus 2	Homo sapiens	ILLUMINA	2020-12-26	United Kingdom	Europe	23	4673.67	8006	0.629435	139756663
ERR5176476	PRJEB37886	AMPLICON	SAMEA7856157	ERX4981323	COG-UK/MILK-D63E40	Illumina NovaSeq 6000	PAIRED	PCR	VIRAL RNA	Severe acute respiratory syndrome coronavirus 2	Homo sapiens	ILLUMINA	2020-12-24	United Kingdom	Europe	41	4636.46	7949	0.650771	138644042
ERR5176477	PRJEB37886	AMPLICON	SAMEA7856158	ERX4981324	COG-UK/ALDP-D40632	Illumina NovaSeq 6000	PAIRED	PCR	VIRAL RNA	Severe acute respiratory syndrome coronavirus 2	Homo sapiens	ILLUMINA	2020-12-26	United Kingdom	Europe	73	1600.47	1007	0.901782	47858886
ERR5176478	PRJEB37886	AMPLICON	SAMEA7856159	ERX4981325	COG-UK/MILK-D63E13	Illumina NovaSeq 6000	PAIRED	PCR	VIRAL RNA	Severe acute respiratory syndrome coronavirus 2	Homo sapiens	ILLUMINA	2020-12-24	United Kingdom	Europe	41	4678.42	8001	0.64532	139898898
ERR5176479	PRJEB37886	AMPLICON	SAMEA7856160	ERX4981326	COG-UK/ALDP-D40650	Illumina NovaSeq 6000	PAIRED	PCR	VIRAL RNA	Severe acute respiratory syndrome coronavirus 2	Homo sapiens	ILLUMINA	2020-12-26	United Kingdom	Europe	1	16.9436	0	0.0110691	506664
ERR5176480	PRJEB37886	AMPLICON	SAMEA7856161	ERX4981327	COG-UK/MILK-D63EAA	Illumina NovaSeq 6000	PAIRED	PCR	VIRAL RNA	Severe acute respiratory syndrome coronavirus 2	Homo sapiens	ILLUMINA	2020-12-24	United Kingdom	Europe	40	4616.6	7192	0.690566	138050235
ERR5176481	PRJEB37886	AMPLICON	SAMEA7856162	ERX4981328	COG-UK/ALDP-D4068D	Illumina NovaSeq 6000	PAIRED	PCR	VIRAL RNA	Severe acute respiratory syndrome coronavirus 2	Homo sapiens	ILLUMINA	2020-12-26	United Kingdom	Europe	23	4556.08	4993	0.845434	136240577
ERR5176482	PRJEB37886	AMPLICON	SAMEA7856163	ERX4981329	COG-UK/MILK-D63E8C	Illumina NovaSeq 6000	PAIRED	PCR	VIRAL RNA	Severe acute respiratory syndrome coronavirus 2	Homo sapiens	ILLUMINA	2020-12-24	United Kingdom	Europe	42	4650.56	7169	0.686085	139065672
ERR5176483	PRJEB37886	AMPLICON	SAMEA7856164	ERX4981330	COG-UK/ALDP-D40614	Illumina NovaSeq 6000	PAIRED	PCR	VIRAL RNA	Severe acute respiratory syndrome coronavirus 2	Homo sapiens	ILLUMINA	2020-12-26	United Kingdom	Europe	59	4638.86	7925	0.661071	138715832
ERR5176484	PRJEB37886	AMPLICON	SAMEA7856165	ERX4981331	COG-UK/MILK-D63EE6	Illumina NovaSeq 6000	PAIRED	PCR	VIRAL RNA	Severe acute respiratory syndrome coronavirus 2	Homo sapiens	ILLUMINA	2020-12-24	United Kingdom	Europe	47	4556.78	4891	0.862388	136261266
ERR5176485	PRJEB37886	AMPLICON	SAMEA7856166	ERX4981332	COG-UK/ALDP-D40641	Illumina NovaSeq 6000	PAIRED	PCR	VIRAL RNA	Severe acute respiratory syndrome coronavirus 2	Homo sapiens	ILLUMINA	2020-12-26	United Kingdom	Europe	24	4555.55	4726	0.916196	136224547
ERR5176486	PRJEB37886	AMPLICON	SAMEA7856167	ERX4981333	COG-UK/MILK-D63F10	Illumina NovaSeq 6000	PAIRED	PCR	VIRAL RNA	Severe acute respiratory syndrome coronavirus 2	Homo sapiens	ILLUMINA	2020-12-24	United Kingdom	Europe	40	4658.24	8000	0.647092	139295210
ERR5176487	PRJEB37886	AMPLICON	SAMEA7856168	ERX4981334	COG-UK/CAMC-D3DCDC	Illumina NovaSeq 6000	PAIRED	PCR	VIRAL RNA	Severe acute respiratory syndrome coronavirus 2	Homo sapiens	ILLUMINA	2020-12-26	United Kingdom	Europe	42	4616.18	7273	0.704979	138037553
ERR5176488	PRJEB37886	AMPLICON	SAMEA7856169	ERX4981335	COG-UK/CAMC-D32C8C	Illumina NovaSeq 6000	PAIRED	PCR	VIRAL RNA	Severe acute respiratory syndrome coronavirus 2	Homo sapiens	ILLUMINA	2020-12-24	United Kingdom	Europe	42	4609.95	7077	0.692773	137851329
ERR5176489	PRJEB37886	AMPLICON	SAMEA7856170	ERX4981336	COG-UK/CAMC-D3DD51	Illumina NovaSeq 6000	PAIRED	PCR	VIRAL RNA	Severe acute respiratory syndrome coronavirus 2	Homo sapiens	ILLUMINA	2020-12-26	United Kingdom	Europe	47	4637.16	8000	0.649734	138665032
ERR5176490	PRJEB37886	AMPLICON	SAMEA7856171	ERX4981337	COG-UK/CAMC-D32C6E	Illumina NovaSeq 6000	PAIRED	PCR	VIRAL RNA	Severe acute respiratory syndrome coronavirus 2	Homo sapiens	ILLUMINA	2020-12-26	United Kingdom	Europe	74	1305.35	680	0.910176	39033957
ERR5176491	PRJEB37886	AMPLICON	SAMEA7856172	ERX4981338	COG-UK/CAMC-D3DCFA	Illumina NovaSeq 6000	PAIRED	PCR	VIRAL RNA	Severe acute respiratory syndrome coronavirus 2	Homo sapiens	ILLUMINA	2020-12-26	United Kingdom	Europe	48	3867.37	3712	0.965054	115646102
ERR5176492	PRJEB37886	AMPLICON	SAMEA7856173	ERX4981339	COG-UK/CAMC-D33CD6	Illumina NovaSeq 6000	PAIRED	PCR	VIRAL RNA	Severe acute respiratory syndrome coronavirus 2	Homo sapiens	ILLUMINA	2020-12-26	United Kingdom	Europe	46	4651.1	8001	0.627094	139081964
ERR5176493	PRJEB37886	AMPLICON	SAMEA7856174	ERX4981340	COG-UK/CAMC-D3DB48	Illumina NovaSeq 6000	PAIRED	PCR	VIRAL RNA	Severe acute respiratory syndrome coronavirus 2	Homo sapiens	ILLUMINA	2020-12-26	United Kingdom	Europe	42	4661.32	8003	0.643949	139387418
ERR5176494	PRJEB37886	AMPLICON	SAMEA7856175	ERX4981341	COG-UK/CAMC-D33D4C	Illumina NovaSeq 6000	PAIRED	PCR	VIRAL RNA	Severe acute respiratory syndrome coronavirus 2	Homo sapiens	ILLUMINA	2020-12-27	United Kingdom	Europe	151	1091.78	633	0.874394	32647641
ERR5176495	PRJEB37886	AMPLICON	SAMEA7856176	ERX4981342	COG-UK/CAMC-D33D3D	Illumina NovaSeq 6000	PAIRED	PCR	VIRAL RNA	Severe acute respiratory syndrome coronavirus 2	Homo sapiens	ILLUMINA	2020-12-27	United Kingdom	Europe	46	3493.9	3233	0.964853	104478087
ERR5176496	PRJEB37886	AMPLICON	SAMEA7856177	ERX4981343	COG-UK/CAMC-D3DB93	Illumina NovaSeq 6000	PAIRED	PCR	VIRAL RNA	Severe acute respiratory syndrome coronavirus 2	Homo sapiens	ILLUMINA	2020-12-26	United Kingdom	Europe	41	4682.55	8004	0.629469	140022244
ERR5176497	PRJEB37886	AMPLICON	SAMEA7856178	ERX4981344	COG-UK/CAMC-D33C9A	Illumina NovaSeq 6000	PAIRED	PCR	VIRAL RNA	Severe acute respiratory syndrome coronavirus 2	Homo sapiens	ILLUMINA	2020-12-26	United Kingdom	Europe	41	4642.95	7849	0.674113	138838105
ERR5176498	PRJEB37886	AMPLICON	SAMEA7856179	ERX4981345	COG-UK/CAMC-D3DCCD	Illumina NovaSeq 6000	PAIRED	PCR	VIRAL RNA	Severe acute respiratory syndrome coronavirus 2	Homo sapiens	ILLUMINA	2020-12-26	United Kingdom	Europe	44	4298.4	4137	0.948199	128534992
ERR5176499	PRJEB37886	AMPLICON	SAMEA7856180	ERX4981346	COG-UK/CAMC-D33D79	Illumina NovaSeq 6000	PAIRED	PCR	VIRAL RNA	Severe acute respiratory syndrome coronavirus 2	Homo sapiens	ILLUMINA	2020-12-27	United Kingdom	Europe	46	3846.63	3670	0.971742	115025714
ERR5176500	PRJEB37886	AMPLICON	SAMEA7856181	ERX4981347	COG-UK/CAMC-D3DD15	Illumina NovaSeq 6000	PAIRED	PCR	VIRAL RNA	Severe acute respiratory syndrome coronavirus 2	Homo sapiens	ILLUMINA	2020-12-26	United Kingdom	Europe	40	4664.48	8002	0.640705	139482051
ERR5176501	PRJEB37886	AMPLICON	SAMEA7856182	ERX4981348	COG-UK/CAMC-D33D88	Illumina NovaSeq 6000	PAIRED	PCR	VIRAL RNA	Severe acute respiratory syndrome coronavirus 2	Homo sapiens	ILLUMINA	2020-12-27	United Kingdom	Europe	43	4640.34	7999	0.651239	138760017
ERR5176502	PRJEB37886	AMPLICON	SAMEA7856183	ERX4981349	COG-UK/ALDP-D4066F	Illumina NovaSeq 6000	PAIRED	PCR	VIRAL RNA	Severe acute respiratory syndrome coronavirus 2	Homo sapiens	ILLUMINA	2020-12-26	United Kingdom	Europe	24	4574.12	5319	0.864328	136779888
ERR5176503	PRJEB37886	AMPLICON	SAMEA7856184	ERX4981350	COG-UK/MILK-D63EF5	Illumina NovaSeq 6000	PAIRED	PCR	VIRAL RNA	Severe acute respiratory syndrome coronavirus 2	Homo sapiens	ILLUMINA	2020-12-24	United Kingdom	Europe	41	4590.39	6254	0.724977	137266518
ERR5176504	PRJEB37886	AMPLICON	SAMEA7856185	ERX4981351	COG-UK/ALDP-D405DB	Illumina NovaSeq 6000	PAIRED	PCR	VIRAL RNA	Severe acute respiratory syndrome coronavirus 2	Homo sapiens	ILLUMINA	2020-12-26	United Kingdom	Europe	24	4536.22	4437	0.942514	135646562
ERR5176505	PRJEB37886	AMPLICON	SAMEA7856186	ERX4981352	COG-UK/MILK-D63F4D	Illumina NovaSeq 6000	PAIRED	PCR	VIRAL RNA	Severe acute respiratory syndrome coronavirus 2	Homo sapiens	ILLUMINA	2020-12-24	United Kingdom	Europe	42	4624.86	6633	0.718022	138297146
ERR5176506	PRJEB37886	AMPLICON	SAMEA7856187	ERX4981353	COG-UK/ALDP-D40605	Illumina NovaSeq 6000	PAIRED	PCR	VIRAL RNA	Severe acute respiratory syndrome coronavirus 2	Homo sapiens	ILLUMINA	2020-12-26	United Kingdom	Europe	22	4663.22	8001	0.634953	139444161
ERR5176507	PRJEB37886	AMPLICON	SAMEA7856188	ERX4981354	COG-UK/MILK-D63DDA	Illumina NovaSeq 6000	PAIRED	PCR	VIRAL RNA	Severe acute respiratory syndrome coronavirus 2	Homo sapiens	ILLUMINA	2020-12-24	United Kingdom	Europe	26	4683.87	8001	0.639534	140061782
ERR5176508	PRJEB37886	AMPLICON	SAMEA7856189	ERX4981355	COG-UK/ALDP-D40623	Illumina NovaSeq 6000	PAIRED	PCR	VIRAL RNA	Severe acute respiratory syndrome coronavirus 2	Homo sapiens	ILLUMINA	2020-12-26	United Kingdom	Europe	22	4646.71	7992	0.657961	138950675
ERR5176509	PRJEB37886	AMPLICON	SAMEA7856190	ERX4981356	COG-UK/MILK-D63E22	Illumina NovaSeq 6000	PAIRED	PCR	VIRAL RNA	Severe acute respiratory syndrome coronavirus 2	Homo sapiens	ILLUMINA	2020-12-24	United Kingdom	Europe	31	4681.28	7998	0.642243	139984229
ERR5176510	PRJEB37886	AMPLICON	SAMEA7856191	ERX4981357	COG-UK/ALDP-D403D1	Illumina NovaSeq 6000	PAIRED	PCR	VIRAL RNA	Severe acute respiratory syndrome coronavirus 2	Homo sapiens	ILLUMINA	2020-12-27	United Kingdom	Europe	29	4502.97	4375	0.894292	134652327
ERR5176511	PRJEB37886	AMPLICON	SAMEA7856192	ERX4981358	COG-UK/MILK-D63E5F	Illumina NovaSeq 6000	PAIRED	PCR	VIRAL RNA	Severe acute respiratory syndrome coronavirus 2	Homo sapiens	ILLUMINA	2020-12-24	United Kingdom	Europe	44	4630.32	6601	0.722235	138460581
ERR5176512	PRJEB37886	AMPLICON	SAMEA7856193	ERX4981359	COG-UK/ALDP-D4040B	Illumina NovaSeq 6000	PAIRED	PCR	VIRAL RNA	Severe acute respiratory syndrome coronavirus 2	Homo sapiens	ILLUMINA	2020-12-27	United Kingdom	Europe	46	2917.53	2617	0.950874	87243013
ERR5176513	PRJEB37886	AMPLICON	SAMEA7856194	ERX4981360	COG-UK/MILK-D63E7D	Illumina NovaSeq 6000	PAIRED	PCR	VIRAL RNA	Severe acute respiratory syndrome coronavirus 2	Homo sapiens	ILLUMINA	2020-12-24	United Kingdom	Europe	46	4651.02	8001	0.645654	139079455
ERR5176514	PRJEB37886	AMPLICON	SAMEA7856195	ERX4981361	COG-UK/ALDP-D4041A	Illumina NovaSeq 6000	PAIRED	PCR	VIRAL RNA	Severe acute respiratory syndrome coronavirus 2	Homo sapiens	ILLUMINA	2020-12-27	United Kingdom	Europe	32	4594.42	5297	0.80818	137386839
ERR5176515	PRJEB37886	AMPLICON	SAMEA7856196	ERX4981362	COG-UK/MILK-D6461A	Illumina NovaSeq 6000	PAIRED	PCR	VIRAL RNA	Severe acute respiratory syndrome coronavirus 2	Homo sapiens	ILLUMINA	2020-12-24	United Kingdom	Europe	23	4656.48	8003	0.637294	139242664
ERR5176516	PRJEB37886	AMPLICON	SAMEA7856197	ERX4981363	COG-UK/ALDP-D40447	Illumina NovaSeq 6000	PAIRED	PCR	VIRAL RNA	Severe acute respiratory syndrome coronavirus 2	Homo sapiens	ILLUMINA	2020-12-27	United Kingdom	Europe	27	4605.22	6391	0.718022	137709813
ERR5176517	PRJEB37886	AMPLICON	SAMEA7856198	ERX4981364	COG-UK/MILK-D646FC	Illumina NovaSeq 6000	PAIRED	PCR	VIRAL RNA	Severe acute respiratory syndrome coronavirus 2	Homo sapiens	ILLUMINA	2020-12-24	United Kingdom	Europe	43	4544.73	4825	0.852389	135901172
ERR5176518	PRJEB37886	AMPLICON	SAMEA7856199	ERX4981365	COG-UK/CAMC-D3DB66	Illumina NovaSeq 6000	PAIRED	PCR	VIRAL RNA	Severe acute respiratory syndrome coronavirus 2	Homo sapiens	ILLUMINA	2020-12-26	United Kingdom	Europe	47	4623.09	7555	0.685249	138244332
ERR5176519	PRJEB37886	AMPLICON	SAMEA7856200	ERX4981366	COG-UK/CAMC-D33DC4	Illumina NovaSeq 6000	PAIRED	PCR	VIRAL RNA	Severe acute respiratory syndrome coronavirus 2	Homo sapiens	ILLUMINA	2020-12-27	United Kingdom	Europe	43	4613.23	6585	0.715179	137949444
ERR5176520	PRJEB37886	AMPLICON	SAMEA7856201	ERX4981367	COG-UK/CAMC-D3DB75	Illumina NovaSeq 6000	PAIRED	PCR	VIRAL RNA	Severe acute respiratory syndrome coronavirus 2	Homo sapiens	ILLUMINA	2020-12-26	United Kingdom	Europe	45	4687.78	8001	0.644684	140178700
ERR5176521	PRJEB37886	AMPLICON	SAMEA7856202	ERX4981368	COG-UK/CAMC-D33DA6	Illumina NovaSeq 6000	PAIRED	PCR	VIRAL RNA	Severe acute respiratory syndrome coronavirus 2	Homo sapiens	ILLUMINA	2020-12-27	United Kingdom	Europe	43	4686.22	7997	0.649634	140131961
ERR5176522	PRJEB37886	AMPLICON	SAMEA7856203	ERX4981369	COG-UK/CAMC-D3DB39	Illumina NovaSeq 6000	PAIRED	PCR	VIRAL RNA	Severe acute respiratory syndrome coronavirus 2	Homo sapiens	ILLUMINA	2020-12-26	United Kingdom	Europe	43	4500.57	4107	0.995318	134580405
ERR5176523	PRJEB37886	AMPLICON	SAMEA7856204	ERX4981370	COG-UK/CAMC-D33D5B	Illumina NovaSeq 6000	PAIRED	PCR	VIRAL RNA	Severe acute respiratory syndrome coronavirus 2	Homo sapiens	ILLUMINA	2020-12-27	United Kingdom	Europe	27	4602.25	6288	0.741364	137620937
ERR5176524	PRJEB37886	AMPLICON	SAMEA7856205	ERX4981371	COG-UK/CAMC-D3DCBE	Illumina NovaSeq 6000	PAIRED	PCR	VIRAL RNA	Severe acute respiratory syndrome coronavirus 2	Homo sapiens	ILLUMINA	2020-12-26	United Kingdom	Europe	43	4641.87	7858	0.681938	138805734
ERR5176525	PRJEB37886	AMPLICON	SAMEA7856206	ERX4981372	COG-UK/CAMC-D33DD3	Illumina NovaSeq 6000	PAIRED	PCR	VIRAL RNA	Severe acute respiratory syndrome coronavirus 2	Homo sapiens	ILLUMINA	2020-12-27	United Kingdom	Europe	46	4661.53	7962	0.647861	139393651
ERR5176526	PRJEB37886	AMPLICON	SAMEA7856207	ERX4981373	COG-UK/CAMC-D3DD42	Illumina NovaSeq 6000	PAIRED	PCR	VIRAL RNA	Severe acute respiratory syndrome coronavirus 2	Homo sapiens	ILLUMINA	2020-12-26	United Kingdom	Europe	78	860.185	423	0.843026	25722103
ERR5176527	PRJEB37886	AMPLICON	SAMEA7856208	ERX4981374	COG-UK/CAMC-D33D2E	Illumina NovaSeq 6000	PAIRED	PCR	VIRAL RNA	Severe acute respiratory syndrome coronavirus 2	Homo sapiens	ILLUMINA	2020-12-27	United Kingdom	Europe	40	4535.06	4858	0.886801	135611810
ERR5176528	PRJEB37886	AMPLICON	SAMEA7856209	ERX4981375	COG-UK/CAMC-D33D97	Illumina NovaSeq 6000	PAIRED	PCR	VIRAL RNA	Severe acute respiratory syndrome coronavirus 2	Homo sapiens	ILLUMINA	2020-12-27	United Kingdom	Europe	46	4653.88	7892	0.656055	139165092
ERR5176529	PRJEB37886	AMPLICON	SAMEA7856210	ERX4981376	COG-UK/CAMC-D3DC36	Illumina NovaSeq 6000	PAIRED	PCR	VIRAL RNA	Severe acute respiratory syndrome coronavirus 2	Homo sapiens	ILLUMINA	2020-12-26	United Kingdom	Europe	43	4628.76	7560	0.675049	138413783
ERR5176530	PRJEB37886	AMPLICON	SAMEA7856211	ERX4981377	COG-UK/CAMC-D33DF1	Illumina NovaSeq 6000	PAIRED	PCR	VIRAL RNA	Severe acute respiratory syndrome coronavirus 2	Homo sapiens	ILLUMINA	2020-12-27	United Kingdom	Europe	45	4567.53	5712	0.801525	136582800
ERR5176531	PRJEB37886	AMPLICON	SAMEA7856212	ERX4981378	COG-UK/CAMC-D3DC81	Illumina NovaSeq 6000	PAIRED	PCR	VIRAL RNA	Severe acute respiratory syndrome coronavirus 2	Homo sapiens	ILLUMINA	2020-12-26	United Kingdom	Europe	71	860.912	409	0.851319	25743859
ERR5176532	PRJEB37886	AMPLICON	SAMEA7856213	ERX4981379	COG-UK/CAMC-D33E58	Illumina NovaSeq 6000	PAIRED	PCR	VIRAL RNA	Severe acute respiratory syndrome coronavirus 2	Homo sapiens	ILLUMINA	2020-12-27	United Kingdom	Europe	119	1430.83	881	0.950473	42786160
ERR5176533	PRJEB37886	AMPLICON	SAMEA7856214	ERX4981380	COG-UK/MILK-D64674	Illumina NovaSeq 6000	PAIRED	PCR	VIRAL RNA	Severe acute respiratory syndrome coronavirus 2	Homo sapiens	ILLUMINA	2020-12-24	United Kingdom	Europe	49	4458.5	4411	0.936026	133322468
ERR5176534	PRJEB37886	AMPLICON	SAMEA7856215	ERX4981381	COG-UK/ALDP-D40429	Illumina NovaSeq 6000	PAIRED	PCR	VIRAL RNA	Severe acute respiratory syndrome coronavirus 2	Homo sapiens	ILLUMINA	2020-12-27	United Kingdom	Europe	33	3488.21	3289	0.966458	104307968
ERR5176535	PRJEB37886	AMPLICON	SAMEA7856216	ERX4981382	COG-UK/ALDP-D40438	Illumina NovaSeq 6000	PAIRED	PCR	VIRAL RNA	Severe acute respiratory syndrome coronavirus 2	Homo sapiens	ILLUMINA	2020-12-27	United Kingdom	Europe	27	4582.31	6290	0.736849	137024764
ERR5176536	PRJEB37886	AMPLICON	SAMEA7856217	ERX4981383	COG-UK/MILK-D64647	Illumina NovaSeq 6000	PAIRED	PCR	VIRAL RNA	Severe acute respiratory syndrome coronavirus 2	Homo sapiens	ILLUMINA	2020-12-24	United Kingdom	Europe	45	4593.32	6298	0.767013	137354091
ERR5176537	PRJEB37886	AMPLICON	SAMEA7856218	ERX4981384	COG-UK/ALDP-D40465	Illumina NovaSeq 6000	PAIRED	PCR	VIRAL RNA	Severe acute respiratory syndrome coronavirus 2	Homo sapiens	ILLUMINA	2020-12-27	United Kingdom	Europe	4	25.9573	0	0.0221382	776202
ERR5176538	PRJEB37886	AMPLICON	SAMEA7856219	ERX4981385	COG-UK/MILK-D64708	Illumina NovaSeq 6000	PAIRED	PCR	VIRAL RNA	Severe acute respiratory syndrome coronavirus 2	Homo sapiens	ILLUMINA	2020-12-24	United Kingdom	Europe	46	4609.68	6983	0.710196	137843280
ERR5176539	PRJEB37886	AMPLICON	SAMEA7856220	ERX4981386	COG-UK/ALDP-D403FF	Illumina NovaSeq 6000	PAIRED	PCR	VIRAL RNA	Severe acute respiratory syndrome coronavirus 2	Homo sapiens	ILLUMINA	2020-12-27	United Kingdom	Europe	45	2313.07	1807	0.969067	69167775
ERR5176540	PRJEB37886	AMPLICON	SAMEA7856221	ERX4981387	COG-UK/MILK-D645FF	Illumina NovaSeq 6000	PAIRED	PCR	VIRAL RNA	Severe acute respiratory syndrome coronavirus 2	Homo sapiens	ILLUMINA	2020-12-24	United Kingdom	Europe	49	2140.52	1603	0.960907	64007869
ERR5176541	PRJEB37886	AMPLICON	SAMEA7856222	ERX4981388	COG-UK/ALDP-D40456	Illumina NovaSeq 6000	PAIRED	PCR	VIRAL RNA	Severe acute respiratory syndrome coronavirus 2	Homo sapiens	ILLUMINA	2020-12-27	United Kingdom	Europe	24	3983.77	3719	0.972779	119126648
ERR5176542	PRJEB37886	AMPLICON	SAMEA7856223	ERX4981389	COG-UK/MILK-D6460B	Illumina NovaSeq 6000	PAIRED	PCR	VIRAL RNA	Severe acute respiratory syndrome coronavirus 2	Homo sapiens	ILLUMINA	2020-12-24	United Kingdom	Europe	42	4586.68	6332	0.743571	137155363
ERR5176543	PRJEB37886	AMPLICON	SAMEA7856224	ERX4981390	COG-UK/ALDP-D410AC	Illumina NovaSeq 6000	PAIRED	PCR	VIRAL RNA	Severe acute respiratory syndrome coronavirus 2	Homo sapiens	ILLUMINA	2020-12-27	United Kingdom	Europe	40	4639.98	7274	0.674046	138749423
ERR5176544	PRJEB37886	AMPLICON	SAMEA7856225	ERX4981391	COG-UK/MILK-D645E0	Illumina NovaSeq 6000	PAIRED	PCR	VIRAL RNA	Severe acute respiratory syndrome coronavirus 2	Homo sapiens	ILLUMINA	2020-12-24	United Kingdom	Europe	44	4651.41	7997	0.668227	139091199
ERR5176545	PRJEB37886	AMPLICON	SAMEA7856226	ERX4981392	COG-UK/ALDP-D410D9	Illumina NovaSeq 6000	PAIRED	PCR	VIRAL RNA	Severe acute respiratory syndrome coronavirus 2	Homo sapiens	ILLUMINA	2020-12-27	United Kingdom	Europe	34	3079.84	2745	0.964251	92096387
ERR5176546	PRJEB37886	AMPLICON	SAMEA7856227	ERX4981393	COG-UK/MILK-D646ED	Illumina NovaSeq 6000	PAIRED	PCR	VIRAL RNA	Severe acute respiratory syndrome coronavirus 2	Homo sapiens	ILLUMINA	2020-12-24	United Kingdom	Europe	45	3110.81	1452	0.995318	93022611
ERR5176547	PRJEB37886	AMPLICON	SAMEA7856228	ERX4981394	COG-UK/CAMC-D3DCAF	Illumina NovaSeq 6000	PAIRED	PCR	VIRAL RNA	Severe acute respiratory syndrome coronavirus 2	Homo sapiens	ILLUMINA	2020-12-26	United Kingdom	Europe	45	4511.64	4498	0.893656	134911688
ERR5176548	PRJEB37886	AMPLICON	SAMEA7856229	ERX4981395	COG-UK/CAMC-D33DB5	Illumina NovaSeq 6000	PAIRED	PCR	VIRAL RNA	Severe acute respiratory syndrome coronavirus 2	Homo sapiens	ILLUMINA	2020-12-27	United Kingdom	Europe	45	4602.58	6850	0.693308	137630903
ERR5176549	PRJEB37886	AMPLICON	SAMEA7856230	ERX4981396	COG-UK/CAMC-D3DC09	Illumina NovaSeq 6000	PAIRED	PCR	VIRAL RNA	Severe acute respiratory syndrome coronavirus 2	Homo sapiens	ILLUMINA	2020-12-26	United Kingdom	Europe	42	4168.63	3959	0.945825	124654517
ERR5176550	PRJEB37886	AMPLICON	SAMEA7856231	ERX4981397	COG-UK/CAMC-D33E2B	Illumina NovaSeq 6000	PAIRED	PCR	VIRAL RNA	Severe acute respiratory syndrome coronavirus 2	Homo sapiens	ILLUMINA	2020-12-27	United Kingdom	Europe	37	4384.32	4169	0.94034	131104435
ERR5176551	PRJEB37886	AMPLICON	SAMEA7856232	ERX4981398	COG-UK/CAMC-D3DC27	Illumina NovaSeq 6000	PAIRED	PCR	VIRAL RNA	Severe acute respiratory syndrome coronavirus 2	Homo sapiens	ILLUMINA	2020-12-26	United Kingdom	Europe	42	4645.13	7991	0.667257	138903250
ERR5176552	PRJEB37886	AMPLICON	SAMEA7856233	ERX4981399	COG-UK/CAMC-D33E1C	Illumina NovaSeq 6000	PAIRED	PCR	VIRAL RNA	Severe acute respiratory syndrome coronavirus 2	Homo sapiens	ILLUMINA	2020-12-27	United Kingdom	Europe	25	4633.99	7817	0.675952	138570193
ERR5176553	PRJEB37886	AMPLICON	SAMEA7856234	ERX4981400	COG-UK/CAMC-D3DC72	Illumina NovaSeq 6000	PAIRED	PCR	VIRAL RNA	Severe acute respiratory syndrome coronavirus 2	Homo sapiens	ILLUMINA	2020-12-26	United Kingdom	Europe	42	4281.06	4154	0.954821	128016398
ERR5176554	PRJEB37886	AMPLICON	SAMEA7856235	ERX4981401	COG-UK/CAMC-D33C4F	Illumina NovaSeq 6000	PAIRED	PCR	VIRAL RNA	Severe acute respiratory syndrome coronavirus 2	Homo sapiens	ILLUMINA	2020-12-26	United Kingdom	Europe	44	4640.51	7845	0.659566	138765221
ERR5176555	PRJEB37886	AMPLICON	SAMEA7856236	ERX4981402	COG-UK/CAMC-D3DC45	Illumina NovaSeq 6000	PAIRED	PCR	VIRAL RNA	Severe acute respiratory syndrome coronavirus 2	Homo sapiens	ILLUMINA	2020-12-26	United Kingdom	Europe	43	4651.11	8003	0.656188	139082150
ERR5176556	PRJEB37886	AMPLICON	SAMEA7856237	ERX4981403	COG-UK/CAMC-D33C5E	Illumina NovaSeq 6000	PAIRED	PCR	VIRAL RNA	Severe acute respiratory syndrome coronavirus 2	Homo sapiens	ILLUMINA	2020-12-26	United Kingdom	Europe	45	4633.74	7887	0.665284	138562823
ERR5176557	PRJEB37886	AMPLICON	SAMEA7856238	ERX4981404	COG-UK/CAMC-D3DC90	Illumina NovaSeq 6000	PAIRED	PCR	VIRAL RNA	Severe acute respiratory syndrome coronavirus 2	Homo sapiens	ILLUMINA	2020-12-26	United Kingdom	Europe	46	4644	8001	0.641809	138869599
ERR5176558	PRJEB37886	AMPLICON	SAMEA7856239	ERX4981405	COG-UK/CAMC-D33E3A	Illumina NovaSeq 6000	PAIRED	PCR	VIRAL RNA	Severe acute respiratory syndrome coronavirus 2	Homo sapiens	ILLUMINA	2020-12-26	United Kingdom	Europe	28	4624.11	7803	0.661873	138274787
ERR5176559	PRJEB37886	AMPLICON	SAMEA7856240	ERX4981406	COG-UK/CAMC-D3DC54	Illumina NovaSeq 6000	PAIRED	PCR	VIRAL RNA	Severe acute respiratory syndrome coronavirus 2	Homo sapiens	ILLUMINA	2020-12-26	United Kingdom	Europe	44	4653.52	8002	0.639936	139154116
ERR5176560	PRJEB37886	AMPLICON	SAMEA7856241	ERX4981407	COG-UK/CAMC-D33CE5	Illumina NovaSeq 6000	PAIRED	PCR	VIRAL RNA	Severe acute respiratory syndrome coronavirus 2	Homo sapiens	ILLUMINA	2020-12-26	United Kingdom	Europe	41	4632.64	7676	0.668328	138529912
ERR5176561	PRJEB37886	AMPLICON	SAMEA7856242	ERX4981408	COG-UK/CAMC-D3DC18	Illumina NovaSeq 6000	PAIRED	PCR	VIRAL RNA	Severe acute respiratory syndrome coronavirus 2	Homo sapiens	ILLUMINA	2020-12-26	United Kingdom	Europe	44	4570.47	5295	0.791927	136670907
ERR5176562	PRJEB37886	AMPLICON	SAMEA7856243	ERX4981409	COG-UK/ALDP-D410BB	Illumina NovaSeq 6000	PAIRED	PCR	VIRAL RNA	Severe acute respiratory syndrome coronavirus 2	Homo sapiens	ILLUMINA	2020-12-27	United Kingdom	Europe	43	4600.23	5648	0.779554	137560795
ERR5176563	PRJEB37886	AMPLICON	SAMEA7856244	ERX4981410	COG-UK/MILK-D645D1	Illumina NovaSeq 6000	PAIRED	PCR	VIRAL RNA	Severe acute respiratory syndrome coronavirus 2	Homo sapiens	ILLUMINA	2020-12-24	United Kingdom	Europe	44	4590.62	6209	0.755744	137273326
ERR5176564	PRJEB37886	AMPLICON	SAMEA7856245	ERX4981411	COG-UK/ALDP-D4107F	Illumina NovaSeq 6000	PAIRED	PCR	VIRAL RNA	Severe acute respiratory syndrome coronavirus 2	Homo sapiens	ILLUMINA	2020-12-27	United Kingdom	Europe	32	4554.12	4968	0.840718	136181844
ERR5176565	PRJEB37886	AMPLICON	SAMEA7856246	ERX4981412	COG-UK/MILK-D64692	Illumina NovaSeq 6000	PAIRED	PCR	VIRAL RNA	Severe acute respiratory syndrome coronavirus 2	Homo sapiens	ILLUMINA	2020-12-24	United Kingdom	Europe	46	4118.3	3829	0.978363	123149559
ERR5176566	PRJEB37886	AMPLICON	SAMEA7856247	ERX4981413	COG-UK/ALDP-D4108E	Illumina NovaSeq 6000	PAIRED	PCR	VIRAL RNA	Severe acute respiratory syndrome coronavirus 2	Homo sapiens	ILLUMINA	2020-12-27	United Kingdom	Europe	40	4613.6	6807	0.695449	137960430
ERR5176567	PRJEB37886	AMPLICON	SAMEA7856248	ERX4981414	COG-UK/MILK-D64726	Illumina NovaSeq 6000	PAIRED	PCR	VIRAL RNA	Severe acute respiratory syndrome coronavirus 2	Homo sapiens	ILLUMINA	2020-12-24	United Kingdom	Europe	40	4592.77	5713	0.75571	137337656
ERR5176568	PRJEB37886	AMPLICON	SAMEA7856249	ERX4981415	COG-UK/ALDP-D41051	Illumina NovaSeq 6000	PAIRED	PCR	VIRAL RNA	Severe acute respiratory syndrome coronavirus 2	Homo sapiens	ILLUMINA	2020-12-27	United Kingdom	Europe	41	4652.78	8003	0.650169	139131957
ERR5176569	PRJEB37886	AMPLICON	SAMEA7856250	ERX4981416	COG-UK/MILK-D646B0	Illumina NovaSeq 6000	PAIRED	PCR	VIRAL RNA	Severe acute respiratory syndrome coronavirus 2	Homo sapiens	ILLUMINA	2020-12-24	United Kingdom	Europe	41	4661.63	8004	0.646189	139396685
ERR5176570	PRJEB37886	AMPLICON	SAMEA7856251	ERX4981417	COG-UK/MILK-D64717	Illumina NovaSeq 6000	PAIRED	PCR	VIRAL RNA	Severe acute respiratory syndrome coronavirus 2	Homo sapiens	ILLUMINA	2020-12-24	United Kingdom	Europe	43	4628.19	7471	0.666087	138396889
ERR5176571	PRJEB37886	AMPLICON	SAMEA7856252	ERX4981418	COG-UK/ALDP-D410CA	Illumina NovaSeq 6000	PAIRED	PCR	VIRAL RNA	Severe acute respiratory syndrome coronavirus 2	Homo sapiens	ILLUMINA	2020-12-27	United Kingdom	Europe	34	4553.22	5220	0.825034	136154865
ERR5176572	PRJEB37886	AMPLICON	SAMEA7856253	ERX4981419	COG-UK/MILK-D646DE	Illumina NovaSeq 6000	PAIRED	PCR	VIRAL RNA	Severe acute respiratory syndrome coronavirus 2	Homo sapiens	ILLUMINA	2020-12-24	United Kingdom	Europe	71	1186.11	714	0.861151	35468330
ERR5176573	PRJEB37886	AMPLICON	SAMEA7856254	ERX4981420	COG-UK/ALDP-D41042	Illumina NovaSeq 6000	PAIRED	PCR	VIRAL RNA	Severe acute respiratory syndrome coronavirus 2	Homo sapiens	ILLUMINA	2020-12-27	United Kingdom	Europe	50	4530.2	4692	0.864896	135466654
ERR5176574	PRJEB37886	AMPLICON	SAMEA7856255	ERX4981421	COG-UK/MILK-D64683	Illumina NovaSeq 6000	PAIRED	PCR	VIRAL RNA	Severe acute respiratory syndrome coronavirus 2	Homo sapiens	ILLUMINA	2020-12-24	United Kingdom	Europe	46	4671.01	8005	0.638331	139677075
ERR5176575	PRJEB37886	AMPLICON	SAMEA7856256	ERX4981422	COG-UK/ALDP-D41060	Illumina NovaSeq 6000	PAIRED	PCR	VIRAL RNA	Severe acute respiratory syndrome coronavirus 2	Homo sapiens	ILLUMINA	2020-12-27	United Kingdom	Europe	41	4670.46	8003	0.647326	139660737
ERR5176576	PRJEB37886	AMPLICON	SAMEA7856257	ERX4981423	COG-UK/MILK-D646A1	Illumina NovaSeq 6000	PAIRED	PCR	VIRAL RNA	Severe acute respiratory syndrome coronavirus 2	Homo sapiens	ILLUMINA	2020-12-24	United Kingdom	Europe	40	4622.59	7231	0.682172	138229318
ERR5176577	PRJEB37886	AMPLICON	SAMEA7856258	ERX4981424	COG-UK/CAMC-D3DBFD	Illumina NovaSeq 6000	PAIRED	PCR	VIRAL RNA	Severe acute respiratory syndrome coronavirus 2	Homo sapiens	ILLUMINA	2020-12-26	United Kingdom	Europe	41	4616.86	6625	0.701334	138057927
ERR5176578	PRJEB37886	AMPLICON	SAMEA7856259	ERX4981425	COG-UK/CAMC-D33C7C	Illumina NovaSeq 6000	PAIRED	PCR	VIRAL RNA	Severe acute respiratory syndrome coronavirus 2	Homo sapiens	ILLUMINA	2020-12-26	United Kingdom	Europe	41	4583.08	6329	0.752567	137047874
ERR5176579	PRJEB37886	AMPLICON	SAMEA7856260	ERX4981426	COG-UK/CAMC-D3DBEE	Illumina NovaSeq 6000	PAIRED	PCR	VIRAL RNA	Severe acute respiratory syndrome coronavirus 2	Homo sapiens	ILLUMINA	2020-12-26	United Kingdom	Europe	39	4582.49	5629	0.761897	137030291
ERR5176580	PRJEB37886	AMPLICON	SAMEA7856261	ERX4981427	COG-UK/CAMC-D33D1F	Illumina NovaSeq 6000	PAIRED	PCR	VIRAL RNA	Severe acute respiratory syndrome coronavirus 2	Homo sapiens	ILLUMINA	2020-12-26	United Kingdom	Europe	40	4637.75	7991	0.663144	138682757
ERR5176581	PRJEB37886	AMPLICON	SAMEA7856262	ERX4981428	COG-UK/CAMC-D3DBB1	Illumina NovaSeq 6000	PAIRED	PCR	VIRAL RNA	Severe acute respiratory syndrome coronavirus 2	Homo sapiens	ILLUMINA	2020-12-26	United Kingdom	Europe	46	4615.82	6745	0.704444	138026860
ERR5176582	PRJEB37886	AMPLICON	SAMEA7856263	ERX4981429	COG-UK/CAMC-D33D6A	Illumina NovaSeq 6000	PAIRED	PCR	VIRAL RNA	Severe acute respiratory syndrome coronavirus 2	Homo sapiens	ILLUMINA	2020-12-26	United Kingdom	Europe	42	4589.41	5487	0.769421	137237167
ERR5176583	PRJEB37886	AMPLICON	SAMEA7856264	ERX4981430	COG-UK/CAMC-D3DBC0	Illumina NovaSeq 6000	PAIRED	PCR	VIRAL RNA	Severe acute respiratory syndrome coronavirus 2	Homo sapiens	ILLUMINA	2020-12-26	United Kingdom	Europe	24	4679.81	8003	0.638632	139940408
ERR5176584	PRJEB37886	AMPLICON	SAMEA7856265	ERX4981431	COG-UK/CAMC-D33E49	Illumina NovaSeq 6000	PAIRED	PCR	VIRAL RNA	Severe acute respiratory syndrome coronavirus 2	Homo sapiens	ILLUMINA	2020-12-26	United Kingdom	Europe	43	4389.46	4208	0.952112	131258144
ERR5176585	PRJEB37886	AMPLICON	SAMEA7856266	ERX4981432	COG-UK/CAMC-D35032	Illumina NovaSeq 6000	PAIRED	PCR	VIRAL RNA	Severe acute respiratory syndrome coronavirus 2	Homo sapiens	ILLUMINA	2020-12-26	United Kingdom	Europe	25	4310.66	4153	0.953483	128901707
ERR5176586	PRJEB37886	AMPLICON	SAMEA7856267	ERX4981433	COG-UK/CAMC-D35023	Illumina NovaSeq 6000	PAIRED	PCR	VIRAL RNA	Severe acute respiratory syndrome coronavirus 2	Homo sapiens	ILLUMINA	2020-12-24	United Kingdom	Europe	43	4652.24	8001	0.658864	139115820
ERR5176587	PRJEB37886	AMPLICON	SAMEA7856268	ERX4981434	COG-UK/CAMC-D33DE2	Illumina NovaSeq 6000	PAIRED	PCR	VIRAL RNA	Severe acute respiratory syndrome coronavirus 2	Homo sapiens	ILLUMINA	2020-12-26	United Kingdom	Europe	43	4686.33	8003	0.643514	140135205
ERR5176588	PRJEB37886	AMPLICON	SAMEA7856269	ERX4981435	COG-UK/CAMC-D3509C	Illumina NovaSeq 6000	PAIRED	PCR	VIRAL RNA	Severe acute respiratory syndrome coronavirus 2	Homo sapiens	ILLUMINA	2020-12-26	United Kingdom	Europe	39	4678.45	8007	0.630438	139899590
ERR5176589	PRJEB37886	AMPLICON	SAMEA7856270	ERX4981436	COG-UK/CAMC-D33CF4	Illumina NovaSeq 6000	PAIRED	PCR	VIRAL RNA	Severe acute respiratory syndrome coronavirus 2	Homo sapiens	ILLUMINA	2020-12-26	United Kingdom	Europe	43	4643.98	7997	0.67311	138868797
ERR5176590	PRJEB37886	AMPLICON	SAMEA7856271	ERX4981437	COG-UK/CAMC-D33D00	Illumina NovaSeq 6000	PAIRED	PCR	VIRAL RNA	Severe acute respiratory syndrome coronavirus 2	Homo sapiens	ILLUMINA	2020-12-26	United Kingdom	Europe	45	4608.85	5978	0.75464	137818454
ERR5176591	PRJEB37886	AMPLICON	SAMEA7856272	ERX4981438	COG-UK/ALDP-D40869	Illumina NovaSeq 6000	PAIRED	PCR	VIRAL RNA	Severe acute respiratory syndrome coronavirus 2	Homo sapiens	ILLUMINA	2020-12-27	United Kingdom	Europe	28	4636.48	7993	0.652008	138644808
ERR5176592	PRJEB37886	AMPLICON	SAMEA7856273	ERX4981439	COG-UK/MILK-D64744	Illumina NovaSeq 6000	PAIRED	PCR	VIRAL RNA	Severe acute respiratory syndrome coronavirus 2	Homo sapiens	ILLUMINA	2020-12-24	United Kingdom	Europe	42	4535.78	4568	0.910544	135633571
ERR5176593	PRJEB37886	AMPLICON	SAMEA7856274	ERX4981440	COG-UK/ALDP-D40887	Illumina NovaSeq 6000	PAIRED	PCR	VIRAL RNA	Severe acute respiratory syndrome coronavirus 2	Homo sapiens	ILLUMINA	2020-12-27	United Kingdom	Europe	29	4369.37	4190	0.948801	130657391
ERR5176594	PRJEB37886	AMPLICON	SAMEA7856275	ERX4981441	COG-UK/MILK-D64629	Illumina NovaSeq 6000	PAIRED	PCR	VIRAL RNA	Severe acute respiratory syndrome coronavirus 2	Homo sapiens	ILLUMINA	2020-12-24	United Kingdom	Europe	79	790.302	434	0.794904	23632387
ERR5176595	PRJEB37886	AMPLICON	SAMEA7856276	ERX4981442	COG-UK/ALDP-D408A5	Illumina NovaSeq 6000	PAIRED	PCR	VIRAL RNA	Severe acute respiratory syndrome coronavirus 2	Homo sapiens	ILLUMINA	2020-12-27	United Kingdom	Europe	183	1571.8	1012	0.901013	47001579
ERR5176596	PRJEB37886	AMPLICON	SAMEA7856277	ERX4981443	COG-UK/MILK-D64735	Illumina NovaSeq 6000	PAIRED	PCR	VIRAL RNA	Severe acute respiratory syndrome coronavirus 2	Homo sapiens	ILLUMINA	2020-12-24	United Kingdom	Europe	44	4654.43	7939	0.671237	139181449
ERR5176597	PRJEB37886	AMPLICON	SAMEA7856278	ERX4981444	COG-UK/ALDP-D40896	Illumina NovaSeq 6000	PAIRED	PCR	VIRAL RNA	Severe acute respiratory syndrome coronavirus 2	Homo sapiens	ILLUMINA	2020-12-27	United Kingdom	Europe	29	4482.06	4485	0.875665	134027141
ERR5176598	PRJEB37886	AMPLICON	SAMEA7856279	ERX4981445	COG-UK/MILK-D646CF	Illumina NovaSeq 6000	PAIRED	PCR	VIRAL RNA	Severe acute respiratory syndrome coronavirus 2	Homo sapiens	ILLUMINA	2020-12-24	United Kingdom	Europe	41	4661.17	8003	0.633348	139382904
ERR5176599	PRJEB37886	AMPLICON	SAMEA7856280	ERX4981446	COG-UK/ALDP-D40878	Illumina NovaSeq 6000	PAIRED	PCR	VIRAL RNA	Severe acute respiratory syndrome coronavirus 2	Homo sapiens	ILLUMINA	2020-12-27	United Kingdom	Europe	28	4135.99	3852	0.976524	123678452
ERR5176600	PRJEB37886	AMPLICON	SAMEA7856281	ERX4981447	COG-UK/MILK-D64638	Illumina NovaSeq 6000	PAIRED	PCR	VIRAL RNA	Severe acute respiratory syndrome coronavirus 2	Homo sapiens	ILLUMINA	2020-12-24	United Kingdom	Europe	39	4396.44	4228	0.954954	131466701
ERR5176601	PRJEB37886	AMPLICON	SAMEA7856282	ERX4981448	COG-UK/ALDP-D408B4	Illumina NovaSeq 6000	PAIRED	PCR	VIRAL RNA	Severe acute respiratory syndrome coronavirus 2	Homo sapiens	ILLUMINA	2020-12-27	United Kingdom	Europe	27	4679.75	8000	0.650303	139938502
ERR5176602	PRJEB37886	AMPLICON	SAMEA7856283	ERX4981449	COG-UK/MILK-D64665	Illumina NovaSeq 6000	PAIRED	PCR	VIRAL RNA	Severe acute respiratory syndrome coronavirus 2	Homo sapiens	ILLUMINA	2020-12-24	United Kingdom	Europe	43	4641.01	7993	0.66485	138780090
ERR5176603	PRJEB37886	AMPLICON	SAMEA7856284	ERX4981450	COG-UK/ALDP-D406F6	Illumina NovaSeq 6000	PAIRED	PCR	VIRAL RNA	Severe acute respiratory syndrome coronavirus 2	Homo sapiens	ILLUMINA	2020-12-27	United Kingdom	Europe	42	4651.24	7986	0.659934	139085993
ERR5176604	PRJEB37886	AMPLICON	SAMEA7856285	ERX4981451	COG-UK/MILK-D64D33	Illumina NovaSeq 6000	PAIRED	PCR	VIRAL RNA	Severe acute respiratory syndrome coronavirus 2	Homo sapiens	ILLUMINA	2020-12-24	United Kingdom	Europe	39	4634.27	7545	0.687155	138578562
ERR5176605	PRJEB37886	AMPLICON	SAMEA7856286	ERX4981452	COG-UK/ALDP-D4075D	Illumina NovaSeq 6000	PAIRED	PCR	VIRAL RNA	Severe acute respiratory syndrome coronavirus 2	Homo sapiens	ILLUMINA	2020-12-27	United Kingdom	Europe	27	4627.97	6827	0.7009	138390310
ERR5176606	PRJEB37886	AMPLICON	SAMEA7856287	ERX4981453	COG-UK/MILK-D64D42	Illumina NovaSeq 6000	PAIRED	PCR	VIRAL RNA	Severe acute respiratory syndrome coronavirus 2	Homo sapiens	ILLUMINA	2020-12-24	United Kingdom	Europe	43	4647.07	7994	0.675283	138961323
ERR5176607	PRJEB37886	AMPLICON	SAMEA7856288	ERX4981454	COG-UK/CAMC-D3508D	Illumina NovaSeq 6000	PAIRED	PCR	VIRAL RNA	Severe acute respiratory syndrome coronavirus 2	Homo sapiens	ILLUMINA	2020-12-24	United Kingdom	Europe	48	4630.32	7780	0.665686	138460413
ERR5176608	PRJEB37886	AMPLICON	SAMEA7856289	ERX4981455	COG-UK/CAMC-D39E43	Illumina NovaSeq 6000	PAIRED	PCR	VIRAL RNA	Severe acute respiratory syndrome coronavirus 2	Homo sapiens	ILLUMINA	2020-12-26	United Kingdom	Europe	40	4609.13	6900	0.727318	137826939
ERR5176609	PRJEB37886	AMPLICON	SAMEA7856290	ERX4981456	COG-UK/CAMC-D39EE9	Illumina NovaSeq 6000	PAIRED	PCR	VIRAL RNA	Severe acute respiratory syndrome coronavirus 2	Homo sapiens	ILLUMINA	2020-12-26	United Kingdom	Europe	46	4629.06	7251	0.677992	138422930
ERR5176610	PRJEB37886	AMPLICON	SAMEA7856291	ERX4981457	COG-UK/CAMC-D350BA	Illumina NovaSeq 6000	PAIRED	PCR	VIRAL RNA	Severe acute respiratory syndrome coronavirus 2	Homo sapiens	ILLUMINA	2020-12-26	United Kingdom	Europe	38	4588.79	6135	0.729258	137218592
ERR5176611	PRJEB37886	AMPLICON	SAMEA7856292	ERX4981458	COG-UK/CAMC-D39F04	Illumina NovaSeq 6000	PAIRED	PCR	VIRAL RNA	Severe acute respiratory syndrome coronavirus 2	Homo sapiens	ILLUMINA	2020-12-26	United Kingdom	Europe	88	1150.57	737	0.872187	34405405
ERR5176612	PRJEB37886	AMPLICON	SAMEA7856293	ERX4981459	COG-UK/CAMC-D34F81	Illumina NovaSeq 6000	PAIRED	PCR	VIRAL RNA	Severe acute respiratory syndrome coronavirus 2	Homo sapiens	ILLUMINA	2020-12-26	United Kingdom	Europe	48	4619.47	6971	0.699027	138135864
ERR5176613	PRJEB37886	AMPLICON	SAMEA7856294	ERX4981460	COG-UK/CAMC-D34F18	Illumina NovaSeq 6000	PAIRED	PCR	VIRAL RNA	Severe acute respiratory syndrome coronavirus 2	Homo sapiens	ILLUMINA	2020-12-26	United Kingdom	Europe	25	4632.63	7967	0.659967	138529586
ERR5176614	PRJEB37886	AMPLICON	SAMEA7856295	ERX4981461	COG-UK/CAMC-D39E8F	Illumina NovaSeq 6000	PAIRED	PCR	VIRAL RNA	Severe acute respiratory syndrome coronavirus 2	Homo sapiens	ILLUMINA	2020-12-26	United Kingdom	Europe	29	4643.85	7692	0.663646	138864971
ERR5176615	PRJEB37886	AMPLICON	SAMEA7856296	ERX4981462	COG-UK/CAMC-D35014	Illumina NovaSeq 6000	PAIRED	PCR	VIRAL RNA	Severe acute respiratory syndrome coronavirus 2	Homo sapiens	ILLUMINA	2020-12-26	United Kingdom	Europe	86	735.529	369	0.789553	21994509
ERR5176616	PRJEB37886	AMPLICON	SAMEA7856297	ERX4981463	COG-UK/CAMC-D39EF8	Illumina NovaSeq 6000	PAIRED	PCR	VIRAL RNA	Severe acute respiratory syndrome coronavirus 2	Homo sapiens	ILLUMINA	2020-12-26	United Kingdom	Europe	34	2598.46	2299	0.970973	77701770
ERR5176617	PRJEB37886	AMPLICON	SAMEA7856298	ERX4981464	COG-UK/CAMC-D34F09	Illumina NovaSeq 6000	PAIRED	PCR	VIRAL RNA	Severe acute respiratory syndrome coronavirus 2	Homo sapiens	ILLUMINA	2020-12-26	United Kingdom	Europe	42	4592.6	5849	0.758954	137332599
ERR5176618	PRJEB37886	AMPLICON	SAMEA7856299	ERX4981465	COG-UK/CAMC-D39F13	Illumina NovaSeq 6000	PAIRED	PCR	VIRAL RNA	Severe acute respiratory syndrome coronavirus 2	Homo sapiens	ILLUMINA	2020-12-26	United Kingdom	Europe	44	4635.85	7568	0.675016	138625820
ERR5176619	PRJEB37886	AMPLICON	SAMEA7856300	ERX4981466	COG-UK/ALDP-D407F3	Illumina NovaSeq 6000	PAIRED	PCR	VIRAL RNA	Severe acute respiratory syndrome coronavirus 2	Homo sapiens	ILLUMINA	2020-12-27	United Kingdom	Europe	30	4581.18	5533	0.810253	136991049
ERR5176620	PRJEB37886	AMPLICON	SAMEA7856301	ERX4981467	COG-UK/MILK-D64D60	Illumina NovaSeq 6000	PAIRED	PCR	VIRAL RNA	Severe acute respiratory syndrome coronavirus 2	Homo sapiens	ILLUMINA	2020-12-24	United Kingdom	Europe	55	1548	1178	0.910143	46289781
ERR5176621	PRJEB37886	AMPLICON	SAMEA7856302	ERX4981468	COG-UK/ALDP-D40702	Illumina NovaSeq 6000	PAIRED	PCR	VIRAL RNA	Severe acute respiratory syndrome coronavirus 2	Homo sapiens	ILLUMINA	2020-12-27	United Kingdom	Europe	40	4621.93	7772	0.676922	138209562
ERR5176622	PRJEB37886	AMPLICON	SAMEA7856303	ERX4981469	COG-UK/MILK-D64DD9	Illumina NovaSeq 6000	PAIRED	PCR	VIRAL RNA	Severe acute respiratory syndrome coronavirus 2	Homo sapiens	ILLUMINA	2020-12-24	United Kingdom	Europe	44	4594.62	5825	0.763368	137392824
ERR5176623	PRJEB37886	AMPLICON	SAMEA7856304	ERX4981470	COG-UK/ALDP-D4076C	Illumina NovaSeq 6000	PAIRED	PCR	VIRAL RNA	Severe acute respiratory syndrome coronavirus 2	Homo sapiens	ILLUMINA	2020-12-27	United Kingdom	Europe	27	4624.79	7006	0.715748	138295207
ERR5176624	PRJEB37886	AMPLICON	SAMEA7856305	ERX4981471	COG-UK/MILK-D64DCA	Illumina NovaSeq 6000	PAIRED	PCR	VIRAL RNA	Severe acute respiratory syndrome coronavirus 2	Homo sapiens	ILLUMINA	2020-12-24	United Kingdom	Europe	31	3431.73	3217	0.96405	102619124
ERR5176625	PRJEB37886	AMPLICON	SAMEA7856306	ERX4981472	COG-UK/MILK-D64DAC	Illumina NovaSeq 6000	PAIRED	PCR	VIRAL RNA	Severe acute respiratory syndrome coronavirus 2	Homo sapiens	ILLUMINA	2020-12-24	United Kingdom	Europe	43	4278.64	4107	0.94626	127944279
ERR5176626	PRJEB37886	AMPLICON	SAMEA7856307	ERX4981473	COG-UK/ALDP-D40720	Illumina NovaSeq 6000	PAIRED	PCR	VIRAL RNA	Severe acute respiratory syndrome coronavirus 2	Homo sapiens	ILLUMINA	2020-12-27	United Kingdom	Europe	42	4635.75	7544	0.679597	138622814
ERR5176627	PRJEB37886	AMPLICON	SAMEA7856308	ERX4981474	COG-UK/ALDP-D4080F	Illumina NovaSeq 6000	PAIRED	PCR	VIRAL RNA	Severe acute respiratory syndrome coronavirus 2	Homo sapiens	ILLUMINA	2020-12-27	United Kingdom	Europe	44	4660.49	7999	0.65261	139362641
ERR5176628	PRJEB37886	AMPLICON	SAMEA7856309	ERX4981475	COG-UK/MILK-D64D51	Illumina NovaSeq 6000	PAIRED	PCR	VIRAL RNA	Severe acute respiratory syndrome coronavirus 2	Homo sapiens	ILLUMINA	2020-12-24	United Kingdom	Europe	28	4545.41	4629	0.896465	135921318
ERR5176629	PRJEB37886	AMPLICON	SAMEA7856310	ERX4981476	COG-UK/CAMC-D350AB	Illumina NovaSeq 6000	PAIRED	PCR	VIRAL RNA	Severe acute respiratory syndrome coronavirus 2	Homo sapiens	ILLUMINA	2020-12-26	United Kingdom	Europe	23	4608.16	6174	0.743203	137797774
ERR5176630	PRJEB37886	AMPLICON	SAMEA7856311	ERX4981477	COG-UK/CAMC-D39EAD	Illumina NovaSeq 6000	PAIRED	PCR	VIRAL RNA	Severe acute respiratory syndrome coronavirus 2	Homo sapiens	ILLUMINA	2020-12-26	United Kingdom	Europe	40	4639.89	7691	0.66893	138746679
ERR5176631	PRJEB37886	AMPLICON	SAMEA7856312	ERX4981478	COG-UK/CAMC-D34F27	Illumina NovaSeq 6000	PAIRED	PCR	VIRAL RNA	Severe acute respiratory syndrome coronavirus 2	Homo sapiens	ILLUMINA	2020-12-26	United Kingdom	Europe	40	4653.63	8002	0.649701	139157524
ERR5176632	PRJEB37886	AMPLICON	SAMEA7856313	ERX4981479	COG-UK/CAMC-D39E9E	Illumina NovaSeq 6000	PAIRED	PCR	VIRAL RNA	Severe acute respiratory syndrome coronavirus 2	Homo sapiens	ILLUMINA	2020-12-26	United Kingdom	Europe	47	4656.35	7994	0.672708	139238784
ERR5176633	PRJEB37886	AMPLICON	SAMEA7856314	ERX4981480	COG-UK/CAMC-D35005	Illumina NovaSeq 6000	PAIRED	PCR	VIRAL RNA	Severe acute respiratory syndrome coronavirus 2	Homo sapiens	ILLUMINA	2020-12-26	United Kingdom	Europe	56	1964.55	1532	0.918503	58746051
ERR5176634	PRJEB37886	AMPLICON	SAMEA7856315	ERX4981481	COG-UK/CAMC-D39E52	Illumina NovaSeq 6000	PAIRED	PCR	VIRAL RNA	Severe acute respiratory syndrome coronavirus 2	Homo sapiens	ILLUMINA	2020-12-26	United Kingdom	Europe	49	4660.36	8001	0.644183	139358659
ERR5176635	PRJEB37886	AMPLICON	SAMEA7856316	ERX4981482	COG-UK/CAMC-D34FEB	Illumina NovaSeq 6000	PAIRED	PCR	VIRAL RNA	Severe acute respiratory syndrome coronavirus 2	Homo sapiens	ILLUMINA	2020-12-26	United Kingdom	Europe	38	4574.49	6032	0.723339	136790826
ERR5176636	PRJEB37886	AMPLICON	SAMEA7856317	ERX4981483	COG-UK/CAMC-D39E61	Illumina NovaSeq 6000	PAIRED	PCR	VIRAL RNA	Severe acute respiratory syndrome coronavirus 2	Homo sapiens	ILLUMINA	2020-12-26	United Kingdom	Europe	44	4373.8	4206	0.936662	130789733
ERR5176637	PRJEB37886	AMPLICON	SAMEA7856318	ERX4981484	COG-UK/CAMC-D34FDC	Illumina NovaSeq 6000	PAIRED	PCR	VIRAL RNA	Severe acute respiratory syndrome coronavirus 2	Homo sapiens	ILLUMINA	2020-12-26	United Kingdom	Europe	40	4655.39	8001	0.649032	139210160
ERR5176638	PRJEB37886	AMPLICON	SAMEA7856319	ERX4981485	COG-UK/CAMC-D34F54	Illumina NovaSeq 6000	PAIRED	PCR	VIRAL RNA	Severe acute respiratory syndrome coronavirus 2	Homo sapiens	ILLUMINA	2020-12-26	United Kingdom	Europe	26	4687.76	8003	0.647025	140178164
ERR5176639	PRJEB37886	AMPLICON	SAMEA7856320	ERX4981486	COG-UK/CAMC-D39E70	Illumina NovaSeq 6000	PAIRED	PCR	VIRAL RNA	Severe acute respiratory syndrome coronavirus 2	Homo sapiens	ILLUMINA	2020-12-26	United Kingdom	Europe	28	4634.55	7220	0.69809	138586813
ERR5176640	PRJEB37886	AMPLICON	SAMEA7856321	ERX4981487	COG-UK/CAMC-D34F36	Illumina NovaSeq 6000	PAIRED	PCR	VIRAL RNA	Severe acute respiratory syndrome coronavirus 2	Homo sapiens	ILLUMINA	2020-12-26	United Kingdom	Europe	40	4669.17	8005	0.648263	139622082
ERR5176641	PRJEB37886	AMPLICON	SAMEA7856322	ERX4981488	COG-UK/CAMC-D39EBC	Illumina NovaSeq 6000	PAIRED	PCR	VIRAL RNA	Severe acute respiratory syndrome coronavirus 2	Homo sapiens	ILLUMINA	2020-12-26	United Kingdom	Europe	30	4644.11	8000	0.658797	138872729
ERR5176642	PRJEB37886	AMPLICON	SAMEA7856323	ERX4981489	COG-UK/CAMC-D34F90	Illumina NovaSeq 6000	PAIRED	PCR	VIRAL RNA	Severe acute respiratory syndrome coronavirus 2	Homo sapiens	ILLUMINA	2020-12-26	United Kingdom	Europe	46	4640.71	7862	0.687021	138771246
ERR5176643	PRJEB37886	AMPLICON	SAMEA7856324	ERX4981490	COG-UK/CAMC-D39ECB	Illumina NovaSeq 6000	PAIRED	PCR	VIRAL RNA	Severe acute respiratory syndrome coronavirus 2	Homo sapiens	ILLUMINA	2020-12-26	United Kingdom	Europe	42	4671.93	8003	0.640304	139704724
ERR5176644	PRJEB37886	AMPLICON	SAMEA7856325	ERX4981491	COG-UK/ALDP-D407E4	Illumina NovaSeq 6000	PAIRED	PCR	VIRAL RNA	Severe acute respiratory syndrome coronavirus 2	Homo sapiens	ILLUMINA	2020-12-27	United Kingdom	Europe	45	4622.13	6961	0.715413	138215697
ERR5176645	PRJEB37886	AMPLICON	SAMEA7856326	ERX4981492	COG-UK/MILK-D64D8E	Illumina NovaSeq 6000	PAIRED	PCR	VIRAL RNA	Severe acute respiratory syndrome coronavirus 2	Homo sapiens	ILLUMINA	2020-12-24	United Kingdom	Europe	56	2557.02	2163	0.918737	76462693
ERR5176646	PRJEB37886	AMPLICON	SAMEA7856327	ERX4981493	COG-UK/ALDP-D4081E	Illumina NovaSeq 6000	PAIRED	PCR	VIRAL RNA	Severe acute respiratory syndrome coronavirus 2	Homo sapiens	ILLUMINA	2020-12-27	United Kingdom	Europe	42	4627.75	6699	0.715346	138383647
ERR5176647	PRJEB37886	AMPLICON	SAMEA7856328	ERX4981494	COG-UK/MILK-D64DBB	Illumina NovaSeq 6000	PAIRED	PCR	VIRAL RNA	Severe acute respiratory syndrome coronavirus 2	Homo sapiens	ILLUMINA	2020-12-24	United Kingdom	Europe	42	4611.3	6179	0.740126	137891722
ERR5176648	PRJEB37886	AMPLICON	SAMEA7856329	ERX4981495	COG-UK/ALDP-D407A8	Illumina NovaSeq 6000	PAIRED	PCR	VIRAL RNA	Severe acute respiratory syndrome coronavirus 2	Homo sapiens	ILLUMINA	2020-12-27	United Kingdom	Europe	31	4673.26	8007	0.628298	139744399
ERR5176649	PRJEB37886	AMPLICON	SAMEA7856330	ERX4981496	COG-UK/MILK-D64D7F	Illumina NovaSeq 6000	PAIRED	PCR	VIRAL RNA	Severe acute respiratory syndrome coronavirus 2	Homo sapiens	ILLUMINA	2020-12-24	United Kingdom	Europe	43	4670.86	8004	0.638665	139672807
ERR5176650	PRJEB37886	AMPLICON	SAMEA7856331	ERX4981497	COG-UK/ALDP-D407C6	Illumina NovaSeq 6000	PAIRED	PCR	VIRAL RNA	Severe acute respiratory syndrome coronavirus 2	Homo sapiens	ILLUMINA	2020-12-27	United Kingdom	Europe	42	4695.55	8004	0.638097	140411053
ERR5176651	PRJEB37886	AMPLICON	SAMEA7856332	ERX4981498	COG-UK/ALDP-D4082D	Illumina NovaSeq 6000	PAIRED	PCR	VIRAL RNA	Severe acute respiratory syndrome coronavirus 2	Homo sapiens	ILLUMINA	2020-12-27	United Kingdom	Europe	25	4641.22	7990	0.661673	138786433
ERR5176652	PRJEB37886	AMPLICON	SAMEA7856333	ERX4981499	COG-UK/MILK-D685FB	Illumina NovaSeq 6000	PAIRED	PCR	VIRAL RNA	Severe acute respiratory syndrome coronavirus 2	Homo sapiens	ILLUMINA	2020-12-24	United Kingdom	Europe	40	4637.06	8000	0.648731	138661955
ERR5176653	PRJEB37886	AMPLICON	SAMEA7856334	ERX4981500	COG-UK/ALDP-D407B7	Illumina NovaSeq 6000	PAIRED	PCR	VIRAL RNA	Severe acute respiratory syndrome coronavirus 2	Homo sapiens	ILLUMINA	2020-12-27	United Kingdom	Europe	46	4661.73	8000	0.65679	139399666
ERR5176654	PRJEB37886	AMPLICON	SAMEA7856335	ERX4981501	COG-UK/MILK-D686CB	Illumina NovaSeq 6000	PAIRED	PCR	VIRAL RNA	Severe acute respiratory syndrome coronavirus 2	Homo sapiens	ILLUMINA	2020-12-24	United Kingdom	Europe	85	1430.81	941	0.874595	42785478
ERR5176655	PRJEB37886	AMPLICON	SAMEA7856336	ERX4981502	COG-UK/ALDP-D4073F	Illumina NovaSeq 6000	PAIRED	PCR	VIRAL RNA	Severe acute respiratory syndrome coronavirus 2	Homo sapiens	ILLUMINA	2020-12-27	United Kingdom	Europe	31	4658.34	8001	0.643079	139298334
ERR5176656	PRJEB37886	AMPLICON	SAMEA7856337	ERX4981503	COG-UK/MILK-D68643	Illumina NovaSeq 6000	PAIRED	PCR	VIRAL RNA	Severe acute respiratory syndrome coronavirus 2	Homo sapiens	ILLUMINA	2020-12-24	United Kingdom	Europe	41	4571.64	5002	0.882052	136705616
ERR5176657	PRJEB37886	AMPLICON	SAMEA7856338	ERX4981504	COG-UK/ALDP-D4078A	Illumina NovaSeq 6000	PAIRED	PCR	VIRAL RNA	Severe acute respiratory syndrome coronavirus 2	Homo sapiens	ILLUMINA	2020-12-27	United Kingdom	Europe	27	4639.97	7825	0.673377	138748885
ERR5176658	PRJEB37886	AMPLICON	SAMEA7856339	ERX4981505	COG-UK/MILK-D68661	Illumina NovaSeq 6000	PAIRED	PCR	VIRAL RNA	Severe acute respiratory syndrome coronavirus 2	Homo sapiens	ILLUMINA	2020-12-24	United Kingdom	Europe	39	4560.19	4822	0.842156	136363461
ERR5176659	PRJEB37886	AMPLICON	SAMEA7856340	ERX4981506	COG-UK/CAMC-D34F63	Illumina NovaSeq 6000	PAIRED	PCR	VIRAL RNA	Severe acute respiratory syndrome coronavirus 2	Homo sapiens	ILLUMINA	2020-12-26	United Kingdom	Europe	40	4586.16	6024	0.76688	137139980
ERR5176660	PRJEB37886	AMPLICON	SAMEA7856341	ERX4981507	COG-UK/CAMC-D371B5	Illumina NovaSeq 6000	PAIRED	PCR	VIRAL RNA	Severe acute respiratory syndrome coronavirus 2	Homo sapiens	ILLUMINA	2020-12-24	United Kingdom	Europe	41	4531.79	4697	0.924255	135514084
ERR5176661	PRJEB37886	AMPLICON	SAMEA7856342	ERX4981508	COG-UK/CAMC-D34FFA	Illumina NovaSeq 6000	PAIRED	PCR	VIRAL RNA	Severe acute respiratory syndrome coronavirus 2	Homo sapiens	ILLUMINA	2020-12-26	United Kingdom	Europe	44	4672.5	8002	0.639066	139721799
ERR5176662	PRJEB37886	AMPLICON	SAMEA7856343	ERX4981509	COG-UK/CAMC-D3713D	Illumina NovaSeq 6000	PAIRED	PCR	VIRAL RNA	Severe acute respiratory syndrome coronavirus 2	Homo sapiens	ILLUMINA	2020-12-26	United Kingdom	Europe	38	4589.57	7283	0.675685	137241767
ERR5176663	PRJEB37886	AMPLICON	SAMEA7856344	ERX4981510	COG-UK/CAMC-D34FBE	Illumina NovaSeq 6000	PAIRED	PCR	VIRAL RNA	Severe acute respiratory syndrome coronavirus 2	Homo sapiens	ILLUMINA	2020-12-26	United Kingdom	Europe	39	4612.86	6960	0.704979	137938412
ERR5176664	PRJEB37886	AMPLICON	SAMEA7856345	ERX4981511	COG-UK/CAMC-D3706D	Illumina NovaSeq 6000	PAIRED	PCR	VIRAL RNA	Severe acute respiratory syndrome coronavirus 2	Homo sapiens	ILLUMINA	2020-12-26	United Kingdom	Europe	80	1625.09	1163	0.900411	48595031
ERR5176665	PRJEB37886	AMPLICON	SAMEA7856346	ERX4981512	COG-UK/CAMC-D34F72	Illumina NovaSeq 6000	PAIRED	PCR	VIRAL RNA	Severe acute respiratory syndrome coronavirus 2	Homo sapiens	ILLUMINA	2020-12-26	United Kingdom	Europe	39	4655.66	8003	0.65037	139218249
ERR5176666	PRJEB37886	AMPLICON	SAMEA7856347	ERX4981513	COG-UK/CAMC-D3712E	Illumina NovaSeq 6000	PAIRED	PCR	VIRAL RNA	Severe acute respiratory syndrome coronavirus 2	Homo sapiens	ILLUMINA	2020-12-26	United Kingdom	Europe	44	4672.7	7999	0.647627	139727631
ERR5176667	PRJEB37886	AMPLICON	SAMEA7856348	ERX4981514	COG-UK/CAMC-D34FAF	Illumina NovaSeq 6000	PAIRED	PCR	VIRAL RNA	Severe acute respiratory syndrome coronavirus 2	Homo sapiens	ILLUMINA	2020-12-26	United Kingdom	Europe	41	4658.25	8002	0.641842	139295705
ERR5176668	PRJEB37886	AMPLICON	SAMEA7856349	ERX4981515	COG-UK/CAMC-D37100	Illumina NovaSeq 6000	PAIRED	PCR	VIRAL RNA	Severe acute respiratory syndrome coronavirus 2	Homo sapiens	ILLUMINA	2020-12-26	United Kingdom	Europe	111	1469.97	972	0.887469	43956486
ERR5176669	PRJEB37886	AMPLICON	SAMEA7856350	ERX4981516	COG-UK/CAMC-D34FCD	Illumina NovaSeq 6000	PAIRED	PCR	VIRAL RNA	Severe acute respiratory syndrome coronavirus 2	Homo sapiens	ILLUMINA	2020-12-26	United Kingdom	Europe	40	4623.95	6789	0.687389	138270061
ERR5176670	PRJEB37886	AMPLICON	SAMEA7856351	ERX4981517	COG-UK/CAMC-D37030	Illumina NovaSeq 6000	PAIRED	PCR	VIRAL RNA	Severe acute respiratory syndrome coronavirus 2	Homo sapiens	ILLUMINA	2020-12-26	United Kingdom	Europe	47	4127.88	3926	0.968699	123435993
ERR5176671	PRJEB37886	AMPLICON	SAMEA7856352	ERX4981518	COG-UK/CAMC-D350C9	Illumina NovaSeq 6000	PAIRED	PCR	VIRAL RNA	Severe acute respiratory syndrome coronavirus 2	Homo sapiens	ILLUMINA	2020-12-26	United Kingdom	Europe	41	4672.02	8001	0.659098	139707381
ERR5176672	PRJEB37886	AMPLICON	SAMEA7856353	ERX4981519	COG-UK/CAMC-D370F4	Illumina NovaSeq 6000	PAIRED	PCR	VIRAL RNA	Severe acute respiratory syndrome coronavirus 2	Homo sapiens	ILLUMINA	2020-12-26	United Kingdom	Europe	22	4550.17	4754	0.893255	136063680
ERR5176673	PRJEB37886	AMPLICON	SAMEA7856354	ERX4981520	COG-UK/CAMC-D34F45	Illumina NovaSeq 6000	PAIRED	PCR	VIRAL RNA	Severe acute respiratory syndrome coronavirus 2	Homo sapiens	ILLUMINA	2020-12-26	United Kingdom	Europe	1	2.50821	0	0.0110691	75003
ERR5176674	PRJEB37886	AMPLICON	SAMEA7856355	ERX4981521	COG-UK/CAMC-D3707C	Illumina NovaSeq 6000	PAIRED	PCR	VIRAL RNA	Severe acute respiratory syndrome coronavirus 2	Homo sapiens	ILLUMINA	2020-12-26	United Kingdom	Europe	39	4668.33	8004	0.641608	139597004
ERR5176675	PRJEB37886	AMPLICON	SAMEA7856356	ERX4981522	COG-UK/ALDP-D4083C	Illumina NovaSeq 6000	PAIRED	PCR	VIRAL RNA	Severe acute respiratory syndrome coronavirus 2	Homo sapiens	ILLUMINA	2020-12-27	United Kingdom	Europe	42	4587.91	5986	0.751162	137192285
ERR5176676	PRJEB37886	AMPLICON	SAMEA7856357	ERX4981523	COG-UK/ALDP-D4074E	Illumina NovaSeq 6000	PAIRED	PCR	VIRAL RNA	Severe acute respiratory syndrome coronavirus 2	Homo sapiens	ILLUMINA	2020-12-27	United Kingdom	Europe	45	4644.12	7297	0.680433	138873182
ERR5176677	PRJEB37886	AMPLICON	SAMEA7856358	ERX4981524	COG-UK/MILK-D6868F	Illumina NovaSeq 6000	PAIRED	PCR	VIRAL RNA	Severe acute respiratory syndrome coronavirus 2	Homo sapiens	ILLUMINA	2020-12-24	United Kingdom	Europe	44	4579.75	5260	0.765609	136948207
ERR5176678	PRJEB37886	AMPLICON	SAMEA7856359	ERX4981525	COG-UK/ALDP-D4084B	Illumina NovaSeq 6000	PAIRED	PCR	VIRAL RNA	Severe acute respiratory syndrome coronavirus 2	Homo sapiens	ILLUMINA	2020-12-27	United Kingdom	Europe	28	4422.47	4271	0.935057	132245217
ERR5176679	PRJEB37886	AMPLICON	SAMEA7856360	ERX4981526	COG-UK/MILK-D68625	Illumina NovaSeq 6000	PAIRED	PCR	VIRAL RNA	Severe acute respiratory syndrome coronavirus 2	Homo sapiens	ILLUMINA	2020-12-23	United Kingdom	Europe	40	4586.37	5525	0.801391	137146084
ERR5176680	PRJEB37886	AMPLICON	SAMEA7856361	ERX4981527	COG-UK/ALDP-D40711	Illumina NovaSeq 6000	PAIRED	PCR	VIRAL RNA	Severe acute respiratory syndrome coronavirus 2	Homo sapiens	ILLUMINA	2020-12-27	United Kingdom	Europe	46	4703.41	8002	0.650771	140646102
ERR5176681	PRJEB37886	AMPLICON	SAMEA7856362	ERX4981528	COG-UK/MILK-D68634	Illumina NovaSeq 6000	PAIRED	PCR	VIRAL RNA	Severe acute respiratory syndrome coronavirus 2	Homo sapiens	ILLUMINA	2020-12-24	United Kingdom	Europe	40	4567.47	5486	0.782229	136581047
ERR5176682	PRJEB37886	AMPLICON	SAMEA7856363	ERX4981529	COG-UK/ALDP-D40799	Illumina NovaSeq 6000	PAIRED	PCR	VIRAL RNA	Severe acute respiratory syndrome coronavirus 2	Homo sapiens	ILLUMINA	2020-12-27	United Kingdom	Europe	43	4367.19	4316	0.917533	130592192
ERR5176683	PRJEB37886	AMPLICON	SAMEA7856364	ERX4981530	COG-UK/MILK-D685EC	Illumina NovaSeq 6000	PAIRED	PCR	VIRAL RNA	Severe acute respiratory syndrome coronavirus 2	Homo sapiens	ILLUMINA	2020-12-23	United Kingdom	Europe	39	4673.76	8001	0.633181	139759550
ERR5176684	PRJEB37886	AMPLICON	SAMEA7856365	ERX4981531	COG-UK/ALDP-D4085A	Illumina NovaSeq 6000	PAIRED	PCR	VIRAL RNA	Severe acute respiratory syndrome coronavirus 2	Homo sapiens	ILLUMINA	2020-12-27	United Kingdom	Europe	45	4704.8	8009	0.644517	140687589
ERR5176685	PRJEB37886	AMPLICON	SAMEA7856366	ERX4981532	COG-UK/MILK-D686BC	Illumina NovaSeq 6000	PAIRED	PCR	VIRAL RNA	Severe acute respiratory syndrome coronavirus 2	Homo sapiens	ILLUMINA	2020-12-24	United Kingdom	Europe	40	4580.47	4913	0.84754	136969798
ERR5176686	PRJEB37886	AMPLICON	SAMEA7856367	ERX4981533	COG-UK/ALDP-D407D5	Illumina NovaSeq 6000	PAIRED	PCR	VIRAL RNA	Severe acute respiratory syndrome coronavirus 2	Homo sapiens	ILLUMINA	2020-12-27	United Kingdom	Europe	42	4664.79	8003	0.645922	139491278
ERR5176687	PRJEB37886	AMPLICON	SAMEA7856368	ERX4981534	COG-UK/MILK-D68607	Illumina NovaSeq 6000	PAIRED	PCR	VIRAL RNA	Severe acute respiratory syndrome coronavirus 2	Homo sapiens	ILLUMINA	2020-12-24	United Kingdom	Europe	30	4638.28	7500	0.693342	138698431
ERR5176688	PRJEB37886	AMPLICON	SAMEA7856369	ERX4981535	COG-UK/ALDP-D4069C	Illumina NovaSeq 6000	PAIRED	PCR	VIRAL RNA	Severe acute respiratory syndrome coronavirus 2	Homo sapiens	ILLUMINA	2020-12-27	United Kingdom	Europe	44	4527.55	4487	0.882052	135387300
ERR5176689	PRJEB37886	AMPLICON	SAMEA7856370	ERX4981536	COG-UK/MILK-D68670	Illumina NovaSeq 6000	PAIRED	PCR	VIRAL RNA	Severe acute respiratory syndrome coronavirus 2	Homo sapiens	ILLUMINA	2020-12-24	United Kingdom	Europe	41	4650.52	7998	0.659666	139064531
ERR5176690	PRJEB37886	AMPLICON	SAMEA7856371	ERX4981537	COG-UK/CAMC-D3711F	Illumina NovaSeq 6000	PAIRED	PCR	VIRAL RNA	Severe acute respiratory syndrome coronavirus 2	Homo sapiens	ILLUMINA	2020-12-26	United Kingdom	Europe	70	1831.17	1399	0.924255	54757597
ERR5176691	PRJEB37886	AMPLICON	SAMEA7856372	ERX4981538	COG-UK/CAMC-D3507E	Illumina NovaSeq 6000	PAIRED	PCR	VIRAL RNA	Severe acute respiratory syndrome coronavirus 2	Homo sapiens	ILLUMINA	2020-12-26	United Kingdom	Europe	47	4624.94	6451	0.736749	138299664
ERR5176692	PRJEB37886	AMPLICON	SAMEA7856373	ERX4981539	COG-UK/CAMC-D370E5	Illumina NovaSeq 6000	PAIRED	PCR	VIRAL RNA	Severe acute respiratory syndrome coronavirus 2	Homo sapiens	ILLUMINA	2020-12-26	United Kingdom	Europe	43	4658.87	7998	0.654015	139314294
ERR5176693	PRJEB37886	AMPLICON	SAMEA7856374	ERX4981540	COG-UK/CAMC-D35050	Illumina NovaSeq 6000	PAIRED	PCR	VIRAL RNA	Severe acute respiratory syndrome coronavirus 2	Homo sapiens	ILLUMINA	2020-12-26	United Kingdom	Europe	42	4632.59	7892	0.673243	138528440
ERR5176694	PRJEB37886	AMPLICON	SAMEA7856375	ERX4981541	COG-UK/CAMC-D3506F	Illumina NovaSeq 6000	PAIRED	PCR	VIRAL RNA	Severe acute respiratory syndrome coronavirus 2	Homo sapiens	ILLUMINA	2020-12-26	United Kingdom	Europe	41	4666.24	8006	0.64221	139534663
ERR5176695	PRJEB37886	AMPLICON	SAMEA7856376	ERX4981542	COG-UK/CAMC-D3714C	Illumina NovaSeq 6000	PAIRED	PCR	VIRAL RNA	Severe acute respiratory syndrome coronavirus 2	Homo sapiens	ILLUMINA	2020-12-26	United Kingdom	Europe	42	4679.2	8002	0.638063	139922045
ERR5176696	PRJEB37886	AMPLICON	SAMEA7856377	ERX4981543	COG-UK/CAMC-D34798	Illumina NovaSeq 6000	PAIRED	PCR	VIRAL RNA	Severe acute respiratory syndrome coronavirus 2	Homo sapiens	ILLUMINA	2020-12-26	United Kingdom	Europe	42	3636.31	3508	0.969067	108736492
ERR5176697	PRJEB37886	AMPLICON	SAMEA7856378	ERX4981544	COG-UK/CAMC-D37197	Illumina NovaSeq 6000	PAIRED	PCR	VIRAL RNA	Severe acute respiratory syndrome coronavirus 2	Homo sapiens	ILLUMINA	2020-12-26	United Kingdom	Europe	41	4640.19	7702	0.682841	138755722
ERR5176698	PRJEB37886	AMPLICON	SAMEA7856379	ERX4981545	COG-UK/CAMC-D3473E	Illumina NovaSeq 6000	PAIRED	PCR	VIRAL RNA	Severe acute respiratory syndrome coronavirus 2	Homo sapiens	ILLUMINA	2020-12-26	United Kingdom	Europe	28	4566.45	5316	0.788617	136550464
ERR5176699	PRJEB37886	AMPLICON	SAMEA7856380	ERX4981546	COG-UK/CAMC-D370C7	Illumina NovaSeq 6000	PAIRED	PCR	VIRAL RNA	Severe acute respiratory syndrome coronavirus 2	Homo sapiens	ILLUMINA	2020-12-26	United Kingdom	Europe	44	4634.43	7755	0.679196	138583420
ERR5176700	PRJEB37886	AMPLICON	SAMEA7856381	ERX4981547	COG-UK/CAMC-D3474D	Illumina NovaSeq 6000	PAIRED	PCR	VIRAL RNA	Severe acute respiratory syndrome coronavirus 2	Homo sapiens	ILLUMINA	2020-12-26	United Kingdom	Europe	26	4428.36	4252	0.937598	132421330
ERR5176701	PRJEB37886	AMPLICON	SAMEA7856382	ERX4981548	COG-UK/CAMC-D37003	Illumina NovaSeq 6000	PAIRED	PCR	VIRAL RNA	Severe acute respiratory syndrome coronavirus 2	Homo sapiens	ILLUMINA	2020-12-26	United Kingdom	Europe	43	4661.65	8001	0.642912	139397299
ERR5176702	PRJEB37886	AMPLICON	SAMEA7856383	ERX4981549	COG-UK/CAMC-D34895	Illumina NovaSeq 6000	PAIRED	PCR	VIRAL RNA	Severe acute respiratory syndrome coronavirus 2	Homo sapiens	ILLUMINA	2020-12-26	United Kingdom	Europe	42	4627.24	6671	0.698492	138368495
ERR5176703	PRJEB37886	AMPLICON	SAMEA7856384	ERX4981550	COG-UK/CAMC-D37012	Illumina NovaSeq 6000	PAIRED	PCR	VIRAL RNA	Severe acute respiratory syndrome coronavirus 2	Homo sapiens	ILLUMINA	2020-12-26	United Kingdom	Europe	52	3602.31	3358	0.969067	107719757
ERR5176704	PRJEB37886	AMPLICON	SAMEA7856385	ERX4981551	COG-UK/ALDP-D406E7	Illumina NovaSeq 6000	PAIRED	PCR	VIRAL RNA	Severe acute respiratory syndrome coronavirus 2	Homo sapiens	ILLUMINA	2020-12-27	United Kingdom	Europe	44	4547.55	5013	0.824834	135985383
ERR5176705	PRJEB37886	AMPLICON	SAMEA7856386	ERX4981552	COG-UK/MILK-D686AD	Illumina NovaSeq 6000	PAIRED	PCR	VIRAL RNA	Severe acute respiratory syndrome coronavirus 2	Homo sapiens	ILLUMINA	2020-12-24	United Kingdom	Europe	47	3259.24	2991	0.963616	97461109
ERR5176706	PRJEB37886	AMPLICON	SAMEA7856387	ERX4981553	COG-UK/ALDP-D406AB	Illumina NovaSeq 6000	PAIRED	PCR	VIRAL RNA	Severe acute respiratory syndrome coronavirus 2	Homo sapiens	ILLUMINA	2020-12-27	United Kingdom	Europe	43	4649.82	7995	0.652376	139043623
ERR5176707	PRJEB37886	AMPLICON	SAMEA7856388	ERX4981554	COG-UK/MILK-D686DA	Illumina NovaSeq 6000	PAIRED	PCR	VIRAL RNA	Severe acute respiratory syndrome coronavirus 2	Homo sapiens	ILLUMINA	2020-12-24	United Kingdom	Europe	41	4616.53	6733	0.715814	138048185
ERR5176708	PRJEB37886	AMPLICON	SAMEA7856389	ERX4981555	COG-UK/ALDP-D406C9	Illumina NovaSeq 6000	PAIRED	PCR	VIRAL RNA	Severe acute respiratory syndrome coronavirus 2	Homo sapiens	ILLUMINA	2020-12-27	United Kingdom	Europe	43	4673.22	8004	0.653647	139743334
ERR5176709	PRJEB37886	AMPLICON	SAMEA7856390	ERX4981556	COG-UK/MILK-D6869E	Illumina NovaSeq 6000	PAIRED	PCR	VIRAL RNA	Severe acute respiratory syndrome coronavirus 2	Homo sapiens	ILLUMINA	2020-12-24	United Kingdom	Europe	25	4583.41	5413	0.772397	137057683
ERR5176710	PRJEB37886	AMPLICON	SAMEA7856391	ERX4981557	COG-UK/ALDP-D406BA	Illumina NovaSeq 6000	PAIRED	PCR	VIRAL RNA	Severe acute respiratory syndrome coronavirus 2	Homo sapiens	ILLUMINA	2020-12-27	United Kingdom	Europe	24	4588.21	5489	0.744608	137201247
ERR5176711	PRJEB37886	AMPLICON	SAMEA7856392	ERX4981558	COG-UK/MILK-D685DD	Illumina NovaSeq 6000	PAIRED	PCR	VIRAL RNA	Severe acute respiratory syndrome coronavirus 2	Homo sapiens	ILLUMINA	2020-12-24	United Kingdom	Europe	43	4649.71	8000	0.664783	139040248
ERR5176712	PRJEB37886	AMPLICON	SAMEA7856393	ERX4981559	COG-UK/ALDP-D406D8	Illumina NovaSeq 6000	PAIRED	PCR	VIRAL RNA	Severe acute respiratory syndrome coronavirus 2	Homo sapiens	ILLUMINA	2020-12-27	United Kingdom	Europe	45	4689.32	8003	0.648764	140224872
ERR5176713	PRJEB37886	AMPLICON	SAMEA7856394	ERX4981560	COG-UK/MILK-D686E9	Illumina NovaSeq 6000	PAIRED	PCR	VIRAL RNA	Severe acute respiratory syndrome coronavirus 2	Homo sapiens	ILLUMINA	2020-12-24	United Kingdom	Europe	46	4668.52	8005	0.633983	139602606
ERR5176714	PRJEB37886	AMPLICON	SAMEA7856395	ERX4981561	COG-UK/ALDP-D402D4	Illumina NovaSeq 6000	PAIRED	PCR	VIRAL RNA	Severe acute respiratory syndrome coronavirus 2	Homo sapiens	ILLUMINA	2020-12-27	United Kingdom	Europe	25	4648.91	8000	0.660302	139016375
ERR5176715	PRJEB37886	AMPLICON	SAMEA7856396	ERX4981562	COG-UK/MILK-D67E00	Illumina NovaSeq 6000	PAIRED	PCR	VIRAL RNA	Severe acute respiratory syndrome coronavirus 2	Homo sapiens	ILLUMINA	2020-12-25	United Kingdom	Europe	33	4350.76	4204	0.924322	130100752
ERR5176716	PRJEB37886	AMPLICON	SAMEA7856397	ERX4981563	COG-UK/ALDP-D402E3	Illumina NovaSeq 6000	PAIRED	PCR	VIRAL RNA	Severe acute respiratory syndrome coronavirus 2	Homo sapiens	ILLUMINA	2020-12-27	United Kingdom	Europe	27	4662.01	8004	0.640437	139407976
ERR5176717	PRJEB37886	AMPLICON	SAMEA7856398	ERX4981564	COG-UK/MILK-D67E1F	Illumina NovaSeq 6000	PAIRED	PCR	VIRAL RNA	Severe acute respiratory syndrome coronavirus 2	Homo sapiens	ILLUMINA	2020-12-25	United Kingdom	Europe	27	4634.74	7718	0.690399	138592708
ERR5176718	PRJEB37886	AMPLICON	SAMEA7856399	ERX4981565	COG-UK/ALDP-D40395	Illumina NovaSeq 6000	PAIRED	PCR	VIRAL RNA	Severe acute respiratory syndrome coronavirus 2	Homo sapiens	ILLUMINA	2020-12-27	United Kingdom	Europe	42	4665.84	8003	0.647092	139522630
ERR5176719	PRJEB37886	AMPLICON	SAMEA7856400	ERX4981566	COG-UK/MILK-D67E3D	Illumina NovaSeq 6000	PAIRED	PCR	VIRAL RNA	Severe acute respiratory syndrome coronavirus 2	Homo sapiens	ILLUMINA	2020-12-25	United Kingdom	Europe	44	4533.82	4845	0.880413	135574826
ERR5176720	PRJEB37886	AMPLICON	SAMEA7856401	ERX4981567	COG-UK/CAMC-D3477A	Illumina NovaSeq 6000	PAIRED	PCR	VIRAL RNA	Severe acute respiratory syndrome coronavirus 2	Homo sapiens	ILLUMINA	2020-12-26	United Kingdom	Europe	43	4437.29	4395	0.909775	132688237
ERR5176721	PRJEB37886	AMPLICON	SAMEA7856402	ERX4981568	COG-UK/CAMC-D36FF8	Illumina NovaSeq 6000	PAIRED	PCR	VIRAL RNA	Severe acute respiratory syndrome coronavirus 2	Homo sapiens	ILLUMINA	2020-12-26	United Kingdom	Europe	45	4613.21	7097	0.675484	137948711
ERR5176722	PRJEB37886	AMPLICON	SAMEA7856403	ERX4981569	COG-UK/CAMC-D3483B	Illumina NovaSeq 6000	PAIRED	PCR	VIRAL RNA	Severe acute respiratory syndrome coronavirus 2	Homo sapiens	ILLUMINA	2020-12-26	United Kingdom	Europe	40	4486.12	4538	0.88349	134148594
ERR5176723	PRJEB37886	AMPLICON	SAMEA7856404	ERX4981570	COG-UK/CAMC-D37188	Illumina NovaSeq 6000	PAIRED	PCR	VIRAL RNA	Severe acute respiratory syndrome coronavirus 2	Homo sapiens	ILLUMINA	2020-12-26	United Kingdom	Europe	38	4690.66	8006	0.640304	140264698
ERR5176724	PRJEB37886	AMPLICON	SAMEA7856405	ERX4981571	COG-UK/CAMC-D34868	Illumina NovaSeq 6000	PAIRED	PCR	VIRAL RNA	Severe acute respiratory syndrome coronavirus 2	Homo sapiens	ILLUMINA	2020-12-26	United Kingdom	Europe	43	4707	8007	0.639601	140753311
ERR5176725	PRJEB37886	AMPLICON	SAMEA7856406	ERX4981572	COG-UK/CAMC-D370A9	Illumina NovaSeq 6000	PAIRED	PCR	VIRAL RNA	Severe acute respiratory syndrome coronavirus 2	Homo sapiens	ILLUMINA	2020-12-26	United Kingdom	Europe	45	4670.62	8001	0.648697	139665676
ERR5176726	PRJEB37886	AMPLICON	SAMEA7856407	ERX4981573	COG-UK/CAMC-D3476B	Illumina NovaSeq 6000	PAIRED	PCR	VIRAL RNA	Severe acute respiratory syndrome coronavirus 2	Homo sapiens	ILLUMINA	2020-12-26	United Kingdom	Europe	36	4671.18	8001	0.638799	139682260
ERR5176727	PRJEB37886	AMPLICON	SAMEA7856408	ERX4981574	COG-UK/CAMC-D370B8	Illumina NovaSeq 6000	PAIRED	PCR	VIRAL RNA	Severe acute respiratory syndrome coronavirus 2	Homo sapiens	ILLUMINA	2020-12-26	United Kingdom	Europe	43	4679.05	8007	0.631308	139917665
ERR5176728	PRJEB37886	AMPLICON	SAMEA7856409	ERX4981575	COG-UK/CAMC-D348A4	Illumina NovaSeq 6000	PAIRED	PCR	VIRAL RNA	Severe acute respiratory syndrome coronavirus 2	Homo sapiens	ILLUMINA	2020-12-26	United Kingdom	Europe	39	4653.76	8001	0.657794	139161528
ERR5176729	PRJEB37886	AMPLICON	SAMEA7856410	ERX4981576	COG-UK/CAMC-D37021	Illumina NovaSeq 6000	PAIRED	PCR	VIRAL RNA	Severe acute respiratory syndrome coronavirus 2	Homo sapiens	ILLUMINA	2020-12-26	United Kingdom	Europe	43	4650.37	7998	0.668729	139060146
ERR5176730	PRJEB37886	AMPLICON	SAMEA7856411	ERX4981577	COG-UK/CAMC-D3484A	Illumina NovaSeq 6000	PAIRED	PCR	VIRAL RNA	Severe acute respiratory syndrome coronavirus 2	Homo sapiens	ILLUMINA	2020-12-26	United Kingdom	Europe	46	4668.27	8002	0.661104	139595362
ERR5176731	PRJEB37886	AMPLICON	SAMEA7856412	ERX4981578	COG-UK/CAMC-D3708B	Illumina NovaSeq 6000	PAIRED	PCR	VIRAL RNA	Severe acute respiratory syndrome coronavirus 2	Homo sapiens	ILLUMINA	2020-12-26	United Kingdom	Europe	43	4650.93	8000	0.649132	139076697
ERR5176732	PRJEB37886	AMPLICON	SAMEA7856413	ERX4981579	COG-UK/CAMC-D3482C	Illumina NovaSeq 6000	PAIRED	PCR	VIRAL RNA	Severe acute respiratory syndrome coronavirus 2	Homo sapiens	ILLUMINA	2020-12-26	United Kingdom	Europe	48	4584.41	5057	0.7938	137087530
ERR5176733	PRJEB37886	AMPLICON	SAMEA7856414	ERX4981580	COG-UK/CAMC-D370D6	Illumina NovaSeq 6000	PAIRED	PCR	VIRAL RNA	Severe acute respiratory syndrome coronavirus 2	Homo sapiens	ILLUMINA	2020-12-26	United Kingdom	Europe	46	4668.65	8005	0.634953	139606767
ERR5176734	PRJEB37886	AMPLICON	SAMEA7856415	ERX4981581	COG-UK/CAMC-D34886	Illumina NovaSeq 6000	PAIRED	PCR	VIRAL RNA	Severe acute respiratory syndrome coronavirus 2	Homo sapiens	ILLUMINA	2020-12-24	United Kingdom	Europe	43	4679.44	8011	0.623917	139929329
ERR5176735	PRJEB37886	AMPLICON	SAMEA7856416	ERX4981582	COG-UK/CAMC-D3716A	Illumina NovaSeq 6000	PAIRED	PCR	VIRAL RNA	Severe acute respiratory syndrome coronavirus 2	Homo sapiens	ILLUMINA	2020-12-26	United Kingdom	Europe	119	3092.14	2744	0.954553	92464324
ERR5176736	PRJEB37886	AMPLICON	SAMEA7856417	ERX4981583	COG-UK/ALDP-D4032C	Illumina NovaSeq 6000	PAIRED	PCR	VIRAL RNA	Severe acute respiratory syndrome coronavirus 2	Homo sapiens	ILLUMINA	2020-12-27	United Kingdom	Europe	50	2641.37	2439	0.950674	78984836
ERR5176737	PRJEB37886	AMPLICON	SAMEA7856418	ERX4981584	COG-UK/MILK-D67D6D	Illumina NovaSeq 6000	PAIRED	PCR	VIRAL RNA	Severe acute respiratory syndrome coronavirus 2	Homo sapiens	ILLUMINA	2020-12-25	United Kingdom	Europe	30	3927.93	3813	0.969702	117456880
ERR5176738	PRJEB37886	AMPLICON	SAMEA7856419	ERX4981585	COG-UK/ALDP-D40377	Illumina NovaSeq 6000	PAIRED	PCR	VIRAL RNA	Severe acute respiratory syndrome coronavirus 2	Homo sapiens	ILLUMINA	2020-12-27	United Kingdom	Europe	44	4636.67	7735	0.685951	138650434
ERR5176739	PRJEB37886	AMPLICON	SAMEA7856420	ERX4981586	COG-UK/MILK-D67DD6	Illumina NovaSeq 6000	PAIRED	PCR	VIRAL RNA	Severe acute respiratory syndrome coronavirus 2	Homo sapiens	ILLUMINA	2020-12-25	United Kingdom	Europe	21	4644.73	7994	0.653981	138891439
ERR5176740	PRJEB37886	AMPLICON	SAMEA7856421	ERX4981587	COG-UK/ALDP-D4033B	Illumina NovaSeq 6000	PAIRED	PCR	VIRAL RNA	Severe acute respiratory syndrome coronavirus 2	Homo sapiens	ILLUMINA	2020-12-27	United Kingdom	Europe	83	2132.84	1568	0.946025	63778232
ERR5176741	PRJEB37886	AMPLICON	SAMEA7856422	ERX4981588	COG-UK/MILK-D67DC7	Illumina NovaSeq 6000	PAIRED	PCR	VIRAL RNA	Severe acute respiratory syndrome coronavirus 2	Homo sapiens	ILLUMINA	2020-12-25	United Kingdom	Europe	43	4674.69	8004	0.652276	139787372
ERR5176742	PRJEB37886	AMPLICON	SAMEA7856423	ERX4981589	COG-UK/ALDP-D403A4	Illumina NovaSeq 6000	PAIRED	PCR	VIRAL RNA	Severe acute respiratory syndrome coronavirus 2	Homo sapiens	ILLUMINA	2020-12-27	United Kingdom	Europe	44	4621.09	6918	0.698425	138184524
ERR5176743	PRJEB37886	AMPLICON	SAMEA7856424	ERX4981590	COG-UK/MILK-D67DE5	Illumina NovaSeq 6000	PAIRED	PCR	VIRAL RNA	Severe acute respiratory syndrome coronavirus 2	Homo sapiens	ILLUMINA	2020-12-25	United Kingdom	Europe	44	4571.63	4923	0.880547	136705434
ERR5176744	PRJEB37886	AMPLICON	SAMEA7856425	ERX4981591	COG-UK/ALDP-D402F2	Illumina NovaSeq 6000	PAIRED	PCR	VIRAL RNA	Severe acute respiratory syndrome coronavirus 2	Homo sapiens	ILLUMINA	2020-12-27	United Kingdom	Europe	48	4678.02	7999	0.665284	139886697
ERR5176745	PRJEB37886	AMPLICON	SAMEA7856426	ERX4981592	COG-UK/MILK-D67DA9	Illumina NovaSeq 6000	PAIRED	PCR	VIRAL RNA	Severe acute respiratory syndrome coronavirus 2	Homo sapiens	ILLUMINA	2020-12-25	United Kingdom	Europe	41	4420.34	4351	0.907233	132181325
ERR5176746	PRJEB37886	AMPLICON	SAMEA7856427	ERX4981593	COG-UK/ALDP-D403B3	Illumina NovaSeq 6000	PAIRED	PCR	VIRAL RNA	Severe acute respiratory syndrome coronavirus 2	Homo sapiens	ILLUMINA	2020-12-27	United Kingdom	Europe	42	4608.78	5726	0.738555	137816362
ERR5176747	PRJEB37886	AMPLICON	SAMEA7856428	ERX4981594	COG-UK/MILK-D67D30	Illumina NovaSeq 6000	PAIRED	PCR	VIRAL RNA	Severe acute respiratory syndrome coronavirus 2	Homo sapiens	ILLUMINA	2020-12-25	United Kingdom	Europe	42	4624.61	6951	0.693108	138289594
ERR5176748	PRJEB37886	AMPLICON	SAMEA7856429	ERX4981595	COG-UK/ALDP-D4030E	Illumina NovaSeq 6000	PAIRED	PCR	VIRAL RNA	Severe acute respiratory syndrome coronavirus 2	Homo sapiens	ILLUMINA	2020-12-27	United Kingdom	Europe	38	4659.15	8004	0.648062	139322601
ERR5176749	PRJEB37886	AMPLICON	SAMEA7856430	ERX4981596	COG-UK/MILK-D67DF4	Illumina NovaSeq 6000	PAIRED	PCR	VIRAL RNA	Severe acute respiratory syndrome coronavirus 2	Homo sapiens	ILLUMINA	2020-12-25	United Kingdom	Europe	41	4686.23	8004	0.645821	140132424
ERR5176750	PRJEB37886	AMPLICON	SAMEA7856431	ERX4981597	COG-UK/ALDP-D4034A	Illumina NovaSeq 6000	PAIRED	PCR	VIRAL RNA	Severe acute respiratory syndrome coronavirus 2	Homo sapiens	ILLUMINA	2020-12-27	United Kingdom	Europe	42	4639.07	7326	0.702605	138722055
ERR5176751	PRJEB37886	AMPLICON	SAMEA7856432	ERX4981598	COG-UK/MILK-D67D5E	Illumina NovaSeq 6000	PAIRED	PCR	VIRAL RNA	Severe acute respiratory syndrome coronavirus 2	Homo sapiens	ILLUMINA	2020-12-25	United Kingdom	Europe	41	4646.27	7856	0.667224	138937311
ERR5176778	PRJEB37886	AMPLICON	SAMEA7856509	ERX4981625	COG-UK/MILK-DAB00A	Illumina NovaSeq 6000	PAIRED	PCR	VIRAL RNA	Severe acute respiratory syndrome coronavirus 2	Homo sapiens	ILLUMINA	2020-12-27	United Kingdom	Europe	32	2411.41	1569	0.910243	72108434
ERR5176779	PRJEB37886	AMPLICON	SAMEA7856510	ERX4981626	COG-UK/MILK-DAAFC2	Illumina NovaSeq 6000	PAIRED	PCR	VIRAL RNA	Severe acute respiratory syndrome coronavirus 2	Homo sapiens	ILLUMINA	2020-12-28	United Kingdom	Europe	26	4534.75	4615	0.858844	135602659
ERR5176780	PRJEB37886	AMPLICON	SAMEA7856511	ERX4981627	COG-UK/MILK-DA9840	Illumina NovaSeq 6000	PAIRED	PCR	VIRAL RNA	Severe acute respiratory syndrome coronavirus 2	Homo sapiens	ILLUMINA	2020-12-27	United Kingdom	Europe	45	3733.22	3416	0.984249	111634467
ERR5176781	PRJEB37886	AMPLICON	SAMEA7856512	ERX4981628	COG-UK/MILK-DA98E6	Illumina NovaSeq 6000	PAIRED	PCR	VIRAL RNA	Severe acute respiratory syndrome coronavirus 2	Homo sapiens	ILLUMINA	2020-12-27	United Kingdom	Europe	43	4367.96	4221	0.953884	130614977
ERR5176782	PRJEB37886	AMPLICON	SAMEA7856513	ERX4981629	COG-UK/MILK-DAAFE0	Illumina NovaSeq 6000	PAIRED	PCR	VIRAL RNA	Severe acute respiratory syndrome coronavirus 2	Homo sapiens	ILLUMINA	2020-12-28	United Kingdom	Europe	45	4514.07	4453	0.868274	134984092
ERR5176783	PRJEB37886	AMPLICON	SAMEA7856514	ERX4981630	COG-UK/MILK-DA9831	Illumina NovaSeq 6000	PAIRED	PCR	VIRAL RNA	Severe acute respiratory syndrome coronavirus 2	Homo sapiens	ILLUMINA	2020-12-27	United Kingdom	Europe	57	2261.23	1215	0.898405	67617616
ERR5176784	PRJEB37886	AMPLICON	SAMEA7856515	ERX4981631	COG-UK/MILK-DA993E	Illumina NovaSeq 6000	PAIRED	PCR	VIRAL RNA	Severe acute respiratory syndrome coronavirus 2	Homo sapiens	ILLUMINA	2020-12-27	United Kingdom	Europe	66	1649.83	631	0.800555	49334993
ERR5176785	PRJEB37886	AMPLICON	SAMEA7856516	ERX4981632	COG-UK/MILK-DAB019	Illumina NovaSeq 6000	PAIRED	PCR	VIRAL RNA	Severe acute respiratory syndrome coronavirus 2	Homo sapiens	ILLUMINA	2020-12-27	United Kingdom	Europe	47	4629.01	5172	0.77019	138421422
ERR5176786	PRJEB37886	AMPLICON	SAMEA7856517	ERX4981633	COG-UK/MILK-DA978F	Illumina NovaSeq 6000	PAIRED	PCR	VIRAL RNA	Severe acute respiratory syndrome coronavirus 2	Homo sapiens	ILLUMINA	2020-12-27	United Kingdom	Europe	44	4406.8	4156	0.940775	131776546
ERR5176787	PRJEB37886	AMPLICON	SAMEA7856518	ERX4981634	COG-UK/MILK-DAAF77	Illumina NovaSeq 6000	PAIRED	PCR	VIRAL RNA	Severe acute respiratory syndrome coronavirus 2	Homo sapiens	ILLUMINA	2020-12-27	United Kingdom	Europe	41	4592.67	5362	0.765208	137334700
ERR5176788	PRJEB37886	AMPLICON	SAMEA7856519	ERX4981635	COG-UK/MILK-DA97BC	Illumina NovaSeq 6000	PAIRED	PCR	VIRAL RNA	Severe acute respiratory syndrome coronavirus 2	Homo sapiens	ILLUMINA	2020-12-27	United Kingdom	Europe	46	4657.45	7213	0.681437	139271770
ERR5176789	PRJEB37886	AMPLICON	SAMEA7856520	ERX4981636	COG-UK/MILK-DAD6F7	Illumina NovaSeq 6000	PAIRED	PCR	VIRAL RNA	Severe acute respiratory syndrome coronavirus 2	Homo sapiens	ILLUMINA	2020-12-29	United Kingdom	Europe	50	2362.66	1468	0.898605	70650655
ERR5176790	PRJEB37886	AMPLICON	SAMEA7856521	ERX4981637	COG-UK/MILK-DAD703	Illumina NovaSeq 6000	PAIRED	PCR	VIRAL RNA	Severe acute respiratory syndrome coronavirus 2	Homo sapiens	ILLUMINA	2020-12-29	United Kingdom	Europe	69	1169.3	302	0.692439	34965531
ERR5176791	PRJEB37886	AMPLICON	SAMEA7856522	ERX4981638	COG-UK/MILK-DAD74F	Illumina NovaSeq 6000	PAIRED	PCR	VIRAL RNA	Severe acute respiratory syndrome coronavirus 2	Homo sapiens	ILLUMINA	2020-12-29	United Kingdom	Europe	47	3915.19	3723	0.986824	117075874
ERR5176792	PRJEB37886	AMPLICON	SAMEA7856523	ERX4981639	COG-UK/MILK-DAD712	Illumina NovaSeq 6000	PAIRED	PCR	VIRAL RNA	Severe acute respiratory syndrome coronavirus 2	Homo sapiens	ILLUMINA	2020-12-29	United Kingdom	Europe	51	2274.91	1335	0.903053	68026526
ERR5176793	PRJEB37886	AMPLICON	SAMEA7856524	ERX4981640	COG-UK/MILK-DAF473	Illumina NovaSeq 6000	PAIRED	PCR	VIRAL RNA	Severe acute respiratory syndrome coronavirus 2	Homo sapiens	ILLUMINA	2020-12-30	United Kingdom	Europe	44	3876.83	3604	0.98144	115928949
ERR5176794	PRJEB37886	AMPLICON	SAMEA7856525	ERX4981641	COG-UK/MILK-DAD5BE	Illumina NovaSeq 6000	PAIRED	PCR	VIRAL RNA	Severe acute respiratory syndrome coronavirus 2	Homo sapiens	ILLUMINA	2020-12-28	United Kingdom	Europe	46	4168.81	4016	0.977828	124659838
ERR5176795	PRJEB37886	AMPLICON	SAMEA7856526	ERX4981642	COG-UK/MILK-DAD5EB	Illumina NovaSeq 6000	PAIRED	PCR	VIRAL RNA	Severe acute respiratory syndrome coronavirus 2	Homo sapiens	ILLUMINA	2020-12-28	United Kingdom	Europe	44	4549.59	4416	0.848042	136046527
ERR5176796	PRJEB37886	AMPLICON	SAMEA7856527	ERX4981643	COG-UK/MILK-DAF446	Illumina NovaSeq 6000	PAIRED	PCR	VIRAL RNA	Severe acute respiratory syndrome coronavirus 2	Homo sapiens	ILLUMINA	2020-12-29	United Kingdom	Europe	27	4528.32	4918	0.847273	135410221
ERR5176797	PRJEB37886	AMPLICON	SAMEA7856528	ERX4981644	COG-UK/MILK-DAD5CD	Illumina NovaSeq 6000	PAIRED	PCR	VIRAL RNA	Severe acute respiratory syndrome coronavirus 2	Homo sapiens	ILLUMINA	2020-12-28	United Kingdom	Europe	48	4118.93	4031	0.981373	123168307
ERR5176798	PRJEB37886	AMPLICON	SAMEA7856529	ERX4981645	COG-UK/MILK-DAF4DD	Illumina NovaSeq 6000	PAIRED	PCR	VIRAL RNA	Severe acute respiratory syndrome coronavirus 2	Homo sapiens	ILLUMINA	2020-12-29	United Kingdom	Europe	47	2348.45	1438	0.912952	70225821
ERR5176799	PRJEB37886	AMPLICON	SAMEA7856530	ERX4981646	COG-UK/MILK-DA9813	Illumina NovaSeq 6000	PAIRED	PCR	VIRAL RNA	Severe acute respiratory syndrome coronavirus 2	Homo sapiens	ILLUMINA	2020-12-27	United Kingdom	Europe	41	4652.45	5157	0.781159	139122145
ERR5176800	PRJEB37886	AMPLICON	SAMEA7856531	ERX4981647	COG-UK/MILK-DAAFFF	Illumina NovaSeq 6000	PAIRED	PCR	VIRAL RNA	Severe acute respiratory syndrome coronavirus 2	Homo sapiens	ILLUMINA	2020-12-27	United Kingdom	Europe	44	3432.82	2845	0.981507	102651763
ERR5176801	PRJEB37886	AMPLICON	SAMEA7856532	ERX4981648	COG-UK/MILK-DA9901	Illumina NovaSeq 6000	PAIRED	PCR	VIRAL RNA	Severe acute respiratory syndrome coronavirus 2	Homo sapiens	ILLUMINA	2020-12-27	United Kingdom	Europe	50	4565.66	4622	0.839715	136526937
ERR5176802	PRJEB37886	AMPLICON	SAMEA7856533	ERX4981649	COG-UK/MILK-DAAF2C	Illumina NovaSeq 6000	PAIRED	PCR	VIRAL RNA	Severe acute respiratory syndrome coronavirus 2	Homo sapiens	ILLUMINA	2020-12-27	United Kingdom	Europe	45	4562.38	5152	0.813597	136428900
ERR5176803	PRJEB37886	AMPLICON	SAMEA7856534	ERX4981650	COG-UK/MILK-DA986E	Illumina NovaSeq 6000	PAIRED	PCR	VIRAL RNA	Severe acute respiratory syndrome coronavirus 2	Homo sapiens	ILLUMINA	2020-12-27	United Kingdom	Europe	43	4644.38	6167	0.7525	138880953
ERR5176804	PRJEB37886	AMPLICON	SAMEA7856535	ERX4981651	COG-UK/MILK-DA979E	Illumina NovaSeq 6000	PAIRED	PCR	VIRAL RNA	Severe acute respiratory syndrome coronavirus 2	Homo sapiens	ILLUMINA	2020-12-27	United Kingdom	Europe	70	872.096	186	0.59897	26078298
ERR5176805	PRJEB37886	AMPLICON	SAMEA7856536	ERX4981652	COG-UK/MILK-DAAFD1	Illumina NovaSeq 6000	PAIRED	PCR	VIRAL RNA	Severe acute respiratory syndrome coronavirus 2	Homo sapiens	ILLUMINA	2020-12-27	United Kingdom	Europe	46	4549.28	4466	0.826472	136037047
ERR5176806	PRJEB37886	AMPLICON	SAMEA7856537	ERX4981653	COG-UK/MILK-DAAF3B	Illumina NovaSeq 6000	PAIRED	PCR	VIRAL RNA	Severe acute respiratory syndrome coronavirus 2	Homo sapiens	ILLUMINA	2020-12-27	United Kingdom	Europe	80	1151.95	276	0.689396	34446687
ERR5176807	PRJEB37886	AMPLICON	SAMEA7856538	ERX4981654	COG-UK/MILK-DA98D7	Illumina NovaSeq 6000	PAIRED	PCR	VIRAL RNA	Severe acute respiratory syndrome coronavirus 2	Homo sapiens	ILLUMINA	2020-12-27	United Kingdom	Europe	47	1541.18	533	0.790456	46085858
ERR5176808	PRJEB37886	AMPLICON	SAMEA7856539	ERX4981655	COG-UK/MILK-DAB046	Illumina NovaSeq 6000	PAIRED	PCR	VIRAL RNA	Severe acute respiratory syndrome coronavirus 2	Homo sapiens	ILLUMINA	2020-12-27	United Kingdom	Europe	45	4662.17	7454	0.680032	139412898
ERR5176809	PRJEB37886	AMPLICON	SAMEA7856540	ERX4981656	COG-UK/MILK-DA97AD	Illumina NovaSeq 6000	PAIRED	PCR	VIRAL RNA	Severe acute respiratory syndrome coronavirus 2	Homo sapiens	ILLUMINA	2020-12-27	United Kingdom	Europe	52	2522.09	1642	0.907835	75418045
ERR5176810	PRJEB37886	AMPLICON	SAMEA7856541	ERX4981657	COG-UK/MILK-DAB037	Illumina NovaSeq 6000	PAIRED	PCR	VIRAL RNA	Severe acute respiratory syndrome coronavirus 2	Homo sapiens	ILLUMINA	2020-12-28	United Kingdom	Europe	40	4108.81	3886	0.991004	122865791
ERR5176811	PRJEB37886	AMPLICON	SAMEA7856542	ERX4981658	COG-UK/MILK-DA9822	Illumina NovaSeq 6000	PAIRED	PCR	VIRAL RNA	Severe acute respiratory syndrome coronavirus 2	Homo sapiens	ILLUMINA	2020-12-27	United Kingdom	Europe	43	4302.26	4140	0.971341	128650518
ERR5176812	PRJEB37886	AMPLICON	SAMEA7856543	ERX4981659	COG-UK/MILK-DAAF86	Illumina NovaSeq 6000	PAIRED	PCR	VIRAL RNA	Severe acute respiratory syndrome coronavirus 2	Homo sapiens	ILLUMINA	2020-12-28	United Kingdom	Europe	58	1692.42	674	0.808247	50608317
ERR5176813	PRJEB37886	AMPLICON	SAMEA7856544	ERX4981660	COG-UK/MILK-DAD6AC	Illumina NovaSeq 6000	PAIRED	PCR	VIRAL RNA	Severe acute respiratory syndrome coronavirus 2	Homo sapiens	ILLUMINA	2020-12-28	United Kingdom	Europe	43	4540.16	4717	0.857874	135764526
ERR5176814	PRJEB37886	AMPLICON	SAMEA7856545	ERX4981661	COG-UK/MILK-DAF507	Illumina NovaSeq 6000	PAIRED	PCR	VIRAL RNA	Severe acute respiratory syndrome coronavirus 2	Homo sapiens	ILLUMINA	2020-12-29	United Kingdom	Europe	58	1710.65	695	0.830218	51153622
ERR5176815	PRJEB37886	AMPLICON	SAMEA7856546	ERX4981662	COG-UK/MILK-DAD590	Illumina NovaSeq 6000	PAIRED	PCR	VIRAL RNA	Severe acute respiratory syndrome coronavirus 2	Homo sapiens	ILLUMINA	2020-12-28	United Kingdom	Europe	43	4504.28	4501	0.896064	134691603
ERR5176816	PRJEB37886	AMPLICON	SAMEA7856547	ERX4981663	COG-UK/MILK-DAF40A	Illumina NovaSeq 6000	PAIRED	PCR	VIRAL RNA	Severe acute respiratory syndrome coronavirus 2	Homo sapiens	ILLUMINA	2020-12-29	United Kingdom	Europe	47	4355.34	4213	0.95472	130237815
ERR5176817	PRJEB37886	AMPLICON	SAMEA7856548	ERX4981664	COG-UK/MILK-DAD642	Illumina NovaSeq 6000	PAIRED	PCR	VIRAL RNA	Severe acute respiratory syndrome coronavirus 2	Homo sapiens	ILLUMINA	2020-12-28	United Kingdom	Europe	42	4649.26	6546	0.699796	139026748
ERR5176818	PRJEB37886	AMPLICON	SAMEA7856549	ERX4981665	COG-UK/MILK-DAF4A0	Illumina NovaSeq 6000	PAIRED	PCR	VIRAL RNA	Severe acute respiratory syndrome coronavirus 2	Homo sapiens	ILLUMINA	2020-12-29	United Kingdom	Europe	43	3727.98	3656	0.982243	111477892
ERR5176819	PRJEB37886	AMPLICON	SAMEA7856550	ERX4981666	COG-UK/MILK-DAD660	Illumina NovaSeq 6000	PAIRED	PCR	VIRAL RNA	Severe acute respiratory syndrome coronavirus 2	Homo sapiens	ILLUMINA	2020-12-28	United Kingdom	Europe	45	4230.38	4057	0.982978	126501027
ERR5176820	PRJEB37886	AMPLICON	SAMEA7856551	ERX4981667	COG-UK/MILK-DAF516	Illumina NovaSeq 6000	PAIRED	PCR	VIRAL RNA	Severe acute respiratory syndrome coronavirus 2	Homo sapiens	ILLUMINA	2020-12-29	United Kingdom	Europe	44	4132.19	4062	0.983079	123564950
ERR5176821	PRJEB37886	AMPLICON	SAMEA7856552	ERX4981668	COG-UK/MILK-DAD68E	Illumina NovaSeq 6000	PAIRED	PCR	VIRAL RNA	Severe acute respiratory syndrome coronavirus 2	Homo sapiens	ILLUMINA	2020-12-28	United Kingdom	Europe	41	2788.18	2042	0.925894	83374945
ERR5176822	PRJEB37886	AMPLICON	SAMEA7856553	ERX4981669	COG-UK/MILK-DAD606	Illumina NovaSeq 6000	PAIRED	PCR	VIRAL RNA	Severe acute respiratory syndrome coronavirus 2	Homo sapiens	ILLUMINA	2020-12-28	United Kingdom	Europe	40	3935.86	3817	0.981942	117694167
ERR5176823	PRJEB37886	AMPLICON	SAMEA7856554	ERX4981670	COG-UK/MILK-DAF491	Illumina NovaSeq 6000	PAIRED	PCR	VIRAL RNA	Severe acute respiratory syndrome coronavirus 2	Homo sapiens	ILLUMINA	2020-12-29	United Kingdom	Europe	44	4679.9	6204	0.72986	139943050
ERR5176824	PRJEB37886	AMPLICON	SAMEA7856555	ERX4981671	COG-UK/MILK-DAD651	Illumina NovaSeq 6000	PAIRED	PCR	VIRAL RNA	Severe acute respiratory syndrome coronavirus 2	Homo sapiens	ILLUMINA	2020-12-28	United Kingdom	Europe	64	1511.63	473	0.767047	45202392
ERR5176825	PRJEB37886	AMPLICON	SAMEA7856556	ERX4981672	COG-UK/MILK-DAF455	Illumina NovaSeq 6000	PAIRED	PCR	VIRAL RNA	Severe acute respiratory syndrome coronavirus 2	Homo sapiens	ILLUMINA	2020-12-29	United Kingdom	Europe	44	4609.49	5242	0.768619	137837693
ERR5176826	PRJEB37886	AMPLICON	SAMEA7856557	ERX4981673	COG-UK/MILK-DAD6BB	Illumina NovaSeq 6000	PAIRED	PCR	VIRAL RNA	Severe acute respiratory syndrome coronavirus 2	Homo sapiens	ILLUMINA	2020-12-28	United Kingdom	Europe	43	4550.05	4802	0.824566	136060135
ERR5176827	PRJEB37886	AMPLICON	SAMEA7856558	ERX4981674	COG-UK/MILK-DAF3FE	Illumina NovaSeq 6000	PAIRED	PCR	VIRAL RNA	Severe acute respiratory syndrome coronavirus 2	Homo sapiens	ILLUMINA	2020-12-29	United Kingdom	Europe	46	2892.82	2164	0.962044	86504078
ERR5176828	PRJEB37886	AMPLICON	SAMEA7856559	ERX4981675	COG-UK/MILK-DA9910	Illumina NovaSeq 6000	PAIRED	PCR	VIRAL RNA	Severe acute respiratory syndrome coronavirus 2	Homo sapiens	ILLUMINA	2020-12-27	United Kingdom	Europe	45	4012.53	3776	0.986523	119986594
ERR5176829	PRJEB37886	AMPLICON	SAMEA7856560	ERX4981676	COG-UK/MILK-DAB064	Illumina NovaSeq 6000	PAIRED	PCR	VIRAL RNA	Severe acute respiratory syndrome coronavirus 2	Homo sapiens	ILLUMINA	2020-12-28	United Kingdom	Europe	41	3217.7	2821	0.962646	96218857
ERR5176830	PRJEB37886	AMPLICON	SAMEA7856561	ERX4981677	COG-UK/MILK-DA989B	Illumina NovaSeq 6000	PAIRED	PCR	VIRAL RNA	Severe acute respiratory syndrome coronavirus 2	Homo sapiens	ILLUMINA	2020-12-27	United Kingdom	Europe	43	3644.01	3484	0.977327	108966844
ERR5176831	PRJEB37886	AMPLICON	SAMEA7856562	ERX4981678	COG-UK/MILK-DAAF95	Illumina NovaSeq 6000	PAIRED	PCR	VIRAL RNA	Severe acute respiratory syndrome coronavirus 2	Homo sapiens	ILLUMINA	2020-12-28	United Kingdom	Europe	46	3633.69	3295	0.981942	108658324
ERR5176832	PRJEB37886	AMPLICON	SAMEA7856563	ERX4981679	COG-UK/MILK-DA995C	Illumina NovaSeq 6000	PAIRED	PCR	VIRAL RNA	Severe acute respiratory syndrome coronavirus 2	Homo sapiens	ILLUMINA	2020-12-27	United Kingdom	Europe	39	4647.49	6193	0.728756	138974018
ERR5176833	PRJEB37886	AMPLICON	SAMEA7856564	ERX4981680	COG-UK/MILK-DAAFB3	Illumina NovaSeq 6000	PAIRED	PCR	VIRAL RNA	Severe acute respiratory syndrome coronavirus 2	Homo sapiens	ILLUMINA	2020-12-28	United Kingdom	Europe	44	4297.59	4197	0.968297	128510714
ERR5176834	PRJEB37886	AMPLICON	SAMEA7856565	ERX4981681	COG-UK/MILK-DA994D	Illumina NovaSeq 6000	PAIRED	PCR	VIRAL RNA	Severe acute respiratory syndrome coronavirus 2	Homo sapiens	ILLUMINA	2020-12-27	United Kingdom	Europe	44	4639.81	5466	0.752667	138744257
ERR5176835	PRJEB37886	AMPLICON	SAMEA7856566	ERX4981682	COG-UK/MILK-DAAFA4	Illumina NovaSeq 6000	PAIRED	PCR	VIRAL RNA	Severe acute respiratory syndrome coronavirus 2	Homo sapiens	ILLUMINA	2020-12-27	United Kingdom	Europe	52	1222.79	397	0.754774	36565182
ERR5176836	PRJEB37886	AMPLICON	SAMEA7856567	ERX4981683	COG-UK/MILK-DA985F	Illumina NovaSeq 6000	PAIRED	PCR	VIRAL RNA	Severe acute respiratory syndrome coronavirus 2	Homo sapiens	ILLUMINA	2020-12-27	United Kingdom	Europe	42	3647.15	3366	0.982477	109060757
ERR5176837	PRJEB37886	AMPLICON	SAMEA7856568	ERX4981684	COG-UK/MILK-DA97DA	Illumina NovaSeq 6000	PAIRED	PCR	VIRAL RNA	Severe acute respiratory syndrome coronavirus 2	Homo sapiens	ILLUMINA	2020-12-27	United Kingdom	Europe	44	4429.37	4492	0.907401	132451367
ERR5176838	PRJEB37886	AMPLICON	SAMEA7856569	ERX4981685	COG-UK/MILK-DAAF0E	Illumina NovaSeq 6000	PAIRED	PCR	VIRAL RNA	Severe acute respiratory syndrome coronavirus 2	Homo sapiens	ILLUMINA	2020-12-27	United Kingdom	Europe	51	2250.74	1344	0.902919	67304027
ERR5176839	PRJEB37886	AMPLICON	SAMEA7856570	ERX4981686	COG-UK/MILK-DA9804	Illumina NovaSeq 6000	PAIRED	PCR	VIRAL RNA	Severe acute respiratory syndrome coronavirus 2	Homo sapiens	ILLUMINA	2020-12-27	United Kingdom	Europe	45	4571.26	4808	0.811323	136694268
ERR5176840	PRJEB37886	AMPLICON	SAMEA7856571	ERX4981687	COG-UK/MILK-DAAEC5	Illumina NovaSeq 6000	PAIRED	PCR	VIRAL RNA	Severe acute respiratory syndrome coronavirus 2	Homo sapiens	ILLUMINA	2020-12-27	United Kingdom	Europe	47	3696.49	3435	0.974752	110536277
ERR5176841	PRJEB37886	AMPLICON	SAMEA7856572	ERX4981688	COG-UK/MILK-DA98F5	Illumina NovaSeq 6000	PAIRED	PCR	VIRAL RNA	Severe acute respiratory syndrome coronavirus 2	Homo sapiens	ILLUMINA	2020-12-27	United Kingdom	Europe	45	4599.71	5558	0.736582	137544998
ERR5176842	PRJEB37886	AMPLICON	SAMEA7856573	ERX4981689	COG-UK/MILK-DAD6CA	Illumina NovaSeq 6000	PAIRED	PCR	VIRAL RNA	Severe acute respiratory syndrome coronavirus 2	Homo sapiens	ILLUMINA	2020-12-28	United Kingdom	Europe	45	4495.93	4618	0.930174	134441719
ERR5176843	PRJEB37886	AMPLICON	SAMEA7856574	ERX4981690	COG-UK/MILK-DAF464	Illumina NovaSeq 6000	PAIRED	PCR	VIRAL RNA	Severe acute respiratory syndrome coronavirus 2	Homo sapiens	ILLUMINA	2020-12-29	United Kingdom	Europe	43	4625.82	6402	0.718824	138325875
ERR5176844	PRJEB37886	AMPLICON	SAMEA7856575	ERX4981691	COG-UK/MILK-DAD615	Illumina NovaSeq 6000	PAIRED	PCR	VIRAL RNA	Severe acute respiratory syndrome coronavirus 2	Homo sapiens	ILLUMINA	2020-12-28	United Kingdom	Europe	45	3329.23	2917	0.987025	99553937
ERR5176845	PRJEB37886	AMPLICON	SAMEA7856576	ERX4981692	COG-UK/MILK-DAF4CE	Illumina NovaSeq 6000	PAIRED	PCR	VIRAL RNA	Severe acute respiratory syndrome coronavirus 2	Homo sapiens	ILLUMINA	2020-12-29	United Kingdom	Europe	42	4423.5	4345	0.924623	132275877
ERR5176846	PRJEB37886	AMPLICON	SAMEA7856577	ERX4981693	COG-UK/MILK-DAD572	Illumina NovaSeq 6000	PAIRED	PCR	VIRAL RNA	Severe acute respiratory syndrome coronavirus 2	Homo sapiens	ILLUMINA	2020-12-28	United Kingdom	Europe	45	3066.03	2454	0.951644	91683398
ERR5176847	PRJEB37886	AMPLICON	SAMEA7856578	ERX4981694	COG-UK/MILK-DAF4EC	Illumina NovaSeq 6000	PAIRED	PCR	VIRAL RNA	Severe acute respiratory syndrome coronavirus 2	Homo sapiens	ILLUMINA	2020-12-29	United Kingdom	Europe	33	921.951	235	0.671939	27569097
ERR5176848	PRJEB37886	AMPLICON	SAMEA7856579	ERX4981695	COG-UK/MILK-DAD624	Illumina NovaSeq 6000	PAIRED	PCR	VIRAL RNA	Severe acute respiratory syndrome coronavirus 2	Homo sapiens	ILLUMINA	2020-12-28	United Kingdom	Europe	45	4406.54	4465	0.937364	131768697
ERR5176849	PRJEB37886	AMPLICON	SAMEA7856580	ERX4981696	COG-UK/MILK-DAF482	Illumina NovaSeq 6000	PAIRED	PCR	VIRAL RNA	Severe acute respiratory syndrome coronavirus 2	Homo sapiens	ILLUMINA	2020-12-29	United Kingdom	Europe	107	956.288	270	0.696653	28595867
ERR5176850	PRJEB37886	AMPLICON	SAMEA7856581	ERX4981697	COG-UK/MILK-DAD67F	Illumina NovaSeq 6000	PAIRED	PCR	VIRAL RNA	Severe acute respiratory syndrome coronavirus 2	Homo sapiens	ILLUMINA	2020-12-28	United Kingdom	Europe	43	4157.71	4049	0.990703	124328042
ERR5176851	PRJEB37886	AMPLICON	SAMEA7856582	ERX4981698	COG-UK/MILK-DAF428	Illumina NovaSeq 6000	PAIRED	PCR	VIRAL RNA	Severe acute respiratory syndrome coronavirus 2	Homo sapiens	ILLUMINA	2020-12-29	United Kingdom	Europe	46	4620.08	5375	0.80527	138154393
ERR5176852	PRJEB37886	AMPLICON	SAMEA7856583	ERX4981699	COG-UK/MILK-DAD633	Illumina NovaSeq 6000	PAIRED	PCR	VIRAL RNA	Severe acute respiratory syndrome coronavirus 2	Homo sapiens	ILLUMINA	2020-12-28	United Kingdom	Europe	48	4653.68	5835	0.729191	139158936
ERR5176853	PRJEB37886	AMPLICON	SAMEA7856584	ERX4981700	COG-UK/MILK-DAF437	Illumina NovaSeq 6000	PAIRED	PCR	VIRAL RNA	Severe acute respiratory syndrome coronavirus 2	Homo sapiens	ILLUMINA	2020-12-29	United Kingdom	Europe	39	3534.93	3199	0.985687	105705063
ERR5176854	PRJEB37886	AMPLICON	SAMEA7856585	ERX4981701	COG-UK/MILK-DAD5FA	Illumina NovaSeq 6000	PAIRED	PCR	VIRAL RNA	Severe acute respiratory syndrome coronavirus 2	Homo sapiens	ILLUMINA	2020-12-28	United Kingdom	Europe	48	4620.07	5861	0.74036	138153889
ERR5176855	PRJEB37886	AMPLICON	SAMEA7856586	ERX4981702	COG-UK/MILK-DAF419	Illumina NovaSeq 6000	PAIRED	PCR	VIRAL RNA	Severe acute respiratory syndrome coronavirus 2	Homo sapiens	ILLUMINA	2020-12-29	United Kingdom	Europe	48	1847.48	913	0.888005	55245339
ERR5176856	PRJEB37886	AMPLICON	SAMEA7856587	ERX4981703	COG-UK/MILK-DAD69D	Illumina NovaSeq 6000	PAIRED	PCR	VIRAL RNA	Severe acute respiratory syndrome coronavirus 2	Homo sapiens	ILLUMINA	2020-12-28	United Kingdom	Europe	81	1165.07	347	0.744173	34839100
ERR5176857	PRJEB37886	AMPLICON	SAMEA7856588	ERX4981704	COG-UK/MILK-DB0257	Illumina NovaSeq 6000	PAIRED	PCR	VIRAL RNA	Severe acute respiratory syndrome coronavirus 2	Homo sapiens	ILLUMINA	2020-12-29	United Kingdom	Europe	53	1574.66	522	0.82159	47087033
ERR5176858	PRJEB37886	AMPLICON	SAMEA7856589	ERX4981705	COG-UK/MILK-DA97CB	Illumina NovaSeq 6000	PAIRED	PCR	VIRAL RNA	Severe acute respiratory syndrome coronavirus 2	Homo sapiens	ILLUMINA	2020-12-27	United Kingdom	Europe	42	4604.37	4697	0.842324	137684343
ERR5176859	PRJEB37886	AMPLICON	SAMEA7856590	ERX4981706	COG-UK/MILK-DA987D	Illumina NovaSeq 6000	PAIRED	PCR	VIRAL RNA	Severe acute respiratory syndrome coronavirus 2	Homo sapiens	ILLUMINA	2020-12-27	United Kingdom	Europe	43	3678.15	3485	0.972511	109987589
ERR5176860	PRJEB37886	AMPLICON	SAMEA7856591	ERX4981707	COG-UK/MILK-DA97E9	Illumina NovaSeq 6000	PAIRED	PCR	VIRAL RNA	Severe acute respiratory syndrome coronavirus 2	Homo sapiens	ILLUMINA	2020-12-27	United Kingdom	Europe	41	4371.37	4297	0.961743	130717212
ERR5176861	PRJEB37886	AMPLICON	SAMEA7856592	ERX4981708	COG-UK/MILK-DAAD7D	Illumina NovaSeq 6000	PAIRED	PCR	VIRAL RNA	Severe acute respiratory syndrome coronavirus 2	Homo sapiens	ILLUMINA	2020-12-27	United Kingdom	Europe	33	2304.19	1295	0.908805	68902074
ERR5176862	PRJEB37886	AMPLICON	SAMEA7856593	ERX4981709	COG-UK/MILK-DA992F	Illumina NovaSeq 6000	PAIRED	PCR	VIRAL RNA	Severe acute respiratory syndrome coronavirus 2	Homo sapiens	ILLUMINA	2020-12-27	United Kingdom	Europe	48	4622.64	5911	0.757884	138230929
ERR5176863	PRJEB37886	AMPLICON	SAMEA7856594	ERX4981710	COG-UK/MILK-DA98B9	Illumina NovaSeq 6000	PAIRED	PCR	VIRAL RNA	Severe acute respiratory syndrome coronavirus 2	Homo sapiens	ILLUMINA	2020-12-27	United Kingdom	Europe	42	4702.96	7900	0.687924	140632470
ERR5176864	PRJEB37886	AMPLICON	SAMEA7856595	ERX4981711	COG-UK/MILK-DAAE3E	Illumina NovaSeq 6000	PAIRED	PCR	VIRAL RNA	Severe acute respiratory syndrome coronavirus 2	Homo sapiens	ILLUMINA	2020-12-27	United Kingdom	Europe	44	3720.14	3545	0.97104	111243341
ERR5176865	PRJEB37886	AMPLICON	SAMEA7856596	ERX4981712	COG-UK/MILK-DA9D05	Illumina NovaSeq 6000	PAIRED	PCR	VIRAL RNA	Severe acute respiratory syndrome coronavirus 2	Homo sapiens	ILLUMINA	2020-12-27	United Kingdom	Europe	47	4575.65	4713	0.869946	136825734
ERR5176866	PRJEB37886	AMPLICON	SAMEA7856597	ERX4981713	COG-UK/MILK-DAD563	Illumina NovaSeq 6000	PAIRED	PCR	VIRAL RNA	Severe acute respiratory syndrome coronavirus 2	Homo sapiens	ILLUMINA	2020-12-28	United Kingdom	Europe	39	4663.47	6928	0.706083	139451596
ERR5176867	PRJEB37886	AMPLICON	SAMEA7856598	ERX4981714	COG-UK/MILK-DAD5AF	Illumina NovaSeq 6000	PAIRED	PCR	VIRAL RNA	Severe acute respiratory syndrome coronavirus 2	Homo sapiens	ILLUMINA	2020-12-28	United Kingdom	Europe	27	4323.55	4127	0.983045	129287152
ERR5176868	PRJEB37886	AMPLICON	SAMEA7856599	ERX4981715	COG-UK/MILK-DB01F0	Illumina NovaSeq 6000	PAIRED	PCR	VIRAL RNA	Severe acute respiratory syndrome coronavirus 2	Homo sapiens	ILLUMINA	2020-12-29	United Kingdom	Europe	41	4593.18	4851	0.887904	137349909
ERR5176869	PRJEB37886	AMPLICON	SAMEA7856600	ERX4981716	COG-UK/MILK-DAD6E8	Illumina NovaSeq 6000	PAIRED	PCR	VIRAL RNA	Severe acute respiratory syndrome coronavirus 2	Homo sapiens	ILLUMINA	2020-12-28	United Kingdom	Europe	42	4588.27	4739	0.866134	137203066
ERR5176870	PRJEB37886	AMPLICON	SAMEA7856601	ERX4981717	COG-UK/MILK-DB01A5	Illumina NovaSeq 6000	PAIRED	PCR	VIRAL RNA	Severe acute respiratory syndrome coronavirus 2	Homo sapiens	ILLUMINA	2020-12-29	United Kingdom	Europe	50	3783.41	3612	0.963917	113135339
ERR5176871	PRJEB37886	AMPLICON	SAMEA7856602	ERX4981718	COG-UK/MILK-DAD5DC	Illumina NovaSeq 6000	PAIRED	PCR	VIRAL RNA	Severe acute respiratory syndrome coronavirus 2	Homo sapiens	ILLUMINA	2020-12-28	United Kingdom	Europe	44	4600.22	4711	0.818413	137560390
ERR5176872	PRJEB37886	AMPLICON	SAMEA7856603	ERX4981719	COG-UK/MILK-DB006C	Illumina NovaSeq 6000	PAIRED	PCR	VIRAL RNA	Severe acute respiratory syndrome coronavirus 2	Homo sapiens	ILLUMINA	2020-12-29	United Kingdom	Europe	56	2098.55	1116	0.885931	62752878
ERR5176873	PRJEB37886	AMPLICON	SAMEA7856604	ERX4981720	COG-UK/MILK-DAD581	Illumina NovaSeq 6000	PAIRED	PCR	VIRAL RNA	Severe acute respiratory syndrome coronavirus 2	Homo sapiens	ILLUMINA	2020-12-27	United Kingdom	Europe	45	3842.99	3458	0.995318	114916823
ERR5176874	PRJEB37886	AMPLICON	SAMEA7856605	ERX4981721	COG-UK/MILK-DAD6D9	Illumina NovaSeq 6000	PAIRED	PCR	VIRAL RNA	Severe acute respiratory syndrome coronavirus 2	Homo sapiens	ILLUMINA	2020-12-28	United Kingdom	Europe	46	3604.49	3419	0.9795	107785197
ERR5176875	PRJEB37886	AMPLICON	SAMEA7856606	ERX4981722	COG-UK/MILK-DB00F3	Illumina NovaSeq 6000	PAIRED	PCR	VIRAL RNA	Severe acute respiratory syndrome coronavirus 2	Homo sapiens	ILLUMINA	2020-12-29	United Kingdom	Europe	48	4062.4	3939	0.97308	121478048
ERR5176876	PRJEB37886	AMPLICON	SAMEA7856607	ERX4981723	COG-UK/MILK-DACFFD	Illumina NovaSeq 6000	PAIRED	PCR	VIRAL RNA	Severe acute respiratory syndrome coronavirus 2	Homo sapiens	ILLUMINA	2020-12-28	United Kingdom	Europe	47	4717.1	8004	0.648396	141055560
ERR5176877	PRJEB37886	AMPLICON	SAMEA7856608	ERX4981724	COG-UK/MILK-DB021B	Illumina NovaSeq 6000	PAIRED	PCR	VIRAL RNA	Severe acute respiratory syndrome coronavirus 2	Homo sapiens	ILLUMINA	2020-12-29	United Kingdom	Europe	44	2948.12	2327	0.928368	88157780
ERR5176878	PRJEB37886	AMPLICON	SAMEA7856609	ERX4981725	COG-UK/MILK-DB00C6	Illumina NovaSeq 6000	PAIRED	PCR	VIRAL RNA	Severe acute respiratory syndrome coronavirus 2	Homo sapiens	ILLUMINA	2020-12-29	United Kingdom	Europe	44	4307.62	4193	0.969167	128810835
ERR5176879	PRJEB37886	AMPLICON	SAMEA7856610	ERX4981726	COG-UK/MILK-DA9C9F	Illumina NovaSeq 6000	PAIRED	PCR	VIRAL RNA	Severe acute respiratory syndrome coronavirus 2	Homo sapiens	ILLUMINA	2020-12-27	United Kingdom	Europe	49	4703.83	7992	0.666656	140658501
ERR5176880	PRJEB37886	AMPLICON	SAMEA7856611	ERX4981727	COG-UK/MILK-DAAE01	Illumina NovaSeq 6000	PAIRED	PCR	VIRAL RNA	Severe acute respiratory syndrome coronavirus 2	Homo sapiens	ILLUMINA	2020-12-27	United Kingdom	Europe	42	4436.14	4269	0.940073	132653816
ERR5176881	PRJEB37886	AMPLICON	SAMEA7856612	ERX4981728	COG-UK/MILK-DA9CDB	Illumina NovaSeq 6000	PAIRED	PCR	VIRAL RNA	Severe acute respiratory syndrome coronavirus 2	Homo sapiens	ILLUMINA	2020-12-27	United Kingdom	Europe	74	1544.16	635	0.836939	46175099
ERR5176882	PRJEB37886	AMPLICON	SAMEA7856613	ERX4981729	COG-UK/MILK-DAAF1D	Illumina NovaSeq 6000	PAIRED	PCR	VIRAL RNA	Severe acute respiratory syndrome coronavirus 2	Homo sapiens	ILLUMINA	2020-12-27	United Kingdom	Europe	61	1485.51	485	0.813631	44421078
ERR5176883	PRJEB37886	AMPLICON	SAMEA7856614	ERX4981730	COG-UK/MILK-DA9CBD	Illumina NovaSeq 6000	PAIRED	PCR	VIRAL RNA	Severe acute respiratory syndrome coronavirus 2	Homo sapiens	ILLUMINA	2020-12-27	United Kingdom	Europe	30	4549.96	4522	0.928837	136057509
ERR5176884	PRJEB37886	AMPLICON	SAMEA7856615	ERX4981731	COG-UK/MILK-DA9D50	Illumina NovaSeq 6000	PAIRED	PCR	VIRAL RNA	Severe acute respiratory syndrome coronavirus 2	Homo sapiens	ILLUMINA	2020-12-27	United Kingdom	Europe	50	3102.5	2412	0.958934	92774194
ERR5176885	PRJEB37886	AMPLICON	SAMEA7856616	ERX4981732	COG-UK/MILK-DAAEF2	Illumina NovaSeq 6000	PAIRED	PCR	VIRAL RNA	Severe acute respiratory syndrome coronavirus 2	Homo sapiens	ILLUMINA	2020-12-27	United Kingdom	Europe	43	2398.11	1522	0.909407	71710779
ERR5176886	PRJEB37886	AMPLICON	SAMEA7856617	ERX4981733	COG-UK/MILK-DA9C71	Illumina NovaSeq 6000	PAIRED	PCR	VIRAL RNA	Severe acute respiratory syndrome coronavirus 2	Homo sapiens	ILLUMINA	2020-12-27	United Kingdom	Europe	39	4529.13	4518	0.882988	135434481
ERR5176887	PRJEB37886	AMPLICON	SAMEA7856618	ERX4981734	COG-UK/MILK-DAAED4	Illumina NovaSeq 6000	PAIRED	PCR	VIRAL RNA	Severe acute respiratory syndrome coronavirus 2	Homo sapiens	ILLUMINA	2020-12-27	United Kingdom	Europe	44	4252.7	4138	0.987092	127168477
ERR5176888	PRJEB37886	AMPLICON	SAMEA7856619	ERX4981735	COG-UK/MILK-DA9BCF	Illumina NovaSeq 6000	PAIRED	PCR	VIRAL RNA	Severe acute respiratory syndrome coronavirus 2	Homo sapiens	ILLUMINA	2020-12-27	United Kingdom	Europe	44	4608.05	4777	0.8144	137794661
ERR5176889	PRJEB37886	AMPLICON	SAMEA7856620	ERX4981736	COG-UK/MILK-DAAEB6	Illumina NovaSeq 6000	PAIRED	PCR	VIRAL RNA	Severe acute respiratory syndrome coronavirus 2	Homo sapiens	ILLUMINA	2020-12-27	United Kingdom	Europe	47	3290.57	2989	0.954453	98397827
ERR5176890	PRJEB37886	AMPLICON	SAMEA7856621	ERX4981737	COG-UK/MILK-DA9C62	Illumina NovaSeq 6000	PAIRED	PCR	VIRAL RNA	Severe acute respiratory syndrome coronavirus 2	Homo sapiens	ILLUMINA	2020-12-27	United Kingdom	Europe	47	4666.45	7571	0.67836	139540983
ERR5176891	PRJEB37886	AMPLICON	SAMEA7856622	ERX4981738	COG-UK/MILK-DA9C17	Illumina NovaSeq 6000	PAIRED	PCR	VIRAL RNA	Severe acute respiratory syndrome coronavirus 2	Homo sapiens	ILLUMINA	2020-12-27	United Kingdom	Europe	39	4348.96	4285	0.969735	130047014
ERR5176892	PRJEB37886	AMPLICON	SAMEA7856623	ERX4981739	COG-UK/MILK-DAC90E	Illumina NovaSeq 6000	PAIRED	PCR	VIRAL RNA	Severe acute respiratory syndrome coronavirus 2	Homo sapiens	ILLUMINA	2020-12-28	United Kingdom	Europe	45	4050.64	3888	0.977093	121126343
ERR5176893	PRJEB37886	AMPLICON	SAMEA7856624	ERX4981740	COG-UK/MILK-DB0284	Illumina NovaSeq 6000	PAIRED	PCR	VIRAL RNA	Severe acute respiratory syndrome coronavirus 2	Homo sapiens	ILLUMINA	2020-12-29	United Kingdom	Europe	45	3447.64	3180	0.947363	103094751
ERR5176894	PRJEB37886	AMPLICON	SAMEA7856625	ERX4981741	COG-UK/MILK-DB014B	Illumina NovaSeq 6000	PAIRED	PCR	VIRAL RNA	Severe acute respiratory syndrome coronavirus 2	Homo sapiens	ILLUMINA	2020-12-29	United Kingdom	Europe	41	4596.02	4818	0.896599	137434782
ERR5176895	PRJEB37886	AMPLICON	SAMEA7856626	ERX4981742	COG-UK/MILK-DAC8F2	Illumina NovaSeq 6000	PAIRED	PCR	VIRAL RNA	Severe acute respiratory syndrome coronavirus 2	Homo sapiens	ILLUMINA	2020-12-28	United Kingdom	Europe	45	4195.07	4066	0.987092	125445150
ERR5176896	PRJEB37886	AMPLICON	SAMEA7856627	ERX4981743	COG-UK/MILK-DB02A2	Illumina NovaSeq 6000	PAIRED	PCR	VIRAL RNA	Severe acute respiratory syndrome coronavirus 2	Homo sapiens	ILLUMINA	2020-12-29	United Kingdom	Europe	42	4564.8	4712	0.905862	136501224
ERR5176897	PRJEB37886	AMPLICON	SAMEA7856628	ERX4981744	COG-UK/MILK-DB013C	Illumina NovaSeq 6000	PAIRED	PCR	VIRAL RNA	Severe acute respiratory syndrome coronavirus 2	Homo sapiens	ILLUMINA	2020-12-29	United Kingdom	Europe	76	625.717	115	0.55777	18710822
ERR5176898	PRJEB37886	AMPLICON	SAMEA7856629	ERX4981745	COG-UK/MILK-DB02B1	Illumina NovaSeq 6000	PAIRED	PCR	VIRAL RNA	Severe acute respiratory syndrome coronavirus 2	Homo sapiens	ILLUMINA	2020-12-29	United Kingdom	Europe	41	4596.81	4864	0.85356	137458278
ERR5176899	PRJEB37886	AMPLICON	SAMEA7856630	ERX4981746	COG-UK/MILK-DB01B4	Illumina NovaSeq 6000	PAIRED	PCR	VIRAL RNA	Severe acute respiratory syndrome coronavirus 2	Homo sapiens	ILLUMINA	2020-12-29	United Kingdom	Europe	56	2223.51	1232	0.904926	66489705
ERR5176900	PRJEB37886	AMPLICON	SAMEA7856631	ERX4981747	COG-UK/MILK-DB015A	Illumina NovaSeq 6000	PAIRED	PCR	VIRAL RNA	Severe acute respiratory syndrome coronavirus 2	Homo sapiens	ILLUMINA	2020-12-29	United Kingdom	Europe	27	4241.61	4103	0.974852	126836930
ERR5176901	PRJEB37886	AMPLICON	SAMEA7856632	ERX4981748	COG-UK/MILK-DAFCF3	Illumina NovaSeq 6000	PAIRED	PCR	VIRAL RNA	Severe acute respiratory syndrome coronavirus 2	Homo sapiens	ILLUMINA	2020-12-29	United Kingdom	Europe	47	4697.42	7978	0.677323	140467044
ERR5176902	PRJEB37886	AMPLICON	SAMEA7856633	ERX4981749	COG-UK/MILK-DB0327	Illumina NovaSeq 6000	PAIRED	PCR	VIRAL RNA	Severe acute respiratory syndrome coronavirus 2	Homo sapiens	ILLUMINA	2020-12-29	United Kingdom	Europe	64	1374.24	466	0.798448	41093831
ERR5176903	PRJEB37886	AMPLICON	SAMEA7856634	ERX4981750	COG-UK/MILK-DA9D9C	Illumina NovaSeq 6000	PAIRED	PCR	VIRAL RNA	Severe acute respiratory syndrome coronavirus 2	Homo sapiens	ILLUMINA	2020-12-27	United Kingdom	Europe	45	4730.86	8003	0.660469	141466983
ERR5176904	PRJEB37886	AMPLICON	SAMEA7856635	ERX4981751	COG-UK/MILK-DAAE10	Illumina NovaSeq 6000	PAIRED	PCR	VIRAL RNA	Severe acute respiratory syndrome coronavirus 2	Homo sapiens	ILLUMINA	2020-12-27	United Kingdom	Europe	43	4642.88	5542	0.799652	138835921
ERR5176905	PRJEB37886	AMPLICON	SAMEA7856636	ERX4981752	COG-UK/MILK-DAAD9B	Illumina NovaSeq 6000	PAIRED	PCR	VIRAL RNA	Severe acute respiratory syndrome coronavirus 2	Homo sapiens	ILLUMINA	2020-12-27	United Kingdom	Europe	45	4271.35	4110	0.952379	127726076
ERR5176906	PRJEB37886	AMPLICON	SAMEA7856637	ERX4981753	COG-UK/MILK-DA9BDE	Illumina NovaSeq 6000	PAIRED	PCR	VIRAL RNA	Severe acute respiratory syndrome coronavirus 2	Homo sapiens	ILLUMINA	2020-12-27	United Kingdom	Europe	30	3589.26	3316	0.970404	107329494
ERR5176907	PRJEB37886	AMPLICON	SAMEA7856638	ERX4981754	COG-UK/MILK-DA9D23	Illumina NovaSeq 6000	PAIRED	PCR	VIRAL RNA	Severe acute respiratory syndrome coronavirus 2	Homo sapiens	ILLUMINA	2020-12-27	United Kingdom	Europe	43	4615.57	4822	0.781794	138019505
ERR5176908	PRJEB37886	AMPLICON	SAMEA7856639	ERX4981755	COG-UK/MILK-DAADC8	Illumina NovaSeq 6000	PAIRED	PCR	VIRAL RNA	Severe acute respiratory syndrome coronavirus 2	Homo sapiens	ILLUMINA	2020-12-27	United Kingdom	Europe	42	4571.25	4722	0.903521	136694225
ERR5176909	PRJEB37886	AMPLICON	SAMEA7856640	ERX4981756	COG-UK/MILK-DA9CEA	Illumina NovaSeq 6000	PAIRED	PCR	VIRAL RNA	Severe acute respiratory syndrome coronavirus 2	Homo sapiens	ILLUMINA	2020-12-27	United Kingdom	Europe	45	4577.66	4992	0.842457	136885682
ERR5176910	PRJEB37886	AMPLICON	SAMEA7856641	ERX4981757	COG-UK/MILK-DAAD40	Illumina NovaSeq 6000	PAIRED	PCR	VIRAL RNA	Severe acute respiratory syndrome coronavirus 2	Homo sapiens	ILLUMINA	2020-12-27	United Kingdom	Europe	42	4510.06	4482	0.909441	134864402
ERR5176911	PRJEB37886	AMPLICON	SAMEA7856642	ERX4981758	COG-UK/MILK-DAADF5	Illumina NovaSeq 6000	PAIRED	PCR	VIRAL RNA	Severe acute respiratory syndrome coronavirus 2	Homo sapiens	ILLUMINA	2020-12-27	United Kingdom	Europe	42	4610.47	4851	0.827409	137866994
ERR5176912	PRJEB37886	AMPLICON	SAMEA7856643	ERX4981759	COG-UK/MILK-DA9D6F	Illumina NovaSeq 6000	PAIRED	PCR	VIRAL RNA	Severe acute respiratory syndrome coronavirus 2	Homo sapiens	ILLUMINA	2020-12-27	United Kingdom	Europe	46	4722.61	7997	0.681136	141220220
ERR5176913	PRJEB37886	AMPLICON	SAMEA7856644	ERX4981760	COG-UK/MILK-DAAE89	Illumina NovaSeq 6000	PAIRED	PCR	VIRAL RNA	Severe acute respiratory syndrome coronavirus 2	Homo sapiens	ILLUMINA	2020-12-27	United Kingdom	Europe	49	3094.78	2588	0.950975	92543303
ERR5176914	PRJEB37886	AMPLICON	SAMEA7856645	ERX4981761	COG-UK/MILK-DA9C35	Illumina NovaSeq 6000	PAIRED	PCR	VIRAL RNA	Severe acute respiratory syndrome coronavirus 2	Homo sapiens	ILLUMINA	2020-12-27	United Kingdom	Europe	43	4712.68	8001	0.659198	140923182
ERR5176915	PRJEB37886	AMPLICON	SAMEA7856646	ERX4981762	COG-UK/MILK-DAAD8C	Illumina NovaSeq 6000	PAIRED	PCR	VIRAL RNA	Severe acute respiratory syndrome coronavirus 2	Homo sapiens	ILLUMINA	2020-12-27	United Kingdom	Europe	42	4196.18	4049	0.979935	125478430
ERR5176916	PRJEB37886	AMPLICON	SAMEA7856647	ERX4981763	COG-UK/MILK-DB02FD	Illumina NovaSeq 6000	PAIRED	PCR	VIRAL RNA	Severe acute respiratory syndrome coronavirus 2	Homo sapiens	ILLUMINA	2020-12-29	United Kingdom	Europe	44	4280.51	4140	0.982209	128000057
ERR5176917	PRJEB37886	AMPLICON	SAMEA7856648	ERX4981764	COG-UK/MILK-DB0275	Illumina NovaSeq 6000	PAIRED	PCR	VIRAL RNA	Severe acute respiratory syndrome coronavirus 2	Homo sapiens	ILLUMINA	2020-12-29	United Kingdom	Europe	46	4326.02	4143	0.961208	129361054
ERR5176918	PRJEB37886	AMPLICON	SAMEA7856649	ERX4981765	COG-UK/MILK-DAFD3C	Illumina NovaSeq 6000	PAIRED	PCR	VIRAL RNA	Severe acute respiratory syndrome coronavirus 2	Homo sapiens	ILLUMINA	2020-12-29	United Kingdom	Europe	45	4528.39	4785	0.873458	135412411
ERR5176919	PRJEB37886	AMPLICON	SAMEA7856650	ERX4981766	COG-UK/MILK-DAFD78	Illumina NovaSeq 6000	PAIRED	PCR	VIRAL RNA	Severe acute respiratory syndrome coronavirus 2	Homo sapiens	ILLUMINA	2020-12-29	United Kingdom	Europe	49	4728.53	7997	0.685884	141397090
ERR5176920	PRJEB37886	AMPLICON	SAMEA7856651	ERX4981767	COG-UK/MILK-DAFD1E	Illumina NovaSeq 6000	PAIRED	PCR	VIRAL RNA	Severe acute respiratory syndrome coronavirus 2	Homo sapiens	ILLUMINA	2020-12-29	United Kingdom	Europe	42	4671.23	7044	0.719426	139683894
ERR5176921	PRJEB37886	AMPLICON	SAMEA7856652	ERX4981768	COG-UK/MILK-DAFEC0	Illumina NovaSeq 6000	PAIRED	PCR	VIRAL RNA	Severe acute respiratory syndrome coronavirus 2	Homo sapiens	ILLUMINA	2020-12-29	United Kingdom	Europe	48	2167	1252	0.886232	64799660
ERR5176922	PRJEB37886	AMPLICON	SAMEA7856653	ERX4981769	COG-UK/MILK-DAFEB1	Illumina NovaSeq 6000	PAIRED	PCR	VIRAL RNA	Severe acute respiratory syndrome coronavirus 2	Homo sapiens	ILLUMINA	2020-12-29	United Kingdom	Europe	48	2417.2	1480	0.903488	72281529
ERR5176923	PRJEB37886	AMPLICON	SAMEA7856654	ERX4981770	COG-UK/MILK-DB010F	Illumina NovaSeq 6000	PAIRED	PCR	VIRAL RNA	Severe acute respiratory syndrome coronavirus 2	Homo sapiens	ILLUMINA	2020-12-29	United Kingdom	Europe	48	2629.41	1760	0.934321	78627194
ERR5176924	PRJEB37886	AMPLICON	SAMEA7856655	ERX4981771	COG-UK/MILK-DAFF36	Illumina NovaSeq 6000	PAIRED	PCR	VIRAL RNA	Severe acute respiratory syndrome coronavirus 2	Homo sapiens	ILLUMINA	2020-12-29	United Kingdom	Europe	41	4612.25	4585	0.811256	137920031
ERR5176925	PRJEB37886	AMPLICON	SAMEA7856656	ERX4981772	COG-UK/MILK-DA9C26	Illumina NovaSeq 6000	PAIRED	PCR	VIRAL RNA	Severe acute respiratory syndrome coronavirus 2	Homo sapiens	ILLUMINA	2020-12-27	United Kingdom	Europe	45	4671.49	7517	0.703943	139691696
ERR5176926	PRJEB37886	AMPLICON	SAMEA7856657	ERX4981773	COG-UK/MILK-DA9CF9	Illumina NovaSeq 6000	PAIRED	PCR	VIRAL RNA	Severe acute respiratory syndrome coronavirus 2	Homo sapiens	ILLUMINA	2020-12-27	United Kingdom	Europe	44	4686.86	7432	0.706785	140151317
ERR5176927	PRJEB37886	AMPLICON	SAMEA7856658	ERX4981774	COG-UK/MILK-DA9D32	Illumina NovaSeq 6000	PAIRED	PCR	VIRAL RNA	Severe acute respiratory syndrome coronavirus 2	Homo sapiens	ILLUMINA	2020-12-27	United Kingdom	Europe	11	1591.78	0	0.280775	47599075
ERR5176928	PRJEB37886	AMPLICON	SAMEA7856659	ERX4981775	COG-UK/MILK-DA9BFC	Illumina NovaSeq 6000	PAIRED	PCR	VIRAL RNA	Severe acute respiratory syndrome coronavirus 2	Homo sapiens	ILLUMINA	2020-12-27	United Kingdom	Europe	54	2508.62	1700	0.905795	75015222
ERR5176929	PRJEB37886	AMPLICON	SAMEA7856660	ERX4981776	COG-UK/MILK-DAB0FB	Illumina NovaSeq 6000	PAIRED	PCR	VIRAL RNA	Severe acute respiratory syndrome coronavirus 2	Homo sapiens	ILLUMINA	2020-12-28	United Kingdom	Europe	48	4037.63	3836	0.987092	120737287
ERR5176930	PRJEB37886	AMPLICON	SAMEA7856661	ERX4981777	COG-UK/MILK-DA9C53	Illumina NovaSeq 6000	PAIRED	PCR	VIRAL RNA	Severe acute respiratory syndrome coronavirus 2	Homo sapiens	ILLUMINA	2020-12-27	United Kingdom	Europe	47	2652.7	1758	0.936662	79323725
ERR5176931	PRJEB37886	AMPLICON	SAMEA7856662	ERX4981778	COG-UK/MILK-DAB0A0	Illumina NovaSeq 6000	PAIRED	PCR	VIRAL RNA	Severe acute respiratory syndrome coronavirus 2	Homo sapiens	ILLUMINA	2020-12-28	United Kingdom	Europe	2	21.0822	0	0.0110691	630420
ERR5176932	PRJEB37886	AMPLICON	SAMEA7856663	ERX4981779	COG-UK/MILK-DA9D41	Illumina NovaSeq 6000	PAIRED	PCR	VIRAL RNA	Severe acute respiratory syndrome coronavirus 2	Homo sapiens	ILLUMINA	2020-12-27	United Kingdom	Europe	50	2804.98	1920	0.949604	83877310
ERR5176933	PRJEB37886	AMPLICON	SAMEA7856664	ERX4981780	COG-UK/MILK-DAB1AD	Illumina NovaSeq 6000	PAIRED	PCR	VIRAL RNA	Severe acute respiratory syndrome coronavirus 2	Homo sapiens	ILLUMINA	2020-12-28	United Kingdom	Europe	45	4611.49	5841	0.744875	137897369
ERR5176934	PRJEB37886	AMPLICON	SAMEA7856665	ERX4981781	COG-UK/MILK-DA9CAE	Illumina NovaSeq 6000	PAIRED	PCR	VIRAL RNA	Severe acute respiratory syndrome coronavirus 2	Homo sapiens	ILLUMINA	2020-12-27	United Kingdom	Europe	42	4714.34	8002	0.66378	140972987
ERR5176935	PRJEB37886	AMPLICON	SAMEA7856666	ERX4981782	COG-UK/MILK-DAB152	Illumina NovaSeq 6000	PAIRED	PCR	VIRAL RNA	Severe acute respiratory syndrome coronavirus 2	Homo sapiens	ILLUMINA	2020-12-28	United Kingdom	Europe	85	1317.79	441	0.804869	39405995
ERR5176936	PRJEB37886	AMPLICON	SAMEA7856667	ERX4981783	COG-UK/MILK-DA9CCC	Illumina NovaSeq 6000	PAIRED	PCR	VIRAL RNA	Severe acute respiratory syndrome coronavirus 2	Homo sapiens	ILLUMINA	2020-12-27	United Kingdom	Europe	68	1470.58	576	0.80012	43974658
ERR5176937	PRJEB37886	AMPLICON	SAMEA7856669	ERX4981784	COG-UK/MILK-DAB134	Illumina NovaSeq 6000	PAIRED	PCR	VIRAL RNA	Severe acute respiratory syndrome coronavirus 2	Homo sapiens	ILLUMINA	2020-12-28	United Kingdom	Europe	28	4497.54	4393	0.934488	134489980
ERR5176938	PRJEB37886	AMPLICON	SAMEA7856670	ERX4981785	COG-UK/MILK-DAFD96	Illumina NovaSeq 6000	PAIRED	PCR	VIRAL RNA	Severe acute respiratory syndrome coronavirus 2	Homo sapiens	ILLUMINA	2020-12-29	United Kingdom	Europe	45	4634.5	6094	0.760191	138585405
ERR5176939	PRJEB37886	AMPLICON	SAMEA7856671	ERX4981786	COG-UK/MILK-DB00B7	Illumina NovaSeq 6000	PAIRED	PCR	VIRAL RNA	Severe acute respiratory syndrome coronavirus 2	Homo sapiens	ILLUMINA	2020-12-29	United Kingdom	Europe	1	38.3767	0	0.0217369	1147578
ERR5176940	PRJEB37886	AMPLICON	SAMEA7856672	ERX4981787	COG-UK/MILK-DAFE75	Illumina NovaSeq 6000	PAIRED	PCR	VIRAL RNA	Severe acute respiratory syndrome coronavirus 2	Homo sapiens	ILLUMINA	2020-12-29	United Kingdom	Europe	48	4610.9	5343	0.767749	137879819
ERR5176941	PRJEB37886	AMPLICON	SAMEA7856673	ERX4981788	COG-UK/MILK-DAFD2D	Illumina NovaSeq 6000	PAIRED	PCR	VIRAL RNA	Severe acute respiratory syndrome coronavirus 2	Homo sapiens	ILLUMINA	2020-12-29	United Kingdom	Europe	51	1750.22	680	0.873357	52336897
ERR5176942	PRJEB37886	AMPLICON	SAMEA7856674	ERX4981789	COG-UK/MILK-DB011E	Illumina NovaSeq 6000	PAIRED	PCR	VIRAL RNA	Severe acute respiratory syndrome coronavirus 2	Homo sapiens	ILLUMINA	2020-12-29	United Kingdom	Europe	41	3702.9	3517	0.96298	110727851
ERR5176943	PRJEB37886	AMPLICON	SAMEA7856675	ERX4981790	COG-UK/MILK-DAFD5A	Illumina NovaSeq 6000	PAIRED	PCR	VIRAL RNA	Severe acute respiratory syndrome coronavirus 2	Homo sapiens	ILLUMINA	2020-12-29	United Kingdom	Europe	49	4606.77	5138	0.799619	137756117
ERR5176944	PRJEB37886	AMPLICON	SAMEA7856676	ERX4981791	COG-UK/MILK-DB012D	Illumina NovaSeq 6000	PAIRED	PCR	VIRAL RNA	Severe acute respiratory syndrome coronavirus 2	Homo sapiens	ILLUMINA	2020-12-29	United Kingdom	Europe	73	1022.83	215	0.668127	30585636
ERR5176945	PRJEB37886	AMPLICON	SAMEA7856677	ERX4981792	COG-UK/MILK-DAFE48	Illumina NovaSeq 6000	PAIRED	PCR	VIRAL RNA	Severe acute respiratory syndrome coronavirus 2	Homo sapiens	ILLUMINA	2020-12-29	United Kingdom	Europe	45	4579.7	4739	0.859914	136946823
ERR5176946	PRJEB37886	AMPLICON	SAMEA7856678	ERX4981793	COG-UK/MILK-DB00D5	Illumina NovaSeq 6000	PAIRED	PCR	VIRAL RNA	Severe acute respiratory syndrome coronavirus 2	Homo sapiens	ILLUMINA	2020-12-29	United Kingdom	Europe	57	1991.34	971	0.867572	59546947
ERR5176947	PRJEB37886	AMPLICON	SAMEA7856679	ERX4981794	COG-UK/MILK-DAFE93	Illumina NovaSeq 6000	PAIRED	PCR	VIRAL RNA	Severe acute respiratory syndrome coronavirus 2	Homo sapiens	ILLUMINA	2020-12-29	United Kingdom	Europe	50	4665.78	6965	0.720095	139520700
ERR5176948	PRJEB37886	AMPLICON	SAMEA7856680	ERX4981795	COG-UK/MILK-DAFDC3	Illumina NovaSeq 6000	PAIRED	PCR	VIRAL RNA	Severe acute respiratory syndrome coronavirus 2	Homo sapiens	ILLUMINA	2020-12-29	United Kingdom	Europe	49	2779.4	1784	0.973381	83112311
ERR5176949	PRJEB37886	AMPLICON	SAMEA7856681	ERX4981796	COG-UK/MILK-DB01D2	Illumina NovaSeq 6000	PAIRED	PCR	VIRAL RNA	Severe acute respiratory syndrome coronavirus 2	Homo sapiens	ILLUMINA	2020-12-29	United Kingdom	Europe	1	33.4269	0	0.0165535	999566
ERR5176950	PRJEB37886	AMPLICON	SAMEA7856682	ERX4981797	COG-UK/MILK-DAFEEE	Illumina NovaSeq 6000	PAIRED	PCR	VIRAL RNA	Severe acute respiratory syndrome coronavirus 2	Homo sapiens	ILLUMINA	2020-12-29	United Kingdom	Europe	45	2969.78	2305	0.943283	88805433
ERR5176951	PRJEB37886	AMPLICON	SAMEA7856683	ERX4981798	COG-UK/MILK-DA9C08	Illumina NovaSeq 6000	PAIRED	PCR	VIRAL RNA	Severe acute respiratory syndrome coronavirus 2	Homo sapiens	ILLUMINA	2020-12-27	United Kingdom	Europe	29	4082.28	3839	0.991339	122072493
ERR5176952	PRJEB37886	AMPLICON	SAMEA7856684	ERX4981799	COG-UK/MILK-DAB19E	Illumina NovaSeq 6000	PAIRED	PCR	VIRAL RNA	Severe acute respiratory syndrome coronavirus 2	Homo sapiens	ILLUMINA	2020-12-28	United Kingdom	Europe	42	4086.18	3807	0.995318	122189176
ERR5176953	PRJEB37886	AMPLICON	SAMEA7856685	ERX4981800	COG-UK/MILK-DAB0BF	Illumina NovaSeq 6000	PAIRED	PCR	VIRAL RNA	Severe acute respiratory syndrome coronavirus 2	Homo sapiens	ILLUMINA	2020-12-28	United Kingdom	Europe	41	4030.76	3866	0.990737	120531688
ERR5176954	PRJEB37886	AMPLICON	SAMEA7856686	ERX4981801	COG-UK/MILK-DA9D8D	Illumina NovaSeq 6000	PAIRED	PCR	VIRAL RNA	Severe acute respiratory syndrome coronavirus 2	Homo sapiens	ILLUMINA	2020-12-27	United Kingdom	Europe	43	4667.47	6545	0.714912	139571445
ERR5176955	PRJEB37886	AMPLICON	SAMEA7856687	ERX4981802	COG-UK/MILK-DA9BED	Illumina NovaSeq 6000	PAIRED	PCR	VIRAL RNA	Severe acute respiratory syndrome coronavirus 2	Homo sapiens	ILLUMINA	2020-12-27	United Kingdom	Europe	44	3029.76	2544	0.946895	90598860
ERR5176956	PRJEB37886	AMPLICON	SAMEA7856688	ERX4981803	COG-UK/MILK-DAB0EC	Illumina NovaSeq 6000	PAIRED	PCR	VIRAL RNA	Severe acute respiratory syndrome coronavirus 2	Homo sapiens	ILLUMINA	2020-12-28	United Kingdom	Europe	45	4662.68	6482	0.712303	139428219
ERR5176957	PRJEB37886	AMPLICON	SAMEA7856689	ERX4981804	COG-UK/MILK-DA9C44	Illumina NovaSeq 6000	PAIRED	PCR	VIRAL RNA	Severe acute respiratory syndrome coronavirus 2	Homo sapiens	ILLUMINA	2020-12-27	United Kingdom	Europe	44	4614.38	5199	0.810119	137983859
ERR5176958	PRJEB37886	AMPLICON	SAMEA7856690	ERX4981805	COG-UK/MILK-DAB091	Illumina NovaSeq 6000	PAIRED	PCR	VIRAL RNA	Severe acute respiratory syndrome coronavirus 2	Homo sapiens	ILLUMINA	2020-12-28	United Kingdom	Europe	3	133.884	0	0.0317694	4003547
ERR5176959	PRJEB37886	AMPLICON	SAMEA7856691	ERX4981806	COG-UK/MILK-DA9C80	Illumina NovaSeq 6000	PAIRED	PCR	VIRAL RNA	Severe acute respiratory syndrome coronavirus 2	Homo sapiens	ILLUMINA	2020-12-27	United Kingdom	Europe	27	4581.3	5378	0.800823	136994690
ERR5176960	PRJEB37886	AMPLICON	SAMEA7856692	ERX4981807	COG-UK/MILK-DAB18F	Illumina NovaSeq 6000	PAIRED	PCR	VIRAL RNA	Severe acute respiratory syndrome coronavirus 2	Homo sapiens	ILLUMINA	2020-12-28	United Kingdom	Europe	31	4575.46	5132	0.790824	136819954
ERR5176961	PRJEB37886	AMPLICON	SAMEA7856693	ERX4981808	COG-UK/MILK-DA9DAB	Illumina NovaSeq 6000	PAIRED	PCR	VIRAL RNA	Severe acute respiratory syndrome coronavirus 2	Homo sapiens	ILLUMINA	2020-12-27	United Kingdom	Europe	47	4577.29	5085	0.807478	136874620
ERR5176962	PRJEB37886	AMPLICON	SAMEA7856694	ERX4981809	COG-UK/MILK-DAB0CE	Illumina NovaSeq 6000	PAIRED	PCR	VIRAL RNA	Severe acute respiratory syndrome coronavirus 2	Homo sapiens	ILLUMINA	2020-12-28	United Kingdom	Europe	66	1932.75	986	0.880213	57794991
ERR5176963	PRJEB37886	AMPLICON	SAMEA7856695	ERX4981810	COG-UK/MILK-DAB33E	Illumina NovaSeq 6000	PAIRED	PCR	VIRAL RNA	Severe acute respiratory syndrome coronavirus 2	Homo sapiens	ILLUMINA	2020-12-27	United Kingdom	Europe	48	4610.94	6980	0.693208	137880906
ERR5176964	PRJEB37886	AMPLICON	SAMEA7856696	ERX4981811	COG-UK/MILK-DAB125	Illumina NovaSeq 6000	PAIRED	PCR	VIRAL RNA	Severe acute respiratory syndrome coronavirus 2	Homo sapiens	ILLUMINA	2020-12-28	United Kingdom	Europe	48	4629.67	6225	0.716885	138441009
ERR5176965	PRJEB37886	AMPLICON	SAMEA7856697	ERX4981812	COG-UK/MILK-DB0099	Illumina NovaSeq 6000	PAIRED	PCR	VIRAL RNA	Severe acute respiratory syndrome coronavirus 2	Homo sapiens	ILLUMINA	2020-12-29	United Kingdom	Europe	45	1165.57	302	0.704846	34854003
ERR5176966	PRJEB37886	AMPLICON	SAMEA7856698	ERX4981813	COG-UK/MILK-DAFD87	Illumina NovaSeq 6000	PAIRED	PCR	VIRAL RNA	Severe acute respiratory syndrome coronavirus 2	Homo sapiens	ILLUMINA	2020-12-29	United Kingdom	Europe	44	3657.2	3416	0.985319	109361126
ERR5176967	PRJEB37886	AMPLICON	SAMEA7856699	ERX4981814	COG-UK/MILK-DB01C3	Illumina NovaSeq 6000	PAIRED	PCR	VIRAL RNA	Severe acute respiratory syndrome coronavirus 2	Homo sapiens	ILLUMINA	2020-12-29	United Kingdom	Europe	43	2845.39	2119	0.939638	85085780
ERR5176968	PRJEB37886	AMPLICON	SAMEA7856700	ERX4981815	COG-UK/MILK-DAFDE1	Illumina NovaSeq 6000	PAIRED	PCR	VIRAL RNA	Severe acute respiratory syndrome coronavirus 2	Homo sapiens	ILLUMINA	2020-12-29	United Kingdom	Europe	35	1833.75	841	0.856737	54834655
ERR5176969	PRJEB37886	AMPLICON	SAMEA7856701	ERX4981816	COG-UK/MILK-DB008A	Illumina NovaSeq 6000	PAIRED	PCR	VIRAL RNA	Severe acute respiratory syndrome coronavirus 2	Homo sapiens	ILLUMINA	2020-12-29	United Kingdom	Europe	56	1576.99	499	0.784537	47156755
ERR5176970	PRJEB37886	AMPLICON	SAMEA7856702	ERX4981817	COG-UK/MILK-DB01E1	Illumina NovaSeq 6000	PAIRED	PCR	VIRAL RNA	Severe acute respiratory syndrome coronavirus 2	Homo sapiens	ILLUMINA	2020-12-29	United Kingdom	Europe	79	975.037	223	0.65786	29156535
ERR5176971	PRJEB37886	AMPLICON	SAMEA7856703	ERX4981818	COG-UK/MILK-DAFF09	Illumina NovaSeq 6000	PAIRED	PCR	VIRAL RNA	Severe acute respiratory syndrome coronavirus 2	Homo sapiens	ILLUMINA	2020-12-29	United Kingdom	Europe	46	4664.07	6070	0.735378	139469677
ERR5176972	PRJEB37886	AMPLICON	SAMEA7856704	ERX4981819	COG-UK/MILK-DB0239	Illumina NovaSeq 6000	PAIRED	PCR	VIRAL RNA	Severe acute respiratory syndrome coronavirus 2	Homo sapiens	ILLUMINA	2020-12-29	United Kingdom	Europe	45	4291.56	4271	0.985888	128330514
ERR5176973	PRJEB37886	AMPLICON	SAMEA7856705	ERX4981820	COG-UK/MILK-DAFE39	Illumina NovaSeq 6000	PAIRED	PCR	VIRAL RNA	Severe acute respiratory syndrome coronavirus 2	Homo sapiens	ILLUMINA	2020-12-29	United Kingdom	Europe	45	4640.98	5821	0.713841	138779161
ERR5176974	PRJEB37886	AMPLICON	SAMEA7856706	ERX4981821	COG-UK/MILK-DAFDD2	Illumina NovaSeq 6000	PAIRED	PCR	VIRAL RNA	Severe acute respiratory syndrome coronavirus 2	Homo sapiens	ILLUMINA	2020-12-29	United Kingdom	Europe	33	3299.67	2709	0.964953	98670147
ERR5176975	PRJEB37886	AMPLICON	SAMEA7856707	ERX4981822	COG-UK/MILK-DB02C0	Illumina NovaSeq 6000	PAIRED	PCR	VIRAL RNA	Severe acute respiratory syndrome coronavirus 2	Homo sapiens	ILLUMINA	2020-12-29	United Kingdom	Europe	43	4307.91	4205	0.978296	128819455
ERR5176976	PRJEB37886	AMPLICON	SAMEA7856708	ERX4981823	COG-UK/MILK-DAB34D	Illumina NovaSeq 6000	PAIRED	PCR	VIRAL RNA	Severe acute respiratory syndrome coronavirus 2	Homo sapiens	ILLUMINA	2020-12-27	United Kingdom	Europe	40	4336.16	4175	0.981005	129664054
ERR5176977	PRJEB37886	AMPLICON	SAMEA7856709	ERX4981824	COG-UK/MILK-DAB116	Illumina NovaSeq 6000	PAIRED	PCR	VIRAL RNA	Severe acute respiratory syndrome coronavirus 2	Homo sapiens	ILLUMINA	2020-12-28	United Kingdom	Europe	48	4624.5	7311	0.696051	138286364
ERR5176978	PRJEB37886	AMPLICON	SAMEA7856710	ERX4981825	COG-UK/MILK-DAB32F	Illumina NovaSeq 6000	PAIRED	PCR	VIRAL RNA	Severe acute respiratory syndrome coronavirus 2	Homo sapiens	ILLUMINA	2020-12-27	United Kingdom	Europe	59	1754.64	739	0.852222	52468953
ERR5176979	PRJEB37886	AMPLICON	SAMEA7856711	ERX4981826	COG-UK/MILK-DAB107	Illumina NovaSeq 6000	PAIRED	PCR	VIRAL RNA	Severe acute respiratory syndrome coronavirus 2	Homo sapiens	ILLUMINA	2020-12-28	United Kingdom	Europe	45	4663.73	6769	0.700732	139459667
ERR5176980	PRJEB37886	AMPLICON	SAMEA7856712	ERX4981827	COG-UK/MILK-DAB0DD	Illumina NovaSeq 6000	PAIRED	PCR	VIRAL RNA	Severe acute respiratory syndrome coronavirus 2	Homo sapiens	ILLUMINA	2020-12-28	United Kingdom	Europe	46	4623.66	5249	0.77417	138261387
ERR5176981	PRJEB37886	AMPLICON	SAMEA7856713	ERX4981828	COG-UK/MILK-DAA77F	Illumina NovaSeq 6000	PAIRED	PCR	VIRAL RNA	Severe acute respiratory syndrome coronavirus 2	Homo sapiens	ILLUMINA	2020-12-28	United Kingdom	Europe	47	4496.24	4593	0.878006	134450986
ERR5176982	PRJEB37886	AMPLICON	SAMEA7856714	ERX4981829	COG-UK/MILK-DAB143	Illumina NovaSeq 6000	PAIRED	PCR	VIRAL RNA	Severe acute respiratory syndrome coronavirus 2	Homo sapiens	ILLUMINA	2020-12-28	United Kingdom	Europe	60	1389.29	405	0.76815	41543900
ERR5176983	PRJEB37886	AMPLICON	SAMEA7856715	ERX4981830	COG-UK/MILK-DAB161	Illumina NovaSeq 6000	PAIRED	PCR	VIRAL RNA	Severe acute respiratory syndrome coronavirus 2	Homo sapiens	ILLUMINA	2020-12-27	United Kingdom	Europe	50	2082.59	1192	0.904725	62275781
ERR5176984	PRJEB37886	AMPLICON	SAMEA7856716	ERX4981831	COG-UK/MILK-DAA830	Illumina NovaSeq 6000	PAIRED	PCR	VIRAL RNA	Severe acute respiratory syndrome coronavirus 2	Homo sapiens	ILLUMINA	2020-12-28	United Kingdom	Europe	47	2313.6	1378	0.905127	69183623
ERR5176985	PRJEB37886	AMPLICON	SAMEA7856717	ERX4981832	COG-UK/MILK-DAA742	Illumina NovaSeq 6000	PAIRED	PCR	VIRAL RNA	Severe acute respiratory syndrome coronavirus 2	Homo sapiens	ILLUMINA	2020-12-28	United Kingdom	Europe	43	4078.32	3886	0.987092	121953938
ERR5176986	PRJEB37886	AMPLICON	SAMEA7856718	ERX4981833	COG-UK/MILK-DAB170	Illumina NovaSeq 6000	PAIRED	PCR	VIRAL RNA	Severe acute respiratory syndrome coronavirus 2	Homo sapiens	ILLUMINA	2020-12-28	United Kingdom	Europe	74	1519.29	587	0.807511	45431259
ERR5176987	PRJEB37886	AMPLICON	SAMEA7856719	ERX4981834	COG-UK/MILK-DAA803	Illumina NovaSeq 6000	PAIRED	PCR	VIRAL RNA	Severe acute respiratory syndrome coronavirus 2	Homo sapiens	ILLUMINA	2020-12-28	United Kingdom	Europe	44	4643.66	5289	0.765709	138859346
ERR5176988	PRJEB37886	AMPLICON	SAMEA7856720	ERX4981835	COG-UK/MILK-DAFF18	Illumina NovaSeq 6000	PAIRED	PCR	VIRAL RNA	Severe acute respiratory syndrome coronavirus 2	Homo sapiens	ILLUMINA	2020-12-29	United Kingdom	Europe	45	4658.27	5969	0.736448	139296110
ERR5176989	PRJEB37886	AMPLICON	SAMEA7856721	ERX4981836	COG-UK/MILK-DAFD4B	Illumina NovaSeq 6000	PAIRED	PCR	VIRAL RNA	Severe acute respiratory syndrome coronavirus 2	Homo sapiens	ILLUMINA	2020-12-29	United Kingdom	Europe	49	4710.8	7997	0.689262	140866934
ERR5176990	PRJEB37886	AMPLICON	SAMEA7856722	ERX4981837	COG-UK/MILK-DB0187	Illumina NovaSeq 6000	PAIRED	PCR	VIRAL RNA	Severe acute respiratory syndrome coronavirus 2	Homo sapiens	ILLUMINA	2020-12-29	United Kingdom	Europe	55	2523.44	1581	0.914457	75458390
ERR5176991	PRJEB37886	AMPLICON	SAMEA7856723	ERX4981838	COG-UK/MILK-DAFE2A	Illumina NovaSeq 6000	PAIRED	PCR	VIRAL RNA	Severe acute respiratory syndrome coronavirus 2	Homo sapiens	ILLUMINA	2020-12-29	United Kingdom	Europe	42	4681.59	6636	0.70829	139993659
ERR5176992	PRJEB37886	AMPLICON	SAMEA7856724	ERX4981839	COG-UK/MILK-DB0266	Illumina NovaSeq 6000	PAIRED	PCR	VIRAL RNA	Severe acute respiratory syndrome coronavirus 2	Homo sapiens	ILLUMINA	2020-12-29	United Kingdom	Europe	45	4401.56	4220	0.935926	131619754
ERR5176993	PRJEB37886	AMPLICON	SAMEA7856725	ERX4981840	COG-UK/MILK-DAFD0F	Illumina NovaSeq 6000	PAIRED	PCR	VIRAL RNA	Severe acute respiratory syndrome coronavirus 2	Homo sapiens	ILLUMINA	2020-12-29	United Kingdom	Europe	28	4489.5	4431	0.925225	134249544
ERR5176994	PRJEB37886	AMPLICON	SAMEA7856726	ERX4981841	COG-UK/MILK-DAFD69	Illumina NovaSeq 6000	PAIRED	PCR	VIRAL RNA	Severe acute respiratory syndrome coronavirus 2	Homo sapiens	ILLUMINA	2020-12-29	United Kingdom	Europe	45	2090.44	1139	0.899174	62510412
ERR5176995	PRJEB37886	AMPLICON	SAMEA7856727	ERX4981842	COG-UK/MILK-DB0169	Illumina NovaSeq 6000	PAIRED	PCR	VIRAL RNA	Severe acute respiratory syndrome coronavirus 2	Homo sapiens	ILLUMINA	2020-12-29	United Kingdom	Europe	57	1557.58	545	0.778852	46576376
ERR5176996	PRJEB37886	AMPLICON	SAMEA7856728	ERX4981843	COG-UK/MILK-DAFEDF	Illumina NovaSeq 6000	PAIRED	PCR	VIRAL RNA	Severe acute respiratory syndrome coronavirus 2	Homo sapiens	ILLUMINA	2020-12-28	United Kingdom	Europe	42	3827.81	3616	0.981942	114463064
ERR5176997	PRJEB37886	AMPLICON	SAMEA7856729	ERX4981844	COG-UK/MILK-DB049D	Illumina NovaSeq 6000	PAIRED	PCR	VIRAL RNA	Severe acute respiratory syndrome coronavirus 2	Homo sapiens	ILLUMINA	2020-12-29	United Kingdom	Europe	43	4688.45	7294	0.707387	140198578
ERR5176998	PRJEB37886	AMPLICON	SAMEA7856730	ERX4981845	COG-UK/MILK-DB03CD	Illumina NovaSeq 6000	PAIRED	PCR	VIRAL RNA	Severe acute respiratory syndrome coronavirus 2	Homo sapiens	ILLUMINA	2020-12-29	United Kingdom	Europe	42	4517.81	4522	0.895061	135096032
ERR5176999	PRJEB37886	AMPLICON	SAMEA7856731	ERX4981846	COG-UK/MILK-DAFE66	Illumina NovaSeq 6000	PAIRED	PCR	VIRAL RNA	Severe acute respiratory syndrome coronavirus 2	Homo sapiens	ILLUMINA	2020-12-29	United Kingdom	Europe	40	4679.38	7937	0.674481	139927545
ERR5177000	PRJEB37886	AMPLICON	SAMEA7856732	ERX4981847	COG-UK/MILK-DAA751	Illumina NovaSeq 6000	PAIRED	PCR	VIRAL RNA	Severe acute respiratory syndrome coronavirus 2	Homo sapiens	ILLUMINA	2020-12-28	United Kingdom	Europe	43	4674.4	7832	0.68769	139778674
ERR5177001	PRJEB37886	AMPLICON	SAMEA7856733	ERX4981848	COG-UK/MILK-DABBCD	Illumina NovaSeq 6000	PAIRED	PCR	VIRAL RNA	Severe acute respiratory syndrome coronavirus 2	Homo sapiens	ILLUMINA	2020-12-28	United Kingdom	Europe	72	1153.87	327	0.689362	34504264
ERR5177002	PRJEB37886	AMPLICON	SAMEA7856734	ERX4981849	COG-UK/MILK-DAA78E	Illumina NovaSeq 6000	PAIRED	PCR	VIRAL RNA	Severe acute respiratory syndrome coronavirus 2	Homo sapiens	ILLUMINA	2020-12-28	United Kingdom	Europe	104	745.688	156	0.563087	22298294
ERR5177003	PRJEB37886	AMPLICON	SAMEA7856735	ERX4981850	COG-UK/MILK-DAC8D4	Illumina NovaSeq 6000	PAIRED	PCR	VIRAL RNA	Severe acute respiratory syndrome coronavirus 2	Homo sapiens	ILLUMINA	2020-12-29	United Kingdom	Europe	47	1837.84	828	0.853125	54956793
ERR5177004	PRJEB37886	AMPLICON	SAMEA7856736	ERX4981851	COG-UK/MILK-DAA7E8	Illumina NovaSeq 6000	PAIRED	PCR	VIRAL RNA	Severe acute respiratory syndrome coronavirus 2	Homo sapiens	ILLUMINA	2020-12-28	United Kingdom	Europe	49	4647.29	5644	0.732368	138967952
ERR5177005	PRJEB37886	AMPLICON	SAMEA7856737	ERX4981852	COG-UK/MILK-DAC87A	Illumina NovaSeq 6000	PAIRED	PCR	VIRAL RNA	Severe acute respiratory syndrome coronavirus 2	Homo sapiens	ILLUMINA	2020-12-29	United Kingdom	Europe	47	4516.94	4637	0.870548	135069926
ERR5177006	PRJEB37886	AMPLICON	SAMEA7856738	ERX4981853	COG-UK/MILK-DAA6AF	Illumina NovaSeq 6000	PAIRED	PCR	VIRAL RNA	Severe acute respiratory syndrome coronavirus 2	Homo sapiens	ILLUMINA	2020-12-28	United Kingdom	Europe	81	1235.33	345	0.717821	36939944
ERR5177007	PRJEB37886	AMPLICON	SAMEA7856739	ERX4981854	COG-UK/MILK-DAA6DC	Illumina NovaSeq 6000	PAIRED	PCR	VIRAL RNA	Severe acute respiratory syndrome coronavirus 2	Homo sapiens	ILLUMINA	2020-12-28	United Kingdom	Europe	41	2338.96	1393	0.93208	69941881
ERR5177008	PRJEB37886	AMPLICON	SAMEA7856740	ERX4981855	COG-UK/MILK-DAC83E	Illumina NovaSeq 6000	PAIRED	PCR	VIRAL RNA	Severe acute respiratory syndrome coronavirus 2	Homo sapiens	ILLUMINA	2020-12-29	United Kingdom	Europe	44	4610.42	4831	0.820419	137865389
ERR5177009	PRJEB37886	AMPLICON	SAMEA7856741	ERX4981856	COG-UK/MILK-DAA6EB	Illumina NovaSeq 6000	PAIRED	PCR	VIRAL RNA	Severe acute respiratory syndrome coronavirus 2	Homo sapiens	ILLUMINA	2020-12-28	United Kingdom	Europe	49	4700.05	7978	0.679932	140545619
ERR5177010	PRJEB37886	AMPLICON	SAMEA7856742	ERX4981857	COG-UK/MILK-DAC8A7	Illumina NovaSeq 6000	PAIRED	PCR	VIRAL RNA	Severe acute respiratory syndrome coronavirus 2	Homo sapiens	ILLUMINA	2020-12-29	United Kingdom	Europe	40	3224.09	2801	0.951744	96410018
ERR5177011	PRJEB37886	AMPLICON	SAMEA7856743	ERX4981858	COG-UK/MILK-DAA7BB	Illumina NovaSeq 6000	PAIRED	PCR	VIRAL RNA	Severe acute respiratory syndrome coronavirus 2	Homo sapiens	ILLUMINA	2020-12-28	United Kingdom	Europe	45	4543.5	4547	0.882554	135864212
ERR5177012	PRJEB37886	AMPLICON	SAMEA7856744	ERX4981859	COG-UK/MILK-DAC898	Illumina NovaSeq 6000	PAIRED	PCR	VIRAL RNA	Severe acute respiratory syndrome coronavirus 2	Homo sapiens	ILLUMINA	2020-12-29	United Kingdom	Europe	44	3268.72	2812	0.948768	97744494
ERR5177013	PRJEB37886	AMPLICON	SAMEA7856745	ERX4981860	COG-UK/MILK-DAA690	Illumina NovaSeq 6000	PAIRED	PCR	VIRAL RNA	Severe acute respiratory syndrome coronavirus 2	Homo sapiens	ILLUMINA	2020-12-28	United Kingdom	Europe	50	4413.61	4153	0.969903	131980255
ERR5177014	PRJEB37886	AMPLICON	SAMEA7856746	ERX4981861	COG-UK/MILK-DAC8C5	Illumina NovaSeq 6000	PAIRED	PCR	VIRAL RNA	Severe acute respiratory syndrome coronavirus 2	Homo sapiens	ILLUMINA	2020-12-29	United Kingdom	Europe	32	4659.37	7933	0.686353	139329026
ERR5177015	PRJEB37886	AMPLICON	SAMEA7856747	ERX4981862	COG-UK/MILK-DAFE84	Illumina NovaSeq 6000	PAIRED	PCR	VIRAL RNA	Severe acute respiratory syndrome coronavirus 2	Homo sapiens	ILLUMINA	2020-12-29	United Kingdom	Europe	53	2035.85	858	0.906096	60877995
ERR5177016	PRJEB37886	AMPLICON	SAMEA7856748	ERX4981863	COG-UK/MILK-DB03DC	Illumina NovaSeq 6000	PAIRED	PCR	VIRAL RNA	Severe acute respiratory syndrome coronavirus 2	Homo sapiens	ILLUMINA	2020-12-29	United Kingdom	Europe	31	2843.4	2041	0.944487	85026248
ERR5177017	PRJEB37886	AMPLICON	SAMEA7856749	ERX4981864	COG-UK/MILK-DAFE0C	Illumina NovaSeq 6000	PAIRED	PCR	VIRAL RNA	Severe acute respiratory syndrome coronavirus 2	Homo sapiens	ILLUMINA	2020-12-29	United Kingdom	Europe	40	4379.15	4206	0.953583	130949577
ERR5177018	PRJEB37886	AMPLICON	SAMEA7856750	ERX4981865	COG-UK/MILK-DAFEFD	Illumina NovaSeq 6000	PAIRED	PCR	VIRAL RNA	Severe acute respiratory syndrome coronavirus 2	Homo sapiens	ILLUMINA	2020-12-29	United Kingdom	Europe	64	1275.67	403	0.746413	38146474
ERR5177019	PRJEB37886	AMPLICON	SAMEA7856751	ERX4981866	COG-UK/MILK-DB0372	Illumina NovaSeq 6000	PAIRED	PCR	VIRAL RNA	Severe acute respiratory syndrome coronavirus 2	Homo sapiens	ILLUMINA	2020-12-29	United Kingdom	Europe	40	3928.4	3653	0.982477	117471019
ERR5177020	PRJEB37886	AMPLICON	SAMEA7856752	ERX4981867	COG-UK/MILK-DAFF27	Illumina NovaSeq 6000	PAIRED	PCR	VIRAL RNA	Severe acute respiratory syndrome coronavirus 2	Homo sapiens	ILLUMINA	2020-12-29	United Kingdom	Europe	47	4675.36	7861	0.696753	139807417
ERR5177021	PRJEB37886	AMPLICON	SAMEA7856753	ERX4981868	COG-UK/MILK-DB0424	Illumina NovaSeq 6000	PAIRED	PCR	VIRAL RNA	Severe acute respiratory syndrome coronavirus 2	Homo sapiens	ILLUMINA	2020-12-29	United Kingdom	Europe	3	53.4292	0	0.0135104	1597694
ERR5177022	PRJEB37886	AMPLICON	SAMEA7856754	ERX4981869	COG-UK/MILK-DAFEA2	Illumina NovaSeq 6000	PAIRED	PCR	VIRAL RNA	Severe acute respiratory syndrome coronavirus 2	Homo sapiens	ILLUMINA	2020-12-29	United Kingdom	Europe	69	1147.59	316	0.715079	34316295
ERR5177023	PRJEB37886	AMPLICON	SAMEA7856755	ERX4981870	COG-UK/MILK-DB03EB	Illumina NovaSeq 6000	PAIRED	PCR	VIRAL RNA	Severe acute respiratory syndrome coronavirus 2	Homo sapiens	ILLUMINA	2020-12-29	United Kingdom	Europe	30	4579.19	5587	0.756613	136931581
ERR5177024	PRJEB37886	AMPLICON	SAMEA7856756	ERX4981871	COG-UK/MILK-DAFDA5	Illumina NovaSeq 6000	PAIRED	PCR	VIRAL RNA	Severe acute respiratory syndrome coronavirus 2	Homo sapiens	ILLUMINA	2020-12-28	United Kingdom	Europe	42	4547.9	4470	0.854195	135995846
ERR5177025	PRJEB37886	AMPLICON	SAMEA7856757	ERX4981872	COG-UK/MILK-DB0336	Illumina NovaSeq 6000	PAIRED	PCR	VIRAL RNA	Severe acute respiratory syndrome coronavirus 2	Homo sapiens	ILLUMINA	2020-12-29	United Kingdom	Europe	47	4658.2	7227	0.708658	139294238
ERR5177026	PRJEB37886	AMPLICON	SAMEA7856758	ERX4981873	COG-UK/MILK-DB04CA	Illumina NovaSeq 6000	PAIRED	PCR	VIRAL RNA	Severe acute respiratory syndrome coronavirus 2	Homo sapiens	ILLUMINA	2020-12-29	United Kingdom	Europe	93	913.097	228	0.639802	27304346
ERR5177027	PRJEB37886	AMPLICON	SAMEA7856759	ERX4981874	COG-UK/MILK-DB0433	Illumina NovaSeq 6000	PAIRED	PCR	VIRAL RNA	Severe acute respiratory syndrome coronavirus 2	Homo sapiens	ILLUMINA	2020-12-29	United Kingdom	Europe	43	3603.28	3193	0.982477	107748736
ERR5177028	PRJEB37886	AMPLICON	SAMEA7856760	ERX4981875	COG-UK/MILK-DAA760	Illumina NovaSeq 6000	PAIRED	PCR	VIRAL RNA	Severe acute respiratory syndrome coronavirus 2	Homo sapiens	ILLUMINA	2020-12-28	United Kingdom	Europe	46	4727.12	8000	0.671304	141355206
ERR5177029	PRJEB37886	AMPLICON	SAMEA7856761	ERX4981876	COG-UK/MILK-DAC8B6	Illumina NovaSeq 6000	PAIRED	PCR	VIRAL RNA	Severe acute respiratory syndrome coronavirus 2	Homo sapiens	ILLUMINA	2020-12-29	United Kingdom	Europe	43	3556.16	3368	0.976658	106339902
ERR5177030	PRJEB37886	AMPLICON	SAMEA7856762	ERX4981877	COG-UK/MILK-DAA821	Illumina NovaSeq 6000	PAIRED	PCR	VIRAL RNA	Severe acute respiratory syndrome coronavirus 2	Homo sapiens	ILLUMINA	2020-12-28	United Kingdom	Europe	29	4670.68	7929	0.691268	139667460
ERR5177031	PRJEB37886	AMPLICON	SAMEA7856763	ERX4981878	COG-UK/MILK-DAC86B	Illumina NovaSeq 6000	PAIRED	PCR	VIRAL RNA	Severe acute respiratory syndrome coronavirus 2	Homo sapiens	ILLUMINA	2020-12-29	United Kingdom	Europe	42	4142.41	3967	0.986021	123870480
ERR5177032	PRJEB37886	AMPLICON	SAMEA7856764	ERX4981879	COG-UK/MILK-DAA812	Illumina NovaSeq 6000	PAIRED	PCR	VIRAL RNA	Severe acute respiratory syndrome coronavirus 2	Homo sapiens	ILLUMINA	2020-12-28	United Kingdom	Europe	90	864.039	222	0.63405	25837355
ERR5177033	PRJEB37886	AMPLICON	SAMEA7856765	ERX4981880	COG-UK/MILK-DAC85C	Illumina NovaSeq 6000	PAIRED	PCR	VIRAL RNA	Severe acute respiratory syndrome coronavirus 2	Homo sapiens	ILLUMINA	2020-12-29	United Kingdom	Europe	49	2012.76	962	0.877738	60187512
ERR5177034	PRJEB37886	AMPLICON	SAMEA7856766	ERX4981881	COG-UK/MILK-DAA706	Illumina NovaSeq 6000	PAIRED	PCR	VIRAL RNA	Severe acute respiratory syndrome coronavirus 2	Homo sapiens	ILLUMINA	2020-12-28	United Kingdom	Europe	46	4088.66	3999	0.977695	122263207
ERR5177035	PRJEB37886	AMPLICON	SAMEA7856767	ERX4981882	COG-UK/MILK-DAC82F	Illumina NovaSeq 6000	PAIRED	PCR	VIRAL RNA	Severe acute respiratory syndrome coronavirus 2	Homo sapiens	ILLUMINA	2020-12-29	United Kingdom	Europe	45	2916.48	2370	0.938234	87211607
ERR5177036	PRJEB37886	AMPLICON	SAMEA7856768	ERX4981883	COG-UK/MILK-DAA7D9	Illumina NovaSeq 6000	PAIRED	PCR	VIRAL RNA	Severe acute respiratory syndrome coronavirus 2	Homo sapiens	ILLUMINA	2020-12-28	United Kingdom	Europe	48	4583.64	5172	0.792696	137064584
ERR5177037	PRJEB37886	AMPLICON	SAMEA7856769	ERX4981884	COG-UK/MILK-DAC889	Illumina NovaSeq 6000	PAIRED	PCR	VIRAL RNA	Severe acute respiratory syndrome coronavirus 2	Homo sapiens	ILLUMINA	2020-12-29	United Kingdom	Europe	40	4421.58	4450	0.934087	132218488
ERR5177038	PRJEB37886	AMPLICON	SAMEA7856770	ERX4981885	COG-UK/MILK-DAA733	Illumina NovaSeq 6000	PAIRED	PCR	VIRAL RNA	Severe acute respiratory syndrome coronavirus 2	Homo sapiens	ILLUMINA	2020-12-28	United Kingdom	Europe	45	4676.5	7937	0.684446	139841296
ERR5177039	PRJEB37886	AMPLICON	SAMEA7856771	ERX4981886	COG-UK/MILK-DAD1E7	Illumina NovaSeq 6000	PAIRED	PCR	VIRAL RNA	Severe acute respiratory syndrome coronavirus 2	Homo sapiens	ILLUMINA	2020-12-28	United Kingdom	Europe	40	4663.17	6947	0.714076	139442800
ERR5177040	PRJEB37886	AMPLICON	SAMEA7856772	ERX4981887	COG-UK/MILK-DAA7F7	Illumina NovaSeq 6000	PAIRED	PCR	VIRAL RNA	Severe acute respiratory syndrome coronavirus 2	Homo sapiens	ILLUMINA	2020-12-28	United Kingdom	Europe	46	4341.04	4164	0.992041	129810112
ERR5177041	PRJEB37886	AMPLICON	SAMEA7856773	ERX4981888	COG-UK/MILK-DAA7AC	Illumina NovaSeq 6000	PAIRED	PCR	VIRAL RNA	Severe acute respiratory syndrome coronavirus 2	Homo sapiens	ILLUMINA	2020-12-28	United Kingdom	Europe	49	4719.85	8001	0.66816	141137655
ERR5177042	PRJEB37886	AMPLICON	SAMEA7856774	ERX4981889	COG-UK/MILK-DAD1F6	Illumina NovaSeq 6000	PAIRED	PCR	VIRAL RNA	Severe acute respiratory syndrome coronavirus 2	Homo sapiens	ILLUMINA	2020-12-28	United Kingdom	Europe	43	4657.87	6864	0.712972	139284257
ERR5177043	PRJEB37886	AMPLICON	SAMEA7856775	ERX4981890	COG-UK/MILK-DB048E	Illumina NovaSeq 6000	PAIRED	PCR	VIRAL RNA	Severe acute respiratory syndrome coronavirus 2	Homo sapiens	ILLUMINA	2020-12-29	United Kingdom	Europe	86	1198.44	324	0.7215	35836922
ERR5177044	PRJEB37886	AMPLICON	SAMEA7856776	ERX4981891	COG-UK/MILK-DB047F	Illumina NovaSeq 6000	PAIRED	PCR	VIRAL RNA	Severe acute respiratory syndrome coronavirus 2	Homo sapiens	ILLUMINA	2020-12-29	United Kingdom	Europe	46	4660.27	5200	0.802595	139356142
ERR5177045	PRJEB37886	AMPLICON	SAMEA7856777	ERX4981892	COG-UK/MILK-DB0406	Illumina NovaSeq 6000	PAIRED	PCR	VIRAL RNA	Severe acute respiratory syndrome coronavirus 2	Homo sapiens	ILLUMINA	2020-12-29	United Kingdom	Europe	32	4713.81	7559	0.716115	140957025
ERR5177046	PRJEB37886	AMPLICON	SAMEA7856778	ERX4981893	COG-UK/MILK-DB0451	Illumina NovaSeq 6000	PAIRED	PCR	VIRAL RNA	Severe acute respiratory syndrome coronavirus 2	Homo sapiens	ILLUMINA	2020-12-29	United Kingdom	Europe	40	4696.26	7970	0.682105	140432243
ERR5177047	PRJEB37886	AMPLICON	SAMEA7856779	ERX4981894	COG-UK/MILK-DB0390	Illumina NovaSeq 6000	PAIRED	PCR	VIRAL RNA	Severe acute respiratory syndrome coronavirus 2	Homo sapiens	ILLUMINA	2020-12-29	United Kingdom	Europe	33	4258.82	4014	0.982911	127351427
ERR5177048	PRJEB37886	AMPLICON	SAMEA7856780	ERX4981895	COG-UK/MILK-DB03AF	Illumina NovaSeq 6000	PAIRED	PCR	VIRAL RNA	Severe acute respiratory syndrome coronavirus 2	Homo sapiens	ILLUMINA	2020-12-29	United Kingdom	Europe	49	4602.71	5062	0.796642	137634772
ERR5177049	PRJEB37886	AMPLICON	SAMEA7856781	ERX4981896	COG-UK/MILK-DB0442	Illumina NovaSeq 6000	PAIRED	PCR	VIRAL RNA	Severe acute respiratory syndrome coronavirus 2	Homo sapiens	ILLUMINA	2020-12-29	United Kingdom	Europe	45	3582.36	3238	0.97843	107123244
ERR5177050	PRJEB37886	AMPLICON	SAMEA7856782	ERX4981897	COG-UK/MILK-DB0415	Illumina NovaSeq 6000	PAIRED	PCR	VIRAL RNA	Severe acute respiratory syndrome coronavirus 2	Homo sapiens	ILLUMINA	2020-12-29	United Kingdom	Europe	41	4637.37	6019	0.741163	138671281
ERR5177051	PRJEB37886	AMPLICON	SAMEA7856783	ERX4981898	COG-UK/MILK-DAA7CA	Illumina NovaSeq 6000	PAIRED	PCR	VIRAL RNA	Severe acute respiratory syndrome coronavirus 2	Homo sapiens	ILLUMINA	2020-12-28	United Kingdom	Europe	26	4639.74	5378	0.744909	138742149
ERR5177052	PRJEB37886	AMPLICON	SAMEA7856784	ERX4981899	COG-UK/MILK-DAA6FA	Illumina NovaSeq 6000	PAIRED	PCR	VIRAL RNA	Severe acute respiratory syndrome coronavirus 2	Homo sapiens	ILLUMINA	2020-12-28	United Kingdom	Europe	51	3427.19	3048	0.962077	102483375
ERR5177053	PRJEB37886	AMPLICON	SAMEA7856785	ERX4981900	COG-UK/MILK-DAA715	Illumina NovaSeq 6000	PAIRED	PCR	VIRAL RNA	Severe acute respiratory syndrome coronavirus 2	Homo sapiens	ILLUMINA	2020-12-28	United Kingdom	Europe	41	4560.23	4691	0.877437	136364410
ERR5177054	PRJEB37886	AMPLICON	SAMEA7856786	ERX4981901	COG-UK/MILK-DAA724	Illumina NovaSeq 6000	PAIRED	PCR	VIRAL RNA	Severe acute respiratory syndrome coronavirus 2	Homo sapiens	ILLUMINA	2020-12-28	United Kingdom	Europe	42	4640.74	5198	0.824365	138772113
ERR5177055	PRJEB37886	AMPLICON	SAMEA7856787	ERX4981902	COG-UK/MILK-DAA6CD	Illumina NovaSeq 6000	PAIRED	PCR	VIRAL RNA	Severe acute respiratory syndrome coronavirus 2	Homo sapiens	ILLUMINA	2020-12-28	United Kingdom	Europe	47	4583.61	5136	0.782697	137063568
ERR5177056	PRJEB37886	AMPLICON	SAMEA7856788	ERX4981903	COG-UK/MILK-DAA79D	Illumina NovaSeq 6000	PAIRED	PCR	VIRAL RNA	Severe acute respiratory syndrome coronavirus 2	Homo sapiens	ILLUMINA	2020-12-28	United Kingdom	Europe	46	4702.19	7912	0.679597	140609695
ERR5177057	PRJEB37886	AMPLICON	SAMEA7856789	ERX4981904	COG-UK/MILK-DAAF59	Illumina NovaSeq 6000	PAIRED	PCR	VIRAL RNA	Severe acute respiratory syndrome coronavirus 2	Homo sapiens	ILLUMINA	2020-12-28	United Kingdom	Europe	85	1020.45	276	0.686018	30514395
ERR5177058	PRJEB37886	AMPLICON	SAMEA7856790	ERX4981905	COG-UK/MILK-DAB055	Illumina NovaSeq 6000	PAIRED	PCR	VIRAL RNA	Severe acute respiratory syndrome coronavirus 2	Homo sapiens	ILLUMINA	2020-12-28	United Kingdom	Europe	43	3880.56	3662	0.990737	116040360
ERR5177059	PRJEB37886	AMPLICON	SAMEA7856791	ERX4981906	COG-UK/MILK-DB0460	Illumina NovaSeq 6000	PAIRED	PCR	VIRAL RNA	Severe acute respiratory syndrome coronavirus 2	Homo sapiens	ILLUMINA	2020-12-29	United Kingdom	Europe	45	4619.74	5633	0.733739	138144105
ERR5177060	PRJEB37886	AMPLICON	SAMEA7856792	ERX4981907	COG-UK/MILK-DB03BE	Illumina NovaSeq 6000	PAIRED	PCR	VIRAL RNA	Severe acute respiratory syndrome coronavirus 2	Homo sapiens	ILLUMINA	2020-12-29	United Kingdom	Europe	30	4667.6	7704	0.715881	139575391
ERR5177061	PRJEB37886	AMPLICON	SAMEA7856793	ERX4981908	COG-UK/MILK-DB04BB	Illumina NovaSeq 6000	PAIRED	PCR	VIRAL RNA	Severe acute respiratory syndrome coronavirus 2	Homo sapiens	ILLUMINA	2020-12-29	United Kingdom	Europe	29	4568.05	5097	0.806341	136598411
ERR5177062	PRJEB37886	AMPLICON	SAMEA7856794	ERX4981909	COG-UK/MILK-DB0363	Illumina NovaSeq 6000	PAIRED	PCR	VIRAL RNA	Severe acute respiratory syndrome coronavirus 2	Homo sapiens	ILLUMINA	2020-12-29	United Kingdom	Europe	37	4304.04	4086	0.969033	128703718
ERR5177063	PRJEB37886	AMPLICON	SAMEA7856795	ERX4981910	COG-UK/MILK-DB04AC	Illumina NovaSeq 6000	PAIRED	PCR	VIRAL RNA	Severe acute respiratory syndrome coronavirus 2	Homo sapiens	ILLUMINA	2020-12-29	United Kingdom	Europe	40	4608.2	5232	0.761328	137799017
ERR5177064	PRJEB37886	AMPLICON	SAMEA7856796	ERX4981911	COG-UK/MILK-DB0354	Illumina NovaSeq 6000	PAIRED	PCR	VIRAL RNA	Severe acute respiratory syndrome coronavirus 2	Homo sapiens	ILLUMINA	2020-12-29	United Kingdom	Europe	46	4175.29	4013	0.990636	124853714
ERR5177065	PRJEB37886	AMPLICON	SAMEA7856797	ERX4981912	COG-UK/ALDP-D9FBEA	Illumina NovaSeq 6000	PAIRED	PCR	VIRAL RNA	Severe acute respiratory syndrome coronavirus 2	Homo sapiens	ILLUMINA	2020-12-29	United Kingdom	Europe	37	4665.3	5405	0.83714	139506404
ERR5177066	PRJEB37886	AMPLICON	SAMEA7856798	ERX4981913	COG-UK/ALDP-D9F0EB	Illumina NovaSeq 6000	PAIRED	PCR	VIRAL RNA	Severe acute respiratory syndrome coronavirus 2	Homo sapiens	ILLUMINA	2020-12-31	United Kingdom	Europe	44	4683.69	8003	0.642444	140056353
ERR5177067	PRJEB37886	AMPLICON	SAMEA7856799	ERX4981914	COG-UK/ALDP-D9FA0B	Illumina NovaSeq 6000	PAIRED	PCR	VIRAL RNA	Severe acute respiratory syndrome coronavirus 2	Homo sapiens	ILLUMINA	2020-12-29	United Kingdom	Europe	26	4648.09	6189	0.757282	138991889
ERR5177068	PRJEB37886	AMPLICON	SAMEA7856800	ERX4981915	COG-UK/ALDP-D9F133	Illumina NovaSeq 6000	PAIRED	PCR	VIRAL RNA	Severe acute respiratory syndrome coronavirus 2	Homo sapiens	ILLUMINA	2020-12-30	United Kingdom	Europe	27	4547.82	4519	0.916296	135993403
ERR5177069	PRJEB37886	AMPLICON	SAMEA7856801	ERX4981916	COG-UK/ALDP-D9FA65	Illumina NovaSeq 6000	PAIRED	PCR	VIRAL RNA	Severe acute respiratory syndrome coronavirus 2	Homo sapiens	ILLUMINA	2020-12-29	United Kingdom	Europe	41	4552.62	5571	0.800488	136137089
ERR5177070	PRJEB37886	AMPLICON	SAMEA7856802	ERX4981917	COG-UK/ALDP-D9F0CD	Illumina NovaSeq 6000	PAIRED	PCR	VIRAL RNA	Severe acute respiratory syndrome coronavirus 2	Homo sapiens	ILLUMINA	2020-12-31	United Kingdom	Europe	48	4698.95	8002	0.647661	140512788
ERR5177071	PRJEB37886	AMPLICON	SAMEA7856803	ERX4981918	COG-UK/ALDP-D9FB71	Illumina NovaSeq 6000	PAIRED	PCR	VIRAL RNA	Severe acute respiratory syndrome coronavirus 2	Homo sapiens	ILLUMINA	2020-12-29	United Kingdom	Europe	29	3722.15	3654	0.972277	111303581
ERR5177072	PRJEB37886	AMPLICON	SAMEA7856804	ERX4981919	COG-UK/ALDP-D9F063	Illumina NovaSeq 6000	PAIRED	PCR	VIRAL RNA	Severe acute respiratory syndrome coronavirus 2	Homo sapiens	ILLUMINA	2020-12-31	United Kingdom	Europe	35	3262.26	3122	0.950273	97551508
ERR5177073	PRJEB37886	AMPLICON	SAMEA7856805	ERX4981920	COG-UK/ALDP-D9FACF	Illumina NovaSeq 6000	PAIRED	PCR	VIRAL RNA	Severe acute respiratory syndrome coronavirus 2	Homo sapiens	ILLUMINA	2020-12-29	United Kingdom	Europe	24	4638.35	4947	0.87931	138700470
ERR5177074	PRJEB37886	AMPLICON	SAMEA7856806	ERX4981921	COG-UK/ALDP-D9F115	Illumina NovaSeq 6000	PAIRED	PCR	VIRAL RNA	Severe acute respiratory syndrome coronavirus 2	Homo sapiens	ILLUMINA	2020-12-31	United Kingdom	Europe	46	4605.7	5228	0.86085	137724165
ERR5177075	PRJEB37886	AMPLICON	SAMEA7856807	ERX4981922	COG-UK/ALDP-D9FAED	Illumina NovaSeq 6000	PAIRED	PCR	VIRAL RNA	Severe acute respiratory syndrome coronavirus 2	Homo sapiens	ILLUMINA	2020-12-29	United Kingdom	Europe	29	4594.49	4679	0.911313	137388972
ERR5177076	PRJEB37886	AMPLICON	SAMEA7856808	ERX4981923	COG-UK/ALDP-D9FB80	Illumina NovaSeq 6000	PAIRED	PCR	VIRAL RNA	Severe acute respiratory syndrome coronavirus 2	Homo sapiens	ILLUMINA	2020-12-29	United Kingdom	Europe	21	4630.02	5370	0.885965	138451358
ERR5177077	PRJEB37886	AMPLICON	SAMEA7856809	ERX4981924	COG-UK/ALDP-D9F072	Illumina NovaSeq 6000	PAIRED	PCR	VIRAL RNA	Severe acute respiratory syndrome coronavirus 2	Homo sapiens	ILLUMINA	2020-12-30	United Kingdom	Europe	31	4611.19	4336	0.938	137888270
ERR5177078	PRJEB37886	AMPLICON	SAMEA7856810	ERX4981925	COG-UK/ALDP-D9FA1A	Illumina NovaSeq 6000	PAIRED	PCR	VIRAL RNA	Severe acute respiratory syndrome coronavirus 2	Homo sapiens	ILLUMINA	2020-12-29	United Kingdom	Europe	24	4683.16	7771	0.696117	140040534
ERR5177079	PRJEB37886	AMPLICON	SAMEA7856811	ERX4981926	COG-UK/ALDP-DA27E0	Illumina NovaSeq 6000	PAIRED	PCR	VIRAL RNA	Severe acute respiratory syndrome coronavirus 2	Homo sapiens	ILLUMINA	2020-12-30	United Kingdom	Europe	43	4569.14	5073	0.85376	136630928
ERR5177080	PRJEB37886	AMPLICON	SAMEA7856812	ERX4981927	COG-UK/ALDP-DA64A9	Illumina NovaSeq 6000	PAIRED	PCR	VIRAL RNA	Severe acute respiratory syndrome coronavirus 2	Homo sapiens	ILLUMINA	2020-12-30	United Kingdom	Europe	42	4671.78	5519	0.801592	139700384
ERR5177081	PRJEB37886	AMPLICON	SAMEA7856813	ERX4981928	COG-UK/ALDP-DA2768	Illumina NovaSeq 6000	PAIRED	PCR	VIRAL RNA	Severe acute respiratory syndrome coronavirus 2	Homo sapiens	ILLUMINA	2020-12-30	United Kingdom	Europe	43	4632.91	4822	0.859914	138537902
ERR5177082	PRJEB37886	AMPLICON	SAMEA7856814	ERX4981929	COG-UK/ALDP-DA653D	Illumina NovaSeq 6000	PAIRED	PCR	VIRAL RNA	Severe acute respiratory syndrome coronavirus 2	Homo sapiens	ILLUMINA	2020-12-31	United Kingdom	Europe	42	4562.77	4262	0.977394	136440502
ERR5177083	PRJEB37886	AMPLICON	SAMEA7856815	ERX4981930	COG-UK/ALDP-DA27A4	Illumina NovaSeq 6000	PAIRED	PCR	VIRAL RNA	Severe acute respiratory syndrome coronavirus 2	Homo sapiens	ILLUMINA	2020-12-30	United Kingdom	Europe	47	3482.85	3418	0.967328	104147649
ERR5177084	PRJEB37886	AMPLICON	SAMEA7856816	ERX4981931	COG-UK/ALDP-DA6421	Illumina NovaSeq 6000	PAIRED	PCR	VIRAL RNA	Severe acute respiratory syndrome coronavirus 2	Homo sapiens	ILLUMINA	2020-12-30	United Kingdom	Europe	43	4571.29	4425	0.914022	136695218
ERR5177085	PRJEB37886	AMPLICON	SAMEA7856817	ERX4981932	COG-UK/ALDP-DA271D	Illumina NovaSeq 6000	PAIRED	PCR	VIRAL RNA	Severe acute respiratory syndrome coronavirus 2	Homo sapiens	ILLUMINA	2020-12-30	United Kingdom	Europe	45	4618.11	5209	0.862756	138095196
ERR5177086	PRJEB37886	AMPLICON	SAMEA7856818	ERX4981933	COG-UK/ALDP-DA646D	Illumina NovaSeq 6000	PAIRED	PCR	VIRAL RNA	Severe acute respiratory syndrome coronavirus 2	Homo sapiens	ILLUMINA	2020-12-30	United Kingdom	Europe	42	4622.49	4837	0.912116	138226374
ERR5177087	PRJEB37886	AMPLICON	SAMEA7856819	ERX4981934	COG-UK/ALDP-DA2777	Illumina NovaSeq 6000	PAIRED	PCR	VIRAL RNA	Severe acute respiratory syndrome coronavirus 2	Homo sapiens	ILLUMINA	2020-12-29	United Kingdom	Europe	41	4574.75	4815	0.875063	136798720
ERR5177088	PRJEB37886	AMPLICON	SAMEA7856820	ERX4981935	COG-UK/ALDP-DA6500	Illumina NovaSeq 6000	PAIRED	PCR	VIRAL RNA	Severe acute respiratory syndrome coronavirus 2	Homo sapiens	ILLUMINA	2020-12-31	United Kingdom	Europe	39	4655.71	5397	0.829984	139219598
ERR5177089	PRJEB37886	AMPLICON	SAMEA7856821	ERX4981936	COG-UK/ALDP-DA27D1	Illumina NovaSeq 6000	PAIRED	PCR	VIRAL RNA	Severe acute respiratory syndrome coronavirus 2	Homo sapiens	ILLUMINA	2020-12-30	United Kingdom	Europe	44	4581.21	4337	0.962913	136991907
ERR5177090	PRJEB37886	AMPLICON	SAMEA7856822	ERX4981937	COG-UK/ALDP-DA64B8	Illumina NovaSeq 6000	PAIRED	PCR	VIRAL RNA	Severe acute respiratory syndrome coronavirus 2	Homo sapiens	ILLUMINA	2020-12-30	United Kingdom	Europe	45	4632.29	5037	0.899977	138519392
ERR5177091	PRJEB37886	AMPLICON	SAMEA7856823	ERX4981938	COG-UK/ALDP-DA272C	Illumina NovaSeq 6000	PAIRED	PCR	VIRAL RNA	Severe acute respiratory syndrome coronavirus 2	Homo sapiens	ILLUMINA	2020-12-30	United Kingdom	Europe	47	4484.36	4195	0.972712	134095719
ERR5177092	PRJEB37886	AMPLICON	SAMEA7856824	ERX4981939	COG-UK/ALDP-DA654C	Illumina NovaSeq 6000	PAIRED	PCR	VIRAL RNA	Severe acute respiratory syndrome coronavirus 2	Homo sapiens	ILLUMINA	2020-12-31	United Kingdom	Europe	42	4626.47	4892	0.923486	138345361
ERR5177093	PRJEB37886	AMPLICON	SAMEA7856825	ERX4981940	COG-UK/ALDP-DA6430	Illumina NovaSeq 6000	PAIRED	PCR	VIRAL RNA	Severe acute respiratory syndrome coronavirus 2	Homo sapiens	ILLUMINA	2020-12-30	United Kingdom	Europe	29	4622.65	4423	0.954219	138231011
ERR5177094	PRJEB37886	AMPLICON	SAMEA7856826	ERX4981941	COG-UK/ALDP-D9F0FA	Illumina NovaSeq 6000	PAIRED	PCR	VIRAL RNA	Severe acute respiratory syndrome coronavirus 2	Homo sapiens	ILLUMINA	2020-12-31	United Kingdom	Europe	42	4597.08	5423	0.835267	137466591
ERR5177095	PRJEB37886	AMPLICON	SAMEA7856827	ERX4981942	COG-UK/ALDP-D9FAFC	Illumina NovaSeq 6000	PAIRED	PCR	VIRAL RNA	Severe acute respiratory syndrome coronavirus 2	Homo sapiens	ILLUMINA	2020-12-30	United Kingdom	Europe	40	4575.5	4220	0.99184	136821243
ERR5177096	PRJEB37886	AMPLICON	SAMEA7856828	ERX4981943	COG-UK/ALDP-D9F081	Illumina NovaSeq 6000	PAIRED	PCR	VIRAL RNA	Severe acute respiratory syndrome coronavirus 2	Homo sapiens	ILLUMINA	2020-12-31	United Kingdom	Europe	24	4669.91	6303	0.748922	139644191
ERR5177097	PRJEB37886	AMPLICON	SAMEA7856829	ERX4981944	COG-UK/ALDP-D9FBF9	Illumina NovaSeq 6000	PAIRED	PCR	VIRAL RNA	Severe acute respiratory syndrome coronavirus 2	Homo sapiens	ILLUMINA	2020-12-29	United Kingdom	Europe	23	4639.57	4891	0.888841	138737129
ERR5177098	PRJEB37886	AMPLICON	SAMEA7856830	ERX4981945	COG-UK/ALDP-D9F106	Illumina NovaSeq 6000	PAIRED	PCR	VIRAL RNA	Severe acute respiratory syndrome coronavirus 2	Homo sapiens	ILLUMINA	2020-12-30	United Kingdom	Europe	28	4563.87	4258	0.989065	136473310
ERR5177099	PRJEB37886	AMPLICON	SAMEA7856831	ERX4981946	COG-UK/ALDP-D9FA74	Illumina NovaSeq 6000	PAIRED	PCR	VIRAL RNA	Severe acute respiratory syndrome coronavirus 2	Homo sapiens	ILLUMINA	2020-12-29	United Kingdom	Europe	45	4586.44	4506	0.915728	137148377
ERR5177100	PRJEB37886	AMPLICON	SAMEA7856832	ERX4981947	COG-UK/ALDP-D9F124	Illumina NovaSeq 6000	PAIRED	PCR	VIRAL RNA	Severe acute respiratory syndrome coronavirus 2	Homo sapiens	ILLUMINA	2020-12-30	United Kingdom	Europe	44	4582.7	4720	0.881383	137036394
ERR5177101	PRJEB37886	AMPLICON	SAMEA7856833	ERX4981948	COG-UK/ALDP-D9FADE	Illumina NovaSeq 6000	PAIRED	PCR	VIRAL RNA	Severe acute respiratory syndrome coronavirus 2	Homo sapiens	ILLUMINA	2020-12-29	United Kingdom	Europe	45	4619.92	4618	0.925258	138149496
ERR5177102	PRJEB37886	AMPLICON	SAMEA7856834	ERX4981949	COG-UK/ALDP-D9F090	Illumina NovaSeq 6000	PAIRED	PCR	VIRAL RNA	Severe acute respiratory syndrome coronavirus 2	Homo sapiens	ILLUMINA	2020-12-31	United Kingdom	Europe	27	4061.51	3811	0.977728	121451186
ERR5177103	PRJEB37886	AMPLICON	SAMEA7856835	ERX4981950	COG-UK/ALDP-D9FB08	Illumina NovaSeq 6000	PAIRED	PCR	VIRAL RNA	Severe acute respiratory syndrome coronavirus 2	Homo sapiens	ILLUMINA	2020-12-29	United Kingdom	Europe	46	2270.08	1670	0.912684	67882336
ERR5177104	PRJEB37886	AMPLICON	SAMEA7856836	ERX4981951	COG-UK/ALDP-D9F0DC	Illumina NovaSeq 6000	PAIRED	PCR	VIRAL RNA	Severe acute respiratory syndrome coronavirus 2	Homo sapiens	ILLUMINA	2020-12-31	United Kingdom	Europe	28	4553.38	4411	0.983647	136159763
ERR5177105	PRJEB37886	AMPLICON	SAMEA7856837	ERX4981952	COG-UK/ALDP-D9FB44	Illumina NovaSeq 6000	PAIRED	PCR	VIRAL RNA	Severe acute respiratory syndrome coronavirus 2	Homo sapiens	ILLUMINA	2020-12-29	United Kingdom	Europe	23	4114.22	3842	0.977728	123027654
ERR5177106	PRJEB37886	AMPLICON	SAMEA7856838	ERX4981953	COG-UK/ALDP-D9F0BE	Illumina NovaSeq 6000	PAIRED	PCR	VIRAL RNA	Severe acute respiratory syndrome coronavirus 2	Homo sapiens	ILLUMINA	2020-12-30	United Kingdom	Europe	25	4286.48	3972	0.978999	128178703
ERR5177107	PRJEB37886	AMPLICON	SAMEA7856839	ERX4981954	COG-UK/ALDP-D9FC05	Illumina NovaSeq 6000	PAIRED	PCR	VIRAL RNA	Severe acute respiratory syndrome coronavirus 2	Homo sapiens	ILLUMINA	2020-12-29	United Kingdom	Europe	27	4579.04	4315	0.976959	136927122
ERR5177108	PRJEB37886	AMPLICON	SAMEA7856840	ERX4981955	COG-UK/ALDP-D9E143	Illumina NovaSeq 6000	PAIRED	PCR	VIRAL RNA	Severe acute respiratory syndrome coronavirus 2	Homo sapiens	ILLUMINA	2020-12-31	United Kingdom	Europe	29	4634.67	4731	0.87125	138590579
ERR5177109	PRJEB37886	AMPLICON	SAMEA7856841	ERX4981956	COG-UK/ALDP-D9FA29	Illumina NovaSeq 6000	PAIRED	PCR	VIRAL RNA	Severe acute respiratory syndrome coronavirus 2	Homo sapiens	ILLUMINA	2020-12-29	United Kingdom	Europe	73	2006.6	1400	0.894425	60003287
ERR5177110	PRJEB37886	AMPLICON	SAMEA7856842	ERX4981957	COG-UK/ALDP-DA273B	Illumina NovaSeq 6000	PAIRED	PCR	VIRAL RNA	Severe acute respiratory syndrome coronavirus 2	Homo sapiens	ILLUMINA	2020-12-30	United Kingdom	Europe	21	4638.51	5669	0.833127	138705471
ERR5177111	PRJEB37886	AMPLICON	SAMEA7856843	ERX4981958	COG-UK/ALDP-DA64C7	Illumina NovaSeq 6000	PAIRED	PCR	VIRAL RNA	Severe acute respiratory syndrome coronavirus 2	Homo sapiens	ILLUMINA	2020-12-30	United Kingdom	Europe	40	4630.48	5041	0.919239	138465191
ERR5177112	PRJEB37886	AMPLICON	SAMEA7856844	ERX4981959	COG-UK/ALDP-DA2759	Illumina NovaSeq 6000	PAIRED	PCR	VIRAL RNA	Severe acute respiratory syndrome coronavirus 2	Homo sapiens	ILLUMINA	2020-12-30	United Kingdom	Europe	40	4624.81	5361	0.863559	138295709
ERR5177113	PRJEB37886	AMPLICON	SAMEA7856845	ERX4981960	COG-UK/ALDP-DA53E9	Illumina NovaSeq 6000	PAIRED	PCR	VIRAL RNA	Severe acute respiratory syndrome coronavirus 2	Homo sapiens	ILLUMINA	2020-12-30	United Kingdom	Europe	24	4585.78	4342	0.953516	137128606
ERR5177114	PRJEB37886	AMPLICON	SAMEA7856846	ERX4981961	COG-UK/ALDP-DA270E	Illumina NovaSeq 6000	PAIRED	PCR	VIRAL RNA	Severe acute respiratory syndrome coronavirus 2	Homo sapiens	ILLUMINA	2020-12-30	United Kingdom	Europe	46	4473.71	4128	0.977093	133777259
ERR5177115	PRJEB37886	AMPLICON	SAMEA7856847	ERX4981962	COG-UK/ALDP-DA5413	Illumina NovaSeq 6000	PAIRED	PCR	VIRAL RNA	Severe acute respiratory syndrome coronavirus 2	Homo sapiens	ILLUMINA	2020-12-30	United Kingdom	Europe	38	4549.02	4192	0.995318	136029352
ERR5177116	PRJEB37886	AMPLICON	SAMEA7856848	ERX4981963	COG-UK/ALDP-DA274A	Illumina NovaSeq 6000	PAIRED	PCR	VIRAL RNA	Severe acute respiratory syndrome coronavirus 2	Homo sapiens	ILLUMINA	2020-12-30	United Kingdom	Europe	23	4514.75	4162	0.975521	135004442
ERR5177117	PRJEB37886	AMPLICON	SAMEA7856849	ERX4981964	COG-UK/ALDP-DA5431	Illumina NovaSeq 6000	PAIRED	PCR	VIRAL RNA	Severe acute respiratory syndrome coronavirus 2	Homo sapiens	ILLUMINA	2020-12-31	United Kingdom	Europe	40	4601.26	4508	0.909741	137591529
ERR5177118	PRJEB37886	AMPLICON	SAMEA7856850	ERX4981965	COG-UK/ALDP-DA27B3	Illumina NovaSeq 6000	PAIRED	PCR	VIRAL RNA	Severe acute respiratory syndrome coronavirus 2	Homo sapiens	ILLUMINA	2020-12-30	United Kingdom	Europe	32	4557.06	4208	0.989265	136269643
ERR5177119	PRJEB37886	AMPLICON	SAMEA7856851	ERX4981966	COG-UK/ALDP-DA545F	Illumina NovaSeq 6000	PAIRED	PCR	VIRAL RNA	Severe acute respiratory syndrome coronavirus 2	Homo sapiens	ILLUMINA	2020-12-30	United Kingdom	Europe	40	4509.76	4165	0.991974	134855404
ERR5177120	PRJEB37886	AMPLICON	SAMEA7856852	ERX4981967	COG-UK/ALDP-DA2838	Illumina NovaSeq 6000	PAIRED	PCR	VIRAL RNA	Severe acute respiratory syndrome coronavirus 2	Homo sapiens	ILLUMINA	2020-12-30	United Kingdom	Europe	48	4622.17	4546	0.89292	138216711
ERR5177121	PRJEB37886	AMPLICON	SAMEA7856853	ERX4981968	COG-UK/ALDP-DA548C	Illumina NovaSeq 6000	PAIRED	PCR	VIRAL RNA	Severe acute respiratory syndrome coronavirus 2	Homo sapiens	ILLUMINA	2020-12-30	United Kingdom	Europe	44	3221.61	3053	0.961843	96335846
ERR5177122	PRJEB37886	AMPLICON	SAMEA7856854	ERX4981969	COG-UK/ALDP-DA2829	Illumina NovaSeq 6000	PAIRED	PCR	VIRAL RNA	Severe acute respiratory syndrome coronavirus 2	Homo sapiens	ILLUMINA	2020-12-30	United Kingdom	Europe	40	4589.63	4261	0.968966	137243574
ERR5177123	PRJEB37886	AMPLICON	SAMEA7856855	ERX4981970	COG-UK/ALDP-DA546E	Illumina NovaSeq 6000	PAIRED	PCR	VIRAL RNA	Severe acute respiratory syndrome coronavirus 2	Homo sapiens	ILLUMINA	2020-12-30	United Kingdom	Europe	39	4608.88	4887	0.904592	137819277
ERR5177124	PRJEB37886	AMPLICON	SAMEA7856856	ERX4981971	COG-UK/ALDP-DA27FF	Illumina NovaSeq 6000	PAIRED	PCR	VIRAL RNA	Severe acute respiratory syndrome coronavirus 2	Homo sapiens	ILLUMINA	2020-12-30	United Kingdom	Europe	46	4676.83	7356	0.699629	139851359
ERR5177125	PRJEB37886	AMPLICON	SAMEA7856857	ERX4981972	COG-UK/ALDP-DA549B	Illumina NovaSeq 6000	PAIRED	PCR	VIRAL RNA	Severe acute respiratory syndrome coronavirus 2	Homo sapiens	ILLUMINA	2020-12-30	United Kingdom	Europe	42	3860.22	3682	0.973581	115432305
ERR5177126	PRJEB37886	AMPLICON	SAMEA7856858	ERX4981973	COG-UK/ALDP-D9E152	Illumina NovaSeq 6000	PAIRED	PCR	VIRAL RNA	Severe acute respiratory syndrome coronavirus 2	Homo sapiens	ILLUMINA	2020-12-31	United Kingdom	Europe	45	4644.69	4747	0.874862	138890027
ERR5177127	PRJEB37886	AMPLICON	SAMEA7856859	ERX4981974	COG-UK/ALDP-D9FB53	Illumina NovaSeq 6000	PAIRED	PCR	VIRAL RNA	Severe acute respiratory syndrome coronavirus 2	Homo sapiens	ILLUMINA	2020-12-29	United Kingdom	Europe	41	4496.41	4166	0.983848	134456238
ERR5177128	PRJEB37886	AMPLICON	SAMEA7856860	ERX4981975	COG-UK/ALDP-D9E161	Illumina NovaSeq 6000	PAIRED	PCR	VIRAL RNA	Severe acute respiratory syndrome coronavirus 2	Homo sapiens	ILLUMINA	2020-12-31	United Kingdom	Europe	43	4552.91	4265	0.976859	136145797
ERR5177129	PRJEB37886	AMPLICON	SAMEA7856861	ERX4981976	COG-UK/ALDP-D9FB9F	Illumina NovaSeq 6000	PAIRED	PCR	VIRAL RNA	Severe acute respiratory syndrome coronavirus 2	Homo sapiens	ILLUMINA	2020-12-29	United Kingdom	Europe	45	4632.76	6084	0.769655	138533543
ERR5177130	PRJEB37886	AMPLICON	SAMEA7856862	ERX4981977	COG-UK/ALDP-D9E1CB	Illumina NovaSeq 6000	PAIRED	PCR	VIRAL RNA	Severe acute respiratory syndrome coronavirus 2	Homo sapiens	ILLUMINA	2020-12-31	United Kingdom	Europe	44	4620.88	5531	0.839581	138178236
ERR5177131	PRJEB37886	AMPLICON	SAMEA7856863	ERX4981978	COG-UK/ALDP-D9FA38	Illumina NovaSeq 6000	PAIRED	PCR	VIRAL RNA	Severe acute respiratory syndrome coronavirus 2	Homo sapiens	ILLUMINA	2020-12-29	United Kingdom	Europe	44	4602.73	5159	0.86483	137635471
ERR5177132	PRJEB37886	AMPLICON	SAMEA7856864	ERX4981979	COG-UK/ALDP-D9E240	Illumina NovaSeq 6000	PAIRED	PCR	VIRAL RNA	Severe acute respiratory syndrome coronavirus 2	Homo sapiens	ILLUMINA	2020-12-31	United Kingdom	Europe	43	4636.89	4822	0.89476	138657050
ERR5177133	PRJEB37886	AMPLICON	SAMEA7856865	ERX4981980	COG-UK/ALDP-D9FB17	Illumina NovaSeq 6000	PAIRED	PCR	VIRAL RNA	Severe acute respiratory syndrome coronavirus 2	Homo sapiens	ILLUMINA	2020-12-29	United Kingdom	Europe	25	4591.93	4389	0.96084	137312581
ERR5177134	PRJEB37886	AMPLICON	SAMEA7856866	ERX4981981	COG-UK/ALDP-D9E222	Illumina NovaSeq 6000	PAIRED	PCR	VIRAL RNA	Severe acute respiratory syndrome coronavirus 2	Homo sapiens	ILLUMINA	2020-12-31	United Kingdom	Europe	40	4611.6	5892	0.801859	137900771
ERR5177135	PRJEB37886	AMPLICON	SAMEA7856867	ERX4981982	COG-UK/ALDP-D9FA47	Illumina NovaSeq 6000	PAIRED	PCR	VIRAL RNA	Severe acute respiratory syndrome coronavirus 2	Homo sapiens	ILLUMINA	2020-12-29	United Kingdom	Europe	44	4592.3	4385	0.964218	137323529
ERR5177136	PRJEB37886	AMPLICON	SAMEA7856868	ERX4981983	COG-UK/ALDP-D9E170	Illumina NovaSeq 6000	PAIRED	PCR	VIRAL RNA	Severe acute respiratory syndrome coronavirus 2	Homo sapiens	ILLUMINA	2020-12-31	United Kingdom	Europe	58	2964.75	2613	0.922215	88655018
ERR5177137	PRJEB37886	AMPLICON	SAMEA7856869	ERX4981984	COG-UK/ALDP-D9FB26	Illumina NovaSeq 6000	PAIRED	PCR	VIRAL RNA	Severe acute respiratory syndrome coronavirus 2	Homo sapiens	ILLUMINA	2020-12-29	United Kingdom	Europe	57	2555.52	2049	0.899743	76417586
ERR5177138	PRJEB37886	AMPLICON	SAMEA7856870	ERX4981985	COG-UK/ALDP-D9E1AD	Illumina NovaSeq 6000	PAIRED	PCR	VIRAL RNA	Severe acute respiratory syndrome coronavirus 2	Homo sapiens	ILLUMINA	2020-12-31	United Kingdom	Europe	31	4663.69	6064	0.765174	139458375
ERR5177139	PRJEB37886	AMPLICON	SAMEA7856871	ERX4981986	COG-UK/ALDP-D9FBAE	Illumina NovaSeq 6000	PAIRED	PCR	VIRAL RNA	Severe acute respiratory syndrome coronavirus 2	Homo sapiens	ILLUMINA	2020-12-29	United Kingdom	Europe	43	4647.37	5554	0.832659	138970194
ERR5177140	PRJEB37886	AMPLICON	SAMEA7856872	ERX4981987	COG-UK/ALDP-D9E1E9	Illumina NovaSeq 6000	PAIRED	PCR	VIRAL RNA	Severe acute respiratory syndrome coronavirus 2	Homo sapiens	ILLUMINA	2020-12-31	United Kingdom	Europe	42	4643.04	6358	0.764806	138840920
ERR5177141	PRJEB37886	AMPLICON	SAMEA7856873	ERX4981988	COG-UK/ALDP-D9FB35	Illumina NovaSeq 6000	PAIRED	PCR	VIRAL RNA	Severe acute respiratory syndrome coronavirus 2	Homo sapiens	ILLUMINA	2020-12-29	United Kingdom	Europe	41	4642.31	6442	0.753771	138819102
ERR5177142	PRJEB37886	AMPLICON	SAMEA7856874	ERX4981989	COG-UK/ALDP-DA2847	Illumina NovaSeq 6000	PAIRED	PCR	VIRAL RNA	Severe acute respiratory syndrome coronavirus 2	Homo sapiens	ILLUMINA	2020-12-30	United Kingdom	Europe	25	4671.32	6245	0.762164	139686470
ERR5177143	PRJEB37886	AMPLICON	SAMEA7856875	ERX4981990	COG-UK/ALDP-DA54AA	Illumina NovaSeq 6000	PAIRED	PCR	VIRAL RNA	Severe acute respiratory syndrome coronavirus 2	Homo sapiens	ILLUMINA	2020-12-30	United Kingdom	Europe	40	4098.6	3824	0.977093	122560364
ERR5177144	PRJEB37886	AMPLICON	SAMEA7856876	ERX4981991	COG-UK/ALDP-DA280B	Illumina NovaSeq 6000	PAIRED	PCR	VIRAL RNA	Severe acute respiratory syndrome coronavirus 2	Homo sapiens	ILLUMINA	2020-12-30	United Kingdom	Europe	98	820.691	303	0.736381	24541123
ERR5177145	PRJEB37886	AMPLICON	SAMEA7856877	ERX4981992	COG-UK/ALDP-DA538F	Illumina NovaSeq 6000	PAIRED	PCR	VIRAL RNA	Severe acute respiratory syndrome coronavirus 2	Homo sapiens	ILLUMINA	2020-12-30	United Kingdom	Europe	27	4584.46	4510	0.930141	137088997
ERR5177146	PRJEB37886	AMPLICON	SAMEA7856878	ERX4981993	COG-UK/ALDP-DA2883	Illumina NovaSeq 6000	PAIRED	PCR	VIRAL RNA	Severe acute respiratory syndrome coronavirus 2	Homo sapiens	ILLUMINA	2020-12-30	United Kingdom	Europe	43	3626.18	3388	0.977093	108433562
ERR5177147	PRJEB37886	AMPLICON	SAMEA7856879	ERX4981994	COG-UK/ALDP-DA53F8	Illumina NovaSeq 6000	PAIRED	PCR	VIRAL RNA	Severe acute respiratory syndrome coronavirus 2	Homo sapiens	ILLUMINA	2020-12-30	United Kingdom	Europe	42	4591.9	4670	0.927231	137311531
ERR5177148	PRJEB37886	AMPLICON	SAMEA7856880	ERX4981995	COG-UK/ALDP-DA28A1	Illumina NovaSeq 6000	PAIRED	PCR	VIRAL RNA	Severe acute respiratory syndrome coronavirus 2	Homo sapiens	ILLUMINA	2020-12-30	United Kingdom	Europe	31	4258.07	4038	0.977728	127329047
ERR5177149	PRJEB37886	AMPLICON	SAMEA7856881	ERX4981996	COG-UK/ALDP-DA5422	Illumina NovaSeq 6000	PAIRED	PCR	VIRAL RNA	Severe acute respiratory syndrome coronavirus 2	Homo sapiens	ILLUMINA	2020-12-30	United Kingdom	Europe	42	4466.41	4175	0.972678	133559052
ERR5177150	PRJEB37886	AMPLICON	SAMEA7856882	ERX4981997	COG-UK/ALDP-DA281A	Illumina NovaSeq 6000	PAIRED	PCR	VIRAL RNA	Severe acute respiratory syndrome coronavirus 2	Homo sapiens	ILLUMINA	2020-12-30	United Kingdom	Europe	122	910.971	395	0.683008	27240774
ERR5177151	PRJEB37886	AMPLICON	SAMEA7856883	ERX4981998	COG-UK/ALDP-DA54B9	Illumina NovaSeq 6000	PAIRED	PCR	VIRAL RNA	Severe acute respiratory syndrome coronavirus 2	Homo sapiens	ILLUMINA	2020-12-30	United Kingdom	Europe	44	3457.77	3294	0.970003	103397611
ERR5177152	PRJEB37886	AMPLICON	SAMEA7856884	ERX4981999	COG-UK/ALDP-DA2856	Illumina NovaSeq 6000	PAIRED	PCR	VIRAL RNA	Severe acute respiratory syndrome coronavirus 2	Homo sapiens	ILLUMINA	2020-12-30	United Kingdom	Europe	28	3608.8	3458	0.970872	107913985
ERR5177153	PRJEB37886	AMPLICON	SAMEA7856885	ERX4982000	COG-UK/ALDP-DA53BC	Illumina NovaSeq 6000	PAIRED	PCR	VIRAL RNA	Severe acute respiratory syndrome coronavirus 2	Homo sapiens	ILLUMINA	2020-12-30	United Kingdom	Europe	43	4589.46	4269	0.983681	137238698
ERR5177154	PRJEB37886	AMPLICON	SAMEA7856886	ERX4982001	COG-UK/ALDP-DA2865	Illumina NovaSeq 6000	PAIRED	PCR	VIRAL RNA	Severe acute respiratory syndrome coronavirus 2	Homo sapiens	ILLUMINA	2020-12-30	United Kingdom	Europe	38	4587.39	5040	0.860382	137176712
ERR5177155	PRJEB37886	AMPLICON	SAMEA7856887	ERX4982002	COG-UK/ALDP-DA53AD	Illumina NovaSeq 6000	PAIRED	PCR	VIRAL RNA	Severe acute respiratory syndrome coronavirus 2	Homo sapiens	ILLUMINA	2020-12-30	United Kingdom	Europe	41	3814.35	3592	0.971642	114060536
ERR5177156	PRJEB37886	AMPLICON	SAMEA7856888	ERX4982003	COG-UK/ALDP-DA2874	Illumina NovaSeq 6000	PAIRED	PCR	VIRAL RNA	Severe acute respiratory syndrome coronavirus 2	Homo sapiens	ILLUMINA	2020-12-30	United Kingdom	Europe	42	4342.13	4022	0.977093	129842721
ERR5177157	PRJEB37886	AMPLICON	SAMEA7856889	ERX4982004	COG-UK/ALDP-DA53CB	Illumina NovaSeq 6000	PAIRED	PCR	VIRAL RNA	Severe acute respiratory syndrome coronavirus 2	Homo sapiens	ILLUMINA	2020-12-30	United Kingdom	Europe	28	4627.32	5348	0.896064	138370700
ERR5177158	PRJEB37886	AMPLICON	SAMEA7856890	ERX4982005	COG-UK/ALDP-D9E18F	Illumina NovaSeq 6000	PAIRED	PCR	VIRAL RNA	Severe acute respiratory syndrome coronavirus 2	Homo sapiens	ILLUMINA	2020-12-31	United Kingdom	Europe	42	4593.9	4441	0.93081	137371316
ERR5177159	PRJEB37886	AMPLICON	SAMEA7856891	ERX4982006	COG-UK/ALDP-D9FBBD	Illumina NovaSeq 6000	PAIRED	PCR	VIRAL RNA	Severe acute respiratory syndrome coronavirus 2	Homo sapiens	ILLUMINA	2020-12-29	United Kingdom	Europe	44	4601.42	4425	0.943216	137596363
ERR5177160	PRJEB37886	AMPLICON	SAMEA7856892	ERX4982007	COG-UK/ALDP-D9E204	Illumina NovaSeq 6000	PAIRED	PCR	VIRAL RNA	Severe acute respiratory syndrome coronavirus 2	Homo sapiens	ILLUMINA	2020-12-31	United Kingdom	Europe	51	3278.43	3062	0.945056	98034789
ERR5177161	PRJEB37886	AMPLICON	SAMEA7856893	ERX4982008	COG-UK/ALDP-D9FA92	Illumina NovaSeq 6000	PAIRED	PCR	VIRAL RNA	Severe acute respiratory syndrome coronavirus 2	Homo sapiens	ILLUMINA	2020-12-29	United Kingdom	Europe	28	4557.14	4458	0.940608	136272156
ERR5177162	PRJEB37886	AMPLICON	SAMEA7856894	ERX4982009	COG-UK/ALDP-D9E1DA	Illumina NovaSeq 6000	PAIRED	PCR	VIRAL RNA	Severe acute respiratory syndrome coronavirus 2	Homo sapiens	ILLUMINA	2020-12-31	United Kingdom	Europe	41	4585.87	4360	0.964585	137131386
ERR5177163	PRJEB37886	AMPLICON	SAMEA7856895	ERX4982010	COG-UK/ALDP-D9FC32	Illumina NovaSeq 6000	PAIRED	PCR	VIRAL RNA	Severe acute respiratory syndrome coronavirus 2	Homo sapiens	ILLUMINA	2020-12-30	United Kingdom	Europe	25	4605.5	4509	0.925727	137718334
ERR5177164	PRJEB37886	AMPLICON	SAMEA7856896	ERX4982011	COG-UK/ALDP-D9E1F8	Illumina NovaSeq 6000	PAIRED	PCR	VIRAL RNA	Severe acute respiratory syndrome coronavirus 2	Homo sapiens	ILLUMINA	2020-12-31	United Kingdom	Europe	27	4311.26	4028	0.969836	128919673
ERR5177165	PRJEB37886	AMPLICON	SAMEA7856897	ERX4982012	COG-UK/ALDP-D9FD4E	Illumina NovaSeq 6000	PAIRED	PCR	VIRAL RNA	Severe acute respiratory syndrome coronavirus 2	Homo sapiens	ILLUMINA	2020-12-30	United Kingdom	Europe	25	4476.92	4143	0.978999	133873270
ERR5177166	PRJEB37886	AMPLICON	SAMEA7856898	ERX4982013	COG-UK/ALDP-D9E231	Illumina NovaSeq 6000	PAIRED	PCR	VIRAL RNA	Severe acute respiratory syndrome coronavirus 2	Homo sapiens	ILLUMINA	2020-12-31	United Kingdom	Europe	25	4380.87	4068	0.977728	131001020
ERR5177167	PRJEB37886	AMPLICON	SAMEA7856899	ERX4982014	COG-UK/ALDP-D9FC41	Illumina NovaSeq 6000	PAIRED	PCR	VIRAL RNA	Severe acute respiratory syndrome coronavirus 2	Homo sapiens	ILLUMINA	2020-12-31	United Kingdom	Europe	31	4108.95	3825	0.977728	122869800
ERR5177168	PRJEB37886	AMPLICON	SAMEA7856900	ERX4982015	COG-UK/ALDP-D9E19E	Illumina NovaSeq 6000	PAIRED	PCR	VIRAL RNA	Severe acute respiratory syndrome coronavirus 2	Homo sapiens	ILLUMINA	2020-12-31	United Kingdom	Europe	40	4630.34	5022	0.915728	138461105
ERR5177169	PRJEB37886	AMPLICON	SAMEA7856901	ERX4982016	COG-UK/ALDP-D9FCE7	Illumina NovaSeq 6000	PAIRED	PCR	VIRAL RNA	Severe acute respiratory syndrome coronavirus 2	Homo sapiens	ILLUMINA	2020-12-31	United Kingdom	Europe	24	4646.21	6129	0.795004	138935558
ERR5177170	PRJEB37886	AMPLICON	SAMEA7856902	ERX4982017	COG-UK/ALDP-D9E1BC	Illumina NovaSeq 6000	PAIRED	PCR	VIRAL RNA	Severe acute respiratory syndrome coronavirus 2	Homo sapiens	ILLUMINA	2020-12-31	United Kingdom	Europe	41	4230.59	3985	0.971642	126507363
ERR5177171	PRJEB37886	AMPLICON	SAMEA7856903	ERX4982018	COG-UK/ALDP-D9FD5D	Illumina NovaSeq 6000	PAIRED	PCR	VIRAL RNA	Severe acute respiratory syndrome coronavirus 2	Homo sapiens	ILLUMINA	2020-12-31	United Kingdom	Europe	44	4647.82	4985	0.942481	138983889
ERR5177172	PRJEB37886	AMPLICON	SAMEA7856904	ERX4982019	COG-UK/ALDP-D9E213	Illumina NovaSeq 6000	PAIRED	PCR	VIRAL RNA	Severe acute respiratory syndrome coronavirus 2	Homo sapiens	ILLUMINA	2020-12-31	United Kingdom	Europe	60	4628.06	5691	0.807979	138392968
ERR5177173	PRJEB37886	AMPLICON	SAMEA7856905	ERX4982020	COG-UK/ALDP-D9FD7B	Illumina NovaSeq 6000	PAIRED	PCR	VIRAL RNA	Severe acute respiratory syndrome coronavirus 2	Homo sapiens	ILLUMINA	2020-12-31	United Kingdom	Europe	43	4554.36	4414	0.943049	136188995
ERR5177174	PRJEB37886	AMPLICON	SAMEA7856906	ERX4982021	COG-UK/ALDP-DA2892	Illumina NovaSeq 6000	PAIRED	PCR	VIRAL RNA	Severe acute respiratory syndrome coronavirus 2	Homo sapiens	ILLUMINA	2020-12-30	United Kingdom	Europe	47	4285.02	3983	0.977059	128134924
ERR5177175	PRJEB37886	AMPLICON	SAMEA7856907	ERX4982022	COG-UK/ALDP-DA5440	Illumina NovaSeq 6000	PAIRED	PCR	VIRAL RNA	Severe acute respiratory syndrome coronavirus 2	Homo sapiens	ILLUMINA	2020-12-30	United Kingdom	Europe	44	4604.56	4354	0.977628	137690187
ERR5177176	PRJEB37886	AMPLICON	SAMEA7856908	ERX4982023	COG-UK/ALDP-DA28B0	Illumina NovaSeq 6000	PAIRED	PCR	VIRAL RNA	Severe acute respiratory syndrome coronavirus 2	Homo sapiens	ILLUMINA	2020-12-30	United Kingdom	Europe	45	2956.1	2343	0.963482	88396240
ERR5177177	PRJEB37886	AMPLICON	SAMEA7856909	ERX4982024	COG-UK/ALDP-DA539E	Illumina NovaSeq 6000	PAIRED	PCR	VIRAL RNA	Severe acute respiratory syndrome coronavirus 2	Homo sapiens	ILLUMINA	2020-12-30	United Kingdom	Europe	42	4610.55	4324	0.972143	137869181
ERR5177178	PRJEB37886	AMPLICON	SAMEA7856910	ERX4982025	COG-UK/ALDP-DA37B2	Illumina NovaSeq 6000	PAIRED	PCR	VIRAL RNA	Severe acute respiratory syndrome coronavirus 2	Homo sapiens	ILLUMINA	2020-12-30	United Kingdom	Europe	45	4010.83	3604	0.968799	119935714
ERR5177179	PRJEB37886	AMPLICON	SAMEA7856911	ERX4982026	COG-UK/ALDP-DA53DA	Illumina NovaSeq 6000	PAIRED	PCR	VIRAL RNA	Severe acute respiratory syndrome coronavirus 2	Homo sapiens	ILLUMINA	2020-12-30	United Kingdom	Europe	39	4611.63	4952	0.890814	137901649
ERR5177180	PRJEB37886	AMPLICON	SAMEA7856912	ERX4982027	COG-UK/ALDP-DA3819	Illumina NovaSeq 6000	PAIRED	PCR	VIRAL RNA	Severe acute respiratory syndrome coronavirus 2	Homo sapiens	ILLUMINA	2020-12-30	United Kingdom	Europe	41	4160.57	3917	0.977093	124413407
ERR5177181	PRJEB37886	AMPLICON	SAMEA7856913	ERX4982028	COG-UK/ALDP-DA547D	Illumina NovaSeq 6000	PAIRED	PCR	VIRAL RNA	Severe acute respiratory syndrome coronavirus 2	Homo sapiens	ILLUMINA	2020-12-30	United Kingdom	Europe	24	4585.36	5112	0.861251	137115875
ERR5177182	PRJEB37886	AMPLICON	SAMEA7856914	ERX4982029	COG-UK/ALDP-DA37C1	Illumina NovaSeq 6000	PAIRED	PCR	VIRAL RNA	Severe acute respiratory syndrome coronavirus 2	Homo sapiens	ILLUMINA	2020-12-30	United Kingdom	Europe	47	4568.41	4871	0.877404	136609296
ERR5177183	PRJEB37886	AMPLICON	SAMEA7856915	ERX4982030	COG-UK/ALDP-DA5404	Illumina NovaSeq 6000	PAIRED	PCR	VIRAL RNA	Severe acute respiratory syndrome coronavirus 2	Homo sapiens	ILLUMINA	2020-12-30	United Kingdom	Europe	44	4614.48	4460	0.958466	137986860
ERR5177184	PRJEB37886	AMPLICON	SAMEA7856916	ERX4982031	COG-UK/ALDP-DA3828	Illumina NovaSeq 6000	PAIRED	PCR	VIRAL RNA	Severe acute respiratory syndrome coronavirus 2	Homo sapiens	ILLUMINA	2020-12-30	United Kingdom	Europe	39	4599.34	4477	0.942681	137534174
ERR5177185	PRJEB37886	AMPLICON	SAMEA7856917	ERX4982032	COG-UK/ALDP-DA5B78	Illumina NovaSeq 6000	PAIRED	PCR	VIRAL RNA	Severe acute respiratory syndrome coronavirus 2	Homo sapiens	ILLUMINA	2020-12-31	United Kingdom	Europe	45	4617.15	5541	0.862054	138066762
ERR5177186	PRJEB37886	AMPLICON	SAMEA7856918	ERX4982033	COG-UK/ALDP-DA3873	Illumina NovaSeq 6000	PAIRED	PCR	VIRAL RNA	Severe acute respiratory syndrome coronavirus 2	Homo sapiens	ILLUMINA	2020-12-30	United Kingdom	Europe	47	4483.67	4229	0.965154	134075127
ERR5177187	PRJEB37886	AMPLICON	SAMEA7856919	ERX4982034	COG-UK/ALDP-DA5B1E	Illumina NovaSeq 6000	PAIRED	PCR	VIRAL RNA	Severe acute respiratory syndrome coronavirus 2	Homo sapiens	ILLUMINA	2020-12-30	United Kingdom	Europe	42	3421.17	3339	0.963181	102303298
ERR5177188	PRJEB37886	AMPLICON	SAMEA7856920	ERX4982035	COG-UK/ALDP-DA38BF	Illumina NovaSeq 6000	PAIRED	PCR	VIRAL RNA	Severe acute respiratory syndrome coronavirus 2	Homo sapiens	ILLUMINA	2020-12-28	United Kingdom	Europe	43	4591.86	4652	0.912183	137310502
ERR5177189	PRJEB37886	AMPLICON	SAMEA7856921	ERX4982036	COG-UK/ALDP-DA5B4B	Illumina NovaSeq 6000	PAIRED	PCR	VIRAL RNA	Severe acute respiratory syndrome coronavirus 2	Homo sapiens	ILLUMINA	2020-12-30	United Kingdom	Europe	46	4617.67	4857	0.868943	138082292
ERR5177190	PRJEB37886	AMPLICON	SAMEA7856922	ERX4982037	COG-UK/ALDP-D9F1AC	Illumina NovaSeq 6000	PAIRED	PCR	VIRAL RNA	Severe acute respiratory syndrome coronavirus 2	Homo sapiens	ILLUMINA	2020-12-31	United Kingdom	Europe	27	4587.2	4519	0.940742	137170984
ERR5177191	PRJEB37886	AMPLICON	SAMEA7856923	ERX4982038	COG-UK/ALDP-D9FC50	Illumina NovaSeq 6000	PAIRED	PCR	VIRAL RNA	Severe acute respiratory syndrome coronavirus 2	Homo sapiens	ILLUMINA	2020-12-31	United Kingdom	Europe	42	4571.21	4300	0.95355	136692795
ERR5177192	PRJEB37886	AMPLICON	SAMEA7856924	ERX4982039	COG-UK/ALDP-D9F1D9	Illumina NovaSeq 6000	PAIRED	PCR	VIRAL RNA	Severe acute respiratory syndrome coronavirus 2	Homo sapiens	ILLUMINA	2020-12-31	United Kingdom	Europe	49	4608.48	4444	0.928201	137807411
ERR5177193	PRJEB37886	AMPLICON	SAMEA7856925	ERX4982040	COG-UK/ALDP-D9FCBA	Illumina NovaSeq 6000	PAIRED	PCR	VIRAL RNA	Severe acute respiratory syndrome coronavirus 2	Homo sapiens	ILLUMINA	2020-12-31	United Kingdom	Europe	26	4593.43	4534	0.937431	137357286
ERR5177194	PRJEB37886	AMPLICON	SAMEA7856926	ERX4982041	COG-UK/ALDP-D9F1F7	Illumina NovaSeq 6000	PAIRED	PCR	VIRAL RNA	Severe acute respiratory syndrome coronavirus 2	Homo sapiens	ILLUMINA	2020-12-31	United Kingdom	Europe	18	4305.14	4012	0.987727	128736554
ERR5177195	PRJEB37886	AMPLICON	SAMEA7856927	ERX4982042	COG-UK/ALDP-D9FCF6	Illumina NovaSeq 6000	PAIRED	PCR	VIRAL RNA	Severe acute respiratory syndrome coronavirus 2	Homo sapiens	ILLUMINA	2020-12-31	United Kingdom	Europe	24	4610.89	4536	0.928134	137879547
ERR5177196	PRJEB37886	AMPLICON	SAMEA7856928	ERX4982043	COG-UK/ALDP-D9F142	Illumina NovaSeq 6000	PAIRED	PCR	VIRAL RNA	Severe acute respiratory syndrome coronavirus 2	Homo sapiens	ILLUMINA	2020-12-31	United Kingdom	Europe	42	4522.04	4249	0.966358	135222413
ERR5177197	PRJEB37886	AMPLICON	SAMEA7856929	ERX4982044	COG-UK/ALDP-D9FC8D	Illumina NovaSeq 6000	PAIRED	PCR	VIRAL RNA	Severe acute respiratory syndrome coronavirus 2	Homo sapiens	ILLUMINA	2020-12-31	United Kingdom	Europe	50	3743.65	3661	0.96288	111946431
ERR5177198	PRJEB37886	AMPLICON	SAMEA7856930	ERX4982045	COG-UK/ALDP-D9F151	Illumina NovaSeq 6000	PAIRED	PCR	VIRAL RNA	Severe acute respiratory syndrome coronavirus 2	Homo sapiens	ILLUMINA	2020-12-31	United Kingdom	Europe	32	3451	3304	0.95462	103195283
ERR5177199	PRJEB37886	AMPLICON	SAMEA7856931	ERX4982046	COG-UK/ALDP-D9FD11	Illumina NovaSeq 6000	PAIRED	PCR	VIRAL RNA	Severe acute respiratory syndrome coronavirus 2	Homo sapiens	ILLUMINA	2020-12-30	United Kingdom	Europe	45	3995.23	3790	0.972411	119469223
ERR5177200	PRJEB37886	AMPLICON	SAMEA7856932	ERX4982047	COG-UK/ALDP-D9F203	Illumina NovaSeq 6000	PAIRED	PCR	VIRAL RNA	Severe acute respiratory syndrome coronavirus 2	Homo sapiens	ILLUMINA	2020-12-31	United Kingdom	Europe	31	4487.56	4190	0.965422	134191420
ERR5177201	PRJEB37886	AMPLICON	SAMEA7856933	ERX4982048	COG-UK/ALDP-D9FC6F	Illumina NovaSeq 6000	PAIRED	PCR	VIRAL RNA	Severe acute respiratory syndrome coronavirus 2	Homo sapiens	ILLUMINA	2020-12-30	United Kingdom	Europe	45	4555.84	4221	0.985687	136233276
ERR5177202	PRJEB37886	AMPLICON	SAMEA7856934	ERX4982049	COG-UK/ALDP-D9F17F	Illumina NovaSeq 6000	PAIRED	PCR	VIRAL RNA	Severe acute respiratory syndrome coronavirus 2	Homo sapiens	ILLUMINA	2020-12-31	United Kingdom	Europe	42	4580.33	4388	0.95355	136965546
ERR5177203	PRJEB37886	AMPLICON	SAMEA7856935	ERX4982050	COG-UK/ALDP-D9FD8A	Illumina NovaSeq 6000	PAIRED	PCR	VIRAL RNA	Severe acute respiratory syndrome coronavirus 2	Homo sapiens	ILLUMINA	2020-12-31	United Kingdom	Europe	44	4058.24	3764	0.977093	121353551
ERR5177204	PRJEB37886	AMPLICON	SAMEA7856936	ERX4982051	COG-UK/ALDP-D9F18E	Illumina NovaSeq 6000	PAIRED	PCR	VIRAL RNA	Severe acute respiratory syndrome coronavirus 2	Homo sapiens	ILLUMINA	2020-12-31	United Kingdom	Europe	30	4601.2	4499	0.968665	137589698
ERR5177205	PRJEB37886	AMPLICON	SAMEA7856937	ERX4982052	COG-UK/ALDP-D9FC7E	Illumina NovaSeq 6000	PAIRED	PCR	VIRAL RNA	Severe acute respiratory syndrome coronavirus 2	Homo sapiens	ILLUMINA	2020-12-31	United Kingdom	Europe	31	3471.63	3330	0.964886	103812185
ERR5177206	PRJEB37886	AMPLICON	SAMEA7856938	ERX4982053	COG-UK/ALDP-DA373A	Illumina NovaSeq 6000	PAIRED	PCR	VIRAL RNA	Severe acute respiratory syndrome coronavirus 2	Homo sapiens	ILLUMINA	2020-12-30	United Kingdom	Europe	32	4488.51	4089	0.974584	134219800
ERR5177207	PRJEB37886	AMPLICON	SAMEA7856939	ERX4982054	COG-UK/ALDP-DA5AB7	Illumina NovaSeq 6000	PAIRED	PCR	VIRAL RNA	Severe acute respiratory syndrome coronavirus 2	Homo sapiens	ILLUMINA	2020-12-30	United Kingdom	Europe	30	4613.26	4872	0.912283	137950368
ERR5177208	PRJEB37886	AMPLICON	SAMEA7856940	ERX4982055	COG-UK/ALDP-DA380A	Illumina NovaSeq 6000	PAIRED	PCR	VIRAL RNA	Severe acute respiratory syndrome coronavirus 2	Homo sapiens	ILLUMINA	2020-12-30	United Kingdom	Europe	29	4546.76	4282	0.958365	135961907
ERR5177209	PRJEB37886	AMPLICON	SAMEA7856941	ERX4982056	COG-UK/ALDP-DA5B5A	Illumina NovaSeq 6000	PAIRED	PCR	VIRAL RNA	Severe acute respiratory syndrome coronavirus 2	Homo sapiens	ILLUMINA	2020-12-30	United Kingdom	Europe	40	4587.26	4345	0.98465	137172797
ERR5177210	PRJEB37886	AMPLICON	SAMEA7856942	ERX4982057	COG-UK/ALDP-DA3837	Illumina NovaSeq 6000	PAIRED	PCR	VIRAL RNA	Severe acute respiratory syndrome coronavirus 2	Homo sapiens	ILLUMINA	2020-12-30	United Kingdom	Europe	47	4586.34	4459	0.942681	137145256
ERR5177211	PRJEB37886	AMPLICON	SAMEA7856943	ERX4982058	COG-UK/ALDP-DA3749	Illumina NovaSeq 6000	PAIRED	PCR	VIRAL RNA	Severe acute respiratory syndrome coronavirus 2	Homo sapiens	ILLUMINA	2020-12-30	United Kingdom	Europe	25	4625.33	4724	0.93713	138311224
ERR5177212	PRJEB37886	AMPLICON	SAMEA7856944	ERX4982059	COG-UK/ALDP-DA5A8A	Illumina NovaSeq 6000	PAIRED	PCR	VIRAL RNA	Severe acute respiratory syndrome coronavirus 2	Homo sapiens	ILLUMINA	2020-12-30	United Kingdom	Europe	28	4510.94	4195	0.978999	134890548
ERR5177213	PRJEB37886	AMPLICON	SAMEA7856945	ERX4982060	COG-UK/ALDP-DA3846	Illumina NovaSeq 6000	PAIRED	PCR	VIRAL RNA	Severe acute respiratory syndrome coronavirus 2	Homo sapiens	ILLUMINA	2020-12-30	United Kingdom	Europe	72	989.818	451	0.759121	29598527
ERR5177214	PRJEB37886	AMPLICON	SAMEA7856946	ERX4982061	COG-UK/ALDP-DA5B87	Illumina NovaSeq 6000	PAIRED	PCR	VIRAL RNA	Severe acute respiratory syndrome coronavirus 2	Homo sapiens	ILLUMINA	2020-12-30	United Kingdom	Europe	47	4460.77	4088	0.978363	133390503
ERR5177215	PRJEB37886	AMPLICON	SAMEA7856947	ERX4982062	COG-UK/ALDP-DA38CE	Illumina NovaSeq 6000	PAIRED	PCR	VIRAL RNA	Severe acute respiratory syndrome coronavirus 2	Homo sapiens	ILLUMINA	2020-12-30	United Kingdom	Europe	40	4554.94	4349	0.973715	136206228
ERR5177216	PRJEB37886	AMPLICON	SAMEA7856948	ERX4982063	COG-UK/ALDP-DA5A99	Illumina NovaSeq 6000	PAIRED	PCR	VIRAL RNA	Severe acute respiratory syndrome coronavirus 2	Homo sapiens	ILLUMINA	2020-12-30	United Kingdom	Europe	41	1296.55	528	0.82587	38770714
ERR5177217	PRJEB37886	AMPLICON	SAMEA7856949	ERX4982064	COG-UK/ALDP-DA3758	Illumina NovaSeq 6000	PAIRED	PCR	VIRAL RNA	Severe acute respiratory syndrome coronavirus 2	Homo sapiens	ILLUMINA	2020-12-30	United Kingdom	Europe	45	4575.37	5369	0.803364	136817295
ERR5177218	PRJEB37886	AMPLICON	SAMEA7856950	ERX4982065	COG-UK/ALDP-DA5AC6	Illumina NovaSeq 6000	PAIRED	PCR	VIRAL RNA	Severe acute respiratory syndrome coronavirus 2	Homo sapiens	ILLUMINA	2020-12-30	United Kingdom	Europe	44	4627.21	4962	0.894459	138367508
ERR5177219	PRJEB37886	AMPLICON	SAMEA7856951	ERX4982066	COG-UK/ALDP-DA3855	Illumina NovaSeq 6000	PAIRED	PCR	VIRAL RNA	Severe acute respiratory syndrome coronavirus 2	Homo sapiens	ILLUMINA	2020-12-30	United Kingdom	Europe	38	4590.48	4562	0.918904	137269110
ERR5177220	PRJEB37886	AMPLICON	SAMEA7856952	ERX4982067	COG-UK/ALDP-DA5AE4	Illumina NovaSeq 6000	PAIRED	PCR	VIRAL RNA	Severe acute respiratory syndrome coronavirus 2	Homo sapiens	ILLUMINA	2020-12-30	United Kingdom	Europe	36	3644.22	3541	0.977728	108973166
ERR5177221	PRJEB37886	AMPLICON	SAMEA7856953	ERX4982068	COG-UK/ALDP-D9F212	Illumina NovaSeq 6000	PAIRED	PCR	VIRAL RNA	Severe acute respiratory syndrome coronavirus 2	Homo sapiens	ILLUMINA	2020-12-31	United Kingdom	Europe	45	4663.67	7640	0.703006	139457852
ERR5177222	PRJEB37886	AMPLICON	SAMEA7856954	ERX4982069	COG-UK/ALDP-D9FCC9	Illumina NovaSeq 6000	PAIRED	PCR	VIRAL RNA	Severe acute respiratory syndrome coronavirus 2	Homo sapiens	ILLUMINA	2020-12-31	United Kingdom	Europe	40	4587.38	4417	0.925024	137176358
ERR5177223	PRJEB37886	AMPLICON	SAMEA7856955	ERX4982070	COG-UK/ALDP-D9F221	Illumina NovaSeq 6000	PAIRED	PCR	VIRAL RNA	Severe acute respiratory syndrome coronavirus 2	Homo sapiens	ILLUMINA	2020-12-31	United Kingdom	Europe	44	4628.34	5275	0.82577	138401117
ERR5177224	PRJEB37886	AMPLICON	SAMEA7856956	ERX4982071	COG-UK/ALDP-D9FD3F	Illumina NovaSeq 6000	PAIRED	PCR	VIRAL RNA	Severe acute respiratory syndrome coronavirus 2	Homo sapiens	ILLUMINA	2020-12-30	United Kingdom	Europe	42	4621.34	5032	0.901114	138192063
ERR5177225	PRJEB37886	AMPLICON	SAMEA7856957	ERX4982072	COG-UK/ALDP-D9FD6C	Illumina NovaSeq 6000	PAIRED	PCR	VIRAL RNA	Severe acute respiratory syndrome coronavirus 2	Homo sapiens	ILLUMINA	2020-12-30	United Kingdom	Europe	46	4151.93	3783	0.971642	124155183
ERR5177226	PRJEB37886	AMPLICON	SAMEA7856958	ERX4982073	COG-UK/ALDP-D9F160	Illumina NovaSeq 6000	PAIRED	PCR	VIRAL RNA	Severe acute respiratory syndrome coronavirus 2	Homo sapiens	ILLUMINA	2020-12-31	United Kingdom	Europe	44	4623.32	4875	0.896365	138251204
ERR5177227	PRJEB37886	AMPLICON	SAMEA7856959	ERX4982074	COG-UK/ALDP-D9FC9C	Illumina NovaSeq 6000	PAIRED	PCR	VIRAL RNA	Severe acute respiratory syndrome coronavirus 2	Homo sapiens	ILLUMINA	2020-12-30	United Kingdom	Europe	42	4459.33	4182	0.978363	133347483
ERR5177228	PRJEB37886	AMPLICON	SAMEA7856960	ERX4982075	COG-UK/ALDP-D9F1CA	Illumina NovaSeq 6000	PAIRED	PCR	VIRAL RNA	Severe acute respiratory syndrome coronavirus 2	Homo sapiens	ILLUMINA	2020-12-31	United Kingdom	Europe	41	4278.67	4004	0.977093	127945131
ERR5177229	PRJEB37886	AMPLICON	SAMEA7856961	ERX4982076	COG-UK/ALDP-D9FD02	Illumina NovaSeq 6000	PAIRED	PCR	VIRAL RNA	Severe acute respiratory syndrome coronavirus 2	Homo sapiens	ILLUMINA	2020-12-30	United Kingdom	Europe	46	3250.47	2994	0.951276	97198784
ERR5177230	PRJEB37886	AMPLICON	SAMEA7856962	ERX4982077	COG-UK/ALDP-D9F1E8	Illumina NovaSeq 6000	PAIRED	PCR	VIRAL RNA	Severe acute respiratory syndrome coronavirus 2	Homo sapiens	ILLUMINA	2020-12-31	United Kingdom	Europe	45	3856.72	3389	0.970237	115327432
ERR5177231	PRJEB37886	AMPLICON	SAMEA7856963	ERX4982078	COG-UK/ALDP-D9FCAB	Illumina NovaSeq 6000	PAIRED	PCR	VIRAL RNA	Severe acute respiratory syndrome coronavirus 2	Homo sapiens	ILLUMINA	2020-12-30	United Kingdom	Europe	42	4568.39	4360	0.944955	136608530
ERR5177232	PRJEB37886	AMPLICON	SAMEA7856964	ERX4982079	COG-UK/ALDP-D9F19D	Illumina NovaSeq 6000	PAIRED	PCR	VIRAL RNA	Severe acute respiratory syndrome coronavirus 2	Homo sapiens	ILLUMINA	2020-12-31	United Kingdom	Europe	45	4589.69	5811	0.780122	137245504
ERR5177233	PRJEB37886	AMPLICON	SAMEA7856965	ERX4982080	COG-UK/ALDP-D9FCD8	Illumina NovaSeq 6000	PAIRED	PCR	VIRAL RNA	Severe acute respiratory syndrome coronavirus 2	Homo sapiens	ILLUMINA	2020-12-30	United Kingdom	Europe	41	4577.76	4333	0.968833	136888763
ERR5177234	PRJEB37886	AMPLICON	SAMEA7856966	ERX4982081	COG-UK/ALDP-DA030C	Illumina NovaSeq 6000	PAIRED	PCR	VIRAL RNA	Severe acute respiratory syndrome coronavirus 2	Homo sapiens	ILLUMINA	2020-12-30	United Kingdom	Europe	29	4625.57	6111	0.795405	138318303
ERR5177235	PRJEB37886	AMPLICON	SAMEA7856967	ERX4982082	COG-UK/ALDP-D9FD20	Illumina NovaSeq 6000	PAIRED	PCR	VIRAL RNA	Severe acute respiratory syndrome coronavirus 2	Homo sapiens	ILLUMINA	2020-12-30	United Kingdom	Europe	44	4511.26	4241	0.958098	134900275
ERR5177236	PRJEB37886	AMPLICON	SAMEA7856968	ERX4982083	COG-UK/ALDP-DA3882	Illumina NovaSeq 6000	PAIRED	PCR	VIRAL RNA	Severe acute respiratory syndrome coronavirus 2	Homo sapiens	ILLUMINA	2020-12-30	United Kingdom	Europe	83	1515.94	881	0.894325	45331226
ERR5177237	PRJEB37886	AMPLICON	SAMEA7856969	ERX4982084	COG-UK/ALDP-DA5B69	Illumina NovaSeq 6000	PAIRED	PCR	VIRAL RNA	Severe acute respiratory syndrome coronavirus 2	Homo sapiens	ILLUMINA	2020-12-31	United Kingdom	Europe	42	4384.71	4070	0.977093	131116097
ERR5177238	PRJEB37886	AMPLICON	SAMEA7856970	ERX4982085	COG-UK/ALDP-DA3767	Illumina NovaSeq 6000	PAIRED	PCR	VIRAL RNA	Severe acute respiratory syndrome coronavirus 2	Homo sapiens	ILLUMINA	2020-12-30	United Kingdom	Europe	39	4653.53	5183	0.869779	139154389
ERR5177239	PRJEB37886	AMPLICON	SAMEA7856971	ERX4982086	COG-UK/ALDP-DA5AA8	Illumina NovaSeq 6000	PAIRED	PCR	VIRAL RNA	Severe acute respiratory syndrome coronavirus 2	Homo sapiens	ILLUMINA	2020-12-31	United Kingdom	Europe	26	4607.94	4366	0.960439	137791248
ERR5177240	PRJEB37886	AMPLICON	SAMEA7856972	ERX4982087	COG-UK/ALDP-DA37D0	Illumina NovaSeq 6000	PAIRED	PCR	VIRAL RNA	Severe acute respiratory syndrome coronavirus 2	Homo sapiens	ILLUMINA	2020-12-30	United Kingdom	Europe	40	4486.27	4188	0.985687	134152793
ERR5177241	PRJEB37886	AMPLICON	SAMEA7856973	ERX4982088	COG-UK/ALDP-DA5AF3	Illumina NovaSeq 6000	PAIRED	PCR	VIRAL RNA	Severe acute respiratory syndrome coronavirus 2	Homo sapiens	ILLUMINA	2020-12-31	United Kingdom	Europe	43	4590.85	4993	0.857506	137280237
ERR5177242	PRJEB37886	AMPLICON	SAMEA7856974	ERX4982089	COG-UK/ALDP-DA3891	Illumina NovaSeq 6000	PAIRED	PCR	VIRAL RNA	Severe acute respiratory syndrome coronavirus 2	Homo sapiens	ILLUMINA	2020-12-30	United Kingdom	Europe	36	4566.95	4215	0.972712	136565415
ERR5177243	PRJEB37886	AMPLICON	SAMEA7856975	ERX4982090	COG-UK/ALDP-DA5B2D	Illumina NovaSeq 6000	PAIRED	PCR	VIRAL RNA	Severe acute respiratory syndrome coronavirus 2	Homo sapiens	ILLUMINA	2020-12-31	United Kingdom	Europe	22	4607.86	5325	0.837408	137788943
ERR5177244	PRJEB37886	AMPLICON	SAMEA7856976	ERX4982091	COG-UK/ALDP-DA5AD5	Illumina NovaSeq 6000	PAIRED	PCR	VIRAL RNA	Severe acute respiratory syndrome coronavirus 2	Homo sapiens	ILLUMINA	2020-12-31	United Kingdom	Europe	43	4516.97	4234	0.987092	135071065
ERR5177245	PRJEB37886	AMPLICON	SAMEA7856977	ERX4982092	COG-UK/ALDP-DA3785	Illumina NovaSeq 6000	PAIRED	PCR	VIRAL RNA	Severe acute respiratory syndrome coronavirus 2	Homo sapiens	ILLUMINA	2020-12-29	United Kingdom	Europe	41	3942.43	3535	0.972478	117890427
ERR5177246	PRJEB37886	AMPLICON	SAMEA7856978	ERX4982093	COG-UK/ALDP-DA5B0F	Illumina NovaSeq 6000	PAIRED	PCR	VIRAL RNA	Severe acute respiratory syndrome coronavirus 2	Homo sapiens	ILLUMINA	2020-12-31	United Kingdom	Europe	27	3894.85	3615	0.972277	116467713
ERR5177247	PRJEB37886	AMPLICON	SAMEA7856979	ERX4982094	COG-UK/ALDP-DA37EF	Illumina NovaSeq 6000	PAIRED	PCR	VIRAL RNA	Severe acute respiratory syndrome coronavirus 2	Homo sapiens	ILLUMINA	2020-12-29	United Kingdom	Europe	27	4600.66	4257	0.972244	137573469
ERR5177248	PRJEB37886	AMPLICON	SAMEA7856980	ERX4982095	COG-UK/ALDP-DA54C8	Illumina NovaSeq 6000	PAIRED	PCR	VIRAL RNA	Severe acute respiratory syndrome coronavirus 2	Homo sapiens	ILLUMINA	2020-12-30	United Kingdom	Europe	24	4590.33	4362	0.950005	137264558
ERR5177249	PRJEB37886	AMPLICON	SAMEA7856981	ERX4982096	COG-UK/ALDP-DA38A0	Illumina NovaSeq 6000	PAIRED	PCR	VIRAL RNA	Severe acute respiratory syndrome coronavirus 2	Homo sapiens	ILLUMINA	2020-12-30	United Kingdom	Europe	49	3713.47	3607	0.966692	111043838
ERR5177250	PRJEB37886	AMPLICON	SAMEA7856982	ERX4982097	COG-UK/ALDP-DA54E6	Illumina NovaSeq 6000	PAIRED	PCR	VIRAL RNA	Severe acute respiratory syndrome coronavirus 2	Homo sapiens	ILLUMINA	2020-12-30	United Kingdom	Europe	22	4603.53	4455	0.954754	137659300
ERR5177251	PRJEB37886	AMPLICON	SAMEA7856983	ERX4982098	COG-UK/ALDP-DA0375	Illumina NovaSeq 6000	PAIRED	PCR	VIRAL RNA	Severe acute respiratory syndrome coronavirus 2	Homo sapiens	ILLUMINA	2020-12-30	United Kingdom	Europe	46	4676.77	6023	0.817677	139849345
ERR5177252	PRJEB37886	AMPLICON	SAMEA7856984	ERX4982099	COG-UK/ALDP-DA0CA7	Illumina NovaSeq 6000	PAIRED	PCR	VIRAL RNA	Severe acute respiratory syndrome coronavirus 2	Homo sapiens	ILLUMINA	2020-12-31	United Kingdom	Europe	47	4577.65	4818	0.874327	136885556
ERR5177253	PRJEB37886	AMPLICON	SAMEA7856985	ERX4982100	COG-UK/ALDP-DA021E	Illumina NovaSeq 6000	PAIRED	PCR	VIRAL RNA	Severe acute respiratory syndrome coronavirus 2	Homo sapiens	ILLUMINA	2020-12-29	United Kingdom	Europe	23	4638.28	5890	0.799385	138698387
ERR5177254	PRJEB37886	AMPLICON	SAMEA7856986	ERX4982101	COG-UK/ALDP-DA0CF2	Illumina NovaSeq 6000	PAIRED	PCR	VIRAL RNA	Severe acute respiratory syndrome coronavirus 2	Homo sapiens	ILLUMINA	2020-12-29	United Kingdom	Europe	41	4545.56	4423	0.933619	135926030
ERR5177255	PRJEB37886	AMPLICON	SAMEA7856987	ERX4982102	COG-UK/ALDP-DA025A	Illumina NovaSeq 6000	PAIRED	PCR	VIRAL RNA	Severe acute respiratory syndrome coronavirus 2	Homo sapiens	ILLUMINA	2020-12-30	United Kingdom	Europe	23	4645.8	5312	0.854563	138923210
ERR5177256	PRJEB37886	AMPLICON	SAMEA7856988	ERX4982103	COG-UK/ALDP-DA0D0E	Illumina NovaSeq 6000	PAIRED	PCR	VIRAL RNA	Severe acute respiratory syndrome coronavirus 2	Homo sapiens	ILLUMINA	2020-12-29	United Kingdom	Europe	43	4589.54	4624	0.928502	137240912
ERR5177257	PRJEB37886	AMPLICON	SAMEA7856989	ERX4982104	COG-UK/ALDP-DA0287	Illumina NovaSeq 6000	PAIRED	PCR	VIRAL RNA	Severe acute respiratory syndrome coronavirus 2	Homo sapiens	ILLUMINA	2020-12-30	United Kingdom	Europe	32	4661.83	5471	0.818614	139402716
ERR5177258	PRJEB37886	AMPLICON	SAMEA7856990	ERX4982105	COG-UK/ALDP-DA0CB6	Illumina NovaSeq 6000	PAIRED	PCR	VIRAL RNA	Severe acute respiratory syndrome coronavirus 2	Homo sapiens	ILLUMINA	2020-12-31	United Kingdom	Europe	44	3903.32	3649	0.977093	116720868
ERR5177259	PRJEB37886	AMPLICON	SAMEA7856991	ERX4982106	COG-UK/ALDP-DA031B	Illumina NovaSeq 6000	PAIRED	PCR	VIRAL RNA	Severe acute respiratory syndrome coronavirus 2	Homo sapiens	ILLUMINA	2020-12-30	United Kingdom	Europe	24	4593.92	4806	0.896097	137372120
ERR5177260	PRJEB37886	AMPLICON	SAMEA7856992	ERX4982107	COG-UK/ALDP-DA0D1D	Illumina NovaSeq 6000	PAIRED	PCR	VIRAL RNA	Severe acute respiratory syndrome coronavirus 2	Homo sapiens	ILLUMINA	2020-12-29	United Kingdom	Europe	41	4551.44	4452	0.936194	136101565
ERR5177261	PRJEB37886	AMPLICON	SAMEA7856993	ERX4982108	COG-UK/ALDP-DA0348	Illumina NovaSeq 6000	PAIRED	PCR	VIRAL RNA	Severe acute respiratory syndrome coronavirus 2	Homo sapiens	ILLUMINA	2020-12-30	United Kingdom	Europe	47	4639.46	5145	0.888673	138733768
ERR5177262	PRJEB37886	AMPLICON	SAMEA7856994	ERX4982109	COG-UK/ALDP-DA0CC5	Illumina NovaSeq 6000	PAIRED	PCR	VIRAL RNA	Severe acute respiratory syndrome coronavirus 2	Homo sapiens	ILLUMINA	2020-12-31	United Kingdom	Europe	48	4648.57	5798	0.81664	139006311
ERR5177263	PRJEB37886	AMPLICON	SAMEA7856995	ERX4982110	COG-UK/ALDP-DA022D	Illumina NovaSeq 6000	PAIRED	PCR	VIRAL RNA	Severe acute respiratory syndrome coronavirus 2	Homo sapiens	ILLUMINA	2020-12-30	United Kingdom	Europe	28	4643.87	6740	0.724543	138865777
ERR5177264	PRJEB37886	AMPLICON	SAMEA7856996	ERX4982111	COG-UK/ALDP-DA0CD4	Illumina NovaSeq 6000	PAIRED	PCR	VIRAL RNA	Severe acute respiratory syndrome coronavirus 2	Homo sapiens	ILLUMINA	2020-12-31	United Kingdom	Europe	41	4172.79	3893	0.971441	124778819
ERR5177265	PRJEB37886	AMPLICON	SAMEA7856997	ERX4982112	COG-UK/ALDP-DA0269	Illumina NovaSeq 6000	PAIRED	PCR	VIRAL RNA	Severe acute respiratory syndrome coronavirus 2	Homo sapiens	ILLUMINA	2020-12-29	United Kingdom	Europe	40	4641.59	4967	0.864027	138797468
ERR5177266	PRJEB37886	AMPLICON	SAMEA7856998	ERX4982113	COG-UK/ALDP-DA0CE3	Illumina NovaSeq 6000	PAIRED	PCR	VIRAL RNA	Severe acute respiratory syndrome coronavirus 2	Homo sapiens	ILLUMINA	2020-12-31	United Kingdom	Europe	27	4631.03	5637	0.853259	138481608
ERR5177267	PRJEB37886	AMPLICON	SAMEA7856999	ERX4982114	COG-UK/ALDP-DA3776	Illumina NovaSeq 6000	PAIRED	PCR	VIRAL RNA	Severe acute respiratory syndrome coronavirus 2	Homo sapiens	ILLUMINA	2020-12-30	United Kingdom	Europe	47	4658.78	5558	0.821423	139311465
ERR5177268	PRJEB37886	AMPLICON	SAMEA7857000	ERX4982115	COG-UK/ALDP-DA54D7	Illumina NovaSeq 6000	PAIRED	PCR	VIRAL RNA	Severe acute respiratory syndrome coronavirus 2	Homo sapiens	ILLUMINA	2020-12-30	United Kingdom	Europe	28	4133.47	3920	0.977728	123603186
ERR5177269	PRJEB37886	AMPLICON	SAMEA7857001	ERX4982116	COG-UK/ALDP-DA3794	Illumina NovaSeq 6000	PAIRED	PCR	VIRAL RNA	Severe acute respiratory syndrome coronavirus 2	Homo sapiens	ILLUMINA	2020-12-30	United Kingdom	Europe	47	4641.83	5990	0.795271	138804559
ERR5177270	PRJEB37886	AMPLICON	SAMEA7857002	ERX4982117	COG-UK/ALDP-DA54F5	Illumina NovaSeq 6000	PAIRED	PCR	VIRAL RNA	Severe acute respiratory syndrome coronavirus 2	Homo sapiens	ILLUMINA	2020-12-30	United Kingdom	Europe	22	4592.09	4444	0.965321	137317378
ERR5177271	PRJEB37886	AMPLICON	SAMEA7857003	ERX4982118	COG-UK/ALDP-DA37FE	Illumina NovaSeq 6000	PAIRED	PCR	VIRAL RNA	Severe acute respiratory syndrome coronavirus 2	Homo sapiens	ILLUMINA	2020-12-30	United Kingdom	Europe	50	4609.85	4720	0.916898	137848268
ERR5177272	PRJEB37886	AMPLICON	SAMEA7857004	ERX4982119	COG-UK/ALDP-DA5862	Illumina NovaSeq 6000	PAIRED	PCR	VIRAL RNA	Severe acute respiratory syndrome coronavirus 2	Homo sapiens	ILLUMINA	2020-12-29	United Kingdom	Europe	42	4624.28	4885	0.902251	138279933
ERR5177273	PRJEB37886	AMPLICON	SAMEA7857005	ERX4982120	COG-UK/ALDP-DA37A3	Illumina NovaSeq 6000	PAIRED	PCR	VIRAL RNA	Severe acute respiratory syndrome coronavirus 2	Homo sapiens	ILLUMINA	2020-12-30	United Kingdom	Europe	44	4545.26	4330	0.961643	135917015
ERR5177274	PRJEB37886	AMPLICON	SAMEA7857006	ERX4982121	COG-UK/ALDP-DA5871	Illumina NovaSeq 6000	PAIRED	PCR	VIRAL RNA	Severe acute respiratory syndrome coronavirus 2	Homo sapiens	ILLUMINA	2020-12-29	United Kingdom	Europe	44	4580.86	4351	0.953182	136981565
ERR5177275	PRJEB37886	AMPLICON	SAMEA7857007	ERX4982122	COG-UK/ALDP-DA6737	Illumina NovaSeq 6000	PAIRED	PCR	VIRAL RNA	Severe acute respiratory syndrome coronavirus 2	Homo sapiens	ILLUMINA	2020-12-30	United Kingdom	Europe	62	2292.42	1485	0.912116	68550193
ERR5177276	PRJEB37886	AMPLICON	SAMEA7857008	ERX4982123	COG-UK/ALDP-DA5853	Illumina NovaSeq 6000	PAIRED	PCR	VIRAL RNA	Severe acute respiratory syndrome coronavirus 2	Homo sapiens	ILLUMINA	2020-12-26	United Kingdom	Europe	26	4595.23	4518	0.936695	137411042
ERR5177277	PRJEB37886	AMPLICON	SAMEA7857009	ERX4982124	COG-UK/ALDP-DA6755	Illumina NovaSeq 6000	PAIRED	PCR	VIRAL RNA	Severe acute respiratory syndrome coronavirus 2	Homo sapiens	ILLUMINA	2020-12-30	United Kingdom	Europe	43	4654.5	6939	0.703541	139183452
ERR5177278	PRJEB37886	AMPLICON	SAMEA7857010	ERX4982125	COG-UK/ALDP-DA5880	Illumina NovaSeq 6000	PAIRED	PCR	VIRAL RNA	Severe acute respiratory syndrome coronavirus 2	Homo sapiens	ILLUMINA	2020-12-29	United Kingdom	Europe	24	4645.98	6629	0.7424	138928844
ERR5177279	PRJEB37886	AMPLICON	SAMEA7857011	ERX4982126	COG-UK/ALDP-DA67BF	Illumina NovaSeq 6000	PAIRED	PCR	VIRAL RNA	Severe acute respiratory syndrome coronavirus 2	Homo sapiens	ILLUMINA	2020-12-30	United Kingdom	Europe	89	745.62	246	0.645955	22296275
ERR5177280	PRJEB37886	AMPLICON	SAMEA7857012	ERX4982127	COG-UK/ALDP-DA6CB0	Illumina NovaSeq 6000	PAIRED	PCR	VIRAL RNA	Severe acute respiratory syndrome coronavirus 2	Homo sapiens	ILLUMINA	2020-12-27	United Kingdom	Europe	21	4608.42	4337	0.992476	137805659
ERR5177281	PRJEB37886	AMPLICON	SAMEA7857013	ERX4982128	COG-UK/ALDP-DA6764	Illumina NovaSeq 6000	PAIRED	PCR	VIRAL RNA	Severe acute respiratory syndrome coronavirus 2	Homo sapiens	ILLUMINA	2020-12-30	United Kingdom	Europe	46	4000.61	3602	0.977093	119630353
ERR5177282	PRJEB37886	AMPLICON	SAMEA7857014	ERX4982129	COG-UK/ALDP-DA6C83	Illumina NovaSeq 6000	PAIRED	PCR	VIRAL RNA	Severe acute respiratory syndrome coronavirus 2	Homo sapiens	ILLUMINA	2020-12-29	United Kingdom	Europe	39	4633.16	4947	0.886332	138545402
ERR5177283	PRJEB37886	AMPLICON	SAMEA7857015	ERX4982130	COG-UK/ALDP-DA0296	Illumina NovaSeq 6000	PAIRED	PCR	VIRAL RNA	Severe acute respiratory syndrome coronavirus 2	Homo sapiens	ILLUMINA	2020-12-30	United Kingdom	Europe	40	4580.34	4676	0.889275	136965854
ERR5177284	PRJEB37886	AMPLICON	SAMEA7857016	ERX4982131	COG-UK/ALDP-DA1408	Illumina NovaSeq 6000	PAIRED	PCR	VIRAL RNA	Severe acute respiratory syndrome coronavirus 2	Homo sapiens	ILLUMINA	2020-12-30	United Kingdom	Europe	102	1290.52	617	0.823463	38590554
ERR5177285	PRJEB37886	AMPLICON	SAMEA7857017	ERX4982132	COG-UK/ALDP-DA1444	Illumina NovaSeq 6000	PAIRED	PCR	VIRAL RNA	Severe acute respiratory syndrome coronavirus 2	Homo sapiens	ILLUMINA	2020-12-29	United Kingdom	Europe	30	4626.16	4449	0.958967	138336058
ERR5177286	PRJEB37886	AMPLICON	SAMEA7857018	ERX4982133	COG-UK/ALDP-DA023C	Illumina NovaSeq 6000	PAIRED	PCR	VIRAL RNA	Severe acute respiratory syndrome coronavirus 2	Homo sapiens	ILLUMINA	2020-12-30	United Kingdom	Europe	42	1929.8	1196	0.903956	57706933
ERR5177287	PRJEB37886	AMPLICON	SAMEA7857019	ERX4982134	COG-UK/ALDP-DA02A5	Illumina NovaSeq 6000	PAIRED	PCR	VIRAL RNA	Severe acute respiratory syndrome coronavirus 2	Homo sapiens	ILLUMINA	2020-12-30	United Kingdom	Europe	43	4616.42	5635	0.800488	138044814
ERR5177288	PRJEB37886	AMPLICON	SAMEA7857020	ERX4982135	COG-UK/ALDP-DA1435	Illumina NovaSeq 6000	PAIRED	PCR	VIRAL RNA	Severe acute respiratory syndrome coronavirus 2	Homo sapiens	ILLUMINA	2020-12-29	United Kingdom	Europe	125	763.836	269	0.671739	22840982
ERR5177289	PRJEB37886	AMPLICON	SAMEA7857021	ERX4982136	COG-UK/ALDP-DA0384	Illumina NovaSeq 6000	PAIRED	PCR	VIRAL RNA	Severe acute respiratory syndrome coronavirus 2	Homo sapiens	ILLUMINA	2020-12-30	United Kingdom	Europe	25	4527.23	4207	0.991339	135377792
ERR5177290	PRJEB37886	AMPLICON	SAMEA7857022	ERX4982137	COG-UK/ALDP-DA1426	Illumina NovaSeq 6000	PAIRED	PCR	VIRAL RNA	Severe acute respiratory syndrome coronavirus 2	Homo sapiens	ILLUMINA	2020-12-30	United Kingdom	Europe	80	1961.02	1258	0.891984	58640458
ERR5177291	PRJEB37886	AMPLICON	SAMEA7857023	ERX4982138	COG-UK/ALDP-DA02B4	Illumina NovaSeq 6000	PAIRED	PCR	VIRAL RNA	Severe acute respiratory syndrome coronavirus 2	Homo sapiens	ILLUMINA	2020-12-29	United Kingdom	Europe	28	4534.01	4387	0.950172	135580467
ERR5177292	PRJEB37886	AMPLICON	SAMEA7857024	ERX4982139	COG-UK/ALDP-DA1453	Illumina NovaSeq 6000	PAIRED	PCR	VIRAL RNA	Severe acute respiratory syndrome coronavirus 2	Homo sapiens	ILLUMINA	2020-12-29	United Kingdom	Europe	41	4624.54	5494	0.82975	138287602
ERR5177293	PRJEB37886	AMPLICON	SAMEA7857025	ERX4982140	COG-UK/ALDP-DA024B	Illumina NovaSeq 6000	PAIRED	PCR	VIRAL RNA	Severe acute respiratory syndrome coronavirus 2	Homo sapiens	ILLUMINA	2020-12-30	United Kingdom	Europe	27	4608.41	5259	0.858409	137805339
ERR5177294	PRJEB37886	AMPLICON	SAMEA7857026	ERX4982141	COG-UK/ALDP-DA1417	Illumina NovaSeq 6000	PAIRED	PCR	VIRAL RNA	Severe acute respiratory syndrome coronavirus 2	Homo sapiens	ILLUMINA	2020-12-30	United Kingdom	Europe	27	4608.4	5154	0.876568	137804911
ERR5177295	PRJEB37886	AMPLICON	SAMEA7857027	ERX4982142	COG-UK/ALDP-DA02C3	Illumina NovaSeq 6000	PAIRED	PCR	VIRAL RNA	Severe acute respiratory syndrome coronavirus 2	Homo sapiens	ILLUMINA	2020-12-30	United Kingdom	Europe	25	4656.68	6517	0.754372	139248672
ERR5177296	PRJEB37886	AMPLICON	SAMEA7857028	ERX4982143	COG-UK/ALDP-DA1462	Illumina NovaSeq 6000	PAIRED	PCR	VIRAL RNA	Severe acute respiratory syndrome coronavirus 2	Homo sapiens	ILLUMINA	2020-12-30	United Kingdom	Europe	148	1384.29	857	0.835	41394516
ERR5177297	PRJEB37886	AMPLICON	SAMEA7857029	ERX4982144	COG-UK/ALDP-DA67CE	Illumina NovaSeq 6000	PAIRED	PCR	VIRAL RNA	Severe acute respiratory syndrome coronavirus 2	Homo sapiens	ILLUMINA	2020-12-30	United Kingdom	Europe	48	3423.07	3460	0.956593	102360115
ERR5177298	PRJEB37886	AMPLICON	SAMEA7857030	ERX4982145	COG-UK/ALDP-DA6C92	Illumina NovaSeq 6000	PAIRED	PCR	VIRAL RNA	Severe acute respiratory syndrome coronavirus 2	Homo sapiens	ILLUMINA	2020-12-29	United Kingdom	Europe	26	4614.49	4250	0.991038	137987130
ERR5177299	PRJEB37886	AMPLICON	SAMEA7857031	ERX4982146	COG-UK/ALDP-DA67DD	Illumina NovaSeq 6000	PAIRED	PCR	VIRAL RNA	Severe acute respiratory syndrome coronavirus 2	Homo sapiens	ILLUMINA	2020-12-30	United Kingdom	Europe	48	4581.88	4471	0.92469	137012099
ERR5177300	PRJEB37886	AMPLICON	SAMEA7857032	ERX4982147	COG-UK/ALDP-DA6CA1	Illumina NovaSeq 6000	PAIRED	PCR	VIRAL RNA	Severe acute respiratory syndrome coronavirus 2	Homo sapiens	ILLUMINA	2020-12-29	United Kingdom	Europe	29	4594.35	4474	0.957864	137384776
ERR5177301	PRJEB37886	AMPLICON	SAMEA7857033	ERX4982148	COG-UK/ALDP-DA6816	Illumina NovaSeq 6000	PAIRED	PCR	VIRAL RNA	Severe acute respiratory syndrome coronavirus 2	Homo sapiens	ILLUMINA	2020-12-30	United Kingdom	Europe	23	2881.67	2523	0.925024	86170559
ERR5177302	PRJEB37886	AMPLICON	SAMEA7857034	ERX4982149	COG-UK/ALDP-DA7271	Illumina NovaSeq 6000	PAIRED	PCR	VIRAL RNA	Severe acute respiratory syndrome coronavirus 2	Homo sapiens	ILLUMINA	2020-12-29	United Kingdom	Europe	23	4634.1	5395	0.84938	138573536
ERR5177303	PRJEB37886	AMPLICON	SAMEA7857035	ERX4982150	COG-UK/ALDP-DA7675	Illumina NovaSeq 6000	PAIRED	PCR	VIRAL RNA	Severe acute respiratory syndrome coronavirus 2	Homo sapiens	ILLUMINA	2020-12-30	United Kingdom	Europe	48	4610.81	5632	0.810922	137876970
ERR5177304	PRJEB37886	AMPLICON	SAMEA7857036	ERX4982151	COG-UK/ALDP-DA6773	Illumina NovaSeq 6000	PAIRED	PCR	VIRAL RNA	Severe acute respiratory syndrome coronavirus 2	Homo sapiens	ILLUMINA	2020-12-30	United Kingdom	Europe	45	4639.71	5036	0.876367	138741221
ERR5177305	PRJEB37886	AMPLICON	SAMEA7857037	ERX4982152	COG-UK/ALDP-DA6825	Illumina NovaSeq 6000	PAIRED	PCR	VIRAL RNA	Severe acute respiratory syndrome coronavirus 2	Homo sapiens	ILLUMINA	2020-12-30	United Kingdom	Europe	28	4617.29	4701	0.935893	138070827
ERR5177306	PRJEB37886	AMPLICON	SAMEA7857038	ERX4982153	COG-UK/ALDP-DA7684	Illumina NovaSeq 6000	PAIRED	PCR	VIRAL RNA	Severe acute respiratory syndrome coronavirus 2	Homo sapiens	ILLUMINA	2020-12-30	United Kingdom	Europe	47	3252.63	2908	0.963248	97263343
ERR5177307	PRJEB37886	AMPLICON	SAMEA7857039	ERX4982154	COG-UK/ALDP-DA6861	Illumina NovaSeq 6000	PAIRED	PCR	VIRAL RNA	Severe acute respiratory syndrome coronavirus 2	Homo sapiens	ILLUMINA	2020-12-30	United Kingdom	Europe	39	4637.05	5630	0.831388	138661644
ERR5177308	PRJEB37886	AMPLICON	SAMEA7857040	ERX4982155	COG-UK/ALDP-DA7736	Illumina NovaSeq 6000	PAIRED	PCR	VIRAL RNA	Severe acute respiratory syndrome coronavirus 2	Homo sapiens	ILLUMINA	2020-12-30	United Kingdom	Europe	30	4578.97	4941	0.878942	136924862
ERR5177309	PRJEB37886	AMPLICON	SAMEA7857041	ERX4982156	COG-UK/ALDP-DA6746	Illumina NovaSeq 6000	PAIRED	PCR	VIRAL RNA	Severe acute respiratory syndrome coronavirus 2	Homo sapiens	ILLUMINA	2020-12-30	United Kingdom	Europe	44	4619.3	4767	0.939939	138131038
ERR5177310	PRJEB37886	AMPLICON	SAMEA7857042	ERX4982157	COG-UK/ALDP-DA7745	Illumina NovaSeq 6000	PAIRED	PCR	VIRAL RNA	Severe acute respiratory syndrome coronavirus 2	Homo sapiens	ILLUMINA	2020-12-30	United Kingdom	Europe	41	4618.26	4950	0.91944	138099884
ERR5177311	PRJEB37886	AMPLICON	SAMEA7857043	ERX4982158	COG-UK/ALDP-DA0393	Illumina NovaSeq 6000	PAIRED	PCR	VIRAL RNA	Severe acute respiratory syndrome coronavirus 2	Homo sapiens	ILLUMINA	2020-12-30	United Kingdom	Europe	44	4711.48	8000	0.653948	140887298
ERR5177312	PRJEB37886	AMPLICON	SAMEA7857044	ERX4982159	COG-UK/ALDP-DA212E	Illumina NovaSeq 6000	PAIRED	PCR	VIRAL RNA	Severe acute respiratory syndrome coronavirus 2	Homo sapiens	ILLUMINA	2020-12-30	United Kingdom	Europe	46	3967.21	3756	0.971642	118631369
ERR5177313	PRJEB37886	AMPLICON	SAMEA7857045	ERX4982160	COG-UK/ALDP-DA02D2	Illumina NovaSeq 6000	PAIRED	PCR	VIRAL RNA	Severe acute respiratory syndrome coronavirus 2	Homo sapiens	ILLUMINA	2020-12-29	United Kingdom	Europe	41	4625.16	5424	0.855332	138306244
ERR5177314	PRJEB37886	AMPLICON	SAMEA7857046	ERX4982161	COG-UK/ALDP-DA2197	Illumina NovaSeq 6000	PAIRED	PCR	VIRAL RNA	Severe acute respiratory syndrome coronavirus 2	Homo sapiens	ILLUMINA	2020-12-30	United Kingdom	Europe	45	4663.39	5988	0.76708	139449318
ERR5177315	PRJEB37886	AMPLICON	SAMEA7857047	ERX4982162	COG-UK/ALDP-DA03B1	Illumina NovaSeq 6000	PAIRED	PCR	VIRAL RNA	Severe acute respiratory syndrome coronavirus 2	Homo sapiens	ILLUMINA	2020-12-30	United Kingdom	Europe	41	4631.32	5630	0.826773	138490289
ERR5177316	PRJEB37886	AMPLICON	SAMEA7857048	ERX4982163	COG-UK/ALDP-DA2294	Illumina NovaSeq 6000	PAIRED	PCR	VIRAL RNA	Severe acute respiratory syndrome coronavirus 2	Homo sapiens	ILLUMINA	2020-12-30	United Kingdom	Europe	49	3914.97	3648	0.995318	117069316
ERR5177317	PRJEB37886	AMPLICON	SAMEA7857049	ERX4982164	COG-UK/ALDP-DA215B	Illumina NovaSeq 6000	PAIRED	PCR	VIRAL RNA	Severe acute respiratory syndrome coronavirus 2	Homo sapiens	ILLUMINA	2020-12-30	United Kingdom	Europe	24	4572.46	4423	0.954419	136730411
ERR5177318	PRJEB37886	AMPLICON	SAMEA7857050	ERX4982165	COG-UK/ALDP-DA0278	Illumina NovaSeq 6000	PAIRED	PCR	VIRAL RNA	Severe acute respiratory syndrome coronavirus 2	Homo sapiens	ILLUMINA	2020-12-29	United Kingdom	Europe	24	4630.45	6553	0.745811	138464403
ERR5177319	PRJEB37886	AMPLICON	SAMEA7857051	ERX4982166	COG-UK/ALDP-DA02E1	Illumina NovaSeq 6000	PAIRED	PCR	VIRAL RNA	Severe acute respiratory syndrome coronavirus 2	Homo sapiens	ILLUMINA	2020-12-29	United Kingdom	Europe	41	4488.39	4252	0.965254	134216203
ERR5177320	PRJEB37886	AMPLICON	SAMEA7857052	ERX4982167	COG-UK/ALDP-DA21E2	Illumina NovaSeq 6000	PAIRED	PCR	VIRAL RNA	Severe acute respiratory syndrome coronavirus 2	Homo sapiens	ILLUMINA	2020-12-30	United Kingdom	Europe	42	4622	5496	0.83413	138211705
ERR5177321	PRJEB37886	AMPLICON	SAMEA7857053	ERX4982168	COG-UK/ALDP-DA0357	Illumina NovaSeq 6000	PAIRED	PCR	VIRAL RNA	Severe acute respiratory syndrome coronavirus 2	Homo sapiens	ILLUMINA	2020-12-30	United Kingdom	Europe	40	4654.57	6680	0.729893	139185640
ERR5177322	PRJEB37886	AMPLICON	SAMEA7857054	ERX4982169	COG-UK/ALDP-DA22A3	Illumina NovaSeq 6000	PAIRED	PCR	VIRAL RNA	Severe acute respiratory syndrome coronavirus 2	Homo sapiens	ILLUMINA	2020-12-30	United Kingdom	Europe	47	4656.44	5850	0.793599	139241668
ERR5177323	PRJEB37886	AMPLICON	SAMEA7857055	ERX4982170	COG-UK/ALDP-DA03A2	Illumina NovaSeq 6000	PAIRED	PCR	VIRAL RNA	Severe acute respiratory syndrome coronavirus 2	Homo sapiens	ILLUMINA	2020-12-30	United Kingdom	Europe	40	4596.63	4551	0.947296	137452948
ERR5177324	PRJEB37886	AMPLICON	SAMEA7857056	ERX4982171	COG-UK/ALDP-DA2276	Illumina NovaSeq 6000	PAIRED	PCR	VIRAL RNA	Severe acute respiratory syndrome coronavirus 2	Homo sapiens	ILLUMINA	2020-12-30	United Kingdom	Europe	43	4623.88	5309	0.878373	138267914
ERR5177325	PRJEB37886	AMPLICON	SAMEA7857057	ERX4982172	COG-UK/ALDP-DA6834	Illumina NovaSeq 6000	PAIRED	PCR	VIRAL RNA	Severe acute respiratory syndrome coronavirus 2	Homo sapiens	ILLUMINA	2020-12-30	United Kingdom	Europe	40	4637.09	6552	0.73919	138662850
ERR5177326	PRJEB37886	AMPLICON	SAMEA7857058	ERX4982173	COG-UK/ALDP-DA76EE	Illumina NovaSeq 6000	PAIRED	PCR	VIRAL RNA	Severe acute respiratory syndrome coronavirus 2	Homo sapiens	ILLUMINA	2020-12-29	United Kingdom	Europe	29	4545.97	4417	0.917734	135938205
ERR5177327	PRJEB37886	AMPLICON	SAMEA7857059	ERX4982174	COG-UK/ALDP-DA6782	Illumina NovaSeq 6000	PAIRED	PCR	VIRAL RNA	Severe acute respiratory syndrome coronavirus 2	Homo sapiens	ILLUMINA	2020-12-30	United Kingdom	Europe	45	4629.76	4803	0.880815	138443686
ERR5177328	PRJEB37886	AMPLICON	SAMEA7857060	ERX4982175	COG-UK/ALDP-DA7781	Illumina NovaSeq 6000	PAIRED	PCR	VIRAL RNA	Severe acute respiratory syndrome coronavirus 2	Homo sapiens	ILLUMINA	2020-12-30	United Kingdom	Europe	24	4603.84	4712	0.921011	137668514
ERR5177329	PRJEB37886	AMPLICON	SAMEA7857061	ERX4982176	COG-UK/ALDP-DA67EC	Illumina NovaSeq 6000	PAIRED	PCR	VIRAL RNA	Severe acute respiratory syndrome coronavirus 2	Homo sapiens	ILLUMINA	2020-12-30	United Kingdom	Europe	29	4663.24	6899	0.707588	139445006
ERR5177330	PRJEB37886	AMPLICON	SAMEA7857062	ERX4982177	COG-UK/ALDP-DA77AF	Illumina NovaSeq 6000	PAIRED	PCR	VIRAL RNA	Severe acute respiratory syndrome coronavirus 2	Homo sapiens	ILLUMINA	2020-12-30	United Kingdom	Europe	26	4568.8	4424	0.936762	136620822
ERR5177331	PRJEB37886	AMPLICON	SAMEA7857063	ERX4982178	COG-UK/ALDP-DA6870	Illumina NovaSeq 6000	PAIRED	PCR	VIRAL RNA	Severe acute respiratory syndrome coronavirus 2	Homo sapiens	ILLUMINA	2020-12-30	United Kingdom	Europe	36	3718.55	3578	0.972277	111195931
ERR5177332	PRJEB37886	AMPLICON	SAMEA7857064	ERX4982179	COG-UK/ALDP-DA76FD	Illumina NovaSeq 6000	PAIRED	PCR	VIRAL RNA	Severe acute respiratory syndrome coronavirus 2	Homo sapiens	ILLUMINA	2020-12-30	United Kingdom	Europe	32	3421.42	3069	0.977728	102310760
ERR5177333	PRJEB37886	AMPLICON	SAMEA7857065	ERX4982180	COG-UK/ALDP-DA67FB	Illumina NovaSeq 6000	PAIRED	PCR	VIRAL RNA	Severe acute respiratory syndrome coronavirus 2	Homo sapiens	ILLUMINA	2020-12-30	United Kingdom	Europe	70	960.302	437	0.768284	28715908
ERR5177334	PRJEB37886	AMPLICON	SAMEA7857066	ERX4982181	COG-UK/ALDP-DA77BE	Illumina NovaSeq 6000	PAIRED	PCR	VIRAL RNA	Severe acute respiratory syndrome coronavirus 2	Homo sapiens	ILLUMINA	2020-12-30	United Kingdom	Europe	31	4529.61	4274	0.953717	135448893
ERR5177335	PRJEB37886	AMPLICON	SAMEA7857067	ERX4982182	COG-UK/ALDP-DA7709	Illumina NovaSeq 6000	PAIRED	PCR	VIRAL RNA	Severe acute respiratory syndrome coronavirus 2	Homo sapiens	ILLUMINA	2020-12-30	United Kingdom	Europe	24	4638.87	5702	0.841187	138716189
ERR5177336	PRJEB37886	AMPLICON	SAMEA7857068	ERX4982183	COG-UK/ALDP-DA68AD	Illumina NovaSeq 6000	PAIRED	PCR	VIRAL RNA	Severe acute respiratory syndrome coronavirus 2	Homo sapiens	ILLUMINA	2020-12-30	United Kingdom	Europe	42	4588.97	5072	0.862255	137223991
ERR5177337	PRJEB37886	AMPLICON	SAMEA7857069	ERX4982184	COG-UK/ALDP-DA6843	Illumina NovaSeq 6000	PAIRED	PCR	VIRAL RNA	Severe acute respiratory syndrome coronavirus 2	Homo sapiens	ILLUMINA	2020-12-30	United Kingdom	Europe	39	4657.84	5116	0.845467	139283532
ERR5177338	PRJEB37886	AMPLICON	SAMEA7857070	ERX4982185	COG-UK/ALDP-DA77CD	Illumina NovaSeq 6000	PAIRED	PCR	VIRAL RNA	Severe acute respiratory syndrome coronavirus 2	Homo sapiens	ILLUMINA	2020-12-30	United Kingdom	Europe	48	4067.22	3787	0.977093	121622170
ERR5177339	PRJEB37886	AMPLICON	SAMEA7857071	ERX4982186	COG-UK/ALDP-DA02F0	Illumina NovaSeq 6000	PAIRED	PCR	VIRAL RNA	Severe acute respiratory syndrome coronavirus 2	Homo sapiens	ILLUMINA	2020-12-30	United Kingdom	Europe	24	4591.45	4535	0.920342	137298177
ERR5177340	PRJEB37886	AMPLICON	SAMEA7857072	ERX4982187	COG-UK/ALDP-DA21F1	Illumina NovaSeq 6000	PAIRED	PCR	VIRAL RNA	Severe acute respiratory syndrome coronavirus 2	Homo sapiens	ILLUMINA	2020-12-30	United Kingdom	Europe	43	4570.06	4242	0.979233	136658433
ERR5177341	PRJEB37886	AMPLICON	SAMEA7857073	ERX4982188	COG-UK/ALDP-DA032A	Illumina NovaSeq 6000	PAIRED	PCR	VIRAL RNA	Severe acute respiratory syndrome coronavirus 2	Homo sapiens	ILLUMINA	2020-12-30	United Kingdom	Europe	31	3788.44	3464	0.964251	113285825
ERR5177342	PRJEB37886	AMPLICON	SAMEA7857074	ERX4982189	COG-UK/ALDP-DA213D	Illumina NovaSeq 6000	PAIRED	PCR	VIRAL RNA	Severe acute respiratory syndrome coronavirus 2	Homo sapiens	ILLUMINA	2020-12-30	United Kingdom	Europe	45	4608.54	5937	0.776344	137809176
ERR5177343	PRJEB37886	AMPLICON	SAMEA7857075	ERX4982190	COG-UK/ALDP-DA0366	Illumina NovaSeq 6000	PAIRED	PCR	VIRAL RNA	Severe acute respiratory syndrome coronavirus 2	Homo sapiens	ILLUMINA	2020-12-30	United Kingdom	Europe	47	4589.26	4938	0.869244	137232765
ERR5177344	PRJEB37886	AMPLICON	SAMEA7857076	ERX4982191	COG-UK/ALDP-DA2249	Illumina NovaSeq 6000	PAIRED	PCR	VIRAL RNA	Severe acute respiratory syndrome coronavirus 2	Homo sapiens	ILLUMINA	2020-12-30	United Kingdom	Europe	28	3458.96	3410	0.962479	103433356
ERR5177345	PRJEB37886	AMPLICON	SAMEA7857077	ERX4982192	COG-UK/ALDP-DA0339	Illumina NovaSeq 6000	PAIRED	PCR	VIRAL RNA	Severe acute respiratory syndrome coronavirus 2	Homo sapiens	ILLUMINA	2020-12-30	United Kingdom	Europe	22	4582.4	4551	0.908939	137027441
ERR5177346	PRJEB37886	AMPLICON	SAMEA7857078	ERX4982193	COG-UK/ALDP-DA22B2	Illumina NovaSeq 6000	PAIRED	PCR	VIRAL RNA	Severe acute respiratory syndrome coronavirus 2	Homo sapiens	ILLUMINA	2020-12-30	United Kingdom	Europe	45	4652.08	5284	0.845768	139111082
ERR5177347	PRJEB37886	AMPLICON	SAMEA7857079	ERX4982194	COG-UK/ALDP-DA0454	Illumina NovaSeq 6000	PAIRED	PCR	VIRAL RNA	Severe acute respiratory syndrome coronavirus 2	Homo sapiens	ILLUMINA	2020-12-30	United Kingdom	Europe	40	4654.57	6596	0.746413	139185492
ERR5177348	PRJEB37886	AMPLICON	SAMEA7857080	ERX4982195	COG-UK/ALDP-DA216A	Illumina NovaSeq 6000	PAIRED	PCR	VIRAL RNA	Severe acute respiratory syndrome coronavirus 2	Homo sapiens	ILLUMINA	2020-12-30	United Kingdom	Europe	41	4613.05	4414	0.964686	137943937
ERR5177349	PRJEB37886	AMPLICON	SAMEA7857081	ERX4982196	COG-UK/ALDP-DA0463	Illumina NovaSeq 6000	PAIRED	PCR	VIRAL RNA	Severe acute respiratory syndrome coronavirus 2	Homo sapiens	ILLUMINA	2020-12-31	United Kingdom	Europe	25	4670.71	7196	0.704545	139668337
ERR5177350	PRJEB37886	AMPLICON	SAMEA7857082	ERX4982197	COG-UK/ALDP-DA21A6	Illumina NovaSeq 6000	PAIRED	PCR	VIRAL RNA	Severe acute respiratory syndrome coronavirus 2	Homo sapiens	ILLUMINA	2020-12-30	United Kingdom	Europe	41	4654.86	5289	0.847239	139194170
ERR5177351	PRJEB37886	AMPLICON	SAMEA7857083	ERX4982198	COG-UK/ALDP-DA03C0	Illumina NovaSeq 6000	PAIRED	PCR	VIRAL RNA	Severe acute respiratory syndrome coronavirus 2	Homo sapiens	ILLUMINA	2020-12-30	United Kingdom	Europe	44	4671.77	7503	0.690466	139699854
ERR5177352	PRJEB37886	AMPLICON	SAMEA7857084	ERX4982199	COG-UK/ALDP-DA222B	Illumina NovaSeq 6000	PAIRED	PCR	VIRAL RNA	Severe acute respiratory syndrome coronavirus 2	Homo sapiens	ILLUMINA	2020-12-30	United Kingdom	Europe	40	4631.91	5808	0.81032	138508108
ERR5177353	PRJEB37886	AMPLICON	SAMEA7857085	ERX4982200	COG-UK/ALDP-DA0427	Illumina NovaSeq 6000	PAIRED	PCR	VIRAL RNA	Severe acute respiratory syndrome coronavirus 2	Homo sapiens	ILLUMINA	2020-12-29	United Kingdom	Europe	35	4582.22	4547	0.912283	137022036
ERR5177354	PRJEB37886	AMPLICON	SAMEA7857086	ERX4982201	COG-UK/ALDP-DA22C1	Illumina NovaSeq 6000	PAIRED	PCR	VIRAL RNA	Severe acute respiratory syndrome coronavirus 2	Homo sapiens	ILLUMINA	2020-12-30	United Kingdom	Europe	41	4648.05	5008	0.852323	138990536
ERR5177355	PRJEB37886	AMPLICON	SAMEA7857087	ERX4982202	COG-UK/ALDP-DA68BC	Illumina NovaSeq 6000	PAIRED	PCR	VIRAL RNA	Severe acute respiratory syndrome coronavirus 2	Homo sapiens	ILLUMINA	2020-12-30	United Kingdom	Europe	43	4613.03	4651	0.91352	137943545
ERR5177356	PRJEB37886	AMPLICON	SAMEA7857088	ERX4982203	COG-UK/ALDP-DA76C0	Illumina NovaSeq 6000	PAIRED	PCR	VIRAL RNA	Severe acute respiratory syndrome coronavirus 2	Homo sapiens	ILLUMINA	2020-12-30	United Kingdom	Europe	23	4644.77	5437	0.838511	138892584
ERR5177357	PRJEB37886	AMPLICON	SAMEA7857089	ERX4982204	COG-UK/ALDP-DA6807	Illumina NovaSeq 6000	PAIRED	PCR	VIRAL RNA	Severe acute respiratory syndrome coronavirus 2	Homo sapiens	ILLUMINA	2020-12-30	United Kingdom	Europe	48	4652.21	6587	0.744106	139114960
ERR5177358	PRJEB37886	AMPLICON	SAMEA7857090	ERX4982205	COG-UK/ALDP-DA7754	Illumina NovaSeq 6000	PAIRED	PCR	VIRAL RNA	Severe acute respiratory syndrome coronavirus 2	Homo sapiens	ILLUMINA	2020-12-30	United Kingdom	Europe	31	4531.66	4247	0.966826	135510246
ERR5177359	PRJEB37886	AMPLICON	SAMEA7857091	ERX4982206	COG-UK/ALDP-DA688F	Illumina NovaSeq 6000	PAIRED	PCR	VIRAL RNA	Severe acute respiratory syndrome coronavirus 2	Homo sapiens	ILLUMINA	2020-12-30	United Kingdom	Europe	43	4670.33	7898	0.659833	139656842
ERR5177360	PRJEB37886	AMPLICON	SAMEA7857092	ERX4982207	COG-UK/ALDP-DA6791	Illumina NovaSeq 6000	PAIRED	PCR	VIRAL RNA	Severe acute respiratory syndrome coronavirus 2	Homo sapiens	ILLUMINA	2020-12-30	United Kingdom	Europe	41	4668.85	7048	0.712872	139612648
ERR5177361	PRJEB37886	AMPLICON	SAMEA7857093	ERX4982208	COG-UK/ALDP-DA7718	Illumina NovaSeq 6000	PAIRED	PCR	VIRAL RNA	Severe acute respiratory syndrome coronavirus 2	Homo sapiens	ILLUMINA	2020-12-30	United Kingdom	Europe	32	4617.78	4389	0.925693	138085414
ERR5177362	PRJEB37886	AMPLICON	SAMEA7857094	ERX4982209	COG-UK/ALDP-DA6852	Illumina NovaSeq 6000	PAIRED	PCR	VIRAL RNA	Severe acute respiratory syndrome coronavirus 2	Homo sapiens	ILLUMINA	2020-12-30	United Kingdom	Europe	43	3887.61	3631	0.970672	116251178
ERR5177363	PRJEB37886	AMPLICON	SAMEA7857095	ERX4982210	COG-UK/ALDP-DA7772	Illumina NovaSeq 6000	PAIRED	PCR	VIRAL RNA	Severe acute respiratory syndrome coronavirus 2	Homo sapiens	ILLUMINA	2020-12-30	United Kingdom	Europe	44	4252.39	3971	0.977093	127159137
ERR5177364	PRJEB37886	AMPLICON	SAMEA7857096	ERX4982211	COG-UK/ALDP-DA689E	Illumina NovaSeq 6000	PAIRED	PCR	VIRAL RNA	Severe acute respiratory syndrome coronavirus 2	Homo sapiens	ILLUMINA	2020-12-30	United Kingdom	Europe	62	1017.08	495	0.795338	30413626
ERR5177365	PRJEB37886	AMPLICON	SAMEA7857097	ERX4982212	COG-UK/ALDP-DA77DC	Illumina NovaSeq 6000	PAIRED	PCR	VIRAL RNA	Severe acute respiratory syndrome coronavirus 2	Homo sapiens	ILLUMINA	2020-12-30	United Kingdom	Europe	30	4596.45	4568	0.919607	137447753
ERR5177366	PRJEB37886	AMPLICON	SAMEA7857098	ERX4982213	COG-UK/ALDP-DA67A0	Illumina NovaSeq 6000	PAIRED	PCR	VIRAL RNA	Severe acute respiratory syndrome coronavirus 2	Homo sapiens	ILLUMINA	2020-12-30	United Kingdom	Europe	40	4613.72	5594	0.810989	137963990
ERR5177367	PRJEB37886	AMPLICON	SAMEA7857099	ERX4982214	COG-UK/ALDP-DA76DF	Illumina NovaSeq 6000	PAIRED	PCR	VIRAL RNA	Severe acute respiratory syndrome coronavirus 2	Homo sapiens	ILLUMINA	2020-12-30	United Kingdom	Europe	39	4633.7	6034	0.807277	138561520
ERR5177368	PRJEB37886	AMPLICON	SAMEA7857100	ERX4982215	COG-UK/ALDP-DA63CA	Illumina NovaSeq 6000	PAIRED	PCR	VIRAL RNA	Severe acute respiratory syndrome coronavirus 2	Homo sapiens	ILLUMINA	2020-12-30	United Kingdom	Europe	44	4666.61	7252	0.691135	139545703
ERR5177369	PRJEB37886	AMPLICON	SAMEA7857101	ERX4982216	COG-UK/ALDP-DA7763	Illumina NovaSeq 6000	PAIRED	PCR	VIRAL RNA	Severe acute respiratory syndrome coronavirus 2	Homo sapiens	ILLUMINA	2020-12-30	United Kingdom	Europe	56	2352.58	1714	0.908036	70349082
ERR5177370	PRJEB37886	AMPLICON	SAMEA7857102	ERX4982217	COG-UK/ALDP-DA03DF	Illumina NovaSeq 6000	PAIRED	PCR	VIRAL RNA	Severe acute respiratory syndrome coronavirus 2	Homo sapiens	ILLUMINA	2020-12-29	United Kingdom	Europe	29	4681.57	6866	0.731532	139992884
ERR5177371	PRJEB37886	AMPLICON	SAMEA7857103	ERX4982218	COG-UK/ALDP-DA21B5	Illumina NovaSeq 6000	PAIRED	PCR	VIRAL RNA	Severe acute respiratory syndrome coronavirus 2	Homo sapiens	ILLUMINA	2020-12-30	United Kingdom	Europe	22	4536.73	4368	0.962077	135661937
ERR5177372	PRJEB37886	AMPLICON	SAMEA7857104	ERX4982219	COG-UK/ALDP-DA0436	Illumina NovaSeq 6000	PAIRED	PCR	VIRAL RNA	Severe acute respiratory syndrome coronavirus 2	Homo sapiens	ILLUMINA	2020-12-29	United Kingdom	Europe	26	4599.05	4433	0.926195	137525420
ERR5177373	PRJEB37886	AMPLICON	SAMEA7857105	ERX4982220	COG-UK/ALDP-DA2258	Illumina NovaSeq 6000	PAIRED	PCR	VIRAL RNA	Severe acute respiratory syndrome coronavirus 2	Homo sapiens	ILLUMINA	2020-12-30	United Kingdom	Europe	39	4611.8	4905	0.920944	137906708
ERR5177374	PRJEB37886	AMPLICON	SAMEA7857106	ERX4982221	COG-UK/ALDP-DA0472	Illumina NovaSeq 6000	PAIRED	PCR	VIRAL RNA	Severe acute respiratory syndrome coronavirus 2	Homo sapiens	ILLUMINA	2020-12-29	United Kingdom	Europe	22	4596.37	4453	0.941845	137445360
ERR5177375	PRJEB37886	AMPLICON	SAMEA7857107	ERX4982222	COG-UK/ALDP-DA2179	Illumina NovaSeq 6000	PAIRED	PCR	VIRAL RNA	Severe acute respiratory syndrome coronavirus 2	Homo sapiens	ILLUMINA	2020-12-30	United Kingdom	Europe	32	4638.16	5043	0.902184	138694825
ERR5177376	PRJEB37886	AMPLICON	SAMEA7857108	ERX4982223	COG-UK/ALDP-DA0445	Illumina NovaSeq 6000	PAIRED	PCR	VIRAL RNA	Severe acute respiratory syndrome coronavirus 2	Homo sapiens	ILLUMINA	2020-12-30	United Kingdom	Europe	28	4665.58	5855	0.782263	139514762
ERR5177377	PRJEB37886	AMPLICON	SAMEA7857109	ERX4982224	COG-UK/ALDP-DA214C	Illumina NovaSeq 6000	PAIRED	PCR	VIRAL RNA	Severe acute respiratory syndrome coronavirus 2	Homo sapiens	ILLUMINA	2020-12-30	United Kingdom	Europe	41	4649.06	6627	0.737551	139020921
ERR5177378	PRJEB37886	AMPLICON	SAMEA7857110	ERX4982225	COG-UK/ALDP-DA0409	Illumina NovaSeq 6000	PAIRED	PCR	VIRAL RNA	Severe acute respiratory syndrome coronavirus 2	Homo sapiens	ILLUMINA	2020-12-30	United Kingdom	Europe	40	4633.66	5762	0.834331	138560218
ERR5177379	PRJEB37886	AMPLICON	SAMEA7857111	ERX4982226	COG-UK/ALDP-DA22D0	Illumina NovaSeq 6000	PAIRED	PCR	VIRAL RNA	Severe acute respiratory syndrome coronavirus 2	Homo sapiens	ILLUMINA	2020-12-30	United Kingdom	Europe	6	10.896	0	0.0121058	325824
ERR5177380	PRJEB37886	AMPLICON	SAMEA7857112	ERX4982227	COG-UK/ALDP-DA03EE	Illumina NovaSeq 6000	PAIRED	PCR	VIRAL RNA	Severe acute respiratory syndrome coronavirus 2	Homo sapiens	ILLUMINA	2020-12-30	United Kingdom	Europe	25	4657.99	4947	0.892385	139287771
ERR5177381	PRJEB37886	AMPLICON	SAMEA7857113	ERX4982228	COG-UK/ALDP-DA21C4	Illumina NovaSeq 6000	PAIRED	PCR	VIRAL RNA	Severe acute respiratory syndrome coronavirus 2	Homo sapiens	ILLUMINA	2020-12-30	United Kingdom	Europe	40	4618.38	4664	0.915393	138103541
ERR5177382	PRJEB37886	AMPLICON	SAMEA7857114	ERX4982229	COG-UK/ALDP-DA0418	Illumina NovaSeq 6000	PAIRED	PCR	VIRAL RNA	Severe acute respiratory syndrome coronavirus 2	Homo sapiens	ILLUMINA	2020-12-30	United Kingdom	Europe	26	4615.64	5596	0.831254	138021549
ERR5177383	PRJEB37886	AMPLICON	SAMEA7857115	ERX4982230	COG-UK/ALDP-DA220D	Illumina NovaSeq 6000	PAIRED	PCR	VIRAL RNA	Severe acute respiratory syndrome coronavirus 2	Homo sapiens	ILLUMINA	2020-12-30	United Kingdom	Europe	42	4626.37	6567	0.717788	138342308
ERR5177384	PRJEB37886	AMPLICON	SAMEA7857116	ERX4982231	COG-UK/ALDP-DA03FD	Illumina NovaSeq 6000	PAIRED	PCR	VIRAL RNA	Severe acute respiratory syndrome coronavirus 2	Homo sapiens	ILLUMINA	2020-12-30	United Kingdom	Europe	34	4679.7	7760	0.690299	139937178
ERR5177385	PRJEB37886	AMPLICON	SAMEA7857117	ERX4982232	COG-UK/ALDP-DA2267	Illumina NovaSeq 6000	PAIRED	PCR	VIRAL RNA	Severe acute respiratory syndrome coronavirus 2	Homo sapiens	ILLUMINA	2020-12-30	United Kingdom	Europe	49	4092.24	3876	0.977093	122370213
ERR5177386	PRJEB37886	AMPLICON	SAMEA7857118	ERX4982233	COG-UK/ALDP-DA63F7	Illumina NovaSeq 6000	PAIRED	PCR	VIRAL RNA	Severe acute respiratory syndrome coronavirus 2	Homo sapiens	ILLUMINA	2020-12-30	United Kingdom	Europe	46	4562.53	4384	0.945156	136433243
ERR5177387	PRJEB37886	AMPLICON	SAMEA7857119	ERX4982234	COG-UK/ALDP-DA7790	Illumina NovaSeq 6000	PAIRED	PCR	VIRAL RNA	Severe acute respiratory syndrome coronavirus 2	Homo sapiens	ILLUMINA	2020-12-30	United Kingdom	Europe	43	4672.3	6784	0.736013	139715857
ERR5177388	PRJEB37886	AMPLICON	SAMEA7857120	ERX4982235	COG-UK/ALDP-DA647C	Illumina NovaSeq 6000	PAIRED	PCR	VIRAL RNA	Severe acute respiratory syndrome coronavirus 2	Homo sapiens	ILLUMINA	2020-12-30	United Kingdom	Europe	45	4585.1	4293	0.961241	137108267
ERR5177389	PRJEB37886	AMPLICON	SAMEA7857121	ERX4982236	COG-UK/ALDP-DA76A2	Illumina NovaSeq 6000	PAIRED	PCR	VIRAL RNA	Severe acute respiratory syndrome coronavirus 2	Homo sapiens	ILLUMINA	2020-12-30	United Kingdom	Europe	45	4625.48	4981	0.905394	138315600
ERR5177390	PRJEB37886	AMPLICON	SAMEA7857122	ERX4982237	COG-UK/ALDP-DA64D6	Illumina NovaSeq 6000	PAIRED	PCR	VIRAL RNA	Severe acute respiratory syndrome coronavirus 2	Homo sapiens	ILLUMINA	2020-12-31	United Kingdom	Europe	41	4635.17	5437	0.844196	138605628
ERR5177391	PRJEB37886	AMPLICON	SAMEA7857123	ERX4982238	COG-UK/ALDP-DA76B1	Illumina NovaSeq 6000	PAIRED	PCR	VIRAL RNA	Severe acute respiratory syndrome coronavirus 2	Homo sapiens	ILLUMINA	2020-12-30	United Kingdom	Europe	61	2995.84	2739	0.930642	89584538
ERR5177392	PRJEB37886	AMPLICON	SAMEA7857124	ERX4982239	COG-UK/ALDP-DA6403	Illumina NovaSeq 6000	PAIRED	PCR	VIRAL RNA	Severe acute respiratory syndrome coronavirus 2	Homo sapiens	ILLUMINA	2020-12-30	United Kingdom	Europe	50	4646.85	4951	0.860884	138954866
ERR5177393	PRJEB37886	AMPLICON	SAMEA7857125	ERX4982240	COG-UK/ALDP-DA7727	Illumina NovaSeq 6000	PAIRED	PCR	VIRAL RNA	Severe acute respiratory syndrome coronavirus 2	Homo sapiens	ILLUMINA	2020-12-30	United Kingdom	Europe	1	37.3902	0	0.0217369	1118078
ERR5177394	PRJEB37886	AMPLICON	SAMEA7857126	ERX4982241	COG-UK/ALDP-DA64E5	Illumina NovaSeq 6000	PAIRED	PCR	VIRAL RNA	Severe acute respiratory syndrome coronavirus 2	Homo sapiens	ILLUMINA	2020-12-31	United Kingdom	Europe	27	4678.26	6458	0.754306	139894089
ERR5177395	PRJEB37886	AMPLICON	SAMEA7857127	ERX4982242	COG-UK/ALDP-DA944C	Illumina NovaSeq 6000	PAIRED	PCR	VIRAL RNA	Severe acute respiratory syndrome coronavirus 2	Homo sapiens	ILLUMINA	2020-12-31	United Kingdom	Europe	28	4612.38	4615	0.931512	137924077
ERR5177396	PRJEB37886	AMPLICON	SAMEA7857128	ERX4982243	COG-UK/ALDP-DA651F	Illumina NovaSeq 6000	PAIRED	PCR	VIRAL RNA	Severe acute respiratory syndrome coronavirus 2	Homo sapiens	ILLUMINA	2020-12-30	United Kingdom	Europe	43	3815.27	3610	0.969936	114088107
ERR5177397	PRJEB37886	AMPLICON	SAMEA7857129	ERX4982244	COG-UK/ALDP-DA93D6	Illumina NovaSeq 6000	PAIRED	PCR	VIRAL RNA	Severe acute respiratory syndrome coronavirus 2	Homo sapiens	ILLUMINA	2020-12-30	United Kingdom	Europe	88	1295.82	646	0.827342	38748878
ERR5177398	PRJEB37886	AMPLICON	SAMEA7857130	ERX4982245	COG-UK/ALDP-DA655B	Illumina NovaSeq 6000	PAIRED	PCR	VIRAL RNA	Severe acute respiratory syndrome coronavirus 2	Homo sapiens	ILLUMINA	2020-12-31	United Kingdom	Europe	41	4229.53	3936	0.977093	126475683
ERR5177399	PRJEB37886	AMPLICON	SAMEA7857131	ERX4982246	COG-UK/ALDP-DA943D	Illumina NovaSeq 6000	PAIRED	PCR	VIRAL RNA	Severe acute respiratory syndrome coronavirus 2	Homo sapiens	ILLUMINA	2020-12-30	United Kingdom	Europe	27	3903.49	3622	0.991205	116726088
ERR5177400	PRJEB37886	AMPLICON	SAMEA7857132	ERX4982247	COG-UK/ALDP-DA644F	Illumina NovaSeq 6000	PAIRED	PCR	VIRAL RNA	Severe acute respiratory syndrome coronavirus 2	Homo sapiens	ILLUMINA	2020-12-30	United Kingdom	Europe	42	4124.1	3901	0.977093	123322908
ERR5177401	PRJEB37886	AMPLICON	SAMEA7857133	ERX4982248	COG-UK/ALDP-DA93E5	Illumina NovaSeq 6000	PAIRED	PCR	VIRAL RNA	Severe acute respiratory syndrome coronavirus 2	Homo sapiens	ILLUMINA	2020-12-30	United Kingdom	Europe	40	4630.42	5226	0.888138	138463509
ERR5177402	PRJEB37886	AMPLICON	SAMEA7857134	ERX4982249	COG-UK/ALDP-D9FA83	Illumina NovaSeq 6000	PAIRED	PCR	VIRAL RNA	Severe acute respiratory syndrome coronavirus 2	Homo sapiens	ILLUMINA	2020-12-30	United Kingdom	Europe	43	4611.65	4764	0.900846	137902022
ERR5177403	PRJEB37886	AMPLICON	SAMEA7857135	ERX4982250	COG-UK/ALDP-DA2188	Illumina NovaSeq 6000	PAIRED	PCR	VIRAL RNA	Severe acute respiratory syndrome coronavirus 2	Homo sapiens	ILLUMINA	2020-12-30	United Kingdom	Europe	43	3242.1	3011	0.958365	96948588
ERR5177404	PRJEB37886	AMPLICON	SAMEA7857136	ERX4982251	COG-UK/ALDP-D9FAA1	Illumina NovaSeq 6000	PAIRED	PCR	VIRAL RNA	Severe acute respiratory syndrome coronavirus 2	Homo sapiens	ILLUMINA	2020-12-30	United Kingdom	Europe	39	4074.25	3779	0.977695	121832347
ERR5177405	PRJEB37886	AMPLICON	SAMEA7857137	ERX4982252	COG-UK/ALDP-DA21D3	Illumina NovaSeq 6000	PAIRED	PCR	VIRAL RNA	Severe acute respiratory syndrome coronavirus 2	Homo sapiens	ILLUMINA	2020-12-30	United Kingdom	Europe	28	4171.73	3932	0.977728	124747233
ERR5177406	PRJEB37886	AMPLICON	SAMEA7857138	ERX4982253	COG-UK/ALDP-D9FB62	Illumina NovaSeq 6000	PAIRED	PCR	VIRAL RNA	Severe acute respiratory syndrome coronavirus 2	Homo sapiens	ILLUMINA	2020-12-29	United Kingdom	Europe	24	4633.87	5237	0.840116	138566601
ERR5177407	PRJEB37886	AMPLICON	SAMEA7857139	ERX4982254	COG-UK/ALDP-DA221C	Illumina NovaSeq 6000	PAIRED	PCR	VIRAL RNA	Severe acute respiratory syndrome coronavirus 2	Homo sapiens	ILLUMINA	2020-12-30	United Kingdom	Europe	20	4673.18	7059	0.727051	139742114
ERR5177408	PRJEB37886	AMPLICON	SAMEA7857140	ERX4982255	COG-UK/ALDP-D9FBCC	Illumina NovaSeq 6000	PAIRED	PCR	VIRAL RNA	Severe acute respiratory syndrome coronavirus 2	Homo sapiens	ILLUMINA	2020-12-29	United Kingdom	Europe	44	4678.48	7353	0.708424	139900555
ERR5177409	PRJEB37886	AMPLICON	SAMEA7857141	ERX4982256	COG-UK/ALDP-DA2285	Illumina NovaSeq 6000	PAIRED	PCR	VIRAL RNA	Severe acute respiratory syndrome coronavirus 2	Homo sapiens	ILLUMINA	2020-12-30	United Kingdom	Europe	44	4618.65	6281	0.762566	138111492
ERR5177410	PRJEB37886	AMPLICON	SAMEA7857142	ERX4982257	COG-UK/ALDP-D9F9FF	Illumina NovaSeq 6000	PAIRED	PCR	VIRAL RNA	Severe acute respiratory syndrome coronavirus 2	Homo sapiens	ILLUMINA	2020-12-29	United Kingdom	Europe	50	3883.19	3738	0.971642	116119160
ERR5177411	PRJEB37886	AMPLICON	SAMEA7857143	ERX4982258	COG-UK/ALDP-DA223A	Illumina NovaSeq 6000	PAIRED	PCR	VIRAL RNA	Severe acute respiratory syndrome coronavirus 2	Homo sapiens	ILLUMINA	2020-12-30	United Kingdom	Europe	47	4645.76	5594	0.838311	138922217
ERR5177412	PRJEB37886	AMPLICON	SAMEA7857144	ERX4982259	COG-UK/ALDP-D9FA56	Illumina NovaSeq 6000	PAIRED	PCR	VIRAL RNA	Severe acute respiratory syndrome coronavirus 2	Homo sapiens	ILLUMINA	2020-12-30	United Kingdom	Europe	45	4644.77	5011	0.850383	138892652
ERR5177413	PRJEB37886	AMPLICON	SAMEA7857145	ERX4982260	COG-UK/ALDP-DA26F2	Illumina NovaSeq 6000	PAIRED	PCR	VIRAL RNA	Severe acute respiratory syndrome coronavirus 2	Homo sapiens	ILLUMINA	2020-12-30	United Kingdom	Europe	40	4672.25	6998	0.719092	139714300
ERR5177414	PRJEB37886	AMPLICON	SAMEA7857146	ERX4982261	COG-UK/ALDP-D9FBDB	Illumina NovaSeq 6000	PAIRED	PCR	VIRAL RNA	Severe acute respiratory syndrome coronavirus 2	Homo sapiens	ILLUMINA	2020-12-30	United Kingdom	Europe	45	4679.63	7758	0.700064	139934981
ERR5177415	PRJEB37886	AMPLICON	SAMEA7857147	ERX4982262	COG-UK/ALDP-DA2795	Illumina NovaSeq 6000	PAIRED	PCR	VIRAL RNA	Severe acute respiratory syndrome coronavirus 2	Homo sapiens	ILLUMINA	2020-12-30	United Kingdom	Europe	44	4254.89	4005	0.977059	127233890
ERR5177416	PRJEB37886	AMPLICON	SAMEA7857148	ERX4982263	COG-UK/ALDP-D9FAB0	Illumina NovaSeq 6000	PAIRED	PCR	VIRAL RNA	Severe acute respiratory syndrome coronavirus 2	Homo sapiens	ILLUMINA	2020-12-30	United Kingdom	Europe	25	4568.52	4526	0.912082	136612313
ERR5177417	PRJEB37886	AMPLICON	SAMEA7857149	ERX4982264	COG-UK/ALDP-DA27C2	Illumina NovaSeq 6000	PAIRED	PCR	VIRAL RNA	Severe acute respiratory syndrome coronavirus 2	Homo sapiens	ILLUMINA	2020-12-30	United Kingdom	Europe	48	4684	8000	0.670802	140065552
ERR5177418	PRJEB37886	AMPLICON	SAMEA7857150	ERX4982265	COG-UK/ALDP-DA648B	Illumina NovaSeq 6000	PAIRED	PCR	VIRAL RNA	Severe acute respiratory syndrome coronavirus 2	Homo sapiens	ILLUMINA	2020-12-30	United Kingdom	Europe	77	2271.7	1670	0.904324	67930547
ERR5177419	PRJEB37886	AMPLICON	SAMEA7857151	ERX4982266	COG-UK/ALDP-DA945B	Illumina NovaSeq 6000	PAIRED	PCR	VIRAL RNA	Severe acute respiratory syndrome coronavirus 2	Homo sapiens	ILLUMINA	2020-12-31	United Kingdom	Europe	24	4675.8	6857	0.717754	139820431
ERR5177420	PRJEB37886	AMPLICON	SAMEA7857152	ERX4982267	COG-UK/ALDP-DA64F4	Illumina NovaSeq 6000	PAIRED	PCR	VIRAL RNA	Severe acute respiratory syndrome coronavirus 2	Homo sapiens	ILLUMINA	2020-12-31	United Kingdom	Europe	25	4652.91	5275	0.835769	139135978
ERR5177421	PRJEB37886	AMPLICON	SAMEA7857153	ERX4982268	COG-UK/ALDP-DA9479	Illumina NovaSeq 6000	PAIRED	PCR	VIRAL RNA	Severe acute respiratory syndrome coronavirus 2	Homo sapiens	ILLUMINA	2020-12-31	United Kingdom	Europe	52	3024.15	2582	0.970137	90431242
ERR5177422	PRJEB37886	AMPLICON	SAMEA7857154	ERX4982269	COG-UK/ALDP-DA652E	Illumina NovaSeq 6000	PAIRED	PCR	VIRAL RNA	Severe acute respiratory syndrome coronavirus 2	Homo sapiens	ILLUMINA	2020-12-30	United Kingdom	Europe	43	4625.8	6190	0.769254	138325161
ERR5177423	PRJEB37886	AMPLICON	SAMEA7857155	ERX4982270	COG-UK/ALDP-DA93F4	Illumina NovaSeq 6000	PAIRED	PCR	VIRAL RNA	Severe acute respiratory syndrome coronavirus 2	Homo sapiens	ILLUMINA	2020-12-31	United Kingdom	Europe	45	4247.86	3948	0.978363	127023707
ERR5177424	PRJEB37886	AMPLICON	SAMEA7857156	ERX4982271	COG-UK/ALDP-DA63D9	Illumina NovaSeq 6000	PAIRED	PCR	VIRAL RNA	Severe acute respiratory syndrome coronavirus 2	Homo sapiens	ILLUMINA	2020-12-30	United Kingdom	Europe	47	4636.31	4843	0.913086	138639620
ERR5177425	PRJEB37886	AMPLICON	SAMEA7857157	ERX4982272	COG-UK/ALDP-DA9400	Illumina NovaSeq 6000	PAIRED	PCR	VIRAL RNA	Severe acute respiratory syndrome coronavirus 2	Homo sapiens	ILLUMINA	2020-12-31	United Kingdom	Europe	25	4176.86	3909	0.977728	124900708
ERR5177426	PRJEB37886	AMPLICON	SAMEA7857158	ERX4982273	COG-UK/ALDP-DA645E	Illumina NovaSeq 6000	PAIRED	PCR	VIRAL RNA	Severe acute respiratory syndrome coronavirus 2	Homo sapiens	ILLUMINA	2020-12-30	United Kingdom	Europe	44	4675.57	6917	0.733672	139813529
ERR5177427	PRJEB37886	AMPLICON	SAMEA7857159	ERX4982274	COG-UK/ALDP-DA941F	Illumina NovaSeq 6000	PAIRED	PCR	VIRAL RNA	Severe acute respiratory syndrome coronavirus 2	Homo sapiens	ILLUMINA	2020-12-31	United Kingdom	Europe	41	4640.52	7053	0.708357	138765386
ERR5177428	PRJEB37886	AMPLICON	SAMEA7857160	ERX4982275	COG-UK/ALDP-DA63E8	Illumina NovaSeq 6000	PAIRED	PCR	VIRAL RNA	Severe acute respiratory syndrome coronavirus 2	Homo sapiens	ILLUMINA	2020-12-30	United Kingdom	Europe	40	4659.08	5296	0.844062	139320336
ERR5177429	PRJEB37886	AMPLICON	SAMEA7857161	ERX4982276	COG-UK/ALDP-DA942E	Illumina NovaSeq 6000	PAIRED	PCR	VIRAL RNA	Severe acute respiratory syndrome coronavirus 2	Homo sapiens	ILLUMINA	2020-12-30	United Kingdom	Europe	28	4667.68	7882	0.668729	139577643
ERR5177430	PRJEB37886	AMPLICON	SAMEA7857162	ERX4982277	COG-UK/ALDP-DA649A	Illumina NovaSeq 6000	PAIRED	PCR	VIRAL RNA	Severe acute respiratory syndrome coronavirus 2	Homo sapiens	ILLUMINA	2020-12-30	United Kingdom	Europe	46	4670.89	6727	0.725813	139673542
ERR5177431	PRJEB37886	AMPLICON	SAMEA7857163	ERX4982278	COG-UK/ALDP-DA946A	Illumina NovaSeq 6000	PAIRED	PCR	VIRAL RNA	Severe acute respiratory syndrome coronavirus 2	Homo sapiens	ILLUMINA	2020-12-31	United Kingdom	Europe	30	4651.9	8000	0.646858	139105778
ERR5177432	PRJEB37886	AMPLICON	SAMEA7857164	ERX4982279	COG-UK/ALDP-DA6412	Illumina NovaSeq 6000	PAIRED	PCR	VIRAL RNA	Severe acute respiratory syndrome coronavirus 2	Homo sapiens	ILLUMINA	2020-12-30	United Kingdom	Europe	43	4617.81	4747	0.880045	138086371
ERR5177433	PRJEB37886	AMPLICON	SAMEA7857165	ERX4982280	COG-UK/ALDP-DA9488	Illumina NovaSeq 6000	PAIRED	PCR	VIRAL RNA	Severe acute respiratory syndrome coronavirus 2	Homo sapiens	ILLUMINA	2020-12-31	United Kingdom	Europe	43	4681.82	8000	0.65552	140000610
ERR5177434	PRJEB37886	AMPLICON	SAMEA7857166	ERX4982281	COG-UK/QEUH-D8915A	Illumina NovaSeq 6000	PAIRED	PCR	VIRAL RNA	Severe acute respiratory syndrome coronavirus 2	Homo sapiens	ILLUMINA	2020-12-29	United Kingdom	Europe	2	24.5179	0	0.0110691	733159
ERR5177435	PRJEB37886	AMPLICON	SAMEA7857167	ERX4982282	COG-UK/QEUH-D88F42	Illumina NovaSeq 6000	PAIRED	PCR	VIRAL RNA	Severe acute respiratory syndrome coronavirus 2	Homo sapiens	ILLUMINA	2020-12-29	United Kingdom	Europe	46	4226.52	3923	0.977093	126385689
ERR5177436	PRJEB37886	AMPLICON	SAMEA7857168	ERX4982283	COG-UK/QEUH-D88EAF	Illumina NovaSeq 6000	PAIRED	PCR	VIRAL RNA	Severe acute respiratory syndrome coronavirus 2	Homo sapiens	ILLUMINA	2020-12-29	United Kingdom	Europe	45	4705.03	8000	0.654951	140694601
ERR5177437	PRJEB37886	AMPLICON	SAMEA7857169	ERX4982284	COG-UK/QEUH-D890E4	Illumina NovaSeq 6000	PAIRED	PCR	VIRAL RNA	Severe acute respiratory syndrome coronavirus 2	Homo sapiens	ILLUMINA	2020-12-29	United Kingdom	Europe	38	4691.61	6654	0.758653	140293214
ERR5177438	PRJEB37886	AMPLICON	SAMEA7857170	ERX4982285	COG-UK/QEUH-D88F51	Illumina NovaSeq 6000	PAIRED	PCR	VIRAL RNA	Severe acute respiratory syndrome coronavirus 2	Homo sapiens	ILLUMINA	2020-12-29	United Kingdom	Europe	38	4651.45	5995	0.770558	139092415
ERR5177439	PRJEB37886	AMPLICON	SAMEA7857171	ERX4982286	COG-UK/QEUH-D8911E	Illumina NovaSeq 6000	PAIRED	PCR	VIRAL RNA	Severe acute respiratory syndrome coronavirus 2	Homo sapiens	ILLUMINA	2020-12-29	United Kingdom	Europe	42	4697.81	7999	0.66301	140478729
ERR5177440	PRJEB37886	AMPLICON	SAMEA7857172	ERX4982287	COG-UK/QEUH-D88EBE	Illumina NovaSeq 6000	PAIRED	PCR	VIRAL RNA	Severe acute respiratory syndrome coronavirus 2	Homo sapiens	ILLUMINA	2020-12-29	United Kingdom	Europe	29	4581.08	4282	0.978999	136988080
ERR5177441	PRJEB37886	AMPLICON	SAMEA7857173	ERX4982288	COG-UK/QEUH-D891A5	Illumina NovaSeq 6000	PAIRED	PCR	VIRAL RNA	Severe acute respiratory syndrome coronavirus 2	Homo sapiens	ILLUMINA	2020-12-29	United Kingdom	Europe	42	4645.08	5948	0.779353	138901687
ERR5177442	PRJEB37886	AMPLICON	SAMEA7857174	ERX4982289	COG-UK/QEUH-D88F06	Illumina NovaSeq 6000	PAIRED	PCR	VIRAL RNA	Severe acute respiratory syndrome coronavirus 2	Homo sapiens	ILLUMINA	2020-12-29	United Kingdom	Europe	42	4655.32	5591	0.816674	139207916
ERR5177443	PRJEB37886	AMPLICON	SAMEA7857175	ERX4982290	COG-UK/QEUH-D891C3	Illumina NovaSeq 6000	PAIRED	PCR	VIRAL RNA	Severe acute respiratory syndrome coronavirus 2	Homo sapiens	ILLUMINA	2020-12-29	United Kingdom	Europe	24	4625.64	4768	0.861619	138320507
ERR5177444	PRJEB37886	AMPLICON	SAMEA7857176	ERX4982291	COG-UK/QEUH-D8922A	Illumina NovaSeq 6000	PAIRED	PCR	VIRAL RNA	Severe acute respiratory syndrome coronavirus 2	Homo sapiens	ILLUMINA	2020-12-29	United Kingdom	Europe	3	133.24	0	0.0324382	3984272
ERR5177445	PRJEB37886	AMPLICON	SAMEA7857177	ERX4982292	COG-UK/QEUH-D88ECD	Illumina NovaSeq 6000	PAIRED	PCR	VIRAL RNA	Severe acute respiratory syndrome coronavirus 2	Homo sapiens	ILLUMINA	2020-12-29	United Kingdom	Europe	58	755.537	316	0.729425	22592834
ERR5177446	PRJEB37886	AMPLICON	SAMEA7857178	ERX4982293	COG-UK/QEUH-D890F3	Illumina NovaSeq 6000	PAIRED	PCR	VIRAL RNA	Severe acute respiratory syndrome coronavirus 2	Homo sapiens	ILLUMINA	2020-12-29	United Kingdom	Europe	3	44.7219	0	0.0217369	1337318
ERR5177447	PRJEB37886	AMPLICON	SAMEA7857179	ERX4982294	COG-UK/QEUH-D88EEB	Illumina NovaSeq 6000	PAIRED	PCR	VIRAL RNA	Severe acute respiratory syndrome coronavirus 2	Homo sapiens	ILLUMINA	2020-12-29	United Kingdom	Europe	48	4680.98	5444	0.820653	139975364
ERR5177448	PRJEB37886	AMPLICON	SAMEA7857180	ERX4982295	COG-UK/QEUH-D97775	Illumina NovaSeq 6000	PAIRED	PCR	VIRAL RNA	Severe acute respiratory syndrome coronavirus 2	Homo sapiens	ILLUMINA	2020-12-26	United Kingdom	Europe	42	4629.62	5251	0.848778	138439636
ERR5177449	PRJEB37886	AMPLICON	SAMEA7857181	ERX4982296	COG-UK/QEUH-D91B06	Illumina NovaSeq 6000	PAIRED	PCR	VIRAL RNA	Severe acute respiratory syndrome coronavirus 2	Homo sapiens	ILLUMINA	2020-12-31	United Kingdom	Europe	26	4659.48	6975	0.717152	139332452
ERR5177450	PRJEB37886	AMPLICON	SAMEA7857182	ERX4982297	COG-UK/QEUH-D976B4	Illumina NovaSeq 6000	PAIRED	PCR	VIRAL RNA	Severe acute respiratory syndrome coronavirus 2	Homo sapiens	ILLUMINA	2020-12-29	United Kingdom	Europe	52	3649.27	3353	0.95666	109124130
ERR5177451	PRJEB37886	AMPLICON	SAMEA7857183	ERX4982298	COG-UK/QEUH-D91A45	Illumina NovaSeq 6000	PAIRED	PCR	VIRAL RNA	Severe acute respiratory syndrome coronavirus 2	Homo sapiens	ILLUMINA	2020-12-31	United Kingdom	Europe	27	4619.1	5148	0.883891	138124979
ERR5177452	PRJEB37886	AMPLICON	SAMEA7857184	ERX4982299	COG-UK/QEUH-D977B1	Illumina NovaSeq 6000	PAIRED	PCR	VIRAL RNA	Severe acute respiratory syndrome coronavirus 2	Homo sapiens	ILLUMINA	2020-12-29	United Kingdom	Europe	43	4626.95	5097	0.887235	138359642
ERR5177453	PRJEB37886	AMPLICON	SAMEA7857185	ERX4982300	COG-UK/QEUH-D8F94D	Illumina NovaSeq 6000	PAIRED	PCR	VIRAL RNA	Severe acute respiratory syndrome coronavirus 2	Homo sapiens	ILLUMINA	2020-12-30	United Kingdom	Europe	29	3807.26	3566	0.977728	113848353
ERR5177454	PRJEB37886	AMPLICON	SAMEA7857186	ERX4982301	COG-UK/QEUH-D92877	Illumina NovaSeq 6000	PAIRED	PCR	VIRAL RNA	Severe acute respiratory syndrome coronavirus 2	Homo sapiens	ILLUMINA	2020-12-31	United Kingdom	Europe	44	4625.68	5118	0.889877	138321661
ERR5177455	PRJEB37886	AMPLICON	SAMEA7857187	ERX4982302	COG-UK/QEUH-D9770C	Illumina NovaSeq 6000	PAIRED	PCR	VIRAL RNA	Severe acute respiratory syndrome coronavirus 2	Homo sapiens	ILLUMINA	2020-12-29	United Kingdom	Europe	41	4604.37	5355	0.852824	137684552
ERR5177456	PRJEB37886	AMPLICON	SAMEA7857188	ERX4982303	COG-UK/QEUH-D928D1	Illumina NovaSeq 6000	PAIRED	PCR	VIRAL RNA	Severe acute respiratory syndrome coronavirus 2	Homo sapiens	ILLUMINA	2020-12-31	United Kingdom	Europe	79	2382.57	1910	0.929004	71245908
ERR5177457	PRJEB37886	AMPLICON	SAMEA7857189	ERX4982304	COG-UK/QEUH-D9771B	Illumina NovaSeq 6000	PAIRED	PCR	VIRAL RNA	Severe acute respiratory syndrome coronavirus 2	Homo sapiens	ILLUMINA	2020-12-28	United Kingdom	Europe	82	1532.74	758	0.912952	45833594
ERR5177458	PRJEB37886	AMPLICON	SAMEA7857190	ERX4982305	COG-UK/QEUH-D928A4	Illumina NovaSeq 6000	PAIRED	PCR	VIRAL RNA	Severe acute respiratory syndrome coronavirus 2	Homo sapiens	ILLUMINA	2020-12-31	United Kingdom	Europe	24	4664.33	5187	0.832926	139477351
ERR5177459	PRJEB37886	AMPLICON	SAMEA7857191	ERX4982306	COG-UK/QEUH-D976E1	Illumina NovaSeq 6000	PAIRED	PCR	VIRAL RNA	Severe acute respiratory syndrome coronavirus 2	Homo sapiens	ILLUMINA	2020-12-24	United Kingdom	Europe	40	3887.28	3550	0.977193	116241289
ERR5177460	PRJEB37886	AMPLICON	SAMEA7857192	ERX4982307	COG-UK/QEUH-D928E0	Illumina NovaSeq 6000	PAIRED	PCR	VIRAL RNA	Severe acute respiratory syndrome coronavirus 2	Homo sapiens	ILLUMINA	2020-12-31	United Kingdom	Europe	47	3316.66	3108	0.943551	99178060
ERR5177461	PRJEB37886	AMPLICON	SAMEA7857193	ERX4982308	COG-UK/QEUH-D97739	Illumina NovaSeq 6000	PAIRED	PCR	VIRAL RNA	Severe acute respiratory syndrome coronavirus 2	Homo sapiens	ILLUMINA	2020-12-29	United Kingdom	Europe	42	4634.23	4733	0.972912	138577523
ERR5177462	PRJEB37886	AMPLICON	SAMEA7857194	ERX4982309	COG-UK/QEUH-D92868	Illumina NovaSeq 6000	PAIRED	PCR	VIRAL RNA	Severe acute respiratory syndrome coronavirus 2	Homo sapiens	ILLUMINA	2020-12-31	United Kingdom	Europe	26	4580.11	4541	0.905595	136958927
ERR5177463	PRJEB37886	AMPLICON	SAMEA7857195	ERX4982310	COG-UK/QEUH-D8912D	Illumina NovaSeq 6000	PAIRED	PCR	VIRAL RNA	Severe acute respiratory syndrome coronavirus 2	Homo sapiens	ILLUMINA	2020-12-29	United Kingdom	Europe	38	4629.95	6788	0.709126	138449357
ERR5177464	PRJEB37886	AMPLICON	SAMEA7857196	ERX4982311	COG-UK/QEUH-D8C834	Illumina NovaSeq 6000	PAIRED	PCR	VIRAL RNA	Severe acute respiratory syndrome coronavirus 2	Homo sapiens	ILLUMINA	2020-12-27	United Kingdom	Europe	38	4605.08	4999	0.890646	137705566
ERR5177465	PRJEB37886	AMPLICON	SAMEA7857197	ERX4982312	COG-UK/QEUH-D89169	Illumina NovaSeq 6000	PAIRED	PCR	VIRAL RNA	Severe acute respiratory syndrome coronavirus 2	Homo sapiens	ILLUMINA	2020-12-29	United Kingdom	Europe	39	4681.46	6450	0.784704	139989760
ERR5177466	PRJEB37886	AMPLICON	SAMEA7857198	ERX4982313	COG-UK/QEUH-D8C807	Illumina NovaSeq 6000	PAIRED	PCR	VIRAL RNA	Severe acute respiratory syndrome coronavirus 2	Homo sapiens	ILLUMINA	2020-12-29	United Kingdom	Europe	70	941.048	488	0.852423	28140153
ERR5177467	PRJEB37886	AMPLICON	SAMEA7857199	ERX4982314	COG-UK/QEUH-D891D2	Illumina NovaSeq 6000	PAIRED	PCR	VIRAL RNA	Severe acute respiratory syndrome coronavirus 2	Homo sapiens	ILLUMINA	2020-12-29	United Kingdom	Europe	41	4560.76	4944	0.834231	136380495
ERR5177468	PRJEB37886	AMPLICON	SAMEA7857200	ERX4982315	COG-UK/QEUH-D8C843	Illumina NovaSeq 6000	PAIRED	PCR	VIRAL RNA	Severe acute respiratory syndrome coronavirus 2	Homo sapiens	ILLUMINA	2020-12-29	United Kingdom	Europe	39	4509.13	4237	0.972678	134836510
ERR5177469	PRJEB37886	AMPLICON	SAMEA7857201	ERX4982316	COG-UK/QEUH-D8913C	Illumina NovaSeq 6000	PAIRED	PCR	VIRAL RNA	Severe acute respiratory syndrome coronavirus 2	Homo sapiens	ILLUMINA	2020-12-29	United Kingdom	Europe	12	1785.9	0	0.298298	53403878
ERR5177470	PRJEB37886	AMPLICON	SAMEA7857202	ERX4982317	COG-UK/QEUH-D8C852	Illumina NovaSeq 6000	PAIRED	PCR	VIRAL RNA	Severe acute respiratory syndrome coronavirus 2	Homo sapiens	ILLUMINA	2020-12-28	United Kingdom	Europe	41	4621.28	5120	0.923386	138190083
ERR5177471	PRJEB37886	AMPLICON	SAMEA7857203	ERX4982318	COG-UK/QEUH-D891B4	Illumina NovaSeq 6000	PAIRED	PCR	VIRAL RNA	Severe acute respiratory syndrome coronavirus 2	Homo sapiens	ILLUMINA	2020-12-29	United Kingdom	Europe	29	4668.96	6165	0.76902	139615788
ERR5177472	PRJEB37886	AMPLICON	SAMEA7857204	ERX4982319	COG-UK/QEUH-D8C89E	Illumina NovaSeq 6000	PAIRED	PCR	VIRAL RNA	Severe acute respiratory syndrome coronavirus 2	Homo sapiens	ILLUMINA	2020-12-29	United Kingdom	Europe	47	4472.28	4145	0.97833	133734647
ERR5177473	PRJEB37886	AMPLICON	SAMEA7857205	ERX4982320	COG-UK/QEUH-D891E1	Illumina NovaSeq 6000	PAIRED	PCR	VIRAL RNA	Severe acute respiratory syndrome coronavirus 2	Homo sapiens	ILLUMINA	2020-12-29	United Kingdom	Europe	45	4671.2	5745	0.799217	139682996
ERR5177474	PRJEB37886	AMPLICON	SAMEA7857206	ERX4982321	COG-UK/QEUH-D8C816	Illumina NovaSeq 6000	PAIRED	PCR	VIRAL RNA	Severe acute respiratory syndrome coronavirus 2	Homo sapiens	ILLUMINA	2020-12-28	United Kingdom	Europe	35	3173	2696	0.969602	94882319
ERR5177475	PRJEB37886	AMPLICON	SAMEA7857207	ERX4982322	COG-UK/QEUH-D891F0	Illumina NovaSeq 6000	PAIRED	PCR	VIRAL RNA	Severe acute respiratory syndrome coronavirus 2	Homo sapiens	ILLUMINA	2020-12-29	United Kingdom	Europe	41	4653.69	6363	0.753102	139159353
ERR5177476	PRJEB37886	AMPLICON	SAMEA7857208	ERX4982323	COG-UK/QEUH-D89248	Illumina NovaSeq 6000	PAIRED	PCR	VIRAL RNA	Severe acute respiratory syndrome coronavirus 2	Homo sapiens	ILLUMINA	2020-12-29	United Kingdom	Europe	41	4714.46	8004	0.644016	140976354
ERR5177477	PRJEB37886	AMPLICON	SAMEA7857209	ERX4982324	COG-UK/QEUH-D8C861	Illumina NovaSeq 6000	PAIRED	PCR	VIRAL RNA	Severe acute respiratory syndrome coronavirus 2	Homo sapiens	ILLUMINA	2020-12-29	United Kingdom	Europe	45	4673.42	7874	0.693208	139749411
ERR5177478	PRJEB37886	AMPLICON	SAMEA7857210	ERX4982325	COG-UK/QEUH-D976C3	Illumina NovaSeq 6000	PAIRED	PCR	VIRAL RNA	Severe acute respiratory syndrome coronavirus 2	Homo sapiens	ILLUMINA	2020-12-29	United Kingdom	Europe	1	35.2019	0	0.0121058	1052642
ERR5177479	PRJEB37886	AMPLICON	SAMEA7857211	ERX4982326	COG-UK/QEUH-D92938	Illumina NovaSeq 6000	PAIRED	PCR	VIRAL RNA	Severe acute respiratory syndrome coronavirus 2	Homo sapiens	ILLUMINA	2020-12-31	United Kingdom	Europe	24	4644.68	6242	0.78875	138889863
ERR5177480	PRJEB37886	AMPLICON	SAMEA7857212	ERX4982327	COG-UK/QEUH-D8EC27	Illumina NovaSeq 6000	PAIRED	PCR	VIRAL RNA	Severe acute respiratory syndrome coronavirus 2	Homo sapiens	ILLUMINA	2020-12-30	United Kingdom	Europe	3	136.122	0	0.0317694	4070463
ERR5177481	PRJEB37886	AMPLICON	SAMEA7857213	ERX4982328	COG-UK/QEUH-D92895	Illumina NovaSeq 6000	PAIRED	PCR	VIRAL RNA	Severe acute respiratory syndrome coronavirus 2	Homo sapiens	ILLUMINA	2020-12-31	United Kingdom	Europe	41	4621.68	4345	0.983547	138202235
ERR5177482	PRJEB37886	AMPLICON	SAMEA7857214	ERX4982329	COG-UK/QEUH-D8EC81	Illumina NovaSeq 6000	PAIRED	PCR	VIRAL RNA	Severe acute respiratory syndrome coronavirus 2	Homo sapiens	ILLUMINA	2020-12-30	United Kingdom	Europe	27	4616.36	5780	0.787881	138043014
ERR5177483	PRJEB37886	AMPLICON	SAMEA7857215	ERX4982330	COG-UK/QEUH-D928FF	Illumina NovaSeq 6000	PAIRED	PCR	VIRAL RNA	Severe acute respiratory syndrome coronavirus 2	Homo sapiens	ILLUMINA	2020-12-31	United Kingdom	Europe	29	4627.86	5076	0.901849	138386889
ERR5177484	PRJEB37886	AMPLICON	SAMEA7857216	ERX4982331	COG-UK/QEUH-D8ED33	Illumina NovaSeq 6000	PAIRED	PCR	VIRAL RNA	Severe acute respiratory syndrome coronavirus 2	Homo sapiens	ILLUMINA	2020-12-30	United Kingdom	Europe	29	4606.54	5640	0.793833	137749444
ERR5177485	PRJEB37886	AMPLICON	SAMEA7857217	ERX4982332	COG-UK/QEUH-D9283B	Illumina NovaSeq 6000	PAIRED	PCR	VIRAL RNA	Severe acute respiratory syndrome coronavirus 2	Homo sapiens	ILLUMINA	2020-12-31	United Kingdom	Europe	75	1090.01	588	0.82674	32594551
ERR5177486	PRJEB37886	AMPLICON	SAMEA7857218	ERX4982333	COG-UK/QEUH-D8EC36	Illumina NovaSeq 6000	PAIRED	PCR	VIRAL RNA	Severe acute respiratory syndrome coronavirus 2	Homo sapiens	ILLUMINA	2020-12-30	United Kingdom	Europe	22	4042.98	3843	0.977728	120897212
ERR5177487	PRJEB37886	AMPLICON	SAMEA7857219	ERX4982334	COG-UK/QEUH-D928B3	Illumina NovaSeq 6000	PAIRED	PCR	VIRAL RNA	Severe acute respiratory syndrome coronavirus 2	Homo sapiens	ILLUMINA	2020-12-31	United Kingdom	Europe	27	4419.52	4093	0.977728	132157047
ERR5177488	PRJEB37886	AMPLICON	SAMEA7857220	ERX4982335	COG-UK/QEUH-D8EC90	Illumina NovaSeq 6000	PAIRED	PCR	VIRAL RNA	Severe acute respiratory syndrome coronavirus 2	Homo sapiens	ILLUMINA	2020-12-30	United Kingdom	Europe	25	4606.38	5353	0.85162	137744528
ERR5177489	PRJEB37886	AMPLICON	SAMEA7857221	ERX4982336	COG-UK/QEUH-D9284A	Illumina NovaSeq 6000	PAIRED	PCR	VIRAL RNA	Severe acute respiratory syndrome coronavirus 2	Homo sapiens	ILLUMINA	2020-12-31	United Kingdom	Europe	54	2254.34	1872	0.918236	67411573
ERR5177490	PRJEB37886	AMPLICON	SAMEA7857222	ERX4982337	COG-UK/QEUH-D8ECAF	Illumina NovaSeq 6000	PAIRED	PCR	VIRAL RNA	Severe acute respiratory syndrome coronavirus 2	Homo sapiens	ILLUMINA	2020-12-30	United Kingdom	Europe	31	4637.75	5314	0.862255	138682780
ERR5177491	PRJEB37886	AMPLICON	SAMEA7857223	ERX4982338	COG-UK/QEUH-D92886	Illumina NovaSeq 6000	PAIRED	PCR	VIRAL RNA	Severe acute respiratory syndrome coronavirus 2	Homo sapiens	ILLUMINA	2020-12-31	United Kingdom	Europe	59	1246.65	818	0.857539	37278515
ERR5177492	PRJEB37886	AMPLICON	SAMEA7857224	ERX4982339	COG-UK/QEUH-D9290B	Illumina NovaSeq 6000	PAIRED	PCR	VIRAL RNA	Severe acute respiratory syndrome coronavirus 2	Homo sapiens	ILLUMINA	2020-12-31	United Kingdom	Europe	43	4693.01	8001	0.654717	140335059
ERR5177493	PRJEB37886	AMPLICON	SAMEA7857225	ERX4982340	COG-UK/QEUH-D8910F	Illumina NovaSeq 6000	PAIRED	PCR	VIRAL RNA	Severe acute respiratory syndrome coronavirus 2	Homo sapiens	ILLUMINA	2020-12-29	United Kingdom	Europe	43	3458.27	3381	0.947497	103412677
ERR5177494	PRJEB37886	AMPLICON	SAMEA7857226	ERX4982341	COG-UK/QEUH-D8C825	Illumina NovaSeq 6000	PAIRED	PCR	VIRAL RNA	Severe acute respiratory syndrome coronavirus 2	Homo sapiens	ILLUMINA	2020-12-29	United Kingdom	Europe	88	526.083	162	0.623784	15731448
ERR5177495	PRJEB37886	AMPLICON	SAMEA7857227	ERX4982342	COG-UK/QEUH-D8914B	Illumina NovaSeq 6000	PAIRED	PCR	VIRAL RNA	Severe acute respiratory syndrome coronavirus 2	Homo sapiens	ILLUMINA	2020-12-29	United Kingdom	Europe	5	127.207	0	0.0324382	3803871
ERR5177496	PRJEB37886	AMPLICON	SAMEA7857228	ERX4982343	COG-UK/QEUH-D8C870	Illumina NovaSeq 6000	PAIRED	PCR	VIRAL RNA	Severe acute respiratory syndrome coronavirus 2	Homo sapiens	ILLUMINA	2020-12-29	United Kingdom	Europe	44	4661.64	6209	0.763134	139397150
ERR5177497	PRJEB37886	AMPLICON	SAMEA7857229	ERX4982344	COG-UK/QEUH-D89178	Illumina NovaSeq 6000	PAIRED	PCR	VIRAL RNA	Severe acute respiratory syndrome coronavirus 2	Homo sapiens	ILLUMINA	2020-12-29	United Kingdom	Europe	81	864.896	469	0.812761	25862994
ERR5177498	PRJEB37886	AMPLICON	SAMEA7857230	ERX4982345	COG-UK/QEUH-D8C8AD	Illumina NovaSeq 6000	PAIRED	PCR	VIRAL RNA	Severe acute respiratory syndrome coronavirus 2	Homo sapiens	ILLUMINA	2020-12-28	United Kingdom	Europe	30	4609.32	5788	0.786911	137832545
ERR5177499	PRJEB37886	AMPLICON	SAMEA7857231	ERX4982346	COG-UK/QEUH-D89196	Illumina NovaSeq 6000	PAIRED	PCR	VIRAL RNA	Severe acute respiratory syndrome coronavirus 2	Homo sapiens	ILLUMINA	2020-12-29	United Kingdom	Europe	26	4632.61	6482	0.753001	138529030
ERR5177500	PRJEB37886	AMPLICON	SAMEA7857232	ERX4982347	COG-UK/QEUH-D8A3EA	Illumina NovaSeq 6000	PAIRED	PCR	VIRAL RNA	Severe acute respiratory syndrome coronavirus 2	Homo sapiens	ILLUMINA	2020-12-30	United Kingdom	Europe	26	3483.18	3236	0.972277	104157442
ERR5177501	PRJEB37886	AMPLICON	SAMEA7857233	ERX4982348	COG-UK/QEUH-D8920C	Illumina NovaSeq 6000	PAIRED	PCR	VIRAL RNA	Severe acute respiratory syndrome coronavirus 2	Homo sapiens	ILLUMINA	2020-12-29	United Kingdom	Europe	28	4670.96	6080	0.775507	139675826
ERR5177502	PRJEB37886	AMPLICON	SAMEA7857234	ERX4982349	COG-UK/QEUH-D8A423	Illumina NovaSeq 6000	PAIRED	PCR	VIRAL RNA	Severe acute respiratory syndrome coronavirus 2	Homo sapiens	ILLUMINA	2020-12-30	United Kingdom	Europe	27	4620.03	4667	0.950206	138152835
ERR5177503	PRJEB37886	AMPLICON	SAMEA7857235	ERX4982350	COG-UK/QEUH-D89257	Illumina NovaSeq 6000	PAIRED	PCR	VIRAL RNA	Severe acute respiratory syndrome coronavirus 2	Homo sapiens	ILLUMINA	2020-12-29	United Kingdom	Europe	64	4642.27	6238	0.754506	138817680
ERR5177504	PRJEB37886	AMPLICON	SAMEA7857236	ERX4982351	COG-UK/QEUH-D8A4BA	Illumina NovaSeq 6000	PAIRED	PCR	VIRAL RNA	Severe acute respiratory syndrome coronavirus 2	Homo sapiens	ILLUMINA	2020-12-30	United Kingdom	Europe	48	4635.17	5865	0.78564	138605506
ERR5177505	PRJEB37886	AMPLICON	SAMEA7857237	ERX4982352	COG-UK/QEUH-D89187	Illumina NovaSeq 6000	PAIRED	PCR	VIRAL RNA	Severe acute respiratory syndrome coronavirus 2	Homo sapiens	ILLUMINA	2020-12-29	United Kingdom	Europe	41	4665.79	5480	0.815604	139520998
ERR5177506	PRJEB37886	AMPLICON	SAMEA7857238	ERX4982353	COG-UK/QEUH-D8A432	Illumina NovaSeq 6000	PAIRED	PCR	VIRAL RNA	Severe acute respiratory syndrome coronavirus 2	Homo sapiens	ILLUMINA	2020-12-30	United Kingdom	Europe	44	4635.11	4529	0.875932	138603838
ERR5177507	PRJEB37886	AMPLICON	SAMEA7857239	ERX4982354	COG-UK/QEUH-D89239	Illumina NovaSeq 6000	PAIRED	PCR	VIRAL RNA	Severe acute respiratory syndrome coronavirus 2	Homo sapiens	ILLUMINA	2020-12-29	United Kingdom	Europe	41	4662.68	7130	0.726549	139428225
ERR5177508	PRJEB37886	AMPLICON	SAMEA7857240	ERX4982355	COG-UK/QEUH-D8A4AB	Illumina NovaSeq 6000	PAIRED	PCR	VIRAL RNA	Severe acute respiratory syndrome coronavirus 2	Homo sapiens	ILLUMINA	2020-12-30	United Kingdom	Europe	39	4528.34	4333	0.947263	135411018
ERR5177509	PRJEB37886	AMPLICON	SAMEA7857241	ERX4982356	COG-UK/QEUH-D8EC45	Illumina NovaSeq 6000	PAIRED	PCR	VIRAL RNA	Severe acute respiratory syndrome coronavirus 2	Homo sapiens	ILLUMINA	2020-12-30	United Kingdom	Europe	21	4654.19	5839	0.816875	139174247
ERR5177510	PRJEB37886	AMPLICON	SAMEA7857242	ERX4982357	COG-UK/QEUH-D928C2	Illumina NovaSeq 6000	PAIRED	PCR	VIRAL RNA	Severe acute respiratory syndrome coronavirus 2	Homo sapiens	ILLUMINA	2020-12-31	United Kingdom	Europe	33	4536.12	4359	0.956058	135643596
ERR5177511	PRJEB37886	AMPLICON	SAMEA7857243	ERX4982358	COG-UK/QEUH-D8ECBE	Illumina NovaSeq 6000	PAIRED	PCR	VIRAL RNA	Severe acute respiratory syndrome coronavirus 2	Homo sapiens	ILLUMINA	2020-12-30	United Kingdom	Europe	21	4655.5	4524	0.992476	139213274
ERR5177512	PRJEB37886	AMPLICON	SAMEA7857244	ERX4982359	COG-UK/QEUH-D9291A	Illumina NovaSeq 6000	PAIRED	PCR	VIRAL RNA	Severe acute respiratory syndrome coronavirus 2	Homo sapiens	ILLUMINA	2020-12-31	United Kingdom	Europe	43	4602.2	4805	0.898672	137619600
ERR5177513	PRJEB37886	AMPLICON	SAMEA7857245	ERX4982360	COG-UK/QEUH-D8ED51	Illumina NovaSeq 6000	PAIRED	PCR	VIRAL RNA	Severe acute respiratory syndrome coronavirus 2	Homo sapiens	ILLUMINA	2020-12-30	United Kingdom	Europe	33	4620.94	5630	0.848544	138180023
ERR5177514	PRJEB37886	AMPLICON	SAMEA7857246	ERX4982361	COG-UK/QEUH-D92859	Illumina NovaSeq 6000	PAIRED	PCR	VIRAL RNA	Severe acute respiratory syndrome coronavirus 2	Homo sapiens	ILLUMINA	2020-12-31	United Kingdom	Europe	40	4635.34	4877	0.885129	138610475
ERR5177515	PRJEB37886	AMPLICON	SAMEA7857247	ERX4982362	COG-UK/QEUH-D8EC54	Illumina NovaSeq 6000	PAIRED	PCR	VIRAL RNA	Severe acute respiratory syndrome coronavirus 2	Homo sapiens	ILLUMINA	2020-12-30	United Kingdom	Europe	40	4660.95	4874	0.868976	139376249
ERR5177516	PRJEB37886	AMPLICON	SAMEA7857248	ERX4982363	COG-UK/QEUH-D92947	Illumina NovaSeq 6000	PAIRED	PCR	VIRAL RNA	Severe acute respiratory syndrome coronavirus 2	Homo sapiens	ILLUMINA	2020-12-31	United Kingdom	Europe	27	4634.92	5705	0.786042	138597876
ERR5177517	PRJEB37886	AMPLICON	SAMEA7857249	ERX4982364	COG-UK/QEUH-D8ECDC	Illumina NovaSeq 6000	PAIRED	PCR	VIRAL RNA	Severe acute respiratory syndrome coronavirus 2	Homo sapiens	ILLUMINA	2020-12-30	United Kingdom	Europe	45	4628.86	5226	0.894994	138416904
ERR5177518	PRJEB37886	AMPLICON	SAMEA7857250	ERX4982365	COG-UK/QEUH-D92929	Illumina NovaSeq 6000	PAIRED	PCR	VIRAL RNA	Severe acute respiratory syndrome coronavirus 2	Homo sapiens	ILLUMINA	2020-12-31	United Kingdom	Europe	43	4537.59	4206	0.977093	135687583
ERR5177519	PRJEB37886	AMPLICON	SAMEA7857251	ERX4982366	COG-UK/QEUH-D98000	Illumina NovaSeq 6000	PAIRED	PCR	VIRAL RNA	Severe acute respiratory syndrome coronavirus 2	Homo sapiens	ILLUMINA	2020-12-30	United Kingdom	Europe	41	4595.27	5743	0.789586	137412213
ERR5177520	PRJEB37886	AMPLICON	SAMEA7857252	ERX4982367	COG-UK/QEUH-D8ECEB	Illumina NovaSeq 6000	PAIRED	PCR	VIRAL RNA	Severe acute respiratory syndrome coronavirus 2	Homo sapiens	ILLUMINA	2020-12-30	United Kingdom	Europe	28	4655.39	5405	0.853894	139210040
ERR5177521	PRJEB37886	AMPLICON	SAMEA7857253	ERX4982368	COG-UK/QEUH-D991DF	Illumina NovaSeq 6000	PAIRED	PCR	VIRAL RNA	Severe acute respiratory syndrome coronavirus 2	Homo sapiens	ILLUMINA	2020-12-30	United Kingdom	Europe	32	4548.68	4383	0.939203	136019263
ERR5177522	PRJEB37886	AMPLICON	SAMEA7857254	ERX4982369	COG-UK/QEUH-D8ED60	Illumina NovaSeq 6000	PAIRED	PCR	VIRAL RNA	Severe acute respiratory syndrome coronavirus 2	Homo sapiens	ILLUMINA	2020-12-30	United Kingdom	Europe	43	4677.91	5796	0.792496	139883691
ERR5177523	PRJEB37886	AMPLICON	SAMEA7857255	ERX4982370	COG-UK/QEUH-D99272	Illumina NovaSeq 6000	PAIRED	PCR	VIRAL RNA	Severe acute respiratory syndrome coronavirus 2	Homo sapiens	ILLUMINA	2020-12-30	United Kingdom	Europe	40	4655.1	6082	0.77417	139201382
ERR5177524	PRJEB37886	AMPLICON	SAMEA7857256	ERX4982371	COG-UK/QEUH-D84E1C	Illumina NovaSeq 6000	PAIRED	PCR	VIRAL RNA	Severe acute respiratory syndrome coronavirus 2	Homo sapiens	ILLUMINA	2020-12-29	United Kingdom	Europe	41	4636.51	7149	0.691803	138645661
ERR5177525	PRJEB37886	AMPLICON	SAMEA7857257	ERX4982372	COG-UK/QEUH-D8A405	Illumina NovaSeq 6000	PAIRED	PCR	VIRAL RNA	Severe acute respiratory syndrome coronavirus 2	Homo sapiens	ILLUMINA	2020-12-30	United Kingdom	Europe	45	4350.51	4126	0.977059	130093373
ERR5177526	PRJEB37886	AMPLICON	SAMEA7857258	ERX4982373	COG-UK/QEUH-D84E2B	Illumina NovaSeq 6000	PAIRED	PCR	VIRAL RNA	Severe acute respiratory syndrome coronavirus 2	Homo sapiens	ILLUMINA	2020-12-29	United Kingdom	Europe	50	4603.34	5481	0.849413	137653597
ERR5177527	PRJEB37886	AMPLICON	SAMEA7857259	ERX4982374	COG-UK/QEUH-D8A3F9	Illumina NovaSeq 6000	PAIRED	PCR	VIRAL RNA	Severe acute respiratory syndrome coronavirus 2	Homo sapiens	ILLUMINA	2020-12-30	United Kingdom	Europe	52	4666.68	4936	0.885363	139547607
ERR5177528	PRJEB37886	AMPLICON	SAMEA7857260	ERX4982375	COG-UK/QEUH-D84DA6	Illumina NovaSeq 6000	PAIRED	PCR	VIRAL RNA	Severe acute respiratory syndrome coronavirus 2	Homo sapiens	ILLUMINA	2020-12-29	United Kingdom	Europe	42	4613.44	5351	0.862823	137955782
ERR5177529	PRJEB37886	AMPLICON	SAMEA7857261	ERX4982376	COG-UK/QEUH-D8A441	Illumina NovaSeq 6000	PAIRED	PCR	VIRAL RNA	Severe acute respiratory syndrome coronavirus 2	Homo sapiens	ILLUMINA	2020-12-30	United Kingdom	Europe	59	982.094	440	0.844932	29367558
ERR5177530	PRJEB37886	AMPLICON	SAMEA7857262	ERX4982377	COG-UK/QEUH-D84E3A	Illumina NovaSeq 6000	PAIRED	PCR	VIRAL RNA	Severe acute respiratory syndrome coronavirus 2	Homo sapiens	ILLUMINA	2020-12-29	United Kingdom	Europe	46	4649.5	5105	0.856369	139033921
ERR5177531	PRJEB37886	AMPLICON	SAMEA7857263	ERX4982378	COG-UK/QEUH-D8A47E	Illumina NovaSeq 6000	PAIRED	PCR	VIRAL RNA	Severe acute respiratory syndrome coronavirus 2	Homo sapiens	ILLUMINA	2020-12-30	United Kingdom	Europe	46	4622.31	6094	0.778952	138220802
ERR5177532	PRJEB37886	AMPLICON	SAMEA7857264	ERX4982379	COG-UK/QEUH-D84E76	Illumina NovaSeq 6000	PAIRED	PCR	VIRAL RNA	Severe acute respiratory syndrome coronavirus 2	Homo sapiens	ILLUMINA	2020-12-29	United Kingdom	Europe	45	4616.87	4536	0.954286	138058313
ERR5177533	PRJEB37886	AMPLICON	SAMEA7857265	ERX4982380	COG-UK/QEUH-D8A4C9	Illumina NovaSeq 6000	PAIRED	PCR	VIRAL RNA	Severe acute respiratory syndrome coronavirus 2	Homo sapiens	ILLUMINA	2020-12-30	United Kingdom	Europe	43	4659.47	7284	0.691603	139332036
ERR5177534	PRJEB37886	AMPLICON	SAMEA7857266	ERX4982381	COG-UK/QEUH-D84DB5	Illumina NovaSeq 6000	PAIRED	PCR	VIRAL RNA	Severe acute respiratory syndrome coronavirus 2	Homo sapiens	ILLUMINA	2020-12-29	United Kingdom	Europe	41	4644.46	7221	0.682707	138883179
ERR5177535	PRJEB37886	AMPLICON	SAMEA7857267	ERX4982382	COG-UK/QEUH-D8A3CC	Illumina NovaSeq 6000	PAIRED	PCR	VIRAL RNA	Severe acute respiratory syndrome coronavirus 2	Homo sapiens	ILLUMINA	2020-12-30	United Kingdom	Europe	44	4571.66	4476	0.939471	136706405
ERR5177536	PRJEB37886	AMPLICON	SAMEA7857268	ERX4982383	COG-UK/QEUH-D84E49	Illumina NovaSeq 6000	PAIRED	PCR	VIRAL RNA	Severe acute respiratory syndrome coronavirus 2	Homo sapiens	ILLUMINA	2020-12-29	United Kingdom	Europe	51	2754.9	2348	0.941243	82379670
ERR5177537	PRJEB37886	AMPLICON	SAMEA7857269	ERX4982384	COG-UK/QEUH-D8A48D	Illumina NovaSeq 6000	PAIRED	PCR	VIRAL RNA	Severe acute respiratory syndrome coronavirus 2	Homo sapiens	ILLUMINA	2020-12-30	United Kingdom	Europe	40	4640.41	6762	0.724476	138762034
ERR5177538	PRJEB37886	AMPLICON	SAMEA7857270	ERX4982385	COG-UK/QEUH-D84D3D	Illumina NovaSeq 6000	PAIRED	PCR	VIRAL RNA	Severe acute respiratory syndrome coronavirus 2	Homo sapiens	ILLUMINA	2020-12-29	United Kingdom	Europe	44	4652	7326	0.697422	139108888
ERR5177539	PRJEB37886	AMPLICON	SAMEA7857271	ERX4982386	COG-UK/QEUH-D8A414	Illumina NovaSeq 6000	PAIRED	PCR	VIRAL RNA	Severe acute respiratory syndrome coronavirus 2	Homo sapiens	ILLUMINA	2020-12-30	United Kingdom	Europe	46	4650.73	5104	0.837608	139070848
ERR5177540	PRJEB37886	AMPLICON	SAMEA7857272	ERX4982387	COG-UK/QEUH-D8EC63	Illumina NovaSeq 6000	PAIRED	PCR	VIRAL RNA	Severe acute respiratory syndrome coronavirus 2	Homo sapiens	ILLUMINA	2020-12-30	United Kingdom	Europe	45	4584.92	4222	0.987125	137102731
ERR5177541	PRJEB37886	AMPLICON	SAMEA7857273	ERX4982388	COG-UK/QEUH-D8ED24	Illumina NovaSeq 6000	PAIRED	PCR	VIRAL RNA	Severe acute respiratory syndrome coronavirus 2	Homo sapiens	ILLUMINA	2020-12-30	United Kingdom	Europe	47	4545.86	4276	0.977059	135934795
ERR5177542	PRJEB37886	AMPLICON	SAMEA7857274	ERX4982389	COG-UK/QEUH-D99245	Illumina NovaSeq 6000	PAIRED	PCR	VIRAL RNA	Severe acute respiratory syndrome coronavirus 2	Homo sapiens	ILLUMINA	2020-12-30	United Kingdom	Europe	30	4575.54	4341	0.970505	136822325
ERR5177543	PRJEB37886	AMPLICON	SAMEA7857275	ERX4982390	COG-UK/QEUH-D8ECCD	Illumina NovaSeq 6000	PAIRED	PCR	VIRAL RNA	Severe acute respiratory syndrome coronavirus 2	Homo sapiens	ILLUMINA	2020-12-30	United Kingdom	Europe	45	4620.82	4677	0.926128	138176528
ERR5177544	PRJEB37886	AMPLICON	SAMEA7857276	ERX4982391	COG-UK/QEUH-D991A2	Illumina NovaSeq 6000	PAIRED	PCR	VIRAL RNA	Severe acute respiratory syndrome coronavirus 2	Homo sapiens	ILLUMINA	2021-01-04	United Kingdom	Europe	46	4667.11	7444	0.688961	139560548
ERR5177545	PRJEB37886	AMPLICON	SAMEA7857277	ERX4982392	COG-UK/QEUH-D8ECFA	Illumina NovaSeq 6000	PAIRED	PCR	VIRAL RNA	Severe acute respiratory syndrome coronavirus 2	Homo sapiens	ILLUMINA	2020-12-30	United Kingdom	Europe	80	1838.77	1368	0.889342	54984828
ERR5177546	PRJEB37886	AMPLICON	SAMEA7857278	ERX4982393	COG-UK/QEUH-D991B1	Illumina NovaSeq 6000	PAIRED	PCR	VIRAL RNA	Severe acute respiratory syndrome coronavirus 2	Homo sapiens	ILLUMINA	2020-12-30	United Kingdom	Europe	26	4633.69	5635	0.828479	138561246
ERR5177547	PRJEB37886	AMPLICON	SAMEA7857279	ERX4982394	COG-UK/QEUH-D8EC72	Illumina NovaSeq 6000	PAIRED	PCR	VIRAL RNA	Severe acute respiratory syndrome coronavirus 2	Homo sapiens	ILLUMINA	2020-12-30	United Kingdom	Europe	39	4618.88	4657	0.93907	138118418
ERR5177548	PRJEB37886	AMPLICON	SAMEA7857280	ERX4982395	COG-UK/QEUH-D991EE	Illumina NovaSeq 6000	PAIRED	PCR	VIRAL RNA	Severe acute respiratory syndrome coronavirus 2	Homo sapiens	ILLUMINA	2020-12-30	United Kingdom	Europe	45	4636.57	5372	0.89292	138647477
ERR5177549	PRJEB37886	AMPLICON	SAMEA7857281	ERX4982396	COG-UK/QEUH-D8ED06	Illumina NovaSeq 6000	PAIRED	PCR	VIRAL RNA	Severe acute respiratory syndrome coronavirus 2	Homo sapiens	ILLUMINA	2020-12-30	United Kingdom	Europe	34	4569.29	4344	0.969234	136635368
ERR5177550	PRJEB37886	AMPLICON	SAMEA7857282	ERX4982397	COG-UK/QEUH-D991C0	Illumina NovaSeq 6000	PAIRED	PCR	VIRAL RNA	Severe acute respiratory syndrome coronavirus 2	Homo sapiens	ILLUMINA	2020-12-30	United Kingdom	Europe	31	4285.73	4042	0.972779	128156276
ERR5177551	PRJEB37886	AMPLICON	SAMEA7857283	ERX4982398	COG-UK/QEUH-D95E18	Illumina NovaSeq 6000	PAIRED	PCR	VIRAL RNA	Severe acute respiratory syndrome coronavirus 2	Homo sapiens	ILLUMINA	2020-12-30	United Kingdom	Europe	41	4644.44	5863	0.807578	138882811
ERR5177552	PRJEB37886	AMPLICON	SAMEA7857284	ERX4982399	COG-UK/QEUH-D99166	Illumina NovaSeq 6000	PAIRED	PCR	VIRAL RNA	Severe acute respiratory syndrome coronavirus 2	Homo sapiens	ILLUMINA	2020-12-30	United Kingdom	Europe	45	4661.48	5700	0.810053	139392365
ERR5177553	PRJEB37886	AMPLICON	SAMEA7857285	ERX4982400	COG-UK/QEUH-D95D2A	Illumina NovaSeq 6000	PAIRED	PCR	VIRAL RNA	Severe acute respiratory syndrome coronavirus 2	Homo sapiens	ILLUMINA	2020-12-30	United Kingdom	Europe	41	4616.09	5845	0.786777	138034992
ERR5177554	PRJEB37886	AMPLICON	SAMEA7857286	ERX4982401	COG-UK/QEUH-D991FD	Illumina NovaSeq 6000	PAIRED	PCR	VIRAL RNA	Severe acute respiratory syndrome coronavirus 2	Homo sapiens	ILLUMINA	2020-12-29	United Kingdom	Europe	27	4659.82	5891	0.782631	139342640
ERR5177555	PRJEB37886	AMPLICON	SAMEA7857287	ERX4982402	COG-UK/QEUH-D84D88	Illumina NovaSeq 6000	PAIRED	PCR	VIRAL RNA	Severe acute respiratory syndrome coronavirus 2	Homo sapiens	ILLUMINA	2020-12-29	United Kingdom	Europe	44	4650.98	6792	0.717553	139078195
ERR5177556	PRJEB37886	AMPLICON	SAMEA7857288	ERX4982403	COG-UK/QEUH-D8A49C	Illumina NovaSeq 6000	PAIRED	PCR	VIRAL RNA	Severe acute respiratory syndrome coronavirus 2	Homo sapiens	ILLUMINA	2020-12-30	United Kingdom	Europe	39	4607.27	4530	0.977327	137771251
ERR5177557	PRJEB37886	AMPLICON	SAMEA7857289	ERX4982404	COG-UK/QEUH-D84E85	Illumina NovaSeq 6000	PAIRED	PCR	VIRAL RNA	Severe acute respiratory syndrome coronavirus 2	Homo sapiens	ILLUMINA	2020-12-29	United Kingdom	Europe	19	4683.73	7996	0.671939	140057653
ERR5177558	PRJEB37886	AMPLICON	SAMEA7857290	ERX4982405	COG-UK/QEUH-D8A450	Illumina NovaSeq 6000	PAIRED	PCR	VIRAL RNA	Severe acute respiratory syndrome coronavirus 2	Homo sapiens	ILLUMINA	2020-12-30	United Kingdom	Europe	30	3918.6	3798	0.972177	117177756
ERR5177559	PRJEB37886	AMPLICON	SAMEA7857291	ERX4982406	COG-UK/QEUH-D84DC4	Illumina NovaSeq 6000	PAIRED	PCR	VIRAL RNA	Severe acute respiratory syndrome coronavirus 2	Homo sapiens	ILLUMINA	2020-12-29	United Kingdom	Europe	28	4633.84	4301	0.995954	138565765
ERR5177560	PRJEB37886	AMPLICON	SAMEA7857292	ERX4982407	COG-UK/QEUH-D8A3DB	Illumina NovaSeq 6000	PAIRED	PCR	VIRAL RNA	Severe acute respiratory syndrome coronavirus 2	Homo sapiens	ILLUMINA	2020-12-30	United Kingdom	Europe	29	4372.04	4110	0.977394	130737171
ERR5177561	PRJEB37886	AMPLICON	SAMEA7857293	ERX4982408	COG-UK/QEUH-D84DF1	Illumina NovaSeq 6000	PAIRED	PCR	VIRAL RNA	Severe acute respiratory syndrome coronavirus 2	Homo sapiens	ILLUMINA	2020-12-29	United Kingdom	Europe	42	4600.25	4641	0.905327	137561389
ERR5177562	PRJEB37886	AMPLICON	SAMEA7857294	ERX4982409	COG-UK/QEUH-D8A46F	Illumina NovaSeq 6000	PAIRED	PCR	VIRAL RNA	Severe acute respiratory syndrome coronavirus 2	Homo sapiens	ILLUMINA	2020-12-30	United Kingdom	Europe	43	4658.71	6264	0.788416	139309503
ERR5177563	PRJEB37886	AMPLICON	SAMEA7857295	ERX4982410	COG-UK/QEUH-D84D4C	Illumina NovaSeq 6000	PAIRED	PCR	VIRAL RNA	Severe acute respiratory syndrome coronavirus 2	Homo sapiens	ILLUMINA	2020-12-29	United Kingdom	Europe	42	4646.51	5167	0.849681	138944573
ERR5177564	PRJEB37886	AMPLICON	SAMEA7857296	ERX4982411	COG-UK/QEUH-D8C5D3	Illumina NovaSeq 6000	PAIRED	PCR	VIRAL RNA	Severe acute respiratory syndrome coronavirus 2	Homo sapiens	ILLUMINA	2020-12-29	United Kingdom	Europe	46	3167.66	2821	0.971642	94722486
ERR5177565	PRJEB37886	AMPLICON	SAMEA7857297	ERX4982412	COG-UK/QEUH-D84D6A	Illumina NovaSeq 6000	PAIRED	PCR	VIRAL RNA	Severe acute respiratory syndrome coronavirus 2	Homo sapiens	ILLUMINA	2020-12-29	United Kingdom	Europe	35	4422.33	4137	0.977728	132240948
ERR5177566	PRJEB37886	AMPLICON	SAMEA7857298	ERX4982413	COG-UK/QEUH-D924EC	Illumina NovaSeq 6000	PAIRED	PCR	VIRAL RNA	Severe acute respiratory syndrome coronavirus 2	Homo sapiens	ILLUMINA	2020-12-30	United Kingdom	Europe	36	4590.15	4549	0.961275	137259292
ERR5177567	PRJEB37886	AMPLICON	SAMEA7857299	ERX4982414	COG-UK/QEUH-D84E58	Illumina NovaSeq 6000	PAIRED	PCR	VIRAL RNA	Severe acute respiratory syndrome coronavirus 2	Homo sapiens	ILLUMINA	2020-12-29	United Kingdom	Europe	44	4608.77	5061	0.871317	137815923
ERR5177568	PRJEB37886	AMPLICON	SAMEA7857300	ERX4982415	COG-UK/QEUH-D92464	Illumina NovaSeq 6000	PAIRED	PCR	VIRAL RNA	Severe acute respiratory syndrome coronavirus 2	Homo sapiens	ILLUMINA	2020-12-30	United Kingdom	Europe	43	3918.47	3694	0.971642	117174086
ERR5177569	PRJEB37886	AMPLICON	SAMEA7857301	ERX4982416	COG-UK/QEUH-D84D5B	Illumina NovaSeq 6000	PAIRED	PCR	VIRAL RNA	Severe acute respiratory syndrome coronavirus 2	Homo sapiens	ILLUMINA	2020-12-29	United Kingdom	Europe	43	4631.76	6406	0.757182	138503374
ERR5177570	PRJEB37886	AMPLICON	SAMEA7857302	ERX4982417	COG-UK/QEUH-D92473	Illumina NovaSeq 6000	PAIRED	PCR	VIRAL RNA	Severe acute respiratory syndrome coronavirus 2	Homo sapiens	ILLUMINA	2020-12-30	United Kingdom	Europe	27	4642.32	4704	0.966324	138819278
ERR5177571	PRJEB37886	AMPLICON	SAMEA7857303	ERX4982418	COG-UK/QEUH-D95D75	Illumina NovaSeq 6000	PAIRED	PCR	VIRAL RNA	Severe acute respiratory syndrome coronavirus 2	Homo sapiens	ILLUMINA	2020-12-30	United Kingdom	Europe	41	4638.39	5441	0.866569	138701729
ERR5177572	PRJEB37886	AMPLICON	SAMEA7857304	ERX4982419	COG-UK/QEUH-D99209	Illumina NovaSeq 6000	PAIRED	PCR	VIRAL RNA	Severe acute respiratory syndrome coronavirus 2	Homo sapiens	ILLUMINA	2020-12-30	United Kingdom	Europe	45	4680.32	7731	0.676822	139955462
ERR5177573	PRJEB37886	AMPLICON	SAMEA7857305	ERX4982420	COG-UK/QEUH-D95DDF	Illumina NovaSeq 6000	PAIRED	PCR	VIRAL RNA	Severe acute respiratory syndrome coronavirus 2	Homo sapiens	ILLUMINA	2020-12-30	United Kingdom	Europe	39	4661.98	5786	0.792529	139407307
ERR5177574	PRJEB37886	AMPLICON	SAMEA7857306	ERX4982421	COG-UK/QEUH-D99254	Illumina NovaSeq 6000	PAIRED	PCR	VIRAL RNA	Severe acute respiratory syndrome coronavirus 2	Homo sapiens	ILLUMINA	2020-12-30	United Kingdom	Europe	31	4616.5	4649	0.940641	138047104
ERR5177575	PRJEB37886	AMPLICON	SAMEA7857307	ERX4982422	COG-UK/QEUH-D95D57	Illumina NovaSeq 6000	PAIRED	PCR	VIRAL RNA	Severe acute respiratory syndrome coronavirus 2	Homo sapiens	ILLUMINA	2020-12-30	United Kingdom	Europe	41	4658.33	7188	0.688994	139298144
ERR5177576	PRJEB37886	AMPLICON	SAMEA7857308	ERX4982423	COG-UK/QEUH-D99281	Illumina NovaSeq 6000	PAIRED	PCR	VIRAL RNA	Severe acute respiratory syndrome coronavirus 2	Homo sapiens	ILLUMINA	2020-12-30	United Kingdom	Europe	25	4642.68	4417	0.995954	138830096
ERR5177577	PRJEB37886	AMPLICON	SAMEA7857309	ERX4982424	COG-UK/QEUH-D95D84	Illumina NovaSeq 6000	PAIRED	PCR	VIRAL RNA	Severe acute respiratory syndrome coronavirus 2	Homo sapiens	ILLUMINA	2020-12-30	United Kingdom	Europe	40	4615.51	4542	0.917567	138017665
ERR5177578	PRJEB37886	AMPLICON	SAMEA7857310	ERX4982425	COG-UK/QEUH-D99175	Illumina NovaSeq 6000	PAIRED	PCR	VIRAL RNA	Severe acute respiratory syndrome coronavirus 2	Homo sapiens	ILLUMINA	2020-12-30	United Kingdom	Europe	40	4637.13	5720	0.802695	138664014
ERR5177579	PRJEB37886	AMPLICON	SAMEA7857311	ERX4982426	COG-UK/QEUH-D95DB1	Illumina NovaSeq 6000	PAIRED	PCR	VIRAL RNA	Severe acute respiratory syndrome coronavirus 2	Homo sapiens	ILLUMINA	2020-12-30	United Kingdom	Europe	48	4426.65	4118	0.977093	132370117
ERR5177580	PRJEB37886	AMPLICON	SAMEA7857312	ERX4982427	COG-UK/QEUH-D95DEE	Illumina NovaSeq 6000	PAIRED	PCR	VIRAL RNA	Severe acute respiratory syndrome coronavirus 2	Homo sapiens	ILLUMINA	2020-12-30	United Kingdom	Europe	28	4645.48	5678	0.804267	138913792
ERR5177581	PRJEB37886	AMPLICON	SAMEA7857313	ERX4982428	COG-UK/QEUH-D99263	Illumina NovaSeq 6000	PAIRED	PCR	VIRAL RNA	Severe acute respiratory syndrome coronavirus 2	Homo sapiens	ILLUMINA	2020-12-30	United Kingdom	Europe	40	4607.34	5073	0.870715	137773287
ERR5177582	PRJEB37886	AMPLICON	SAMEA7857314	ERX4982429	COG-UK/QEUH-D95E27	Illumina NovaSeq 6000	PAIRED	PCR	VIRAL RNA	Severe acute respiratory syndrome coronavirus 2	Homo sapiens	ILLUMINA	2020-12-30	United Kingdom	Europe	43	4570.17	4282	0.977427	136661768
ERR5177583	PRJEB37886	AMPLICON	SAMEA7857315	ERX4982430	COG-UK/QEUH-D99290	Illumina NovaSeq 6000	PAIRED	PCR	VIRAL RNA	Severe acute respiratory syndrome coronavirus 2	Homo sapiens	ILLUMINA	2020-12-31	United Kingdom	Europe	38	4682.5	6513	0.750393	140020848
ERR5177584	PRJEB37886	AMPLICON	SAMEA7857316	ERX4982431	COG-UK/QEUH-D95D39	Illumina NovaSeq 6000	PAIRED	PCR	VIRAL RNA	Severe acute respiratory syndrome coronavirus 2	Homo sapiens	ILLUMINA	2020-12-30	United Kingdom	Europe	36	4632.73	6524	0.709327	138532379
ERR5177585	PRJEB37886	AMPLICON	SAMEA7857317	ERX4982432	COG-UK/QEUH-D99236	Illumina NovaSeq 6000	PAIRED	PCR	VIRAL RNA	Severe acute respiratory syndrome coronavirus 2	Homo sapiens	ILLUMINA	2020-12-30	United Kingdom	Europe	25	4692.27	8003	0.652209	140312981
ERR5177586	PRJEB37886	AMPLICON	SAMEA7857318	ERX4982433	COG-UK/QEUH-D84D79	Illumina NovaSeq 6000	PAIRED	PCR	VIRAL RNA	Severe acute respiratory syndrome coronavirus 2	Homo sapiens	ILLUMINA	2020-12-29	United Kingdom	Europe	40	4667.39	7710	0.700365	139568981
ERR5177587	PRJEB37886	AMPLICON	SAMEA7857319	ERX4982434	COG-UK/QEUH-D924CE	Illumina NovaSeq 6000	PAIRED	PCR	VIRAL RNA	Severe acute respiratory syndrome coronavirus 2	Homo sapiens	ILLUMINA	2020-12-30	United Kingdom	Europe	37	4587.64	4717	0.897	137184095
ERR5177588	PRJEB37886	AMPLICON	SAMEA7857320	ERX4982435	COG-UK/QEUH-D84DD3	Illumina NovaSeq 6000	PAIRED	PCR	VIRAL RNA	Severe acute respiratory syndrome coronavirus 2	Homo sapiens	ILLUMINA	2020-12-29	United Kingdom	Europe	44	4660.52	6558	0.74648	139363677
ERR5177589	PRJEB37886	AMPLICON	SAMEA7857321	ERX4982436	COG-UK/QEUH-D924FB	Illumina NovaSeq 6000	PAIRED	PCR	VIRAL RNA	Severe acute respiratory syndrome coronavirus 2	Homo sapiens	ILLUMINA	2020-12-30	United Kingdom	Europe	35	4599.34	4566	0.924121	137534003
ERR5177590	PRJEB37886	AMPLICON	SAMEA7857322	ERX4982437	COG-UK/QEUH-D84D97	Illumina NovaSeq 6000	PAIRED	PCR	VIRAL RNA	Severe acute respiratory syndrome coronavirus 2	Homo sapiens	ILLUMINA	2020-12-29	United Kingdom	Europe	40	4644.18	6399	0.744307	138874823
ERR5177591	PRJEB37886	AMPLICON	SAMEA7857323	ERX4982438	COG-UK/QEUH-D92419	Illumina NovaSeq 6000	PAIRED	PCR	VIRAL RNA	Severe acute respiratory syndrome coronavirus 2	Homo sapiens	ILLUMINA	2020-12-30	United Kingdom	Europe	40	4632.98	5779	0.790389	138540017
ERR5177592	PRJEB37886	AMPLICON	SAMEA7857324	ERX4982439	COG-UK/QEUH-D84DE2	Illumina NovaSeq 6000	PAIRED	PCR	VIRAL RNA	Severe acute respiratory syndrome coronavirus 2	Homo sapiens	ILLUMINA	2020-12-29	United Kingdom	Europe	45	4603.08	4606	0.899776	137645753
ERR5177593	PRJEB37886	AMPLICON	SAMEA7857325	ERX4982440	COG-UK/QEUH-D92482	Illumina NovaSeq 6000	PAIRED	PCR	VIRAL RNA	Severe acute respiratory syndrome coronavirus 2	Homo sapiens	ILLUMINA	2020-12-30	United Kingdom	Europe	37	4610.34	4773	0.934388	137862923
ERR5177594	PRJEB37886	AMPLICON	SAMEA7857326	ERX4982441	COG-UK/QEUH-D84E0D	Illumina NovaSeq 6000	PAIRED	PCR	VIRAL RNA	Severe acute respiratory syndrome coronavirus 2	Homo sapiens	ILLUMINA	2020-12-29	United Kingdom	Europe	41	4263.21	3989	0.972143	127482891
ERR5177595	PRJEB37886	AMPLICON	SAMEA7857327	ERX4982442	COG-UK/QEUH-D92437	Illumina NovaSeq 6000	PAIRED	PCR	VIRAL RNA	Severe acute respiratory syndrome coronavirus 2	Homo sapiens	ILLUMINA	2020-12-30	United Kingdom	Europe	27	4602.75	5528	0.807143	137635903
ERR5177596	PRJEB37886	AMPLICON	SAMEA7857328	ERX4982443	COG-UK/QEUH-D84E67	Illumina NovaSeq 6000	PAIRED	PCR	VIRAL RNA	Severe acute respiratory syndrome coronavirus 2	Homo sapiens	ILLUMINA	2020-12-29	United Kingdom	Europe	41	4633.8	4939	0.886533	138564502
ERR5177597	PRJEB37886	AMPLICON	SAMEA7857329	ERX4982444	COG-UK/QEUH-D92525	Illumina NovaSeq 6000	PAIRED	PCR	VIRAL RNA	Severe acute respiratory syndrome coronavirus 2	Homo sapiens	ILLUMINA	2020-12-30	United Kingdom	Europe	41	4649.91	7073	0.707454	139046125
ERR5177598	PRJEB37886	AMPLICON	SAMEA7857330	ERX4982445	COG-UK/QEUH-D83FCF	Illumina NovaSeq 6000	PAIRED	PCR	VIRAL RNA	Severe acute respiratory syndrome coronavirus 2	Homo sapiens	ILLUMINA	2020-12-29	United Kingdom	Europe	28	4072.86	3821	0.975889	121790712
ERR5177599	PRJEB37886	AMPLICON	SAMEA7857331	ERX4982446	COG-UK/QEUH-D92428	Illumina NovaSeq 6000	PAIRED	PCR	VIRAL RNA	Severe acute respiratory syndrome coronavirus 2	Homo sapiens	ILLUMINA	2020-12-30	United Kingdom	Europe	30	4616.94	6477	0.724141	138060271
ERR5177600	PRJEB37886	AMPLICON	SAMEA7857332	ERX4982447	COG-UK/QEUH-D84034	Illumina NovaSeq 6000	PAIRED	PCR	VIRAL RNA	Severe acute respiratory syndrome coronavirus 2	Homo sapiens	ILLUMINA	2020-12-29	United Kingdom	Europe	41	4654.99	5343	0.824198	139198216
ERR5177601	PRJEB37886	AMPLICON	SAMEA7857333	ERX4982448	COG-UK/QEUH-D92446	Illumina NovaSeq 6000	PAIRED	PCR	VIRAL RNA	Severe acute respiratory syndrome coronavirus 2	Homo sapiens	ILLUMINA	2020-12-30	United Kingdom	Europe	70	2897.64	2709	0.940374	86648155
ERR5177602	PRJEB37886	AMPLICON	SAMEA7857334	ERX4982449	COG-UK/QEUH-D95DC0	Illumina NovaSeq 6000	PAIRED	PCR	VIRAL RNA	Severe acute respiratory syndrome coronavirus 2	Homo sapiens	ILLUMINA	2020-12-30	United Kingdom	Europe	41	4667.9	6657	0.744775	139584129
ERR5177603	PRJEB37886	AMPLICON	SAMEA7857335	ERX4982450	COG-UK/QEUH-D99184	Illumina NovaSeq 6000	PAIRED	PCR	VIRAL RNA	Severe acute respiratory syndrome coronavirus 2	Homo sapiens	ILLUMINA	2020-12-30	United Kingdom	Europe	40	4608.71	4406	0.95559	137814284
ERR5177604	PRJEB37886	AMPLICON	SAMEA7857336	ERX4982451	COG-UK/QEUH-D95D93	Illumina NovaSeq 6000	PAIRED	PCR	VIRAL RNA	Severe acute respiratory syndrome coronavirus 2	Homo sapiens	ILLUMINA	2020-12-30	United Kingdom	Europe	39	4637.13	5314	0.857272	138664019
ERR5177605	PRJEB37886	AMPLICON	SAMEA7857337	ERX4982452	COG-UK/QEUH-D99218	Illumina NovaSeq 6000	PAIRED	PCR	VIRAL RNA	Severe acute respiratory syndrome coronavirus 2	Homo sapiens	ILLUMINA	2020-12-30	United Kingdom	Europe	37	4466.44	4166	0.970872	133559842
ERR5177606	PRJEB37886	AMPLICON	SAMEA7857338	ERX4982453	COG-UK/QEUH-D95DFD	Illumina NovaSeq 6000	PAIRED	PCR	VIRAL RNA	Severe acute respiratory syndrome coronavirus 2	Homo sapiens	ILLUMINA	2020-12-30	United Kingdom	Europe	42	4593.78	5390	0.833328	137367850
ERR5177607	PRJEB37886	AMPLICON	SAMEA7857339	ERX4982454	COG-UK/QEUH-D9902D	Illumina NovaSeq 6000	PAIRED	PCR	VIRAL RNA	Severe acute respiratory syndrome coronavirus 2	Homo sapiens	ILLUMINA	2020-12-30	United Kingdom	Europe	44	4649.8	6691	0.722269	139043038
ERR5177608	PRJEB37886	AMPLICON	SAMEA7857340	ERX4982455	COG-UK/QEUH-D95E36	Illumina NovaSeq 6000	PAIRED	PCR	VIRAL RNA	Severe acute respiratory syndrome coronavirus 2	Homo sapiens	ILLUMINA	2020-12-30	United Kingdom	Europe	34	4657.63	5354	0.821155	139277217
ERR5177609	PRJEB37886	AMPLICON	SAMEA7857341	ERX4982456	COG-UK/QEUH-D9904B	Illumina NovaSeq 6000	PAIRED	PCR	VIRAL RNA	Severe acute respiratory syndrome coronavirus 2	Homo sapiens	ILLUMINA	2020-12-30	United Kingdom	Europe	29	4660.04	7507	0.672608	139349089
ERR5177610	PRJEB37886	AMPLICON	SAMEA7857342	ERX4982457	COG-UK/QEUH-D95D48	Illumina NovaSeq 6000	PAIRED	PCR	VIRAL RNA	Severe acute respiratory syndrome coronavirus 2	Homo sapiens	ILLUMINA	2020-12-30	United Kingdom	Europe	53	4593.12	4450	0.930107	137348154
ERR5177611	PRJEB37886	AMPLICON	SAMEA7857343	ERX4982458	COG-UK/QEUH-D95D66	Illumina NovaSeq 6000	PAIRED	PCR	VIRAL RNA	Severe acute respiratory syndrome coronavirus 2	Homo sapiens	ILLUMINA	2020-12-30	United Kingdom	Europe	39	4446.29	4184	0.977728	132957367
ERR5177612	PRJEB37886	AMPLICON	SAMEA7857344	ERX4982459	COG-UK/QEUH-D9AE5F	Illumina NovaSeq 6000	PAIRED	PCR	VIRAL RNA	Severe acute respiratory syndrome coronavirus 2	Homo sapiens	ILLUMINA	2021-01-02	United Kingdom	Europe	23	4641.39	4947	0.863224	138791554
ERR5177613	PRJEB37886	AMPLICON	SAMEA7857345	ERX4982460	COG-UK/QEUH-D95E09	Illumina NovaSeq 6000	PAIRED	PCR	VIRAL RNA	Severe acute respiratory syndrome coronavirus 2	Homo sapiens	ILLUMINA	2020-12-30	United Kingdom	Europe	43	4668.31	7592	0.702839	139596531
ERR5177614	PRJEB37886	AMPLICON	SAMEA7857346	ERX4982461	COG-UK/QEUH-D9AE40	Illumina NovaSeq 6000	PAIRED	PCR	VIRAL RNA	Severe acute respiratory syndrome coronavirus 2	Homo sapiens	ILLUMINA	2021-01-01	United Kingdom	Europe	42	4672.2	7699	0.706484	139712692
ERR5177615	PRJEB37886	AMPLICON	SAMEA7857347	ERX4982462	COG-UK/QEUH-D95DA2	Illumina NovaSeq 6000	PAIRED	PCR	VIRAL RNA	Severe acute respiratory syndrome coronavirus 2	Homo sapiens	ILLUMINA	2020-12-30	United Kingdom	Europe	40	4664.57	5981	0.789218	139484756
ERR5177616	PRJEB37886	AMPLICON	SAMEA7857348	ERX4982463	COG-UK/QEUH-D9ADDA	Illumina NovaSeq 6000	PAIRED	PCR	VIRAL RNA	Severe acute respiratory syndrome coronavirus 2	Homo sapiens	ILLUMINA	2021-01-02	United Kingdom	Europe	85	1448.7	840	0.897268	43320480
ERR5177617	PRJEB37886	AMPLICON	SAMEA7857349	ERX4982464	COG-UK/QEUH-D84043	Illumina NovaSeq 6000	PAIRED	PCR	VIRAL RNA	Severe acute respiratory syndrome coronavirus 2	Homo sapiens	ILLUMINA	2020-12-29	United Kingdom	Europe	43	4681.54	7946	0.691803	139992200
ERR5177618	PRJEB37886	AMPLICON	SAMEA7857350	ERX4982465	COG-UK/QEUH-D92507	Illumina NovaSeq 6000	PAIRED	PCR	VIRAL RNA	Severe acute respiratory syndrome coronavirus 2	Homo sapiens	ILLUMINA	2020-12-30	United Kingdom	Europe	40	4524.1	4180	0.977093	135284140
ERR5177619	PRJEB37886	AMPLICON	SAMEA7857351	ERX4982466	COG-UK/QEUH-D84061	Illumina NovaSeq 6000	PAIRED	PCR	VIRAL RNA	Severe acute respiratory syndrome coronavirus 2	Homo sapiens	ILLUMINA	2020-12-29	United Kingdom	Europe	44	4656.01	7157	0.705983	139228520
ERR5177620	PRJEB37886	AMPLICON	SAMEA7857352	ERX4982467	COG-UK/QEUH-D92455	Illumina NovaSeq 6000	PAIRED	PCR	VIRAL RNA	Severe acute respiratory syndrome coronavirus 2	Homo sapiens	ILLUMINA	2020-12-30	United Kingdom	Europe	46	4665.15	7499	0.696485	139502080
ERR5177621	PRJEB37886	AMPLICON	SAMEA7857353	ERX4982468	COG-UK/QEUH-D83F92	Illumina NovaSeq 6000	PAIRED	PCR	VIRAL RNA	Severe acute respiratory syndrome coronavirus 2	Homo sapiens	ILLUMINA	2020-12-29	United Kingdom	Europe	22	4068.66	3814	0.972277	121665077
ERR5177622	PRJEB37886	AMPLICON	SAMEA7857354	ERX4982469	COG-UK/QEUH-D92491	Illumina NovaSeq 6000	PAIRED	PCR	VIRAL RNA	Severe acute respiratory syndrome coronavirus 2	Homo sapiens	ILLUMINA	2020-12-30	United Kingdom	Europe	44	4644.67	6685	0.73715	138889689
ERR5177623	PRJEB37886	AMPLICON	SAMEA7857355	ERX4982470	COG-UK/QEUH-D84070	Illumina NovaSeq 6000	PAIRED	PCR	VIRAL RNA	Severe acute respiratory syndrome coronavirus 2	Homo sapiens	ILLUMINA	2020-12-29	United Kingdom	Europe	80	1826.33	1295	0.926228	54612709
ERR5177624	PRJEB37886	AMPLICON	SAMEA7857356	ERX4982471	COG-UK/QEUH-D924A0	Illumina NovaSeq 6000	PAIRED	PCR	VIRAL RNA	Severe acute respiratory syndrome coronavirus 2	Homo sapiens	ILLUMINA	2020-12-30	United Kingdom	Europe	2	170.658	0	0.0428385	5103195
ERR5177625	PRJEB37886	AMPLICON	SAMEA7857357	ERX4982472	COG-UK/QEUH-D83FDE	Illumina NovaSeq 6000	PAIRED	PCR	VIRAL RNA	Severe acute respiratory syndrome coronavirus 2	Homo sapiens	ILLUMINA	2020-12-29	United Kingdom	Europe	22	4658.3	7480	0.697121	139297020
ERR5177626	PRJEB37886	AMPLICON	SAMEA7857358	ERX4982473	COG-UK/QEUH-D924BF	Illumina NovaSeq 6000	PAIRED	PCR	VIRAL RNA	Severe acute respiratory syndrome coronavirus 2	Homo sapiens	ILLUMINA	2020-12-30	United Kingdom	Europe	45	4537.9	4261	0.978363	135696812
ERR5177627	PRJEB37886	AMPLICON	SAMEA7857359	ERX4982474	COG-UK/QEUH-D84025	Illumina NovaSeq 6000	PAIRED	PCR	VIRAL RNA	Severe acute respiratory syndrome coronavirus 2	Homo sapiens	ILLUMINA	2020-12-29	United Kingdom	Europe	40	4683.05	5444	0.816908	140037300
ERR5177628	PRJEB37886	AMPLICON	SAMEA7857360	ERX4982475	COG-UK/QEUH-D924DD	Illumina NovaSeq 6000	PAIRED	PCR	VIRAL RNA	Severe acute respiratory syndrome coronavirus 2	Homo sapiens	ILLUMINA	2020-12-30	United Kingdom	Europe	42	4618.3	4601	0.906732	138101070
ERR5177629	PRJEB37886	AMPLICON	SAMEA7857361	ERX4982476	COG-UK/QEUH-D8408F	Illumina NovaSeq 6000	PAIRED	PCR	VIRAL RNA	Severe acute respiratory syndrome coronavirus 2	Homo sapiens	ILLUMINA	2020-12-29	United Kingdom	Europe	42	4678.82	7821	0.699462	139910814
ERR5177630	PRJEB37886	AMPLICON	SAMEA7857362	ERX4982477	COG-UK/QEUH-D92516	Illumina NovaSeq 6000	PAIRED	PCR	VIRAL RNA	Severe acute respiratory syndrome coronavirus 2	Homo sapiens	ILLUMINA	2020-12-30	United Kingdom	Europe	49	4182.05	3937	0.977093	125055980
ERR5177631	PRJEB37886	AMPLICON	SAMEA7857363	ERX4982478	COG-UK/QEUH-D8409E	Illumina NovaSeq 6000	PAIRED	PCR	VIRAL RNA	Severe acute respiratory syndrome coronavirus 2	Homo sapiens	ILLUMINA	2020-12-29	United Kingdom	Europe	49	4708.62	8002	0.655954	140801896
ERR5177632	PRJEB37886	AMPLICON	SAMEA7857364	ERX4982479	COG-UK/QEUH-D8C333	Illumina NovaSeq 6000	PAIRED	PCR	VIRAL RNA	Severe acute respiratory syndrome coronavirus 2	Homo sapiens	ILLUMINA	2020-12-28	United Kingdom	Europe	20	4658.3	5721	0.786677	139297264
ERR5177633	PRJEB37886	AMPLICON	SAMEA7857365	ERX4982480	COG-UK/QEUH-D95E54	Illumina NovaSeq 6000	PAIRED	PCR	VIRAL RNA	Severe acute respiratory syndrome coronavirus 2	Homo sapiens	ILLUMINA	2020-12-29	United Kingdom	Europe	40	3591.64	3406	0.995318	107400695
ERR5177634	PRJEB37886	AMPLICON	SAMEA7857366	ERX4982481	COG-UK/QEUH-D9AD70	Illumina NovaSeq 6000	PAIRED	PCR	VIRAL RNA	Severe acute respiratory syndrome coronavirus 2	Homo sapiens	ILLUMINA	2021-01-01	United Kingdom	Europe	29	4649.47	6705	0.728422	139033211
ERR5177635	PRJEB37886	AMPLICON	SAMEA7857367	ERX4982482	COG-UK/QEUH-D95E90	Illumina NovaSeq 6000	PAIRED	PCR	VIRAL RNA	Severe acute respiratory syndrome coronavirus 2	Homo sapiens	ILLUMINA	2020-12-28	United Kingdom	Europe	77	868.083	389	0.793031	25958293
ERR5177636	PRJEB37886	AMPLICON	SAMEA7857368	ERX4982483	COG-UK/QEUH-D9AE22	Illumina NovaSeq 6000	PAIRED	PCR	VIRAL RNA	Severe acute respiratory syndrome coronavirus 2	Homo sapiens	ILLUMINA	2021-01-01	United Kingdom	Europe	45	4647.8	7089	0.693041	138983168
ERR5177637	PRJEB37886	AMPLICON	SAMEA7857369	ERX4982484	COG-UK/QEUH-D95E63	Illumina NovaSeq 6000	PAIRED	PCR	VIRAL RNA	Severe acute respiratory syndrome coronavirus 2	Homo sapiens	ILLUMINA	2020-12-28	United Kingdom	Europe	43	4663.74	7634	0.70829	139459960
ERR5177638	PRJEB37886	AMPLICON	SAMEA7857370	ERX4982485	COG-UK/QEUH-D9AE13	Illumina NovaSeq 6000	PAIRED	PCR	VIRAL RNA	Severe acute respiratory syndrome coronavirus 2	Homo sapiens	ILLUMINA	2021-01-02	United Kingdom	Europe	28	4640.7	4779	0.929505	138770785
ERR5177639	PRJEB37886	AMPLICON	SAMEA7857371	ERX4982486	COG-UK/QEUH-D95EEB	Illumina NovaSeq 6000	PAIRED	PCR	VIRAL RNA	Severe acute respiratory syndrome coronavirus 2	Homo sapiens	ILLUMINA	2020-12-29	United Kingdom	Europe	47	3992.34	3665	0.977093	119382815
ERR5177640	PRJEB37886	AMPLICON	SAMEA7857372	ERX4982487	COG-UK/QEUH-D9ADCB	Illumina NovaSeq 6000	PAIRED	PCR	VIRAL RNA	Severe acute respiratory syndrome coronavirus 2	Homo sapiens	ILLUMINA	2021-01-02	United Kingdom	Europe	41	4658.44	6165	0.762365	139301259
ERR5177641	PRJEB37886	AMPLICON	SAMEA7857373	ERX4982488	COG-UK/QEUH-D95F15	Illumina NovaSeq 6000	PAIRED	PCR	VIRAL RNA	Severe acute respiratory syndrome coronavirus 2	Homo sapiens	ILLUMINA	2020-12-29	United Kingdom	Europe	47	4591.56	4395	0.935057	137301542
ERR5177642	PRJEB37886	AMPLICON	SAMEA7857374	ERX4982489	COG-UK/QEUH-D9AD43	Illumina NovaSeq 6000	PAIRED	PCR	VIRAL RNA	Severe acute respiratory syndrome coronavirus 2	Homo sapiens	ILLUMINA	2021-01-02	United Kingdom	Europe	41	4450.05	4171	0.977093	133069943
ERR5177643	PRJEB37886	AMPLICON	SAMEA7857375	ERX4982490	COG-UK/QEUH-D95F8E	Illumina NovaSeq 6000	PAIRED	PCR	VIRAL RNA	Severe acute respiratory syndrome coronavirus 2	Homo sapiens	ILLUMINA	2020-12-28	United Kingdom	Europe	119	1099.97	548	0.851687	32892275
ERR5177644	PRJEB37886	AMPLICON	SAMEA7857376	ERX4982491	COG-UK/QEUH-D9AD9E	Illumina NovaSeq 6000	PAIRED	PCR	VIRAL RNA	Severe acute respiratory syndrome coronavirus 2	Homo sapiens	ILLUMINA	2021-01-02	United Kingdom	Europe	26	4666.94	6871	0.710698	139555430
ERR5177645	PRJEB37886	AMPLICON	SAMEA7857377	ERX4982492	COG-UK/QEUH-D95EFA	Illumina NovaSeq 6000	PAIRED	PCR	VIRAL RNA	Severe acute respiratory syndrome coronavirus 2	Homo sapiens	ILLUMINA	2020-12-29	United Kingdom	Europe	56	2357.03	1929	0.939404	70482136
ERR5177646	PRJEB37886	AMPLICON	SAMEA7857378	ERX4982493	COG-UK/QEUH-D9AD61	Illumina NovaSeq 6000	PAIRED	PCR	VIRAL RNA	Severe acute respiratory syndrome coronavirus 2	Homo sapiens	ILLUMINA	2021-01-02	United Kingdom	Europe	23	4654.84	4819	0.963382	139193761
ERR5177647	PRJEB37886	AMPLICON	SAMEA7857379	ERX4982494	COG-UK/QEUH-D95F24	Illumina NovaSeq 6000	PAIRED	PCR	VIRAL RNA	Severe acute respiratory syndrome coronavirus 2	Homo sapiens	ILLUMINA	2020-12-27	United Kingdom	Europe	45	4669.6	6418	0.710631	139635052
ERR5177648	PRJEB37886	AMPLICON	SAMEA7857380	ERX4982495	COG-UK/QEUH-D9AE6E	Illumina NovaSeq 6000	PAIRED	PCR	VIRAL RNA	Severe acute respiratory syndrome coronavirus 2	Homo sapiens	ILLUMINA	2021-01-02	United Kingdom	Europe	41	4651.29	7099	0.70625	139087603
ERR5177649	PRJEB37886	AMPLICON	SAMEA7857381	ERX4982496	COG-UK/QEUH-D84007	Illumina NovaSeq 6000	PAIRED	PCR	VIRAL RNA	Severe acute respiratory syndrome coronavirus 2	Homo sapiens	ILLUMINA	2020-12-29	United Kingdom	Europe	23	4641.1	4798	0.923452	138782856
ERR5177650	PRJEB37886	AMPLICON	SAMEA7857382	ERX4982497	COG-UK/QEUH-D8C3E8	Illumina NovaSeq 6000	PAIRED	PCR	VIRAL RNA	Severe acute respiratory syndrome coronavirus 2	Homo sapiens	ILLUMINA	2020-12-28	United Kingdom	Europe	119	458.178	145	0.576129	13700902
ERR5177651	PRJEB37886	AMPLICON	SAMEA7857383	ERX4982498	COG-UK/QEUH-D8C315	Illumina NovaSeq 6000	PAIRED	PCR	VIRAL RNA	Severe acute respiratory syndrome coronavirus 2	Homo sapiens	ILLUMINA	2020-12-28	United Kingdom	Europe	40	4645.58	5294	0.834331	138916736
ERR5177652	PRJEB37886	AMPLICON	SAMEA7857384	ERX4982499	COG-UK/QEUH-D84052	Illumina NovaSeq 6000	PAIRED	PCR	VIRAL RNA	Severe acute respiratory syndrome coronavirus 2	Homo sapiens	ILLUMINA	2020-12-29	United Kingdom	Europe	23	4630.91	5532	0.82159	138478197
ERR5177653	PRJEB37886	AMPLICON	SAMEA7857385	ERX4982500	COG-UK/QEUH-D840AD	Illumina NovaSeq 6000	PAIRED	PCR	VIRAL RNA	Severe acute respiratory syndrome coronavirus 2	Homo sapiens	ILLUMINA	2020-12-29	United Kingdom	Europe	47	4653.46	6572	0.731666	139152453
ERR5177654	PRJEB37886	AMPLICON	SAMEA7857386	ERX4982501	COG-UK/QEUH-D8C39D	Illumina NovaSeq 6000	PAIRED	PCR	VIRAL RNA	Severe acute respiratory syndrome coronavirus 2	Homo sapiens	ILLUMINA	2020-12-26	United Kingdom	Europe	44	4668.55	5138	0.923319	139603712
ERR5177655	PRJEB37886	AMPLICON	SAMEA7857387	ERX4982502	COG-UK/QEUH-D83FED	Illumina NovaSeq 6000	PAIRED	PCR	VIRAL RNA	Severe acute respiratory syndrome coronavirus 2	Homo sapiens	ILLUMINA	2020-12-29	United Kingdom	Europe	27	4608.06	4396	0.957462	137794777
ERR5177656	PRJEB37886	AMPLICON	SAMEA7857388	ERX4982503	COG-UK/QEUH-D8C3AC	Illumina NovaSeq 6000	PAIRED	PCR	VIRAL RNA	Severe acute respiratory syndrome coronavirus 2	Homo sapiens	ILLUMINA	2020-12-30	United Kingdom	Europe	43	4614.43	5268	0.85861	137985448
ERR5177657	PRJEB37886	AMPLICON	SAMEA7857389	ERX4982504	COG-UK/QEUH-D840BC	Illumina NovaSeq 6000	PAIRED	PCR	VIRAL RNA	Severe acute respiratory syndrome coronavirus 2	Homo sapiens	ILLUMINA	2020-12-29	United Kingdom	Europe	46	4664.99	6475	0.757783	139497285
ERR5177658	PRJEB37886	AMPLICON	SAMEA7857390	ERX4982505	COG-UK/QEUH-D8C45E	Illumina NovaSeq 6000	PAIRED	PCR	VIRAL RNA	Severe acute respiratory syndrome coronavirus 2	Homo sapiens	ILLUMINA	2020-12-29	United Kingdom	Europe	41	4634.52	4583	0.931144	138586144
ERR5177659	PRJEB37886	AMPLICON	SAMEA7857391	ERX4982506	COG-UK/QEUH-D83FA1	Illumina NovaSeq 6000	PAIRED	PCR	VIRAL RNA	Severe acute respiratory syndrome coronavirus 2	Homo sapiens	ILLUMINA	2020-12-29	United Kingdom	Europe	43	4633.85	6953	0.71247	138565986
ERR5177660	PRJEB37886	AMPLICON	SAMEA7857392	ERX4982507	COG-UK/QEUH-D8C360	Illumina NovaSeq 6000	PAIRED	PCR	VIRAL RNA	Severe acute respiratory syndrome coronavirus 2	Homo sapiens	ILLUMINA	2020-12-27	United Kingdom	Europe	43	4656.93	5317	0.867338	139256288
ERR5177661	PRJEB37886	AMPLICON	SAMEA7857393	ERX4982508	COG-UK/QEUH-D83FFC	Illumina NovaSeq 6000	PAIRED	PCR	VIRAL RNA	Severe acute respiratory syndrome coronavirus 2	Homo sapiens	ILLUMINA	2020-12-29	United Kingdom	Europe	25	4659.47	6039	0.759221	139332180
ERR5177662	PRJEB37886	AMPLICON	SAMEA7857394	ERX4982509	COG-UK/QEUH-D8C3BB	Illumina NovaSeq 6000	PAIRED	PCR	VIRAL RNA	Severe acute respiratory syndrome coronavirus 2	Homo sapiens	ILLUMINA	2020-12-29	United Kingdom	Europe	42	4649.24	6755	0.71538	139026221
ERR5177663	PRJEB37886	AMPLICON	SAMEA7857395	ERX4982510	COG-UK/QEUH-D95F42	Illumina NovaSeq 6000	PAIRED	PCR	VIRAL RNA	Severe acute respiratory syndrome coronavirus 2	Homo sapiens	ILLUMINA	2020-12-29	United Kingdom	Europe	44	4416.23	4136	0.977093	132058514
ERR5177664	PRJEB37886	AMPLICON	SAMEA7857396	ERX4982511	COG-UK/QEUH-D9ADBC	Illumina NovaSeq 6000	PAIRED	PCR	VIRAL RNA	Severe acute respiratory syndrome coronavirus 2	Homo sapiens	ILLUMINA	2021-01-01	United Kingdom	Europe	63	1495.46	994	0.929171	44718845
ERR5177665	PRJEB37886	AMPLICON	SAMEA7857397	ERX4982512	COG-UK/QEUH-D95ECD	Illumina NovaSeq 6000	PAIRED	PCR	VIRAL RNA	Severe acute respiratory syndrome coronavirus 2	Homo sapiens	ILLUMINA	2020-12-29	United Kingdom	Europe	45	2481.43	1907	0.960372	74202294
ERR5177666	PRJEB37886	AMPLICON	SAMEA7857398	ERX4982513	COG-UK/QEUH-D9AE04	Illumina NovaSeq 6000	PAIRED	PCR	VIRAL RNA	Severe acute respiratory syndrome coronavirus 2	Homo sapiens	ILLUMINA	2021-01-01	United Kingdom	Europe	21	4251.52	3974	0.978999	127133061
ERR5177667	PRJEB37886	AMPLICON	SAMEA7857399	ERX4982514	COG-UK/QEUH-D95F51	Illumina NovaSeq 6000	PAIRED	PCR	VIRAL RNA	Severe acute respiratory syndrome coronavirus 2	Homo sapiens	ILLUMINA	2020-12-29	United Kingdom	Europe	31	4603.34	4499	0.970103	137653701
ERR5177668	PRJEB37886	AMPLICON	SAMEA7857400	ERX4982515	COG-UK/QEUH-D9ADAD	Illumina NovaSeq 6000	PAIRED	PCR	VIRAL RNA	Severe acute respiratory syndrome coronavirus 2	Homo sapiens	ILLUMINA	2021-01-01	United Kingdom	Europe	23	4635.87	5029	0.885229	138626345
ERR5177669	PRJEB37886	AMPLICON	SAMEA7857401	ERX4982516	COG-UK/QEUH-D9AE31	Illumina NovaSeq 6000	PAIRED	PCR	VIRAL RNA	Severe acute respiratory syndrome coronavirus 2	Homo sapiens	ILLUMINA	2021-01-02	United Kingdom	Europe	43	4617.2	4525	0.918637	138068037
ERR5177670	PRJEB37886	AMPLICON	SAMEA7857402	ERX4982517	COG-UK/QEUH-D95F9D	Illumina NovaSeq 6000	PAIRED	PCR	VIRAL RNA	Severe acute respiratory syndrome coronavirus 2	Homo sapiens	ILLUMINA	2020-12-26	United Kingdom	Europe	26	4079.23	3744	0.979868	121981120
ERR5177671	PRJEB37886	AMPLICON	SAMEA7857403	ERX4982518	COG-UK/QEUH-D95E45	Illumina NovaSeq 6000	PAIRED	PCR	VIRAL RNA	Severe acute respiratory syndrome coronavirus 2	Homo sapiens	ILLUMINA	2020-12-30	United Kingdom	Europe	43	4657.43	4895	0.876835	139271064
ERR5177672	PRJEB37886	AMPLICON	SAMEA7857404	ERX4982519	COG-UK/QEUH-D9AD8F	Illumina NovaSeq 6000	PAIRED	PCR	VIRAL RNA	Severe acute respiratory syndrome coronavirus 2	Homo sapiens	ILLUMINA	2021-01-02	United Kingdom	Europe	26	4666.5	6980	0.715413	139542425
ERR5177673	PRJEB37886	AMPLICON	SAMEA7857405	ERX4982520	COG-UK/QEUH-D95FAC	Illumina NovaSeq 6000	PAIRED	PCR	VIRAL RNA	Severe acute respiratory syndrome coronavirus 2	Homo sapiens	ILLUMINA	2020-12-29	United Kingdom	Europe	44	4676.28	6938	0.734642	139834826
ERR5177674	PRJEB37886	AMPLICON	SAMEA7857406	ERX4982521	COG-UK/QEUH-D9ADF8	Illumina NovaSeq 6000	PAIRED	PCR	VIRAL RNA	Severe acute respiratory syndrome coronavirus 2	Homo sapiens	ILLUMINA	2021-01-01	United Kingdom	Europe	45	4620.84	6590	0.719326	138176946
ERR5177675	PRJEB37886	AMPLICON	SAMEA7857407	ERX4982522	COG-UK/QEUH-D83FB0	Illumina NovaSeq 6000	PAIRED	PCR	VIRAL RNA	Severe acute respiratory syndrome coronavirus 2	Homo sapiens	ILLUMINA	2020-12-29	United Kingdom	Europe	46	4725.92	8002	0.659499	141319120
ERR5177676	PRJEB37886	AMPLICON	SAMEA7857408	ERX4982523	COG-UK/QEUH-D8C37F	Illumina NovaSeq 6000	PAIRED	PCR	VIRAL RNA	Severe acute respiratory syndrome coronavirus 2	Homo sapiens	ILLUMINA	2020-12-29	United Kingdom	Europe	40	4632.05	5874	0.788115	138512243
ERR5177677	PRJEB37886	AMPLICON	SAMEA7857409	ERX4982524	COG-UK/QEUH-D84016	Illumina NovaSeq 6000	PAIRED	PCR	VIRAL RNA	Severe acute respiratory syndrome coronavirus 2	Homo sapiens	ILLUMINA	2020-12-29	United Kingdom	Europe	44	4638.84	5338	0.845266	138715262
ERR5177678	PRJEB37886	AMPLICON	SAMEA7857410	ERX4982525	COG-UK/QEUH-D8C3F7	Illumina NovaSeq 6000	PAIRED	PCR	VIRAL RNA	Severe acute respiratory syndrome coronavirus 2	Homo sapiens	ILLUMINA	2020-12-28	United Kingdom	Europe	32	3764.52	3446	0.977728	112570367
ERR5177679	PRJEB37886	AMPLICON	SAMEA7857411	ERX4982526	COG-UK/QEUH-D8720E	Illumina NovaSeq 6000	PAIRED	PCR	VIRAL RNA	Severe acute respiratory syndrome coronavirus 2	Homo sapiens	ILLUMINA	2020-12-29	United Kingdom	Europe	47	4019.82	3790	0.966726	120204559
ERR5177680	PRJEB37886	AMPLICON	SAMEA7857412	ERX4982527	COG-UK/QEUH-D8C4A9	Illumina NovaSeq 6000	PAIRED	PCR	VIRAL RNA	Severe acute respiratory syndrome coronavirus 2	Homo sapiens	ILLUMINA	2020-12-29	United Kingdom	Europe	40	4673.04	6923	0.719393	139737878
ERR5177681	PRJEB37886	AMPLICON	SAMEA7857413	ERX4982528	COG-UK/QEUH-D8721D	Illumina NovaSeq 6000	PAIRED	PCR	VIRAL RNA	Severe acute respiratory syndrome coronavirus 2	Homo sapiens	ILLUMINA	2020-12-29	United Kingdom	Europe	46	4684.62	5552	0.819048	140084100
ERR5177682	PRJEB37886	AMPLICON	SAMEA7857414	ERX4982529	COG-UK/QEUH-D8C3CA	Illumina NovaSeq 6000	PAIRED	PCR	VIRAL RNA	Severe acute respiratory syndrome coronavirus 2	Homo sapiens	ILLUMINA	2020-12-30	United Kingdom	Europe	40	4632.09	5634	0.846838	138513289
ERR5177683	PRJEB37886	AMPLICON	SAMEA7857415	ERX4982530	COG-UK/QEUH-D8C403	Illumina NovaSeq 6000	PAIRED	PCR	VIRAL RNA	Severe acute respiratory syndrome coronavirus 2	Homo sapiens	ILLUMINA	2020-12-27	United Kingdom	Europe	49	4492	4206	0.954286	134324311
ERR5177684	PRJEB37886	AMPLICON	SAMEA7857416	ERX4982531	COG-UK/QEUH-D95EDC	Illumina NovaSeq 6000	PAIRED	PCR	VIRAL RNA	Severe acute respiratory syndrome coronavirus 2	Homo sapiens	ILLUMINA	2020-12-28	United Kingdom	Europe	44	4660.85	6607	0.70819	139373285
ERR5177685	PRJEB37886	AMPLICON	SAMEA7857417	ERX4982532	COG-UK/QEUH-D9AD52	Illumina NovaSeq 6000	PAIRED	PCR	VIRAL RNA	Severe acute respiratory syndrome coronavirus 2	Homo sapiens	ILLUMINA	2021-01-01	United Kingdom	Europe	48	2628.56	2212	0.942079	78601747
ERR5177686	PRJEB37886	AMPLICON	SAMEA7857419	ERX4982533	COG-UK/QEUH-D95F06	Illumina NovaSeq 6000	PAIRED	PCR	VIRAL RNA	Severe acute respiratory syndrome coronavirus 2	Homo sapiens	ILLUMINA	2020-12-29	United Kingdom	Europe	45	4621.68	4634	0.906297	138202223
ERR5177687	PRJEB37886	AMPLICON	SAMEA7857420	ERX4982534	COG-UK/QEUH-D9ADE9	Illumina NovaSeq 6000	PAIRED	PCR	VIRAL RNA	Severe acute respiratory syndrome coronavirus 2	Homo sapiens	ILLUMINA	2021-01-01	United Kingdom	Europe	91	1369.39	806	0.868642	40948907
ERR5177688	PRJEB37886	AMPLICON	SAMEA7857421	ERX4982535	COG-UK/QEUH-D95F60	Illumina NovaSeq 6000	PAIRED	PCR	VIRAL RNA	Severe acute respiratory syndrome coronavirus 2	Homo sapiens	ILLUMINA	2020-12-29	United Kingdom	Europe	78	2143.05	1517	0.929204	64083538
ERR5177689	PRJEB37886	AMPLICON	SAMEA7857422	ERX4982536	COG-UK/QEUH-D944AE	Illumina NovaSeq 6000	PAIRED	PCR	VIRAL RNA	Severe acute respiratory syndrome coronavirus 2	Homo sapiens	ILLUMINA	2021-01-02	United Kingdom	Europe	40	4548.54	4333	0.965789	136014883
ERR5177690	PRJEB37886	AMPLICON	SAMEA7857423	ERX4982537	COG-UK/QEUH-D95E72	Illumina NovaSeq 6000	PAIRED	PCR	VIRAL RNA	Severe acute respiratory syndrome coronavirus 2	Homo sapiens	ILLUMINA	2020-12-29	United Kingdom	Europe	4	5.71612	0	0.0221382	170929
ERR5177691	PRJEB37886	AMPLICON	SAMEA7857424	ERX4982538	COG-UK/QEUH-D943CF	Illumina NovaSeq 6000	PAIRED	PCR	VIRAL RNA	Severe acute respiratory syndrome coronavirus 2	Homo sapiens	ILLUMINA	2021-01-02	United Kingdom	Europe	46	2603.29	2037	0.978597	77846180
ERR5177692	PRJEB37886	AMPLICON	SAMEA7857425	ERX4982539	COG-UK/QEUH-D95EBE	Illumina NovaSeq 6000	PAIRED	PCR	VIRAL RNA	Severe acute respiratory syndrome coronavirus 2	Homo sapiens	ILLUMINA	2020-12-26	United Kingdom	Europe	44	4688.22	6349	0.773936	140191731
ERR5177693	PRJEB37886	AMPLICON	SAMEA7857426	ERX4982540	COG-UK/QEUH-D95F33	Illumina NovaSeq 6000	PAIRED	PCR	VIRAL RNA	Severe acute respiratory syndrome coronavirus 2	Homo sapiens	ILLUMINA	2020-12-29	United Kingdom	Europe	41	4654.76	6671	0.723305	139191421
ERR5177694	PRJEB37886	AMPLICON	SAMEA7857427	ERX4982541	COG-UK/QEUH-D943DE	Illumina NovaSeq 6000	PAIRED	PCR	VIRAL RNA	Severe acute respiratory syndrome coronavirus 2	Homo sapiens	ILLUMINA	2021-01-02	United Kingdom	Europe	45	4158.76	3916	0.977093	124359330
ERR5177695	PRJEB37886	AMPLICON	SAMEA7857428	ERX4982542	COG-UK/QEUH-D95E81	Illumina NovaSeq 6000	PAIRED	PCR	VIRAL RNA	Severe acute respiratory syndrome coronavirus 2	Homo sapiens	ILLUMINA	2020-12-29	United Kingdom	Europe	33	4633.9	7435	0.678828	138567467
ERR5177696	PRJEB37886	AMPLICON	SAMEA7857429	ERX4982543	COG-UK/QEUH-D944DB	Illumina NovaSeq 6000	PAIRED	PCR	VIRAL RNA	Severe acute respiratory syndrome coronavirus 2	Homo sapiens	ILLUMINA	2021-01-02	United Kingdom	Europe	41	3537.18	3449	0.96502	105772369
ERR5177697	PRJEB37886	AMPLICON	SAMEA7857430	ERX4982544	COG-UK/QEUH-D8C38E	Illumina NovaSeq 6000	PAIRED	PCR	VIRAL RNA	Severe acute respiratory syndrome coronavirus 2	Homo sapiens	ILLUMINA	2020-12-29	United Kingdom	Europe	62	1710.21	1084	0.888874	51140502
ERR5177698	PRJEB37886	AMPLICON	SAMEA7857431	ERX4982545	COG-UK/QEUH-D8C3D9	Illumina NovaSeq 6000	PAIRED	PCR	VIRAL RNA	Severe acute respiratory syndrome coronavirus 2	Homo sapiens	ILLUMINA	2020-12-28	United Kingdom	Europe	44	4664.55	7861	0.679163	139483900
ERR5177699	PRJEB37886	AMPLICON	SAMEA7857432	ERX4982546	COG-UK/QEUH-D8C412	Illumina NovaSeq 6000	PAIRED	PCR	VIRAL RNA	Severe acute respiratory syndrome coronavirus 2	Homo sapiens	ILLUMINA	2020-12-26	United Kingdom	Europe	45	4649.69	7259	0.684881	139039534
ERR5177700	PRJEB37886	AMPLICON	SAMEA7857433	ERX4982547	COG-UK/QEUH-D8C46D	Illumina NovaSeq 6000	PAIRED	PCR	VIRAL RNA	Severe acute respiratory syndrome coronavirus 2	Homo sapiens	ILLUMINA	2020-12-29	United Kingdom	Europe	51	4678.7	7665	0.694479	139907214
ERR5177701	PRJEB37886	AMPLICON	SAMEA7857434	ERX4982548	COG-UK/QEUH-D8C351	Illumina NovaSeq 6000	PAIRED	PCR	VIRAL RNA	Severe acute respiratory syndrome coronavirus 2	Homo sapiens	ILLUMINA	2020-12-29	United Kingdom	Europe	52	4067.74	3716	0.971608	121637527
ERR5177702	PRJEB37886	AMPLICON	SAMEA7857435	ERX4982549	COG-UK/QEUH-D8C421	Illumina NovaSeq 6000	PAIRED	PCR	VIRAL RNA	Severe acute respiratory syndrome coronavirus 2	Homo sapiens	ILLUMINA	2020-12-29	United Kingdom	Europe	46	4648.97	5017	0.883992	139018001
ERR5177703	PRJEB37886	AMPLICON	SAMEA7857436	ERX4982550	COG-UK/QEUH-D95F7F	Illumina NovaSeq 6000	PAIRED	PCR	VIRAL RNA	Severe acute respiratory syndrome coronavirus 2	Homo sapiens	ILLUMINA	2020-12-27	United Kingdom	Europe	41	4618.27	4602	0.968331	138100198
ERR5177704	PRJEB37886	AMPLICON	SAMEA7857437	ERX4982551	COG-UK/QEUH-D94453	Illumina NovaSeq 6000	PAIRED	PCR	VIRAL RNA	Severe acute respiratory syndrome coronavirus 2	Homo sapiens	ILLUMINA	2021-01-02	United Kingdom	Europe	54	1314.11	847	0.906096	39295741
ERR5177705	PRJEB37886	AMPLICON	SAMEA7857438	ERX4982552	COG-UK/QEUH-D919C0	Illumina NovaSeq 6000	PAIRED	PCR	VIRAL RNA	Severe acute respiratory syndrome coronavirus 2	Homo sapiens	ILLUMINA	2020-12-31	United Kingdom	Europe	38	4318.59	4026	0.977059	129138768
ERR5177706	PRJEB37886	AMPLICON	SAMEA7857439	ERX4982553	COG-UK/QEUH-D94408	Illumina NovaSeq 6000	PAIRED	PCR	VIRAL RNA	Severe acute respiratory syndrome coronavirus 2	Homo sapiens	ILLUMINA	2021-01-02	United Kingdom	Europe	42	4240.86	3957	0.977093	126814299
