## Supplementary Table 1 for "Early detection and improved genomic surveillance of SARS-CoV-2 variants from deep sequencing data" (part 29 of 164)

### Sheet: Metadata (before quality check) (continued)
Run	BioProject	AssayType	BioSample	Experiment	SampleName	Instrument	LibraryLayout	LibrarySelection	LibrarySource	Organism	Host	Platform	CollectionDate	Country	Continent	NumberVariants	MeanCoverage	MedianCoverage	PercentageHighCoverage	TotalCoverage
ERR5177707	PRJEB37886	AMPLICON	SAMEA7857440	ERX4982554	COG-UK/QEUH-D91AAF	Illumina NovaSeq 6000	PAIRED	PCR	VIRAL RNA	Severe acute respiratory syndrome coronavirus 2	Homo sapiens	ILLUMINA	2020-12-31	United Kingdom	Europe	43	4682.03	7849	0.682039	140006741
ERR5177708	PRJEB37886	AMPLICON	SAMEA7857441	ERX4982555	COG-UK/QEUH-D94471	Illumina NovaSeq 6000	PAIRED	PCR	VIRAL RNA	Severe acute respiratory syndrome coronavirus 2	Homo sapiens	ILLUMINA	2021-01-02	United Kingdom	Europe	22	4587.95	4396	0.974584	137193596
ERR5177709	PRJEB37886	AMPLICON	SAMEA7857442	ERX4982556	COG-UK/QEUH-D91A72	Illumina NovaSeq 6000	PAIRED	PCR	VIRAL RNA	Severe acute respiratory syndrome coronavirus 2	Homo sapiens	ILLUMINA	2020-12-31	United Kingdom	Europe	41	4690.83	7258	0.722336	140269862
ERR5177710	PRJEB37886	AMPLICON	SAMEA7857443	ERX4982557	COG-UK/QEUH-D94435	Illumina NovaSeq 6000	PAIRED	PCR	VIRAL RNA	Severe acute respiratory syndrome coronavirus 2	Homo sapiens	ILLUMINA	2021-01-02	United Kingdom	Europe	50	4664.21	7091	0.698626	139473987
ERR5177711	PRJEB37886	AMPLICON	SAMEA7857444	ERX4982558	COG-UK/QEUH-D91ABE	Illumina NovaSeq 6000	PAIRED	PCR	VIRAL RNA	Severe acute respiratory syndrome coronavirus 2	Homo sapiens	ILLUMINA	2020-12-31	United Kingdom	Europe	2	58.4613	0	0.0217369	1748169
ERR5177712	PRJEB37886	AMPLICON	SAMEA7857445	ERX4982559	COG-UK/QEUH-D94426	Illumina NovaSeq 6000	PAIRED	PCR	VIRAL RNA	Severe acute respiratory syndrome coronavirus 2	Homo sapiens	ILLUMINA	2021-01-02	United Kingdom	Europe	23	4651.56	5342	0.820018	139095554
ERR5177713	PRJEB37886	AMPLICON	SAMEA7857446	ERX4982560	COG-UK/QEUH-D91B15	Illumina NovaSeq 6000	PAIRED	PCR	VIRAL RNA	Severe acute respiratory syndrome coronavirus 2	Homo sapiens	ILLUMINA	2020-12-31	United Kingdom	Europe	40	4695.57	8001	0.648764	140411726
ERR5177714	PRJEB37886	AMPLICON	SAMEA7857447	ERX4982561	COG-UK/QEUH-D91A18	Illumina NovaSeq 6000	PAIRED	PCR	VIRAL RNA	Severe acute respiratory syndrome coronavirus 2	Homo sapiens	ILLUMINA	2020-12-31	United Kingdom	Europe	48	4673.98	7821	0.689262	139765944
ERR5177715	PRJEB37886	AMPLICON	SAMEA7857448	ERX4982562	COG-UK/QEUH-D944CC	Illumina NovaSeq 6000	PAIRED	PCR	VIRAL RNA	Severe acute respiratory syndrome coronavirus 2	Homo sapiens	ILLUMINA	2021-01-02	United Kingdom	Europe	25	4642.52	6025	0.779286	138825261
ERR5177716	PRJEB37886	AMPLICON	SAMEA7857449	ERX4982563	COG-UK/QEUH-D91A81	Illumina NovaSeq 6000	PAIRED	PCR	VIRAL RNA	Severe acute respiratory syndrome coronavirus 2	Homo sapiens	ILLUMINA	2020-12-31	United Kingdom	Europe	47	4663.13	5364	0.828211	139441672
ERR5177717	PRJEB37886	AMPLICON	SAMEA7857450	ERX4982564	COG-UK/QEUH-D944F9	Illumina NovaSeq 6000	PAIRED	PCR	VIRAL RNA	Severe acute respiratory syndrome coronavirus 2	Homo sapiens	ILLUMINA	2021-01-02	United Kingdom	Europe	50	4686.12	8000	0.673845	140129069
ERR5177718	PRJEB37886	AMPLICON	SAMEA7857451	ERX4982565	COG-UK/QEUH-D8C49A	Illumina NovaSeq 6000	PAIRED	PCR	VIRAL RNA	Severe acute respiratory syndrome coronavirus 2	Homo sapiens	ILLUMINA	2020-12-29	United Kingdom	Europe	45	4664.36	5328	0.846303	139478453
ERR5177719	PRJEB37886	AMPLICON	SAMEA7857452	ERX4982566	COG-UK/QEUH-D8C324	Illumina NovaSeq 6000	PAIRED	PCR	VIRAL RNA	Severe acute respiratory syndrome coronavirus 2	Homo sapiens	ILLUMINA	2020-12-30	United Kingdom	Europe	30	4606.48	5760	0.786643	137747592
ERR5177720	PRJEB37886	AMPLICON	SAMEA7857453	ERX4982567	COG-UK/QEUH-D8C430	Illumina NovaSeq 6000	PAIRED	PCR	VIRAL RNA	Severe acute respiratory syndrome coronavirus 2	Homo sapiens	ILLUMINA	2020-12-29	United Kingdom	Europe	42	4624.94	4845	0.899776	138299667
ERR5177721	PRJEB37886	AMPLICON	SAMEA7857454	ERX4982568	COG-UK/QEUH-D8C44F	Illumina NovaSeq 6000	PAIRED	PCR	VIRAL RNA	Severe acute respiratory syndrome coronavirus 2	Homo sapiens	ILLUMINA	2020-12-24	United Kingdom	Europe	71	1580.15	979	0.894292	47251205
ERR5177722	PRJEB37886	AMPLICON	SAMEA7857455	ERX4982569	COG-UK/QEUH-D871C5	Illumina NovaSeq 6000	PAIRED	PCR	VIRAL RNA	Severe acute respiratory syndrome coronavirus 2	Homo sapiens	ILLUMINA	2020-12-30	United Kingdom	Europe	41	4673.5	6282	0.762131	139751599
ERR5177723	PRJEB37886	AMPLICON	SAMEA7857456	ERX4982570	COG-UK/QEUH-D8C4C7	Illumina NovaSeq 6000	PAIRED	PCR	VIRAL RNA	Severe acute respiratory syndrome coronavirus 2	Homo sapiens	ILLUMINA	2020-12-27	United Kingdom	Europe	42	4677.65	7946	0.688459	139875912
ERR5177724	PRJEB37886	AMPLICON	SAMEA7857457	ERX4982571	COG-UK/QEUH-D976A5	Illumina NovaSeq 6000	PAIRED	PCR	VIRAL RNA	Severe acute respiratory syndrome coronavirus 2	Homo sapiens	ILLUMINA	2020-12-29	United Kingdom	Europe	44	4665.1	6697	0.752767	139500368
ERR5177725	PRJEB37886	AMPLICON	SAMEA7857458	ERX4982572	COG-UK/QEUH-D871D4	Illumina NovaSeq 6000	PAIRED	PCR	VIRAL RNA	Severe acute respiratory syndrome coronavirus 2	Homo sapiens	ILLUMINA	2020-12-29	United Kingdom	Europe	50	4499.51	4204	0.968933	134548865
ERR5177726	PRJEB37886	AMPLICON	SAMEA7857459	ERX4982573	COG-UK/QEUH-D976D2	Illumina NovaSeq 6000	PAIRED	PCR	VIRAL RNA	Severe acute respiratory syndrome coronavirus 2	Homo sapiens	ILLUMINA	2020-12-28	United Kingdom	Europe	42	4655.82	7274	0.700231	139223130
ERR5177727	PRJEB37886	AMPLICON	SAMEA7857460	ERX4982574	COG-UK/QEUH-D97748	Illumina NovaSeq 6000	PAIRED	PCR	VIRAL RNA	Severe acute respiratory syndrome coronavirus 2	Homo sapiens	ILLUMINA	2020-12-29	United Kingdom	Europe	40	4443.06	4251	0.956827	132860720
ERR5177728	PRJEB37886	AMPLICON	SAMEA7857461	ERX4982575	COG-UK/QEUH-D91B24	Illumina NovaSeq 6000	PAIRED	PCR	VIRAL RNA	Severe acute respiratory syndrome coronavirus 2	Homo sapiens	ILLUMINA	2020-12-31	United Kingdom	Europe	44	4659.7	7353	0.684781	139339126
ERR5177729	PRJEB37886	AMPLICON	SAMEA7857462	ERX4982576	COG-UK/QEUH-D9449F	Illumina NovaSeq 6000	PAIRED	PCR	VIRAL RNA	Severe acute respiratory syndrome coronavirus 2	Homo sapiens	ILLUMINA	2021-01-02	United Kingdom	Europe	38	4640.87	4787	0.888506	138775919
ERR5177730	PRJEB37886	AMPLICON	SAMEA7857463	ERX4982577	COG-UK/QEUH-D91ACD	Illumina NovaSeq 6000	PAIRED	PCR	VIRAL RNA	Severe acute respiratory syndrome coronavirus 2	Homo sapiens	ILLUMINA	2020-12-31	United Kingdom	Europe	33	4520.49	4405	0.952613	135176273
ERR5177731	PRJEB37886	AMPLICON	SAMEA7857464	ERX4982578	COG-UK/QEUH-D943ED	Illumina NovaSeq 6000	PAIRED	PCR	VIRAL RNA	Severe acute respiratory syndrome coronavirus 2	Homo sapiens	ILLUMINA	2021-01-02	United Kingdom	Europe	40	4536.24	4173	0.968899	135647226
ERR5177732	PRJEB37886	AMPLICON	SAMEA7857465	ERX4982579	COG-UK/QEUH-D91B33	Illumina NovaSeq 6000	PAIRED	PCR	VIRAL RNA	Severe acute respiratory syndrome coronavirus 2	Homo sapiens	ILLUMINA	2020-12-31	United Kingdom	Europe	40	4660.59	6611	0.72675	139365536
ERR5177733	PRJEB37886	AMPLICON	SAMEA7857466	ERX4982580	COG-UK/QEUH-D944EA	Illumina NovaSeq 6000	PAIRED	PCR	VIRAL RNA	Severe acute respiratory syndrome coronavirus 2	Homo sapiens	ILLUMINA	2021-01-02	United Kingdom	Europe	49	994.662	578	0.856035	29743381
ERR5177734	PRJEB37886	AMPLICON	SAMEA7857467	ERX4982581	COG-UK/QEUH-D919DF	Illumina NovaSeq 6000	PAIRED	PCR	VIRAL RNA	Severe acute respiratory syndrome coronavirus 2	Homo sapiens	ILLUMINA	2020-12-31	United Kingdom	Europe	24	4675.78	7086	0.741029	139819828
ERR5177735	PRJEB37886	AMPLICON	SAMEA7857468	ERX4982582	COG-UK/QEUH-D94462	Illumina NovaSeq 6000	PAIRED	PCR	VIRAL RNA	Severe acute respiratory syndrome coronavirus 2	Homo sapiens	ILLUMINA	2021-01-02	United Kingdom	Europe	26	4643.62	4581	0.949503	138858194
ERR5177736	PRJEB37886	AMPLICON	SAMEA7857469	ERX4982583	COG-UK/QEUH-D91AEB	Illumina NovaSeq 6000	PAIRED	PCR	VIRAL RNA	Severe acute respiratory syndrome coronavirus 2	Homo sapiens	ILLUMINA	2020-12-31	United Kingdom	Europe	62	1525.93	1012	0.911079	45630004
ERR5177737	PRJEB37886	AMPLICON	SAMEA7857470	ERX4982584	COG-UK/QEUH-D94480	Illumina NovaSeq 6000	PAIRED	PCR	VIRAL RNA	Severe acute respiratory syndrome coronavirus 2	Homo sapiens	ILLUMINA	2021-01-02	United Kingdom	Europe	26	4671.78	7125	0.707755	139700377
ERR5177738	PRJEB37886	AMPLICON	SAMEA7857471	ERX4982585	COG-UK/QEUH-D919FD	Illumina NovaSeq 6000	PAIRED	PCR	VIRAL RNA	Severe acute respiratory syndrome coronavirus 2	Homo sapiens	ILLUMINA	2020-12-31	United Kingdom	Europe	37	4674.33	6273	0.761596	139776457
ERR5177739	PRJEB37886	AMPLICON	SAMEA7857472	ERX4982586	COG-UK/QEUH-D944BD	Illumina NovaSeq 6000	PAIRED	PCR	VIRAL RNA	Severe acute respiratory syndrome coronavirus 2	Homo sapiens	ILLUMINA	2021-01-02	United Kingdom	Europe	30	4651.55	7212	0.67836	139095297
ERR5177740	PRJEB37886	AMPLICON	SAMEA7857473	ERX4982587	COG-UK/QEUH-D91A27	Illumina NovaSeq 6000	PAIRED	PCR	VIRAL RNA	Severe acute respiratory syndrome coronavirus 2	Homo sapiens	ILLUMINA	2020-12-31	United Kingdom	Europe	26	3703.15	3239	0.977728	110735423
ERR5177741	PRJEB37886	AMPLICON	SAMEA7857474	ERX4982588	COG-UK/QEUH-D94417	Illumina NovaSeq 6000	PAIRED	PCR	VIRAL RNA	Severe acute respiratory syndrome coronavirus 2	Homo sapiens	ILLUMINA	2021-01-02	United Kingdom	Europe	29	4652.28	7202	0.710765	139117161
ERR5177742	PRJEB37886	AMPLICON	SAMEA7857475	ERX4982589	COG-UK/QEUH-D91AFA	Illumina NovaSeq 6000	PAIRED	PCR	VIRAL RNA	Severe acute respiratory syndrome coronavirus 2	Homo sapiens	ILLUMINA	2020-12-31	United Kingdom	Europe	25	4661.21	6759	0.71023	139384156
ERR5177743	PRJEB37886	AMPLICON	SAMEA7857476	ERX4982590	COG-UK/QEUH-D9D047	Illumina NovaSeq 6000	PAIRED	PCR	VIRAL RNA	Severe acute respiratory syndrome coronavirus 2	Homo sapiens	ILLUMINA	2021-01-02	United Kingdom	Europe	56	995.698	561	0.872521	29774360
ERR5177744	PRJEB37886	AMPLICON	SAMEA7857477	ERX4982591	COG-UK/QEUH-D88E63	Illumina NovaSeq 6000	PAIRED	PCR	VIRAL RNA	Severe acute respiratory syndrome coronavirus 2	Homo sapiens	ILLUMINA	2020-12-29	United Kingdom	Europe	26	4719.89	8007	0.632545	141138938
ERR5177745	PRJEB37886	AMPLICON	SAMEA7857478	ERX4982592	COG-UK/QEUH-D88E90	Illumina NovaSeq 6000	PAIRED	PCR	VIRAL RNA	Severe acute respiratory syndrome coronavirus 2	Homo sapiens	ILLUMINA	2020-12-29	United Kingdom	Europe	45	4685.58	5633	0.806708	140112862
ERR5177746	PRJEB37886	AMPLICON	SAMEA7857479	ERX4982593	COG-UK/QEUH-D977DF	Illumina NovaSeq 6000	PAIRED	PCR	VIRAL RNA	Severe acute respiratory syndrome coronavirus 2	Homo sapiens	ILLUMINA	2020-12-29	United Kingdom	Europe	40	4675.92	7965	0.683309	139823987
ERR5177747	PRJEB37886	AMPLICON	SAMEA7857480	ERX4982594	COG-UK/QEUH-D88EFA	Illumina NovaSeq 6000	PAIRED	PCR	VIRAL RNA	Severe acute respiratory syndrome coronavirus 2	Homo sapiens	ILLUMINA	2020-12-29	United Kingdom	Europe	45	4691.55	6628	0.753771	140291454
ERR5177748	PRJEB37886	AMPLICON	SAMEA7857481	ERX4982595	COG-UK/QEUH-D97784	Illumina NovaSeq 6000	PAIRED	PCR	VIRAL RNA	Severe acute respiratory syndrome coronavirus 2	Homo sapiens	ILLUMINA	2020-12-29	United Kingdom	Europe	42	4694.29	6688	0.747617	140373354
ERR5177749	PRJEB37886	AMPLICON	SAMEA7857482	ERX4982596	COG-UK/QEUH-D88F15	Illumina NovaSeq 6000	PAIRED	PCR	VIRAL RNA	Severe acute respiratory syndrome coronavirus 2	Homo sapiens	ILLUMINA	2020-12-29	United Kingdom	Europe	16	4697.7	6572	0.750527	140475290
ERR5177750	PRJEB37886	AMPLICON	SAMEA7857483	ERX4982597	COG-UK/QEUH-D9772A	Illumina NovaSeq 6000	PAIRED	PCR	VIRAL RNA	Severe acute respiratory syndrome coronavirus 2	Homo sapiens	ILLUMINA	2020-12-29	United Kingdom	Europe	31	4711.93	8003	0.647661	140900773
ERR5177751	PRJEB37886	AMPLICON	SAMEA7857484	ERX4982598	COG-UK/QEUH-D88F33	Illumina NovaSeq 6000	PAIRED	PCR	VIRAL RNA	Severe acute respiratory syndrome coronavirus 2	Homo sapiens	ILLUMINA	2020-12-29	United Kingdom	Europe	41	4686.42	7998	0.676989	140138054
ERR5177752	PRJEB37886	AMPLICON	SAMEA7857485	ERX4982599	COG-UK/QEUH-D97793	Illumina NovaSeq 6000	PAIRED	PCR	VIRAL RNA	Severe acute respiratory syndrome coronavirus 2	Homo sapiens	ILLUMINA	2020-12-29	United Kingdom	Europe	41	4652.54	5289	0.851319	139124805
ERR5177753	PRJEB37886	AMPLICON	SAMEA7857486	ERX4982600	COG-UK/QEUH-D88E72	Illumina NovaSeq 6000	PAIRED	PCR	VIRAL RNA	Severe acute respiratory syndrome coronavirus 2	Homo sapiens	ILLUMINA	2020-12-29	United Kingdom	Europe	43	4717.4	8004	0.650202	141064285
ERR5177754	PRJEB37886	AMPLICON	SAMEA7857487	ERX4982601	COG-UK/QEUH-D977C0	Illumina NovaSeq 6000	PAIRED	PCR	VIRAL RNA	Severe acute respiratory syndrome coronavirus 2	Homo sapiens	ILLUMINA	2020-12-29	United Kingdom	Europe	43	4335.83	4099	0.977093	129654366
ERR5177755	PRJEB37886	AMPLICON	SAMEA7857488	ERX4982602	COG-UK/QEUH-D88EDC	Illumina NovaSeq 6000	PAIRED	PCR	VIRAL RNA	Severe acute respiratory syndrome coronavirus 2	Homo sapiens	ILLUMINA	2020-12-29	United Kingdom	Europe	45	4690.77	6939	0.733204	140268098
ERR5177756	PRJEB37886	AMPLICON	SAMEA7857489	ERX4982603	COG-UK/QEUH-D97766	Illumina NovaSeq 6000	PAIRED	PCR	VIRAL RNA	Severe acute respiratory syndrome coronavirus 2	Homo sapiens	ILLUMINA	2020-12-24	United Kingdom	Europe	43	4434.8	4388	0.959235	132613962
ERR5177757	PRJEB37886	AMPLICON	SAMEA7857490	ERX4982604	COG-UK/QEUH-D88F24	Illumina NovaSeq 6000	PAIRED	PCR	VIRAL RNA	Severe acute respiratory syndrome coronavirus 2	Homo sapiens	ILLUMINA	2020-12-29	United Kingdom	Europe	44	4676.29	5189	0.845333	139835001
ERR5177758	PRJEB37886	AMPLICON	SAMEA7857491	ERX4982605	COG-UK/QEUH-D91B42	Illumina NovaSeq 6000	PAIRED	PCR	VIRAL RNA	Severe acute respiratory syndrome coronavirus 2	Homo sapiens	ILLUMINA	2020-12-31	United Kingdom	Europe	42	4660.66	7102	0.715781	139367717
ERR5177759	PRJEB37886	AMPLICON	SAMEA7857492	ERX4982606	COG-UK/QEUH-D9CFF0	Illumina NovaSeq 6000	PAIRED	PCR	VIRAL RNA	Severe acute respiratory syndrome coronavirus 2	Homo sapiens	ILLUMINA	2021-01-02	United Kingdom	Europe	32	4682.94	6927	0.727887	140033966
ERR5177760	PRJEB37886	AMPLICON	SAMEA7857493	ERX4982607	COG-UK/QEUH-D91A09	Illumina NovaSeq 6000	PAIRED	PCR	VIRAL RNA	Severe acute respiratory syndrome coronavirus 2	Homo sapiens	ILLUMINA	2020-12-31	United Kingdom	Europe	48	4305.27	4123	0.977093	128740625
ERR5177761	PRJEB37886	AMPLICON	SAMEA7857494	ERX4982608	COG-UK/QEUH-D9D01A	Illumina NovaSeq 6000	PAIRED	PCR	VIRAL RNA	Severe acute respiratory syndrome coronavirus 2	Homo sapiens	ILLUMINA	2021-01-02	United Kingdom	Europe	23	4723.77	8008	0.63619	141254765
ERR5177762	PRJEB37886	AMPLICON	SAMEA7857495	ERX4982609	COG-UK/QEUH-D91ADC	Illumina NovaSeq 6000	PAIRED	PCR	VIRAL RNA	Severe acute respiratory syndrome coronavirus 2	Homo sapiens	ILLUMINA	2020-12-31	United Kingdom	Europe	45	4650.41	5635	0.815537	139061139
ERR5177763	PRJEB37886	AMPLICON	SAMEA7857496	ERX4982610	COG-UK/QEUH-D9D029	Illumina NovaSeq 6000	PAIRED	PCR	VIRAL RNA	Severe acute respiratory syndrome coronavirus 2	Homo sapiens	ILLUMINA	2021-01-02	United Kingdom	Europe	41	4656.42	5670	0.871752	139240995
ERR5177764	PRJEB37886	AMPLICON	SAMEA7857497	ERX4982611	COG-UK/QEUH-D91A54	Illumina NovaSeq 6000	PAIRED	PCR	VIRAL RNA	Severe acute respiratory syndrome coronavirus 2	Homo sapiens	ILLUMINA	2020-12-31	United Kingdom	Europe	32	4653.35	6786	0.725145	139149004
ERR5177765	PRJEB37886	AMPLICON	SAMEA7857498	ERX4982612	COG-UK/QEUH-D9D056	Illumina NovaSeq 6000	PAIRED	PCR	VIRAL RNA	Severe acute respiratory syndrome coronavirus 2	Homo sapiens	ILLUMINA	2021-01-02	United Kingdom	Europe	42	4617.41	4735	0.922884	138074428
ERR5177766	PRJEB37886	AMPLICON	SAMEA7857499	ERX4982613	COG-UK/QEUH-D919EE	Illumina NovaSeq 6000	PAIRED	PCR	VIRAL RNA	Severe acute respiratory syndrome coronavirus 2	Homo sapiens	ILLUMINA	2020-12-31	United Kingdom	Europe	65	816.144	350	0.773401	24405163
ERR5177767	PRJEB37886	AMPLICON	SAMEA7857500	ERX4982614	COG-UK/QEUH-D9D038	Illumina NovaSeq 6000	PAIRED	PCR	VIRAL RNA	Severe acute respiratory syndrome coronavirus 2	Homo sapiens	ILLUMINA	2021-01-02	United Kingdom	Europe	45	4639.5	5619	0.816273	138734923
ERR5177768	PRJEB37886	AMPLICON	SAMEA7857501	ERX4982615	COG-UK/QEUH-D91A63	Illumina NovaSeq 6000	PAIRED	PCR	VIRAL RNA	Severe acute respiratory syndrome coronavirus 2	Homo sapiens	ILLUMINA	2020-12-31	United Kingdom	Europe	51	850.653	411	0.776678	25437079
ERR5177769	PRJEB37886	AMPLICON	SAMEA7857502	ERX4982616	COG-UK/QEUH-D9D065	Illumina NovaSeq 6000	PAIRED	PCR	VIRAL RNA	Severe acute respiratory syndrome coronavirus 2	Homo sapiens	ILLUMINA	2021-01-02	United Kingdom	Europe	24	4731.42	8006	0.641809	141483523
ERR5177770	PRJEB37886	AMPLICON	SAMEA7857503	ERX4982617	COG-UK/QEUH-D91A36	Illumina NovaSeq 6000	PAIRED	PCR	VIRAL RNA	Severe acute respiratory syndrome coronavirus 2	Homo sapiens	ILLUMINA	2020-12-31	United Kingdom	Europe	44	4718.87	8004	0.650102	141108306
ERR5177771	PRJEB37886	AMPLICON	SAMEA7857504	ERX4982618	COG-UK/QEUH-D9D074	Illumina NovaSeq 6000	PAIRED	PCR	VIRAL RNA	Severe acute respiratory syndrome coronavirus 2	Homo sapiens	ILLUMINA	2021-01-02	United Kingdom	Europe	44	4672.97	5556	0.817376	139735776
ERR5177772	PRJEB37886	AMPLICON	SAMEA7857505	ERX4982619	COG-UK/QEUH-D91A90	Illumina NovaSeq 6000	PAIRED	PCR	VIRAL RNA	Severe acute respiratory syndrome coronavirus 2	Homo sapiens	ILLUMINA	2020-12-31	United Kingdom	Europe	43	4700.91	8005	0.643982	140571414
ERR5177773	PRJEB37886	AMPLICON	SAMEA7857506	ERX4982620	COG-UK/QEUH-D9D00B	Illumina NovaSeq 6000	PAIRED	PCR	VIRAL RNA	Severe acute respiratory syndrome coronavirus 2	Homo sapiens	ILLUMINA	2021-01-02	United Kingdom	Europe	83	2083.19	1428	0.932482	62293665
ERR5177774	PRJEB37886	AMPLICON	SAMEA7857507	ERX4982621	COG-UK/ALDP-DB6163	Illumina NovaSeq 6000	PAIRED	PCR	VIRAL RNA	Severe acute respiratory syndrome coronavirus 2	Homo sapiens	ILLUMINA	2021-01-01	United Kingdom	Europe	42	4313.06	4126	0.97833	128973325
ERR5177775	PRJEB37886	AMPLICON	SAMEA7857508	ERX4982622	COG-UK/ALDP-DB62AC	Illumina NovaSeq 6000	PAIRED	PCR	VIRAL RNA	Severe acute respiratory syndrome coronavirus 2	Homo sapiens	ILLUMINA	2021-01-01	United Kingdom	Europe	24	4467.53	4465	0.917166	133592574
ERR5177776	PRJEB37886	AMPLICON	SAMEA7857509	ERX4982623	COG-UK/CAMC-DD8796	Illumina NovaSeq 6000	PAIRED	PCR	VIRAL RNA	Severe acute respiratory syndrome coronavirus 2	Homo sapiens	ILLUMINA	2020-12-28	United Kingdom	Europe	45	3767.89	3528	0.973815	112671182
ERR5177777	PRJEB37886	AMPLICON	SAMEA7857510	ERX4982624	COG-UK/ALDP-DB61CD	Illumina NovaSeq 6000	PAIRED	PCR	VIRAL RNA	Severe acute respiratory syndrome coronavirus 2	Homo sapiens	ILLUMINA	2021-01-01	United Kingdom	Europe	24	4461.31	4296	0.89593	133406525
ERR5177778	PRJEB37886	AMPLICON	SAMEA7857511	ERX4982625	COG-UK/ALDP-DB629D	Illumina NovaSeq 6000	PAIRED	PCR	VIRAL RNA	Severe acute respiratory syndrome coronavirus 2	Homo sapiens	ILLUMINA	2021-01-01	United Kingdom	Europe	54	2387.65	1453	0.901883	71397924
ERR5177779	PRJEB37886	AMPLICON	SAMEA7857512	ERX4982626	COG-UK/CAMC-DD87A5	Illumina NovaSeq 6000	PAIRED	PCR	VIRAL RNA	Severe acute respiratory syndrome coronavirus 2	Homo sapiens	ILLUMINA	2020-12-28	United Kingdom	Europe	44	4164.38	3969	0.981139	124527520
ERR5177780	PRJEB37886	AMPLICON	SAMEA7857513	ERX4982627	COG-UK/ALDP-DB6172	Illumina NovaSeq 6000	PAIRED	PCR	VIRAL RNA	Severe acute respiratory syndrome coronavirus 2	Homo sapiens	ILLUMINA	2021-01-01	United Kingdom	Europe	55	1947.12	927	0.86386	58224703
ERR5177781	PRJEB37886	AMPLICON	SAMEA7857514	ERX4982628	COG-UK/CAMC-DD875A	Illumina NovaSeq 6000	PAIRED	PCR	VIRAL RNA	Severe acute respiratory syndrome coronavirus 2	Homo sapiens	ILLUMINA	2020-12-28	United Kingdom	Europe	43	4553.03	4984	0.811557	136149123
ERR5177782	PRJEB37886	AMPLICON	SAMEA7857515	ERX4982629	COG-UK/CAMC-DD87F0	Illumina NovaSeq 6000	PAIRED	PCR	VIRAL RNA	Severe acute respiratory syndrome coronavirus 2	Homo sapiens	ILLUMINA	2020-12-28	United Kingdom	Europe	43	1426.88	463	0.761496	42668062
ERR5177783	PRJEB37886	AMPLICON	SAMEA7857516	ERX4982630	COG-UK/ALDP-DB61EB	Illumina NovaSeq 6000	PAIRED	PCR	VIRAL RNA	Severe acute respiratory syndrome coronavirus 2	Homo sapiens	ILLUMINA	2021-01-01	United Kingdom	Europe	42	4347.14	4135	0.951577	129992561
ERR5177784	PRJEB37886	AMPLICON	SAMEA7857517	ERX4982631	COG-UK/ALDP-DB6260	Illumina NovaSeq 6000	PAIRED	PCR	VIRAL RNA	Severe acute respiratory syndrome coronavirus 2	Homo sapiens	ILLUMINA	2021-01-01	United Kingdom	Europe	48	3248.23	2743	0.954486	97131711
ERR5177785	PRJEB37886	AMPLICON	SAMEA7857518	ERX4982632	COG-UK/CAMC-DD8C3D	Illumina NovaSeq 6000	PAIRED	PCR	VIRAL RNA	Severe acute respiratory syndrome coronavirus 2	Homo sapiens	ILLUMINA	2020-12-29	United Kingdom	Europe	26	4620.47	5488	0.744373	138166058
ERR5177786	PRJEB37886	AMPLICON	SAMEA7857519	ERX4982633	COG-UK/CAMC-DED1BE	Illumina NovaSeq 6000	PAIRED	PCR	VIRAL RNA	Severe acute respiratory syndrome coronavirus 2	Homo sapiens	ILLUMINA	2020-12-29	United Kingdom	Europe	44	4455.75	4245	0.946627	133240296
ERR5177787	PRJEB37886	AMPLICON	SAMEA7857520	ERX4982634	COG-UK/CAMC-DD9197	Illumina NovaSeq 6000	PAIRED	PCR	VIRAL RNA	Severe acute respiratory syndrome coronavirus 2	Homo sapiens	ILLUMINA	2020-12-29	United Kingdom	Europe	41	4200.76	4028	0.986423	125615281
ERR5177788	PRJEB37886	AMPLICON	SAMEA7857521	ERX4982635	COG-UK/CAMC-DED39A	Illumina NovaSeq 6000	PAIRED	PCR	VIRAL RNA	Severe acute respiratory syndrome coronavirus 2	Homo sapiens	ILLUMINA	2020-12-29	United Kingdom	Europe	44	4401.2	4286	0.937632	131608985
ERR5177789	PRJEB37886	AMPLICON	SAMEA7857522	ERX4982636	COG-UK/CAMC-DD90B8	Illumina NovaSeq 6000	PAIRED	PCR	VIRAL RNA	Severe acute respiratory syndrome coronavirus 2	Homo sapiens	ILLUMINA	2020-12-29	United Kingdom	Europe	46	3651.76	3224	0.991004	109198506
ERR5177790	PRJEB37886	AMPLICON	SAMEA7857523	ERX4982637	COG-UK/CAMC-DD91B5	Illumina NovaSeq 6000	PAIRED	PCR	VIRAL RNA	Severe acute respiratory syndrome coronavirus 2	Homo sapiens	ILLUMINA	2020-12-29	United Kingdom	Europe	44	4590.49	5297	0.765642	137269353
ERR5177791	PRJEB37886	AMPLICON	SAMEA7857524	ERX4982638	COG-UK/CAMC-DD915B	Illumina NovaSeq 6000	PAIRED	PCR	VIRAL RNA	Severe acute respiratory syndrome coronavirus 2	Homo sapiens	ILLUMINA	2020-12-29	United Kingdom	Europe	45	3240.23	2753	0.958165	96892746
ERR5177792	PRJEB37886	AMPLICON	SAMEA7857525	ERX4982639	COG-UK/CAMC-DED1DC	Illumina NovaSeq 6000	PAIRED	PCR	VIRAL RNA	Severe acute respiratory syndrome coronavirus 2	Homo sapiens	ILLUMINA	2020-12-29	United Kingdom	Europe	49	1888.59	723	0.842925	56474603
ERR5177793	PRJEB37886	AMPLICON	SAMEA7857526	ERX4982640	COG-UK/CAMC-DD91C4	Illumina NovaSeq 6000	PAIRED	PCR	VIRAL RNA	Severe acute respiratory syndrome coronavirus 2	Homo sapiens	ILLUMINA	2020-12-29	United Kingdom	Europe	47	4425.89	4225	0.952547	132347329
ERR5177794	PRJEB37886	AMPLICON	SAMEA7857527	ERX4982641	COG-UK/CAMC-DD907C	Illumina NovaSeq 6000	PAIRED	PCR	VIRAL RNA	Severe acute respiratory syndrome coronavirus 2	Homo sapiens	ILLUMINA	2020-12-29	United Kingdom	Europe	48	2437.42	1564	0.93392	72886073
ERR5177795	PRJEB37886	AMPLICON	SAMEA7857528	ERX4982642	COG-UK/CAMC-DED28E	Illumina NovaSeq 6000	PAIRED	PCR	VIRAL RNA	Severe acute respiratory syndrome coronavirus 2	Homo sapiens	ILLUMINA	2020-12-29	United Kingdom	Europe	49	4618.17	5291	0.751931	138097030
ERR5177796	PRJEB37886	AMPLICON	SAMEA7857529	ERX4982643	COG-UK/ALDP-DB62BB	Illumina NovaSeq 6000	PAIRED	PCR	VIRAL RNA	Severe acute respiratory syndrome coronavirus 2	Homo sapiens	ILLUMINA	2021-01-01	United Kingdom	Europe	25	4422.21	4357	0.979935	132237294
ERR5177797	PRJEB37886	AMPLICON	SAMEA7857530	ERX4982644	COG-UK/CAMC-DD87B4	Illumina NovaSeq 6000	PAIRED	PCR	VIRAL RNA	Severe acute respiratory syndrome coronavirus 2	Homo sapiens	ILLUMINA	2020-12-28	United Kingdom	Europe	44	4570.63	5419	0.784135	136675568
ERR5177798	PRJEB37886	AMPLICON	SAMEA7857531	ERX4982645	COG-UK/CAMC-DD86C6	Illumina NovaSeq 6000	PAIRED	PCR	VIRAL RNA	Severe acute respiratory syndrome coronavirus 2	Homo sapiens	ILLUMINA	2020-12-28	United Kingdom	Europe	33	4230.74	3943	0.986824	126511868
ERR5177799	PRJEB37886	AMPLICON	SAMEA7857532	ERX4982646	COG-UK/ALDP-DB61FA	Illumina NovaSeq 6000	PAIRED	PCR	VIRAL RNA	Severe acute respiratory syndrome coronavirus 2	Homo sapiens	ILLUMINA	2021-01-01	United Kingdom	Europe	42	4062.04	3805	0.991004	121467167
ERR5177800	PRJEB37886	AMPLICON	SAMEA7857533	ERX4982647	COG-UK/ALDP-DB627F	Illumina NovaSeq 6000	PAIRED	PCR	VIRAL RNA	Severe acute respiratory syndrome coronavirus 2	Homo sapiens	ILLUMINA	2021-01-01	United Kingdom	Europe	46	4551.05	5282	0.79681	136090109
ERR5177801	PRJEB37886	AMPLICON	SAMEA7857534	ERX4982648	COG-UK/ALDP-DB62CA	Illumina NovaSeq 6000	PAIRED	PCR	VIRAL RNA	Severe acute respiratory syndrome coronavirus 2	Homo sapiens	ILLUMINA	2021-01-01	United Kingdom	Europe	27	3763.61	3585	0.98261	112543158
ERR5177802	PRJEB37886	AMPLICON	SAMEA7857535	ERX4982649	COG-UK/CAMC-DD86F3	Illumina NovaSeq 6000	PAIRED	PCR	VIRAL RNA	Severe acute respiratory syndrome coronavirus 2	Homo sapiens	ILLUMINA	2020-12-28	United Kingdom	Europe	58	2744.87	1676	0.959101	82079930
ERR5177803	PRJEB37886	AMPLICON	SAMEA7857536	ERX4982650	COG-UK/ALDP-DB6181	Illumina NovaSeq 6000	PAIRED	PCR	VIRAL RNA	Severe acute respiratory syndrome coronavirus 2	Homo sapiens	ILLUMINA	2021-01-01	United Kingdom	Europe	41	4159.43	3890	0.991004	124379540
ERR5177804	PRJEB37886	AMPLICON	SAMEA7857537	ERX4982651	COG-UK/CAMC-DD8857	Illumina NovaSeq 6000	PAIRED	PCR	VIRAL RNA	Severe acute respiratory syndrome coronavirus 2	Homo sapiens	ILLUMINA	2020-12-28	United Kingdom	Europe	54	3708.56	3681	0.981239	110897078
ERR5177805	PRJEB37886	AMPLICON	SAMEA7857538	ERX4982652	COG-UK/ALDP-DB6190	Illumina NovaSeq 6000	PAIRED	PCR	VIRAL RNA	Severe acute respiratory syndrome coronavirus 2	Homo sapiens	ILLUMINA	2021-01-01	United Kingdom	Europe	41	4628.18	5524	0.736314	138396380
ERR5177806	PRJEB37886	AMPLICON	SAMEA7857539	ERX4982653	COG-UK/CAMC-DD8699	Illumina NovaSeq 6000	PAIRED	PCR	VIRAL RNA	Severe acute respiratory syndrome coronavirus 2	Homo sapiens	ILLUMINA	2020-12-28	United Kingdom	Europe	43	4579.34	5267	0.770725	136936116
ERR5177807	PRJEB37886	AMPLICON	SAMEA7857540	ERX4982654	COG-UK/CAMC-DD909A	Illumina NovaSeq 6000	PAIRED	PCR	VIRAL RNA	Severe acute respiratory syndrome coronavirus 2	Homo sapiens	ILLUMINA	2020-12-29	United Kingdom	Europe	40	3340.52	2772	0.978062	99891451
ERR5177808	PRJEB37886	AMPLICON	SAMEA7857541	ERX4982655	COG-UK/CAMC-DED3A9	Illumina NovaSeq 6000	PAIRED	PCR	VIRAL RNA	Severe acute respiratory syndrome coronavirus 2	Homo sapiens	ILLUMINA	2020-12-29	United Kingdom	Europe	48	4625.04	4980	0.76611	138302462
ERR5177809	PRJEB37886	AMPLICON	SAMEA7857542	ERX4982656	COG-UK/CAMC-DD90A9	Illumina NovaSeq 6000	PAIRED	PCR	VIRAL RNA	Severe acute respiratory syndrome coronavirus 2	Homo sapiens	ILLUMINA	2020-12-29	United Kingdom	Europe	47	4574.74	4754	0.812494	136798392
ERR5177810	PRJEB37886	AMPLICON	SAMEA7857543	ERX4982657	COG-UK/CAMC-DED233	Illumina NovaSeq 6000	PAIRED	PCR	VIRAL RNA	Severe acute respiratory syndrome coronavirus 2	Homo sapiens	ILLUMINA	2020-12-29	United Kingdom	Europe	50	3861.41	3626	0.980002	115467784
ERR5177811	PRJEB37886	AMPLICON	SAMEA7857544	ERX4982658	COG-UK/CAMC-DD916A	Illumina NovaSeq 6000	PAIRED	PCR	VIRAL RNA	Severe acute respiratory syndrome coronavirus 2	Homo sapiens	ILLUMINA	2020-12-29	United Kingdom	Europe	43	3688.65	3555	0.978898	110301554
ERR5177812	PRJEB37886	AMPLICON	SAMEA7857545	ERX4982659	COG-UK/CAMC-DED1EB	Illumina NovaSeq 6000	PAIRED	PCR	VIRAL RNA	Severe acute respiratory syndrome coronavirus 2	Homo sapiens	ILLUMINA	2020-12-29	United Kingdom	Europe	31	2368.28	1423	0.911079	70818643
ERR5177813	PRJEB37886	AMPLICON	SAMEA7857546	ERX4982660	COG-UK/CAMC-DD9188	Illumina NovaSeq 6000	PAIRED	PCR	VIRAL RNA	Severe acute respiratory syndrome coronavirus 2	Homo sapiens	ILLUMINA	2020-12-29	United Kingdom	Europe	49	4603.42	5553	0.775842	137656189
ERR5177814	PRJEB37886	AMPLICON	SAMEA7857547	ERX4982661	COG-UK/CAMC-DED35E	Illumina NovaSeq 6000	PAIRED	PCR	VIRAL RNA	Severe acute respiratory syndrome coronavirus 2	Homo sapiens	ILLUMINA	2020-12-29	United Kingdom	Europe	40	3966.64	3791	0.986423	118614468
ERR5177815	PRJEB37886	AMPLICON	SAMEA7857548	ERX4982662	COG-UK/CAMC-DED260	Illumina NovaSeq 6000	PAIRED	PCR	VIRAL RNA	Severe acute respiratory syndrome coronavirus 2	Homo sapiens	ILLUMINA	2020-12-29	United Kingdom	Europe	51	1886.56	820	0.873324	56413877
ERR5177816	PRJEB37886	AMPLICON	SAMEA7857549	ERX4982663	COG-UK/CAMC-DD9179	Illumina NovaSeq 6000	PAIRED	PCR	VIRAL RNA	Severe acute respiratory syndrome coronavirus 2	Homo sapiens	ILLUMINA	2020-12-29	United Kingdom	Europe	41	4647.07	5765	0.728455	138961342
ERR5177817	PRJEB37886	AMPLICON	SAMEA7857550	ERX4982664	COG-UK/CAMC-DED251	Illumina NovaSeq 6000	PAIRED	PCR	VIRAL RNA	Severe acute respiratory syndrome coronavirus 2	Homo sapiens	ILLUMINA	2020-12-29	United Kingdom	Europe	42	4056.38	3827	0.986389	121297931
ERR5177818	PRJEB37886	AMPLICON	SAMEA7857551	ERX4982665	COG-UK/CAMC-DD91A6	Illumina NovaSeq 6000	PAIRED	PCR	VIRAL RNA	Severe acute respiratory syndrome coronavirus 2	Homo sapiens	ILLUMINA	2020-12-29	United Kingdom	Europe	43	4504.42	4406	0.863459	134695727
ERR5177819	PRJEB37886	AMPLICON	SAMEA7857552	ERX4982666	COG-UK/CAMC-DED36D	Illumina NovaSeq 6000	PAIRED	PCR	VIRAL RNA	Severe acute respiratory syndrome coronavirus 2	Homo sapiens	ILLUMINA	2020-12-29	United Kingdom	Europe	58	1817.71	761	0.856135	54354897
ERR5177820	PRJEB37886	AMPLICON	SAMEA7857553	ERX4982667	COG-UK/CAMC-DD91D3	Illumina NovaSeq 6000	PAIRED	PCR	VIRAL RNA	Severe acute respiratory syndrome coronavirus 2	Homo sapiens	ILLUMINA	2020-12-29	United Kingdom	Europe	43	4641.26	5559	0.750961	138787480
ERR5177821	PRJEB37886	AMPLICON	SAMEA7857554	ERX4982668	COG-UK/CAMC-DD8875	Illumina NovaSeq 6000	PAIRED	PCR	VIRAL RNA	Severe acute respiratory syndrome coronavirus 2	Homo sapiens	ILLUMINA	2020-12-28	United Kingdom	Europe	40	3699.7	3384	0.980169	110632130
ERR5177822	PRJEB37886	AMPLICON	SAMEA7857555	ERX4982669	COG-UK/ALDP-DB628E	Illumina NovaSeq 6000	PAIRED	PCR	VIRAL RNA	Severe acute respiratory syndrome coronavirus 2	Homo sapiens	ILLUMINA	2021-01-01	United Kingdom	Europe	47	4685.85	7817	0.674715	140121108
ERR5177823	PRJEB37886	AMPLICON	SAMEA7857556	ERX4982670	COG-UK/ALDP-DB61AF	Illumina NovaSeq 6000	PAIRED	PCR	VIRAL RNA	Severe acute respiratory syndrome coronavirus 2	Homo sapiens	ILLUMINA	2021-01-01	United Kingdom	Europe	45	4627.93	5672	0.748721	138388953
ERR5177824	PRJEB37886	AMPLICON	SAMEA7857557	ERX4982671	COG-UK/CAMC-DD87C3	Illumina NovaSeq 6000	PAIRED	PCR	VIRAL RNA	Severe acute respiratory syndrome coronavirus 2	Homo sapiens	ILLUMINA	2020-12-28	United Kingdom	Europe	51	1882.92	877	0.866468	56305083
ERR5177825	PRJEB37886	AMPLICON	SAMEA7857558	ERX4982672	COG-UK/ALDP-DB6215	Illumina NovaSeq 6000	PAIRED	PCR	VIRAL RNA	Severe acute respiratory syndrome coronavirus 2	Homo sapiens	ILLUMINA	2021-01-01	United Kingdom	Europe	42	4508.67	4855	0.868441	134822775
ERR5177826	PRJEB37886	AMPLICON	SAMEA7857559	ERX4982673	COG-UK/CAMC-DD8769	Illumina NovaSeq 6000	PAIRED	PCR	VIRAL RNA	Severe acute respiratory syndrome coronavirus 2	Homo sapiens	ILLUMINA	2020-12-28	United Kingdom	Europe	56	1958.5	886	0.895495	58565067
ERR5177827	PRJEB37886	AMPLICON	SAMEA7857560	ERX4982674	COG-UK/ALDP-DB61BE	Illumina NovaSeq 6000	PAIRED	PCR	VIRAL RNA	Severe acute respiratory syndrome coronavirus 2	Homo sapiens	ILLUMINA	2021-01-01	United Kingdom	Europe	29	4504.3	4345	0.919038	134692087
ERR5177828	PRJEB37886	AMPLICON	SAMEA7857561	ERX4982675	COG-UK/ALDP-DB6224	Illumina NovaSeq 6000	PAIRED	PCR	VIRAL RNA	Severe acute respiratory syndrome coronavirus 2	Homo sapiens	ILLUMINA	2021-01-01	United Kingdom	Europe	54	4642.63	5680	0.761362	138828565
ERR5177829	PRJEB37886	AMPLICON	SAMEA7857562	ERX4982676	COG-UK/CAMC-DD8866	Illumina NovaSeq 6000	PAIRED	PCR	VIRAL RNA	Severe acute respiratory syndrome coronavirus 2	Homo sapiens	ILLUMINA	2020-12-28	United Kingdom	Europe	25	4585.93	5281	0.767415	137132948
ERR5177830	PRJEB37886	AMPLICON	SAMEA7857563	ERX4982677	COG-UK/ALDP-DB6233	Illumina NovaSeq 6000	PAIRED	PCR	VIRAL RNA	Severe acute respiratory syndrome coronavirus 2	Homo sapiens	ILLUMINA	2021-01-01	United Kingdom	Europe	32	4522.75	4410	0.910176	135243776
ERR5177831	PRJEB37886	AMPLICON	SAMEA7857564	ERX4982678	COG-UK/CAMC-DD8848	Illumina NovaSeq 6000	PAIRED	PCR	VIRAL RNA	Severe acute respiratory syndrome coronavirus 2	Homo sapiens	ILLUMINA	2020-12-28	United Kingdom	Europe	58	1406.18	427	0.761295	42049108
ERR5177832	PRJEB37886	AMPLICON	SAMEA7857565	ERX4982679	COG-UK/CAMC-DD90F4	Illumina NovaSeq 6000	PAIRED	PCR	VIRAL RNA	Severe acute respiratory syndrome coronavirus 2	Homo sapiens	ILLUMINA	2020-12-29	United Kingdom	Europe	81	1385.96	449	0.746514	41444470
ERR5177833	PRJEB37886	AMPLICON	SAMEA7857566	ERX4982680	COG-UK/CAMC-DED34F	Illumina NovaSeq 6000	PAIRED	PCR	VIRAL RNA	Severe acute respiratory syndrome coronavirus 2	Homo sapiens	ILLUMINA	2020-12-29	United Kingdom	Europe	60	1622.77	553	0.836906	48525658
ERR5177834	PRJEB37886	AMPLICON	SAMEA7857567	ERX4982681	COG-UK/CAMC-DD90E5	Illumina NovaSeq 6000	PAIRED	PCR	VIRAL RNA	Severe acute respiratory syndrome coronavirus 2	Homo sapiens	ILLUMINA	2020-12-29	United Kingdom	Europe	46	4079.43	3829	0.985654	121987246
ERR5177835	PRJEB37886	AMPLICON	SAMEA7857568	ERX4982682	COG-UK/CAMC-DED2CA	Illumina NovaSeq 6000	PAIRED	PCR	VIRAL RNA	Severe acute respiratory syndrome coronavirus 2	Homo sapiens	ILLUMINA	2020-12-29	United Kingdom	Europe	22	4659.18	6596	0.717854	139323547
ERR5177836	PRJEB37886	AMPLICON	SAMEA7857569	ERX4982683	COG-UK/CAMC-DED29D	Illumina NovaSeq 6000	PAIRED	PCR	VIRAL RNA	Severe acute respiratory syndrome coronavirus 2	Homo sapiens	ILLUMINA	2020-12-29	United Kingdom	Europe	40	4587.84	5034	0.786476	137190268
ERR5177837	PRJEB37886	AMPLICON	SAMEA7857570	ERX4982684	COG-UK/CAMC-DD923A	Illumina NovaSeq 6000	PAIRED	PCR	VIRAL RNA	Severe acute respiratory syndrome coronavirus 2	Homo sapiens	ILLUMINA	2020-12-29	United Kingdom	Europe	51	4650.6	5684	0.757215	139067005
ERR5177838	PRJEB37886	AMPLICON	SAMEA7857571	ERX4982685	COG-UK/CAMC-DED312	Illumina NovaSeq 6000	PAIRED	PCR	VIRAL RNA	Severe acute respiratory syndrome coronavirus 2	Homo sapiens	ILLUMINA	2020-12-29	United Kingdom	Europe	40	4387.39	4275	0.991004	131196159
ERR5177839	PRJEB37886	AMPLICON	SAMEA7857572	ERX4982686	COG-UK/CAMC-DD911F	Illumina NovaSeq 6000	PAIRED	PCR	VIRAL RNA	Severe acute respiratory syndrome coronavirus 2	Homo sapiens	ILLUMINA	2020-12-29	United Kingdom	Europe	49	4662.11	6732	0.735277	139411001
ERR5177840	PRJEB37886	AMPLICON	SAMEA7857573	ERX4982687	COG-UK/CAMC-DED3B8	Illumina NovaSeq 6000	PAIRED	PCR	VIRAL RNA	Severe acute respiratory syndrome coronavirus 2	Homo sapiens	ILLUMINA	2020-12-29	United Kingdom	Europe	42	4483.01	4329	0.97639	134055377
ERR5177841	PRJEB37886	AMPLICON	SAMEA7857574	ERX4982688	COG-UK/CAMC-DED2E8	Illumina NovaSeq 6000	PAIRED	PCR	VIRAL RNA	Severe acute respiratory syndrome coronavirus 2	Homo sapiens	ILLUMINA	2020-12-29	United Kingdom	Europe	44	4551.11	4432	0.868475	136091750
ERR5177842	PRJEB37886	AMPLICON	SAMEA7857575	ERX4982689	COG-UK/CAMC-DD921C	Illumina NovaSeq 6000	PAIRED	PCR	VIRAL RNA	Severe acute respiratory syndrome coronavirus 2	Homo sapiens	ILLUMINA	2020-12-29	United Kingdom	Europe	42	2494.1	1557	0.929238	74581213
ERR5177843	PRJEB37886	AMPLICON	SAMEA7857576	ERX4982690	COG-UK/CAMC-DED206	Illumina NovaSeq 6000	PAIRED	PCR	VIRAL RNA	Severe acute respiratory syndrome coronavirus 2	Homo sapiens	ILLUMINA	2020-12-29	United Kingdom	Europe	46	4498.15	4249	0.980704	134508290
ERR5177844	PRJEB37886	AMPLICON	SAMEA7857577	ERX4982691	COG-UK/CAMC-DD922B	Illumina NovaSeq 6000	PAIRED	PCR	VIRAL RNA	Severe acute respiratory syndrome coronavirus 2	Homo sapiens	ILLUMINA	2020-12-29	United Kingdom	Europe	44	3995	3776	0.986557	119462603
ERR5177845	PRJEB37886	AMPLICON	SAMEA7857578	ERX4982692	COG-UK/CAMC-DED2BB	Illumina NovaSeq 6000	PAIRED	PCR	VIRAL RNA	Severe acute respiratory syndrome coronavirus 2	Homo sapiens	ILLUMINA	2020-12-29	United Kingdom	Europe	48	3737.47	3372	0.982477	111761527
ERR5177846	PRJEB37886	AMPLICON	SAMEA7857579	ERX4982693	COG-UK/ALDP-DB70CF	Illumina NovaSeq 6000	PAIRED	PCR	VIRAL RNA	Severe acute respiratory syndrome coronavirus 2	Homo sapiens	ILLUMINA	2020-12-31	United Kingdom	Europe	41	4080.68	3943	0.992275	122024666
ERR5177847	PRJEB37886	AMPLICON	SAMEA7857580	ERX4982694	COG-UK/CAMC-DD8787	Illumina NovaSeq 6000	PAIRED	PCR	VIRAL RNA	Severe acute respiratory syndrome coronavirus 2	Homo sapiens	ILLUMINA	2020-12-28	United Kingdom	Europe	46	4551.43	4499	0.891416	136101391
ERR5177848	PRJEB37886	AMPLICON	SAMEA7857581	ERX4982695	COG-UK/ALDP-DB7241	Illumina NovaSeq 6000	PAIRED	PCR	VIRAL RNA	Severe acute respiratory syndrome coronavirus 2	Homo sapiens	ILLUMINA	2020-12-31	United Kingdom	Europe	45	4560.89	4505	0.904625	136384245
ERR5177849	PRJEB37886	AMPLICON	SAMEA7857582	ERX4982696	COG-UK/CAMC-DD86D5	Illumina NovaSeq 6000	PAIRED	PCR	VIRAL RNA	Severe acute respiratory syndrome coronavirus 2	Homo sapiens	ILLUMINA	2020-12-28	United Kingdom	Europe	46	2516.86	1495	0.929505	75261802
ERR5177850	PRJEB37886	AMPLICON	SAMEA7857583	ERX4982697	COG-UK/ALDP-DB7038	Illumina NovaSeq 6000	PAIRED	PCR	VIRAL RNA	Severe acute respiratory syndrome coronavirus 2	Homo sapiens	ILLUMINA	2020-12-31	United Kingdom	Europe	41	4691.34	6965	0.721767	140285061
ERR5177851	PRJEB37886	AMPLICON	SAMEA7857584	ERX4982698	COG-UK/CAMC-DD86A8	Illumina NovaSeq 6000	PAIRED	PCR	VIRAL RNA	Severe acute respiratory syndrome coronavirus 2	Homo sapiens	ILLUMINA	2020-12-28	United Kingdom	Europe	20	4471.84	4308	0.967896	133721312
ERR5177852	PRJEB37886	AMPLICON	SAMEA7857585	ERX4982699	COG-UK/ALDP-DB7065	Illumina NovaSeq 6000	PAIRED	PCR	VIRAL RNA	Severe acute respiratory syndrome coronavirus 2	Homo sapiens	ILLUMINA	2020-12-31	United Kingdom	Europe	47	4671.66	6315	0.728388	139696531
ERR5177853	PRJEB37886	AMPLICON	SAMEA7857586	ERX4982700	COG-UK/ALDP-DB70DE	Illumina NovaSeq 6000	PAIRED	PCR	VIRAL RNA	Severe acute respiratory syndrome coronavirus 2	Homo sapiens	ILLUMINA	2020-12-31	United Kingdom	Europe	51	2340.62	1415	0.904056	69991640
ERR5177854	PRJEB37886	AMPLICON	SAMEA7857587	ERX4982701	COG-UK/CAMC-DD86B7	Illumina NovaSeq 6000	PAIRED	PCR	VIRAL RNA	Severe acute respiratory syndrome coronavirus 2	Homo sapiens	ILLUMINA	2020-12-28	United Kingdom	Europe	41	4639.03	5346	0.79885	138720969
ERR5177855	PRJEB37886	AMPLICON	SAMEA7857588	ERX4982702	COG-UK/ALDP-DB7108	Illumina NovaSeq 6000	PAIRED	PCR	VIRAL RNA	Severe acute respiratory syndrome coronavirus 2	Homo sapiens	ILLUMINA	2020-12-31	United Kingdom	Europe	42	4429.25	4271	0.986322	132447783
ERR5177856	PRJEB37886	AMPLICON	SAMEA7857589	ERX4982703	COG-UK/CAMC-DD87E1	Illumina NovaSeq 6000	PAIRED	PCR	VIRAL RNA	Severe acute respiratory syndrome coronavirus 2	Homo sapiens	ILLUMINA	2020-12-28	United Kingdom	Europe	44	4602.48	5506	0.799017	137627948
ERR5177857	PRJEB37886	AMPLICON	SAMEA7857590	ERX4982704	COG-UK/ALDP-DB7250	Illumina NovaSeq 6000	PAIRED	PCR	VIRAL RNA	Severe acute respiratory syndrome coronavirus 2	Homo sapiens	ILLUMINA	2020-12-31	United Kingdom	Europe	45	4617.13	4869	0.81654	138066069
ERR5177858	PRJEB37886	AMPLICON	SAMEA7857591	ERX4982705	COG-UK/CAMC-DD86E4	Illumina NovaSeq 6000	PAIRED	PCR	VIRAL RNA	Severe acute respiratory syndrome coronavirus 2	Homo sapiens	ILLUMINA	2020-12-28	United Kingdom	Europe	32	4683.86	7955	0.670735	140061569
ERR5177859	PRJEB37886	AMPLICON	SAMEA7857592	ERX4982706	COG-UK/ALDP-DB7074	Illumina NovaSeq 6000	PAIRED	PCR	VIRAL RNA	Severe acute respiratory syndrome coronavirus 2	Homo sapiens	ILLUMINA	2020-12-31	United Kingdom	Europe	40	4422.87	4458	0.956459	132256958
ERR5177860	PRJEB37886	AMPLICON	SAMEA7857593	ERX4982707	COG-UK/CAMC-DD8AD9	Illumina NovaSeq 6000	PAIRED	PCR	VIRAL RNA	Severe acute respiratory syndrome coronavirus 2	Homo sapiens	ILLUMINA	2020-12-28	United Kingdom	Europe	43	4358.53	4174	0.995318	130333015
ERR5177861	PRJEB37886	AMPLICON	SAMEA7857594	ERX4982708	COG-UK/CAMC-DD912E	Illumina NovaSeq 6000	PAIRED	PCR	VIRAL RNA	Severe acute respiratory syndrome coronavirus 2	Homo sapiens	ILLUMINA	2020-12-29	United Kingdom	Europe	42	4589.12	5263	0.828847	137228591
ERR5177862	PRJEB37886	AMPLICON	SAMEA7857595	ERX4982709	COG-UK/CAMC-DED2F7	Illumina NovaSeq 6000	PAIRED	PCR	VIRAL RNA	Severe acute respiratory syndrome coronavirus 2	Homo sapiens	ILLUMINA	2020-12-29	United Kingdom	Europe	44	4663.75	6215	0.719995	139460007
ERR5177863	PRJEB37886	AMPLICON	SAMEA7857596	ERX4982710	COG-UK/CAMC-DD91E2	Illumina NovaSeq 6000	PAIRED	PCR	VIRAL RNA	Severe acute respiratory syndrome coronavirus 2	Homo sapiens	ILLUMINA	2020-12-29	United Kingdom	Europe	45	4319.92	4096	0.987092	129178474
ERR5177864	PRJEB37886	AMPLICON	SAMEA7857597	ERX4982711	COG-UK/CAMC-DED2D9	Illumina NovaSeq 6000	PAIRED	PCR	VIRAL RNA	Severe acute respiratory syndrome coronavirus 2	Homo sapiens	ILLUMINA	2020-12-29	United Kingdom	Europe	44	4633.97	6251	0.749657	138569515
ERR5177865	PRJEB37886	AMPLICON	SAMEA7857598	ERX4982712	COG-UK/CAMC-DD920D	Illumina NovaSeq 6000	PAIRED	PCR	VIRAL RNA	Severe acute respiratory syndrome coronavirus 2	Homo sapiens	ILLUMINA	2020-12-29	United Kingdom	Europe	1	27.7703	0	0.0217369	830415
ERR5177866	PRJEB37886	AMPLICON	SAMEA7857599	ERX4982713	COG-UK/CAMC-DED303	Illumina NovaSeq 6000	PAIRED	PCR	VIRAL RNA	Severe acute respiratory syndrome coronavirus 2	Homo sapiens	ILLUMINA	2020-12-29	United Kingdom	Europe	25	4575.36	5181	0.845534	136816938
ERR5177867	PRJEB37886	AMPLICON	SAMEA7857600	ERX4982714	COG-UK/CAMC-DD91F1	Illumina NovaSeq 6000	PAIRED	PCR	VIRAL RNA	Severe acute respiratory syndrome coronavirus 2	Homo sapiens	ILLUMINA	2020-12-29	United Kingdom	Europe	49	4470.27	4315	0.980972	133674537
ERR5177868	PRJEB37886	AMPLICON	SAMEA7857601	ERX4982715	COG-UK/CAMC-DED1FA	Illumina NovaSeq 6000	PAIRED	PCR	VIRAL RNA	Severe acute respiratory syndrome coronavirus 2	Homo sapiens	ILLUMINA	2020-12-29	United Kingdom	Europe	41	4022.53	3854	0.995318	120285572
ERR5177869	PRJEB37886	AMPLICON	SAMEA7857602	ERX4982716	COG-UK/CAMC-DD90C7	Illumina NovaSeq 6000	PAIRED	PCR	VIRAL RNA	Severe acute respiratory syndrome coronavirus 2	Homo sapiens	ILLUMINA	2020-12-29	United Kingdom	Europe	26	3996.76	3718	0.983146	119514984
ERR5177870	PRJEB37886	AMPLICON	SAMEA7857603	ERX4982717	COG-UK/CAMC-DED1AF	Illumina NovaSeq 6000	PAIRED	PCR	VIRAL RNA	Severe acute respiratory syndrome coronavirus 2	Homo sapiens	ILLUMINA	2020-12-29	United Kingdom	Europe	43	4677.27	7195	0.723707	139864435
ERR5177871	PRJEB37886	AMPLICON	SAMEA7857604	ERX4982718	COG-UK/CAMC-DD913D	Illumina NovaSeq 6000	PAIRED	PCR	VIRAL RNA	Severe acute respiratory syndrome coronavirus 2	Homo sapiens	ILLUMINA	2020-12-29	United Kingdom	Europe	50	4595.79	5258	0.794669	137427880
ERR5177872	PRJEB37886	AMPLICON	SAMEA7857605	ERX4982719	COG-UK/CAMC-DED330	Illumina NovaSeq 6000	PAIRED	PCR	VIRAL RNA	Severe acute respiratory syndrome coronavirus 2	Homo sapiens	ILLUMINA	2020-12-29	United Kingdom	Europe	27	4656.97	6186	0.706919	139257324
ERR5177873	PRJEB37886	AMPLICON	SAMEA7857606	ERX4982720	COG-UK/CAMC-DD94F8	Illumina NovaSeq 6000	PAIRED	PCR	VIRAL RNA	Severe acute respiratory syndrome coronavirus 2	Homo sapiens	ILLUMINA	2020-12-29	United Kingdom	Europe	45	4661.14	6157	0.739157	139382093
ERR5177874	PRJEB37886	AMPLICON	SAMEA7857607	ERX4982721	COG-UK/CAMC-DD94E9	Illumina NovaSeq 6000	PAIRED	PCR	VIRAL RNA	Severe acute respiratory syndrome coronavirus 2	Homo sapiens	ILLUMINA	2020-12-29	United Kingdom	Europe	47	4683.93	7424	0.69187	140063527
ERR5177875	PRJEB37886	AMPLICON	SAMEA7857608	ERX4982722	COG-UK/CAMC-DED2AC	Illumina NovaSeq 6000	PAIRED	PCR	VIRAL RNA	Severe acute respiratory syndrome coronavirus 2	Homo sapiens	ILLUMINA	2020-12-29	United Kingdom	Europe	84	1014.39	301	0.661004	30333204
ERR5177876	PRJEB37886	AMPLICON	SAMEA7857609	ERX4982723	COG-UK/ALDP-DB70ED	Illumina NovaSeq 6000	PAIRED	PCR	VIRAL RNA	Severe acute respiratory syndrome coronavirus 2	Homo sapiens	ILLUMINA	2020-12-31	United Kingdom	Europe	52	1856.27	910	0.884058	55507906
ERR5177877	PRJEB37886	AMPLICON	SAMEA7857610	ERX4982724	COG-UK/CAMC-DD8AAC	Illumina NovaSeq 6000	PAIRED	PCR	VIRAL RNA	Severe acute respiratory syndrome coronavirus 2	Homo sapiens	ILLUMINA	2020-12-28	United Kingdom	Europe	44	4691.13	7150	0.708357	140278759
ERR5177878	PRJEB37886	AMPLICON	SAMEA7857611	ERX4982725	COG-UK/ALDP-DB7117	Illumina NovaSeq 6000	PAIRED	PCR	VIRAL RNA	Severe acute respiratory syndrome coronavirus 2	Homo sapiens	ILLUMINA	2020-12-31	United Kingdom	Europe	44	4628.96	4908	0.79584	138419789
ERR5177879	PRJEB37886	AMPLICON	SAMEA7857612	ERX4982726	COG-UK/CAMC-DD8ACA	Illumina NovaSeq 6000	PAIRED	PCR	VIRAL RNA	Severe acute respiratory syndrome coronavirus 2	Homo sapiens	ILLUMINA	2020-12-28	United Kingdom	Europe	44	3788.11	3526	0.972478	113275950
ERR5177880	PRJEB37886	AMPLICON	SAMEA7857613	ERX4982727	COG-UK/ALDP-DB726F	Illumina NovaSeq 6000	PAIRED	PCR	VIRAL RNA	Severe acute respiratory syndrome coronavirus 2	Homo sapiens	ILLUMINA	2020-12-31	United Kingdom	Europe	45	4547.99	4428	0.987393	135998504
ERR5177881	PRJEB37886	AMPLICON	SAMEA7857614	ERX4982728	COG-UK/ALDP-DB7083	Illumina NovaSeq 6000	PAIRED	PCR	VIRAL RNA	Severe acute respiratory syndrome coronavirus 2	Homo sapiens	ILLUMINA	2020-12-31	United Kingdom	Europe	45	4035.43	3729	0.985687	120671439
ERR5177882	PRJEB37886	AMPLICON	SAMEA7857615	ERX4982729	COG-UK/CAMC-DD8ABB	Illumina NovaSeq 6000	PAIRED	PCR	VIRAL RNA	Severe acute respiratory syndrome coronavirus 2	Homo sapiens	ILLUMINA	2020-12-28	United Kingdom	Europe	43	4423.38	4199	0.986122	132272323
ERR5177883	PRJEB37886	AMPLICON	SAMEA7857616	ERX4982730	COG-UK/ALDP-DB727E	Illumina NovaSeq 6000	PAIRED	PCR	VIRAL RNA	Severe acute respiratory syndrome coronavirus 2	Homo sapiens	ILLUMINA	2020-12-31	United Kingdom	Europe	24	4663.74	6863	0.706518	139459823
ERR5177884	PRJEB37886	AMPLICON	SAMEA7857617	ERX4982731	COG-UK/CAMC-DD8A9D	Illumina NovaSeq 6000	PAIRED	PCR	VIRAL RNA	Severe acute respiratory syndrome coronavirus 2	Homo sapiens	ILLUMINA	2020-12-28	United Kingdom	Europe	45	4587.31	4903	0.845434	137174272
ERR5177885	PRJEB37886	AMPLICON	SAMEA7857618	ERX4982732	COG-UK/ALDP-DB7047	Illumina NovaSeq 6000	PAIRED	PCR	VIRAL RNA	Severe acute respiratory syndrome coronavirus 2	Homo sapiens	ILLUMINA	2020-12-31	United Kingdom	Europe	46	4336.29	4059	0.987092	129668197
ERR5177886	PRJEB37886	AMPLICON	SAMEA7857619	ERX4982733	COG-UK/CAMC-DD8BE5	Illumina NovaSeq 6000	PAIRED	PCR	VIRAL RNA	Severe acute respiratory syndrome coronavirus 2	Homo sapiens	ILLUMINA	2020-12-28	United Kingdom	Europe	42	4610.92	5174	0.807009	137880432
ERR5177887	PRJEB37886	AMPLICON	SAMEA7857620	ERX4982734	COG-UK/ALDP-DB7092	Illumina NovaSeq 6000	PAIRED	PCR	VIRAL RNA	Severe acute respiratory syndrome coronavirus 2	Homo sapiens	ILLUMINA	2020-12-31	United Kingdom	Europe	45	4660.57	6836	0.727452	139365047
ERR5177888	PRJEB37886	AMPLICON	SAMEA7857621	ERX4982735	COG-UK/ALDP-DB728D	Illumina NovaSeq 6000	PAIRED	PCR	VIRAL RNA	Severe acute respiratory syndrome coronavirus 2	Homo sapiens	ILLUMINA	2020-12-31	United Kingdom	Europe	75	838.255	255	0.688158	25066341
ERR5177889	PRJEB37886	AMPLICON	SAMEA7857622	ERX4982736	COG-UK/CAMC-DD8BC7	Illumina NovaSeq 6000	PAIRED	PCR	VIRAL RNA	Severe acute respiratory syndrome coronavirus 2	Homo sapiens	ILLUMINA	2020-12-28	United Kingdom	Europe	52	1867	931	0.893054	55828848
ERR5177890	PRJEB37886	AMPLICON	SAMEA7857623	ERX4982737	COG-UK/CAMC-DD9531	Illumina NovaSeq 6000	PAIRED	PCR	VIRAL RNA	Severe acute respiratory syndrome coronavirus 2	Homo sapiens	ILLUMINA	2020-12-29	United Kingdom	Europe	42	4552.96	4278	0.981373	136147061
ERR5177891	PRJEB37886	AMPLICON	SAMEA7857624	ERX4982738	COG-UK/CAMC-DED27F	Illumina NovaSeq 6000	PAIRED	PCR	VIRAL RNA	Severe acute respiratory syndrome coronavirus 2	Homo sapiens	ILLUMINA	2020-12-29	United Kingdom	Europe	42	4642.67	5658	0.757483	138829909
ERR5177892	PRJEB37886	AMPLICON	SAMEA7857625	ERX4982739	COG-UK/CAMC-DD9504	Illumina NovaSeq 6000	PAIRED	PCR	VIRAL RNA	Severe acute respiratory syndrome coronavirus 2	Homo sapiens	ILLUMINA	2020-12-29	United Kingdom	Europe	43	4564.12	4755	0.897402	136480816
ERR5177893	PRJEB37886	AMPLICON	SAMEA7857626	ERX4982740	COG-UK/CAMC-DED321	Illumina NovaSeq 6000	PAIRED	PCR	VIRAL RNA	Severe acute respiratory syndrome coronavirus 2	Homo sapiens	ILLUMINA	2020-12-29	United Kingdom	Europe	42	4523.91	4490	0.923921	135278494
ERR5177894	PRJEB37886	AMPLICON	SAMEA7857627	ERX4982741	COG-UK/CAMC-DD9443	Illumina NovaSeq 6000	PAIRED	PCR	VIRAL RNA	Severe acute respiratory syndrome coronavirus 2	Homo sapiens	ILLUMINA	2020-12-29	United Kingdom	Europe	41	3454.31	3048	0.977093	103294237
ERR5177895	PRJEB37886	AMPLICON	SAMEA7857628	ERX4982742	COG-UK/CAMC-DED567	Illumina NovaSeq 6000	PAIRED	PCR	VIRAL RNA	Severe acute respiratory syndrome coronavirus 2	Homo sapiens	ILLUMINA	2020-12-29	United Kingdom	Europe	44	3537.16	3195	0.973748	105771625
ERR5177896	PRJEB37886	AMPLICON	SAMEA7857629	ERX4982743	COG-UK/CAMC-DD9416	Illumina NovaSeq 6000	PAIRED	PCR	VIRAL RNA	Severe acute respiratory syndrome coronavirus 2	Homo sapiens	ILLUMINA	2020-12-29	United Kingdom	Europe	38	4482.98	4347	0.990369	134054689
ERR5177897	PRJEB37886	AMPLICON	SAMEA7857630	ERX4982744	COG-UK/CAMC-DED3D6	Illumina NovaSeq 6000	PAIRED	PCR	VIRAL RNA	Severe acute respiratory syndrome coronavirus 2	Homo sapiens	ILLUMINA	2020-12-29	United Kingdom	Europe	46	4470.72	4172	0.990436	133687966
ERR5177898	PRJEB37886	AMPLICON	SAMEA7857631	ERX4982745	COG-UK/CAMC-DD94CB	Illumina NovaSeq 6000	PAIRED	PCR	VIRAL RNA	Severe acute respiratory syndrome coronavirus 2	Homo sapiens	ILLUMINA	2020-12-29	United Kingdom	Europe	54	2038.61	1078	0.89991	60960562
ERR5177899	PRJEB37886	AMPLICON	SAMEA7857632	ERX4982746	COG-UK/CAMC-DED4B5	Illumina NovaSeq 6000	PAIRED	PCR	VIRAL RNA	Severe acute respiratory syndrome coronavirus 2	Homo sapiens	ILLUMINA	2020-12-29	United Kingdom	Europe	44	4683.09	6511	0.730897	140038559
ERR5177900	PRJEB37886	AMPLICON	SAMEA7857633	ERX4982747	COG-UK/CAMC-DD9540	Illumina NovaSeq 6000	PAIRED	PCR	VIRAL RNA	Severe acute respiratory syndrome coronavirus 2	Homo sapiens	ILLUMINA	2020-12-29	United Kingdom	Europe	48	2986.06	2433	0.947196	89292069
ERR5177901	PRJEB37886	AMPLICON	SAMEA7857634	ERX4982748	COG-UK/CAMC-DED497	Illumina NovaSeq 6000	PAIRED	PCR	VIRAL RNA	Severe acute respiratory syndrome coronavirus 2	Homo sapiens	ILLUMINA	2020-12-29	United Kingdom	Europe	46	4698.59	7473	0.693074	140502040
ERR5177902	PRJEB37886	AMPLICON	SAMEA7857635	ERX4982749	COG-UK/CAMC-DD94AD	Illumina NovaSeq 6000	PAIRED	PCR	VIRAL RNA	Severe acute respiratory syndrome coronavirus 2	Homo sapiens	ILLUMINA	2020-12-29	United Kingdom	Europe	44	4612.52	6032	0.745577	137928062
ERR5177903	PRJEB37886	AMPLICON	SAMEA7857636	ERX4982750	COG-UK/CAMC-DED4C4	Illumina NovaSeq 6000	PAIRED	PCR	VIRAL RNA	Severe acute respiratory syndrome coronavirus 2	Homo sapiens	ILLUMINA	2020-12-29	United Kingdom	Europe	51	4721.9	8000	0.665284	141199094
ERR5177904	PRJEB37886	AMPLICON	SAMEA7857637	ERX4982751	COG-UK/CAMC-DD9522	Illumina NovaSeq 6000	PAIRED	PCR	VIRAL RNA	Severe acute respiratory syndrome coronavirus 2	Homo sapiens	ILLUMINA	2020-12-29	United Kingdom	Europe	43	4556.33	5151	0.838411	136247794
ERR5177905	PRJEB37886	AMPLICON	SAMEA7857638	ERX4982752	COG-UK/ALDP-DB729C	Illumina NovaSeq 6000	PAIRED	PCR	VIRAL RNA	Severe acute respiratory syndrome coronavirus 2	Homo sapiens	ILLUMINA	2020-12-31	United Kingdom	Europe	40	4658.06	7026	0.719426	139289836
ERR5177906	PRJEB37886	AMPLICON	SAMEA7857639	ERX4982753	COG-UK/CAMC-DD8A8E	Illumina NovaSeq 6000	PAIRED	PCR	VIRAL RNA	Severe acute respiratory syndrome coronavirus 2	Homo sapiens	ILLUMINA	2020-12-28	United Kingdom	Europe	25	4684.72	8001	0.634485	140087173
ERR5177907	PRJEB37886	AMPLICON	SAMEA7857640	ERX4982754	COG-UK/ALDP-DB7056	Illumina NovaSeq 6000	PAIRED	PCR	VIRAL RNA	Severe acute respiratory syndrome coronavirus 2	Homo sapiens	ILLUMINA	2020-12-31	United Kingdom	Europe	43	4700.6	7999	0.662208	140561914
ERR5177908	PRJEB37886	AMPLICON	SAMEA7857641	ERX4982755	COG-UK/CAMC-DD8BA9	Illumina NovaSeq 6000	PAIRED	PCR	VIRAL RNA	Severe acute respiratory syndrome coronavirus 2	Homo sapiens	ILLUMINA	2020-12-28	United Kingdom	Europe	46	4635.64	5760	0.744641	138619408
ERR5177909	PRJEB37886	AMPLICON	SAMEA7857642	ERX4982756	COG-UK/ALDP-DB70A1	Illumina NovaSeq 6000	PAIRED	PCR	VIRAL RNA	Severe acute respiratory syndrome coronavirus 2	Homo sapiens	ILLUMINA	2020-12-31	United Kingdom	Europe	40	4434.99	4189	0.995318	132619411
ERR5177910	PRJEB37886	AMPLICON	SAMEA7857643	ERX4982757	COG-UK/CAMC-DD8B4F	Illumina NovaSeq 6000	PAIRED	PCR	VIRAL RNA	Severe acute respiratory syndrome coronavirus 2	Homo sapiens	ILLUMINA	2020-12-28	United Kingdom	Europe	46	4237.11	4047	0.995318	126702245
ERR5177911	PRJEB37886	AMPLICON	SAMEA7857644	ERX4982758	COG-UK/ALDP-DB70FC	Illumina NovaSeq 6000	PAIRED	PCR	VIRAL RNA	Severe acute respiratory syndrome coronavirus 2	Homo sapiens	ILLUMINA	2020-12-31	United Kingdom	Europe	42	3252.63	2799	0.968063	97263335
ERR5177912	PRJEB37886	AMPLICON	SAMEA7857645	ERX4982759	COG-UK/CAMC-DD8BF4	Illumina NovaSeq 6000	PAIRED	PCR	VIRAL RNA	Severe acute respiratory syndrome coronavirus 2	Homo sapiens	ILLUMINA	2020-12-28	United Kingdom	Europe	46	4604.89	5582	0.820988	137700029
ERR5177913	PRJEB37886	AMPLICON	SAMEA7857646	ERX4982760	COG-UK/ALDP-DB7232	Illumina NovaSeq 6000	PAIRED	PCR	VIRAL RNA	Severe acute respiratory syndrome coronavirus 2	Homo sapiens	ILLUMINA	2020-12-31	United Kingdom	Europe	43	2989.66	2163	0.986757	89399802
ERR5177914	PRJEB37886	AMPLICON	SAMEA7857647	ERX4982761	COG-UK/CAMC-DD8BB8	Illumina NovaSeq 6000	PAIRED	PCR	VIRAL RNA	Severe acute respiratory syndrome coronavirus 2	Homo sapiens	ILLUMINA	2020-12-28	United Kingdom	Europe	42	4536.56	4484	0.934254	135656636
ERR5177915	PRJEB37886	AMPLICON	SAMEA7857648	ERX4982762	COG-UK/ALDP-DB70B0	Illumina NovaSeq 6000	PAIRED	PCR	VIRAL RNA	Severe acute respiratory syndrome coronavirus 2	Homo sapiens	ILLUMINA	2020-12-31	United Kingdom	Europe	77	978.764	284	0.716416	29267976
ERR5177916	PRJEB37886	AMPLICON	SAMEA7857649	ERX4982763	COG-UK/CAMC-DD8BD6	Illumina NovaSeq 6000	PAIRED	PCR	VIRAL RNA	Severe acute respiratory syndrome coronavirus 2	Homo sapiens	ILLUMINA	2020-12-28	United Kingdom	Europe	46	4690.41	6398	0.720396	140257433
ERR5177917	PRJEB37886	AMPLICON	SAMEA7857650	ERX4982764	COG-UK/ALDP-DBA563	Illumina NovaSeq 6000	PAIRED	PCR	VIRAL RNA	Severe acute respiratory syndrome coronavirus 2	Homo sapiens	ILLUMINA	2020-12-31	United Kingdom	Europe	46	4704	7928	0.668996	140663831
ERR5177918	PRJEB37886	AMPLICON	SAMEA7857651	ERX4982765	COG-UK/CAMC-DD8B9A	Illumina NovaSeq 6000	PAIRED	PCR	VIRAL RNA	Severe acute respiratory syndrome coronavirus 2	Homo sapiens	ILLUMINA	2020-12-28	United Kingdom	Europe	46	4706.39	7994	0.677591	140735053
ERR5177919	PRJEB37886	AMPLICON	SAMEA7857652	ERX4982766	COG-UK/ALDP-DBA5BE	Illumina NovaSeq 6000	PAIRED	PCR	VIRAL RNA	Severe acute respiratory syndrome coronavirus 2	Homo sapiens	ILLUMINA	2020-12-31	United Kingdom	Europe	28	4491.19	4398	0.980604	134300074
ERR5177920	PRJEB37886	AMPLICON	SAMEA7857653	ERX4982767	COG-UK/CAMC-DD8AE8	Illumina NovaSeq 6000	PAIRED	PCR	VIRAL RNA	Severe acute respiratory syndrome coronavirus 2	Homo sapiens	ILLUMINA	2020-12-28	United Kingdom	Europe	41	3786.16	3540	0.977093	113217409
ERR5177921	PRJEB37886	AMPLICON	SAMEA7857654	ERX4982768	COG-UK/CAMC-DD94BC	Illumina NovaSeq 6000	PAIRED	PCR	VIRAL RNA	Severe acute respiratory syndrome coronavirus 2	Homo sapiens	ILLUMINA	2020-12-29	United Kingdom	Europe	41	3843.73	3440	0.978363	114939018
ERR5177922	PRJEB37886	AMPLICON	SAMEA7857655	ERX4982769	COG-UK/CAMC-DED53A	Illumina NovaSeq 6000	PAIRED	PCR	VIRAL RNA	Severe acute respiratory syndrome coronavirus 2	Homo sapiens	ILLUMINA	2020-12-29	United Kingdom	Europe	46	4554.05	4337	0.911514	136179668
ERR5177923	PRJEB37886	AMPLICON	SAMEA7857656	ERX4982770	COG-UK/CAMC-DED549	Illumina NovaSeq 6000	PAIRED	PCR	VIRAL RNA	Severe acute respiratory syndrome coronavirus 2	Homo sapiens	ILLUMINA	2020-12-29	United Kingdom	Europe	39	4432.29	4235	0.990436	132538652
ERR5177924	PRJEB37886	AMPLICON	SAMEA7857657	ERX4982771	COG-UK/CAMC-DED51C	Illumina NovaSeq 6000	PAIRED	PCR	VIRAL RNA	Severe acute respiratory syndrome coronavirus 2	Homo sapiens	ILLUMINA	2020-12-29	United Kingdom	Europe	46	4649.78	6355	0.718624	139042394
ERR5177925	PRJEB37886	AMPLICON	SAMEA7857658	ERX4982772	COG-UK/CAMC-DD958C	Illumina NovaSeq 6000	PAIRED	PCR	VIRAL RNA	Severe acute respiratory syndrome coronavirus 2	Homo sapiens	ILLUMINA	2020-12-29	United Kingdom	Europe	42	3992.24	3720	0.985319	119380062
ERR5177926	PRJEB37886	AMPLICON	SAMEA7857659	ERX4982773	COG-UK/CAMC-DED4A6	Illumina NovaSeq 6000	PAIRED	PCR	VIRAL RNA	Severe acute respiratory syndrome coronavirus 2	Homo sapiens	ILLUMINA	2020-12-29	United Kingdom	Europe	43	4379.69	4188	0.975454	130965851
ERR5177927	PRJEB37886	AMPLICON	SAMEA7857660	ERX4982774	COG-UK/CAMC-DD956E	Illumina NovaSeq 6000	PAIRED	PCR	VIRAL RNA	Severe acute respiratory syndrome coronavirus 2	Homo sapiens	ILLUMINA	2020-12-29	United Kingdom	Europe	52	4690.47	7181	0.712002	140259203
ERR5177928	PRJEB37886	AMPLICON	SAMEA7857661	ERX4982775	COG-UK/CAMC-DD94DA	Illumina NovaSeq 6000	PAIRED	PCR	VIRAL RNA	Severe acute respiratory syndrome coronavirus 2	Homo sapiens	ILLUMINA	2020-12-29	United Kingdom	Europe	41	4454.5	4318	0.987393	133202810
ERR5177929	PRJEB37886	AMPLICON	SAMEA7857662	ERX4982776	COG-UK/CAMC-DED576	Illumina NovaSeq 6000	PAIRED	PCR	VIRAL RNA	Severe acute respiratory syndrome coronavirus 2	Homo sapiens	ILLUMINA	2020-12-29	United Kingdom	Europe	44	4699.68	7861	0.695582	140534396
ERR5177930	PRJEB37886	AMPLICON	SAMEA7857663	ERX4982777	COG-UK/CAMC-DD9452	Illumina NovaSeq 6000	PAIRED	PCR	VIRAL RNA	Severe acute respiratory syndrome coronavirus 2	Homo sapiens	ILLUMINA	2020-12-29	United Kingdom	Europe	47	4675.54	5646	0.759823	139812541
ERR5177931	PRJEB37886	AMPLICON	SAMEA7857664	ERX4982778	COG-UK/CAMC-DD95C8	Illumina NovaSeq 6000	PAIRED	PCR	VIRAL RNA	Severe acute respiratory syndrome coronavirus 2	Homo sapiens	ILLUMINA	2020-12-29	United Kingdom	Europe	69	1255.04	450	0.773066	37529314
ERR5177932	PRJEB37886	AMPLICON	SAMEA7857665	ERX4982779	COG-UK/CAMC-DED594	Illumina NovaSeq 6000	PAIRED	PCR	VIRAL RNA	Severe acute respiratory syndrome coronavirus 2	Homo sapiens	ILLUMINA	2020-12-29	United Kingdom	Europe	50	2592.24	1543	0.931947	77515650
ERR5177933	PRJEB37886	AMPLICON	SAMEA7857666	ERX4982780	COG-UK/ALDP-DBA624	Illumina NovaSeq 6000	PAIRED	PCR	VIRAL RNA	Severe acute respiratory syndrome coronavirus 2	Homo sapiens	ILLUMINA	2020-12-31	United Kingdom	Europe	50	3159.49	2546	0.963382	94478213
ERR5177934	PRJEB37886	AMPLICON	SAMEA7857667	ERX4982781	COG-UK/CAMC-DD8B12	Illumina NovaSeq 6000	PAIRED	PCR	VIRAL RNA	Severe acute respiratory syndrome coronavirus 2	Homo sapiens	ILLUMINA	2020-12-28	United Kingdom	Europe	18	2927.38	1454	0.531652	87537474
ERR5177935	PRJEB37886	AMPLICON	SAMEA7857668	ERX4982782	COG-UK/ALDP-DBA6BB	Illumina NovaSeq 6000	PAIRED	PCR	VIRAL RNA	Severe acute respiratory syndrome coronavirus 2	Homo sapiens	ILLUMINA	2020-12-31	United Kingdom	Europe	47	4436.21	4488	0.972678	132656105
ERR5177936	PRJEB37886	AMPLICON	SAMEA7857669	ERX4982783	COG-UK/CAMC-DD8C1F	Illumina NovaSeq 6000	PAIRED	PCR	VIRAL RNA	Severe acute respiratory syndrome coronavirus 2	Homo sapiens	ILLUMINA	2020-12-28	United Kingdom	Europe	58	944.883	318	0.748922	28254847
ERR5177937	PRJEB37886	AMPLICON	SAMEA7857670	ERX4982784	COG-UK/ALDP-DBA572	Illumina NovaSeq 6000	PAIRED	PCR	VIRAL RNA	Severe acute respiratory syndrome coronavirus 2	Homo sapiens	ILLUMINA	2020-12-31	United Kingdom	Europe	43	4644.93	5878	0.743638	138897462
ERR5177938	PRJEB37886	AMPLICON	SAMEA7857671	ERX4982785	COG-UK/ALDP-DBA642	Illumina NovaSeq 6000	PAIRED	PCR	VIRAL RNA	Severe acute respiratory syndrome coronavirus 2	Homo sapiens	ILLUMINA	2020-12-31	United Kingdom	Europe	50	4494.31	4497	0.968899	134393463
ERR5177939	PRJEB37886	AMPLICON	SAMEA7857672	ERX4982786	COG-UK/CAMC-DD8B30	Illumina NovaSeq 6000	PAIRED	PCR	VIRAL RNA	Severe acute respiratory syndrome coronavirus 2	Homo sapiens	ILLUMINA	2020-12-28	United Kingdom	Europe	40	3682.62	3424	0.973213	110121302
ERR5177940	PRJEB37886	AMPLICON	SAMEA7857673	ERX4982787	COG-UK/ALDP-DBA5CD	Illumina NovaSeq 6000	PAIRED	PCR	VIRAL RNA	Severe acute respiratory syndrome coronavirus 2	Homo sapiens	ILLUMINA	2020-12-31	United Kingdom	Europe	57	2183.36	1289	0.904592	65289109
ERR5177941	PRJEB37886	AMPLICON	SAMEA7857674	ERX4982788	COG-UK/CAMC-DD8B7C	Illumina NovaSeq 6000	PAIRED	PCR	VIRAL RNA	Severe acute respiratory syndrome coronavirus 2	Homo sapiens	ILLUMINA	2020-12-28	United Kingdom	Europe	40	4366.86	4085	0.995318	130582286
ERR5177942	PRJEB37886	AMPLICON	SAMEA7857675	ERX4982789	COG-UK/ALDP-DBA651	Illumina NovaSeq 6000	PAIRED	PCR	VIRAL RNA	Severe acute respiratory syndrome coronavirus 2	Homo sapiens	ILLUMINA	2020-12-31	United Kingdom	Europe	43	4597.28	4609	0.902685	137472417
ERR5177943	PRJEB37886	AMPLICON	SAMEA7857676	ERX4982790	COG-UK/CAMC-DD8B21	Illumina NovaSeq 6000	PAIRED	PCR	VIRAL RNA	Severe acute respiratory syndrome coronavirus 2	Homo sapiens	ILLUMINA	2020-12-28	United Kingdom	Europe	50	4607.34	5356	0.808414	137773302
ERR5177944	PRJEB37886	AMPLICON	SAMEA7857677	ERX4982791	COG-UK/ALDP-DBA5DC	Illumina NovaSeq 6000	PAIRED	PCR	VIRAL RNA	Severe acute respiratory syndrome coronavirus 2	Homo sapiens	ILLUMINA	2020-12-31	United Kingdom	Europe	46	2827.65	2249	0.953516	84555137
ERR5177945	PRJEB37886	AMPLICON	SAMEA7857678	ERX4982792	COG-UK/CAMC-DD8C2E	Illumina NovaSeq 6000	PAIRED	PCR	VIRAL RNA	Severe acute respiratory syndrome coronavirus 2	Homo sapiens	ILLUMINA	2020-12-28	United Kingdom	Europe	2	29.5329	0	0.0121058	883123
ERR5177946	PRJEB37886	AMPLICON	SAMEA7857679	ERX4982793	COG-UK/ALDP-DBA660	Illumina NovaSeq 6000	PAIRED	PCR	VIRAL RNA	Severe acute respiratory syndrome coronavirus 2	Homo sapiens	ILLUMINA	2020-12-31	United Kingdom	Europe	44	3763.93	3491	0.978363	112552736
ERR5177947	PRJEB37886	AMPLICON	SAMEA7857680	ERX4982794	COG-UK/CAMC-DD8AF7	Illumina NovaSeq 6000	PAIRED	PCR	VIRAL RNA	Severe acute respiratory syndrome coronavirus 2	Homo sapiens	ILLUMINA	2020-12-28	United Kingdom	Europe	46	4550.33	4774	0.881517	136068502
ERR5177948	PRJEB37886	AMPLICON	SAMEA7857681	ERX4982795	COG-UK/CAMC-DD95B9	Illumina NovaSeq 6000	PAIRED	PCR	VIRAL RNA	Severe acute respiratory syndrome coronavirus 2	Homo sapiens	ILLUMINA	2020-12-29	United Kingdom	Europe	46	4300.62	4015	0.985319	128601511
ERR5177949	PRJEB37886	AMPLICON	SAMEA7857682	ERX4982796	COG-UK/CAMC-DD9407	Illumina NovaSeq 6000	PAIRED	PCR	VIRAL RNA	Severe acute respiratory syndrome coronavirus 2	Homo sapiens	ILLUMINA	2020-12-29	United Kingdom	Europe	44	4554.88	4633	0.874026	136204443
ERR5177950	PRJEB37886	AMPLICON	SAMEA7857683	ERX4982797	COG-UK/CAMC-DED479	Illumina NovaSeq 6000	PAIRED	PCR	VIRAL RNA	Severe acute respiratory syndrome coronavirus 2	Homo sapiens	ILLUMINA	2020-12-29	United Kingdom	Europe	48	4060.19	3840	0.995318	121412003
ERR5177951	PRJEB37886	AMPLICON	SAMEA7857684	ERX4982798	COG-UK/CAMC-DD9513	Illumina NovaSeq 6000	PAIRED	PCR	VIRAL RNA	Severe acute respiratory syndrome coronavirus 2	Homo sapiens	ILLUMINA	2020-12-29	United Kingdom	Europe	46	4650.86	6835	0.722804	139074582
ERR5177952	PRJEB37886	AMPLICON	SAMEA7857685	ERX4982799	COG-UK/CAMC-DED46A	Illumina NovaSeq 6000	PAIRED	PCR	VIRAL RNA	Severe acute respiratory syndrome coronavirus 2	Homo sapiens	ILLUMINA	2020-12-29	United Kingdom	Europe	44	4660.56	6085	0.744875	139364642
ERR5177953	PRJEB37886	AMPLICON	SAMEA7857686	ERX4982800	COG-UK/CAMC-DD957D	Illumina NovaSeq 6000	PAIRED	PCR	VIRAL RNA	Severe acute respiratory syndrome coronavirus 2	Homo sapiens	ILLUMINA	2020-12-29	United Kingdom	Europe	43	4624.91	6358	0.718958	138298728
ERR5177954	PRJEB37886	AMPLICON	SAMEA7857687	ERX4982801	COG-UK/CAMC-DED488	Illumina NovaSeq 6000	PAIRED	PCR	VIRAL RNA	Severe acute respiratory syndrome coronavirus 2	Homo sapiens	ILLUMINA	2020-12-29	United Kingdom	Europe	51	3690.97	3351	0.975588	110371165
ERR5177955	PRJEB37886	AMPLICON	SAMEA7857688	ERX4982802	COG-UK/CAMC-DD95D7	Illumina NovaSeq 6000	PAIRED	PCR	VIRAL RNA	Severe acute respiratory syndrome coronavirus 2	Homo sapiens	ILLUMINA	2020-12-29	United Kingdom	Europe	33	2929.82	2120	0.953449	87610485
ERR5177956	PRJEB37886	AMPLICON	SAMEA7857689	ERX4982803	COG-UK/CAMC-DED45B	Illumina NovaSeq 6000	PAIRED	PCR	VIRAL RNA	Severe acute respiratory syndrome coronavirus 2	Homo sapiens	ILLUMINA	2020-12-29	United Kingdom	Europe	40	4523.13	4395	0.945223	135255224
ERR5177957	PRJEB37886	AMPLICON	SAMEA7857690	ERX4982804	COG-UK/CAMC-DD959B	Illumina NovaSeq 6000	PAIRED	PCR	VIRAL RNA	Severe acute respiratory syndrome coronavirus 2	Homo sapiens	ILLUMINA	2020-12-29	United Kingdom	Europe	42	4549.04	4326	0.928235	136030023
ERR5177958	PRJEB37886	AMPLICON	SAMEA7857691	ERX4982805	COG-UK/CAMC-DED3F4	Illumina NovaSeq 6000	PAIRED	PCR	VIRAL RNA	Severe acute respiratory syndrome coronavirus 2	Homo sapiens	ILLUMINA	2020-12-29	United Kingdom	Europe	29	4643.2	6023	0.737953	138845492
ERR5177959	PRJEB37886	AMPLICON	SAMEA7857692	ERX4982806	COG-UK/CAMC-DD9434	Illumina NovaSeq 6000	PAIRED	PCR	VIRAL RNA	Severe acute respiratory syndrome coronavirus 2	Homo sapiens	ILLUMINA	2020-12-29	United Kingdom	Europe	4	156.194	0	0.0317694	4670674
ERR5177960	PRJEB37886	AMPLICON	SAMEA7857693	ERX4982807	COG-UK/CAMC-DED3E5	Illumina NovaSeq 6000	PAIRED	PCR	VIRAL RNA	Severe acute respiratory syndrome coronavirus 2	Homo sapiens	ILLUMINA	2020-12-29	United Kingdom	Europe	42	4331.94	4179	0.995318	129538068
ERR5177961	PRJEB37886	AMPLICON	SAMEA7857694	ERX4982808	COG-UK/CAMC-DD955F	Illumina NovaSeq 6000	PAIRED	PCR	VIRAL RNA	Severe acute respiratory syndrome coronavirus 2	Homo sapiens	ILLUMINA	2020-12-29	United Kingdom	Europe	49	4537.38	4729	0.896666	135681254
ERR5177962	PRJEB37886	AMPLICON	SAMEA7857695	ERX4982809	COG-UK/ALDP-DBA6CA	Illumina NovaSeq 6000	PAIRED	PCR	VIRAL RNA	Severe acute respiratory syndrome coronavirus 2	Homo sapiens	ILLUMINA	2020-12-31	United Kingdom	Europe	46	2744.04	1824	0.937598	82054982
ERR5177963	PRJEB37886	AMPLICON	SAMEA7857696	ERX4982810	COG-UK/CAMC-DD8B5E	Illumina NovaSeq 6000	PAIRED	PCR	VIRAL RNA	Severe acute respiratory syndrome coronavirus 2	Homo sapiens	ILLUMINA	2020-12-28	United Kingdom	Europe	43	4146.5	3951	0.990703	123992923
ERR5177964	PRJEB37886	AMPLICON	SAMEA7857697	ERX4982811	COG-UK/ALDP-DBA5EB	Illumina NovaSeq 6000	PAIRED	PCR	VIRAL RNA	Severe acute respiratory syndrome coronavirus 2	Homo sapiens	ILLUMINA	2020-12-31	United Kingdom	Europe	47	4553.14	4877	0.900579	136152638
ERR5177965	PRJEB37886	AMPLICON	SAMEA7857698	ERX4982812	COG-UK/CAMC-DD8B03	Illumina NovaSeq 6000	PAIRED	PCR	VIRAL RNA	Severe acute respiratory syndrome coronavirus 2	Homo sapiens	ILLUMINA	2020-12-28	United Kingdom	Europe	49	4655.02	5477	0.734408	139198946
ERR5177966	PRJEB37886	AMPLICON	SAMEA7857699	ERX4982813	COG-UK/ALDP-DBA633	Illumina NovaSeq 6000	PAIRED	PCR	VIRAL RNA	Severe acute respiratory syndrome coronavirus 2	Homo sapiens	ILLUMINA	2020-12-31	United Kingdom	Europe	44	4481.98	4463	0.983246	134024699
ERR5177967	PRJEB37886	AMPLICON	SAMEA7857700	ERX4982814	COG-UK/CAMC-DD8DC1	Illumina NovaSeq 6000	PAIRED	PCR	VIRAL RNA	Severe acute respiratory syndrome coronavirus 2	Homo sapiens	ILLUMINA	2020-12-29	United Kingdom	Europe	41	4659.71	5770	0.714845	139339440
ERR5177968	PRJEB37886	AMPLICON	SAMEA7857701	ERX4982815	COG-UK/ALDP-DBA67F	Illumina NovaSeq 6000	PAIRED	PCR	VIRAL RNA	Severe acute respiratory syndrome coronavirus 2	Homo sapiens	ILLUMINA	2020-12-31	United Kingdom	Europe	46	4473.73	4483	0.981507	133777988
ERR5177969	PRJEB37886	AMPLICON	SAMEA7857702	ERX4982816	COG-UK/CAMC-DD8DB2	Illumina NovaSeq 6000	PAIRED	PCR	VIRAL RNA	Severe acute respiratory syndrome coronavirus 2	Homo sapiens	ILLUMINA	2020-12-29	United Kingdom	Europe	43	4654.11	5626	0.78875	139171977
ERR5177970	PRJEB37886	AMPLICON	SAMEA7857703	ERX4982817	COG-UK/ALDP-DBA6D9	Illumina NovaSeq 6000	PAIRED	PCR	VIRAL RNA	Severe acute respiratory syndrome coronavirus 2	Homo sapiens	ILLUMINA	2020-12-31	United Kingdom	Europe	40	3889.54	3669	0.987092	116308989
ERR5177971	PRJEB37886	AMPLICON	SAMEA7857704	ERX4982818	COG-UK/CAMC-DD8D76	Illumina NovaSeq 6000	PAIRED	PCR	VIRAL RNA	Severe acute respiratory syndrome coronavirus 2	Homo sapiens	ILLUMINA	2020-12-29	United Kingdom	Europe	45	4598.48	4941	0.820252	137508310
ERR5177972	PRJEB37886	AMPLICON	SAMEA7857705	ERX4982819	COG-UK/ALDP-DBA545	Illumina NovaSeq 6000	PAIRED	PCR	VIRAL RNA	Severe acute respiratory syndrome coronavirus 2	Homo sapiens	ILLUMINA	2020-12-31	United Kingdom	Europe	46	4574.88	5081	0.844631	136802515
ERR5177973	PRJEB37886	AMPLICON	SAMEA7857706	ERX4982820	COG-UK/CAMC-DD8DD0	Illumina NovaSeq 6000	PAIRED	PCR	VIRAL RNA	Severe acute respiratory syndrome coronavirus 2	Homo sapiens	ILLUMINA	2020-12-29	United Kingdom	Europe	41	4400.7	4257	0.986557	131594006
ERR5177974	PRJEB37886	AMPLICON	SAMEA7857707	ERX4982821	COG-UK/ALDP-DBA5FA	Illumina NovaSeq 6000	PAIRED	PCR	VIRAL RNA	Severe acute respiratory syndrome coronavirus 2	Homo sapiens	ILLUMINA	2020-12-31	United Kingdom	Europe	43	4672.94	5778	0.730897	139734789
ERR5177975	PRJEB37886	AMPLICON	SAMEA7857708	ERX4982822	COG-UK/CAMC-DD8DFE	Illumina NovaSeq 6000	PAIRED	PCR	VIRAL RNA	Severe acute respiratory syndrome coronavirus 2	Homo sapiens	ILLUMINA	2020-12-29	United Kingdom	Europe	42	2455.75	1453	0.929472	73434174
ERR5177976	PRJEB37886	AMPLICON	SAMEA7857709	ERX4982823	COG-UK/CAMC-DD9470	Illumina NovaSeq 6000	PAIRED	PCR	VIRAL RNA	Severe acute respiratory syndrome coronavirus 2	Homo sapiens	ILLUMINA	2020-12-29	United Kingdom	Europe	51	3298.55	2893	0.968799	98636480
ERR5177977	PRJEB37886	AMPLICON	SAMEA7857710	ERX4982824	COG-UK/CAMC-DED44C	Illumina NovaSeq 6000	PAIRED	PCR	VIRAL RNA	Severe acute respiratory syndrome coronavirus 2	Homo sapiens	ILLUMINA	2020-12-29	United Kingdom	Europe	5	278.586	0	0.118182	8330544
ERR5177978	PRJEB37886	AMPLICON	SAMEA7857711	ERX4982825	COG-UK/CAMC-DED400	Illumina NovaSeq 6000	PAIRED	PCR	VIRAL RNA	Severe acute respiratory syndrome coronavirus 2	Homo sapiens	ILLUMINA	2020-12-29	United Kingdom	Europe	42	4520.67	4631	0.909909	135181703
ERR5177979	PRJEB37886	AMPLICON	SAMEA7857712	ERX4982826	COG-UK/CAMC-DED4F1	Illumina NovaSeq 6000	PAIRED	PCR	VIRAL RNA	Severe acute respiratory syndrome coronavirus 2	Homo sapiens	ILLUMINA	2020-12-29	United Kingdom	Europe	46	4549.16	4860	0.844363	136033387
ERR5177980	PRJEB37886	AMPLICON	SAMEA7857713	ERX4982827	COG-UK/CAMC-DD95AA	Illumina NovaSeq 6000	PAIRED	PCR	VIRAL RNA	Severe acute respiratory syndrome coronavirus 2	Homo sapiens	ILLUMINA	2020-12-29	United Kingdom	Europe	46	4657.96	5577	0.721132	139286954
ERR5177981	PRJEB37886	AMPLICON	SAMEA7857714	ERX4982828	COG-UK/CAMC-DD948F	Illumina NovaSeq 6000	PAIRED	PCR	VIRAL RNA	Severe acute respiratory syndrome coronavirus 2	Homo sapiens	ILLUMINA	2020-12-29	United Kingdom	Europe	45	4665.84	5429	0.739424	139522562
ERR5177982	PRJEB37886	AMPLICON	SAMEA7857715	ERX4982829	COG-UK/CAMC-DED4D3	Illumina NovaSeq 6000	PAIRED	PCR	VIRAL RNA	Severe acute respiratory syndrome coronavirus 2	Homo sapiens	ILLUMINA	2020-12-29	United Kingdom	Europe	32	2783.36	2044	0.954018	83230825
ERR5177983	PRJEB37886	AMPLICON	SAMEA7857716	ERX4982830	COG-UK/CAMC-DD98A1	Illumina NovaSeq 6000	PAIRED	PCR	VIRAL RNA	Severe acute respiratory syndrome coronavirus 2	Homo sapiens	ILLUMINA	2020-12-29	United Kingdom	Europe	46	2508.26	1564	0.938434	75004444
ERR5177984	PRJEB37886	AMPLICON	SAMEA7857717	ERX4982831	COG-UK/CAMC-DD99DB	Illumina NovaSeq 6000	PAIRED	PCR	VIRAL RNA	Severe acute respiratory syndrome coronavirus 2	Homo sapiens	ILLUMINA	2020-12-29	United Kingdom	Europe	41	2597.97	1738	0.927131	77687202
ERR5177985	PRJEB37886	AMPLICON	SAMEA7857718	ERX4982832	COG-UK/CAMC-DED4E2	Illumina NovaSeq 6000	PAIRED	PCR	VIRAL RNA	Severe acute respiratory syndrome coronavirus 2	Homo sapiens	ILLUMINA	2020-12-29	United Kingdom	Europe	39	4228.54	3990	0.995318	126446087
ERR5177986	PRJEB37886	AMPLICON	SAMEA7857719	ERX4982833	COG-UK/CAMC-DD99EA	Illumina NovaSeq 6000	PAIRED	PCR	VIRAL RNA	Severe acute respiratory syndrome coronavirus 2	Homo sapiens	ILLUMINA	2020-12-29	United Kingdom	Europe	45	4631.59	5856	0.734308	138498335
ERR5177987	PRJEB37886	AMPLICON	SAMEA7857720	ERX4982834	COG-UK/CAMC-DED41F	Illumina NovaSeq 6000	PAIRED	PCR	VIRAL RNA	Severe acute respiratory syndrome coronavirus 2	Homo sapiens	ILLUMINA	2020-12-29	United Kingdom	Europe	43	3942.97	3686	0.995318	117906609
ERR5177988	PRJEB37886	AMPLICON	SAMEA7857721	ERX4982835	COG-UK/ALDP-DBA68E	Illumina NovaSeq 6000	PAIRED	PCR	VIRAL RNA	Severe acute respiratory syndrome coronavirus 2	Homo sapiens	ILLUMINA	2020-12-31	United Kingdom	Europe	54	2022.75	981	0.912216	60486244
ERR5177989	PRJEB37886	AMPLICON	SAMEA7857722	ERX4982836	COG-UK/ALDP-DBA581	Illumina NovaSeq 6000	PAIRED	PCR	VIRAL RNA	Severe acute respiratory syndrome coronavirus 2	Homo sapiens	ILLUMINA	2020-12-31	United Kingdom	Europe	45	4557.51	4606	0.894292	136283130
ERR5177990	PRJEB37886	AMPLICON	SAMEA7857723	ERX4982837	COG-UK/CAMC-DD8E37	Illumina NovaSeq 6000	PAIRED	PCR	VIRAL RNA	Severe acute respiratory syndrome coronavirus 2	Homo sapiens	ILLUMINA	2020-12-29	United Kingdom	Europe	42	4153.58	3905	0.985988	124204569
ERR5177991	PRJEB37886	AMPLICON	SAMEA7857724	ERX4982838	COG-UK/ALDP-DBA606	Illumina NovaSeq 6000	PAIRED	PCR	VIRAL RNA	Severe acute respiratory syndrome coronavirus 2	Homo sapiens	ILLUMINA	2020-12-31	United Kingdom	Europe	42	4419.97	4309	0.981942	132170475
ERR5177992	PRJEB37886	AMPLICON	SAMEA7857725	ERX4982839	COG-UK/CAMC-DD8C4C	Illumina NovaSeq 6000	PAIRED	PCR	VIRAL RNA	Severe acute respiratory syndrome coronavirus 2	Homo sapiens	ILLUMINA	2020-12-29	United Kingdom	Europe	39	4583.46	4954	0.844196	137059259
ERR5177993	PRJEB37886	AMPLICON	SAMEA7857726	ERX4982840	COG-UK/ALDP-DBA590	Illumina NovaSeq 6000	PAIRED	PCR	VIRAL RNA	Severe acute respiratory syndrome coronavirus 2	Homo sapiens	ILLUMINA	2020-12-31	United Kingdom	Europe	44	4624.75	5380	0.767649	138293970
ERR5177994	PRJEB37886	AMPLICON	SAMEA7857727	ERX4982841	COG-UK/CAMC-DD8E28	Illumina NovaSeq 6000	PAIRED	PCR	VIRAL RNA	Severe acute respiratory syndrome coronavirus 2	Homo sapiens	ILLUMINA	2020-12-29	United Kingdom	Europe	48	4327.92	4110	0.995318	129417809
ERR5177995	PRJEB37886	AMPLICON	SAMEA7857728	ERX4982842	COG-UK/ALDP-DBA69D	Illumina NovaSeq 6000	PAIRED	PCR	VIRAL RNA	Severe acute respiratory syndrome coronavirus 2	Homo sapiens	ILLUMINA	2020-12-31	United Kingdom	Europe	47	4563.88	4988	0.862622	136473635
ERR5177996	PRJEB37886	AMPLICON	SAMEA7857729	ERX4982843	COG-UK/CAMC-DD8C5B	Illumina NovaSeq 6000	PAIRED	PCR	VIRAL RNA	Severe acute respiratory syndrome coronavirus 2	Homo sapiens	ILLUMINA	2020-12-29	United Kingdom	Europe	47	4612.26	5424	0.769655	137920348
ERR5177997	PRJEB37886	AMPLICON	SAMEA7857730	ERX4982844	COG-UK/ALDP-DBA6AC	Illumina NovaSeq 6000	PAIRED	PCR	VIRAL RNA	Severe acute respiratory syndrome coronavirus 2	Homo sapiens	ILLUMINA	2020-12-31	United Kingdom	Europe	13	1477.43	0	0.224593	44179570
ERR5177998	PRJEB37886	AMPLICON	SAMEA7857731	ERX4982845	COG-UK/CAMC-DD8D2B	Illumina NovaSeq 6000	PAIRED	PCR	VIRAL RNA	Severe acute respiratory syndrome coronavirus 2	Homo sapiens	ILLUMINA	2020-12-29	United Kingdom	Europe	45	4676.6	6065	0.7218	139844247
ERR5177999	PRJEB37886	AMPLICON	SAMEA7857732	ERX4982846	COG-UK/ALDP-DBA554	Illumina NovaSeq 6000	PAIRED	PCR	VIRAL RNA	Severe acute respiratory syndrome coronavirus 2	Homo sapiens	ILLUMINA	2020-12-31	United Kingdom	Europe	46	2495.94	1583	0.938367	74636182
ERR5178000	PRJEB37886	AMPLICON	SAMEA7857733	ERX4982847	COG-UK/ALDP-DBA5AF	Illumina NovaSeq 6000	PAIRED	PCR	VIRAL RNA	Severe acute respiratory syndrome coronavirus 2	Homo sapiens	ILLUMINA	2020-12-31	United Kingdom	Europe	50	4666.22	6555	0.703842	139534070
ERR5178001	PRJEB37886	AMPLICON	SAMEA7857734	ERX4982848	COG-UK/CAMC-DD8D49	Illumina NovaSeq 6000	PAIRED	PCR	VIRAL RNA	Severe acute respiratory syndrome coronavirus 2	Homo sapiens	ILLUMINA	2020-12-29	United Kingdom	Europe	38	3215.13	2676	0.960539	96142017
ERR5178002	PRJEB37886	AMPLICON	SAMEA7857735	ERX4982849	COG-UK/CAMC-DD999F	Illumina NovaSeq 6000	PAIRED	PCR	VIRAL RNA	Severe acute respiratory syndrome coronavirus 2	Homo sapiens	ILLUMINA	2020-12-29	United Kingdom	Europe	42	4641.4	6186	0.716651	138791722
ERR5178003	PRJEB37886	AMPLICON	SAMEA7857736	ERX4982850	COG-UK/CAMC-DD99AE	Illumina NovaSeq 6000	PAIRED	PCR	VIRAL RNA	Severe acute respiratory syndrome coronavirus 2	Homo sapiens	ILLUMINA	2020-12-29	United Kingdom	Europe	43	4652.26	5589	0.732803	139116445
ERR5178004	PRJEB37886	AMPLICON	SAMEA7857737	ERX4982851	COG-UK/CAMC-DED60A	Illumina NovaSeq 6000	PAIRED	PCR	VIRAL RNA	Severe acute respiratory syndrome coronavirus 2	Homo sapiens	ILLUMINA	2020-12-29	United Kingdom	Europe	48	4652.75	5751	0.752266	139131279
ERR5178005	PRJEB37886	AMPLICON	SAMEA7857738	ERX4982852	COG-UK/CAMC-DD99BD	Illumina NovaSeq 6000	PAIRED	PCR	VIRAL RNA	Severe acute respiratory syndrome coronavirus 2	Homo sapiens	ILLUMINA	2020-12-29	United Kingdom	Europe	44	3067.46	2407	0.945524	91726233
ERR5178006	PRJEB37886	AMPLICON	SAMEA7857739	ERX4982853	COG-UK/CAMC-DD99CC	Illumina NovaSeq 6000	PAIRED	PCR	VIRAL RNA	Severe acute respiratory syndrome coronavirus 2	Homo sapiens	ILLUMINA	2020-12-29	United Kingdom	Europe	42	4666.3	5767	0.753336	139536385
ERR5178007	PRJEB37886	AMPLICON	SAMEA7857740	ERX4982854	COG-UK/CAMC-DD9980	Illumina NovaSeq 6000	PAIRED	PCR	VIRAL RNA	Severe acute respiratory syndrome coronavirus 2	Homo sapiens	ILLUMINA	2020-12-29	United Kingdom	Europe	41	4552.52	4979	0.796509	136134006
ERR5178008	PRJEB37886	AMPLICON	SAMEA7857741	ERX4982855	COG-UK/CAMC-DD98ED	Illumina NovaSeq 6000	PAIRED	PCR	VIRAL RNA	Severe acute respiratory syndrome coronavirus 2	Homo sapiens	ILLUMINA	2020-12-29	United Kingdom	Europe	49	4506.28	4823	0.885195	134751408
ERR5178009	PRJEB37886	AMPLICON	SAMEA7857742	ERX4982856	COG-UK/CAMC-DD98FC	Illumina NovaSeq 6000	PAIRED	PCR	VIRAL RNA	Severe acute respiratory syndrome coronavirus 2	Homo sapiens	ILLUMINA	2020-12-29	United Kingdom	Europe	83	656.638	128	0.569709	19635455
ERR5178010	PRJEB37886	AMPLICON	SAMEA7857743	ERX4982857	COG-UK/CAMC-DD9865	Illumina NovaSeq 6000	PAIRED	PCR	VIRAL RNA	Severe acute respiratory syndrome coronavirus 2	Homo sapiens	ILLUMINA	2020-12-29	United Kingdom	Europe	44	4549.2	4879	0.832391	136034603
ERR5178011	PRJEB37886	AMPLICON	SAMEA7857744	ERX4982858	COG-UK/CAMC-DED734	Illumina NovaSeq 6000	PAIRED	PCR	VIRAL RNA	Severe acute respiratory syndrome coronavirus 2	Homo sapiens	ILLUMINA	2020-12-29	United Kingdom	Europe	41	4651.98	5813	0.744006	139108055
ERR5178012	PRJEB37886	AMPLICON	SAMEA7857745	ERX4982859	COG-UK/ALDP-DBA615	Illumina NovaSeq 6000	PAIRED	PCR	VIRAL RNA	Severe acute respiratory syndrome coronavirus 2	Homo sapiens	ILLUMINA	2020-12-31	United Kingdom	Europe	43	4068.43	3820	0.98853	121658217
ERR5178013	PRJEB37886	AMPLICON	SAMEA7857746	ERX4982860	COG-UK/CAMC-DD8D67	Illumina NovaSeq 6000	PAIRED	PCR	VIRAL RNA	Severe acute respiratory syndrome coronavirus 2	Homo sapiens	ILLUMINA	2020-12-29	United Kingdom	Europe	44	4568.36	5179	0.775708	136607606
ERR5178014	PRJEB37886	AMPLICON	SAMEA7857747	ERX4982861	COG-UK/QEUH-DD390E	Illumina NovaSeq 6000	PAIRED	PCR	VIRAL RNA	Severe acute respiratory syndrome coronavirus 2	Homo sapiens	ILLUMINA	2021-01-03	United Kingdom	Europe	31	4634.81	5514	0.751697	138594593
ERR5178015	PRJEB37886	AMPLICON	SAMEA7857748	ERX4982862	COG-UK/CAMC-DD8D1C	Illumina NovaSeq 6000	PAIRED	PCR	VIRAL RNA	Severe acute respiratory syndrome coronavirus 2	Homo sapiens	ILLUMINA	2020-12-29	United Kingdom	Europe	39	3805.46	3512	0.980537	113794709
ERR5178016	PRJEB37886	AMPLICON	SAMEA7857749	ERX4982863	COG-UK/QEUH-DD394A	Illumina NovaSeq 6000	PAIRED	PCR	VIRAL RNA	Severe acute respiratory syndrome coronavirus 2	Homo sapiens	ILLUMINA	2021-01-03	United Kingdom	Europe	29	4480.35	4430	0.925359	133975829
ERR5178017	PRJEB37886	AMPLICON	SAMEA7857750	ERX4982864	COG-UK/CAMC-DD8CD3	Illumina NovaSeq 6000	PAIRED	PCR	VIRAL RNA	Severe acute respiratory syndrome coronavirus 2	Homo sapiens	ILLUMINA	2020-12-29	United Kingdom	Europe	54	2032.62	1030	0.892553	60781490
ERR5178018	PRJEB37886	AMPLICON	SAMEA7857751	ERX4982865	COG-UK/QEUH-DD3995	Illumina NovaSeq 6000	PAIRED	PCR	VIRAL RNA	Severe acute respiratory syndrome coronavirus 2	Homo sapiens	ILLUMINA	2021-01-03	United Kingdom	Europe	27	4509.29	4332	0.921178	134841422
ERR5178019	PRJEB37886	AMPLICON	SAMEA7857752	ERX4982866	COG-UK/QEUH-DD39E0	Illumina NovaSeq 6000	PAIRED	PCR	VIRAL RNA	Severe acute respiratory syndrome coronavirus 2	Homo sapiens	ILLUMINA	2021-01-03	United Kingdom	Europe	44	4574.29	4883	0.819048	136785117
ERR5178020	PRJEB37886	AMPLICON	SAMEA7857753	ERX4982867	COG-UK/CAMC-DD8CF1	Illumina NovaSeq 6000	PAIRED	PCR	VIRAL RNA	Severe acute respiratory syndrome coronavirus 2	Homo sapiens	ILLUMINA	2020-12-29	United Kingdom	Europe	49	4546.09	5101	0.815738	135941694
ERR5178021	PRJEB37886	AMPLICON	SAMEA7857754	ERX4982868	COG-UK/QEUH-DD3A1A	Illumina NovaSeq 6000	PAIRED	PCR	VIRAL RNA	Severe acute respiratory syndrome coronavirus 2	Homo sapiens	ILLUMINA	2021-01-03	United Kingdom	Europe	27	4668.96	6070	0.736916	139616032
ERR5178022	PRJEB37886	AMPLICON	SAMEA7857755	ERX4982869	COG-UK/CAMC-DD8CB5	Illumina NovaSeq 6000	PAIRED	PCR	VIRAL RNA	Severe acute respiratory syndrome coronavirus 2	Homo sapiens	ILLUMINA	2020-12-29	United Kingdom	Europe	55	4663.4	7068	0.725579	139449521
ERR5178023	PRJEB37886	AMPLICON	SAMEA7857756	ERX4982870	COG-UK/QEUH-DD391D	Illumina NovaSeq 6000	PAIRED	PCR	VIRAL RNA	Severe acute respiratory syndrome coronavirus 2	Homo sapiens	ILLUMINA	2021-01-03	United Kingdom	Europe	29	4657.4	6051	0.738923	139270183
ERR5178024	PRJEB37886	AMPLICON	SAMEA7857757	ERX4982871	COG-UK/CAMC-DD8D58	Illumina NovaSeq 6000	PAIRED	PCR	VIRAL RNA	Severe acute respiratory syndrome coronavirus 2	Homo sapiens	ILLUMINA	2020-12-29	United Kingdom	Europe	61	1332.33	465	0.735779	39840556
ERR5178025	PRJEB37886	AMPLICON	SAMEA7857758	ERX4982872	COG-UK/CAMC-DD9883	Illumina NovaSeq 6000	PAIRED	PCR	VIRAL RNA	Severe acute respiratory syndrome coronavirus 2	Homo sapiens	ILLUMINA	2020-12-29	United Kingdom	Europe	47	4587.37	4990	0.775173	137176050
ERR5178026	PRJEB37886	AMPLICON	SAMEA7857759	ERX4982873	COG-UK/CAMC-DED770	Illumina NovaSeq 6000	PAIRED	PCR	VIRAL RNA	Severe acute respiratory syndrome coronavirus 2	Homo sapiens	ILLUMINA	2020-12-29	United Kingdom	Europe	44	3667.77	3496	0.986389	109677469
ERR5178027	PRJEB37886	AMPLICON	SAMEA7857760	ERX4982874	COG-UK/CAMC-DD9908	Illumina NovaSeq 6000	PAIRED	PCR	VIRAL RNA	Severe acute respiratory syndrome coronavirus 2	Homo sapiens	ILLUMINA	2020-12-29	United Kingdom	Europe	47	4606.62	5482	0.768117	137751877
ERR5178028	PRJEB37886	AMPLICON	SAMEA7857761	ERX4982875	COG-UK/CAMC-DED628	Illumina NovaSeq 6000	PAIRED	PCR	VIRAL RNA	Severe acute respiratory syndrome coronavirus 2	Homo sapiens	ILLUMINA	2020-12-29	United Kingdom	Europe	49	3003.42	2171	0.972879	89811183
ERR5178029	PRJEB37886	AMPLICON	SAMEA7857762	ERX4982876	COG-UK/CAMC-DD9917	Illumina NovaSeq 6000	PAIRED	PCR	VIRAL RNA	Severe acute respiratory syndrome coronavirus 2	Homo sapiens	ILLUMINA	2020-12-29	United Kingdom	Europe	1	23.8242	0	0.0217369	712414
ERR5178030	PRJEB37886	AMPLICON	SAMEA7857763	ERX4982877	COG-UK/CAMC-DED761	Illumina NovaSeq 6000	PAIRED	PCR	VIRAL RNA	Severe acute respiratory syndrome coronavirus 2	Homo sapiens	ILLUMINA	2020-12-29	United Kingdom	Europe	69	861.296	193	0.602147	25755328
ERR5178031	PRJEB37886	AMPLICON	SAMEA7857764	ERX4982878	COG-UK/CAMC-DD9892	Illumina NovaSeq 6000	PAIRED	PCR	VIRAL RNA	Severe acute respiratory syndrome coronavirus 2	Homo sapiens	ILLUMINA	2020-12-29	United Kingdom	Europe	48	2342.3	1358	0.909808	70041689
ERR5178032	PRJEB37886	AMPLICON	SAMEA7857765	ERX4982879	COG-UK/CAMC-DD98B0	Illumina NovaSeq 6000	PAIRED	PCR	VIRAL RNA	Severe acute respiratory syndrome coronavirus 2	Homo sapiens	ILLUMINA	2020-12-29	United Kingdom	Europe	50	4686.18	7249	0.688426	140130721
ERR5178033	PRJEB37886	AMPLICON	SAMEA7857766	ERX4982880	COG-UK/CAMC-DED6CE	Illumina NovaSeq 6000	PAIRED	PCR	VIRAL RNA	Severe acute respiratory syndrome coronavirus 2	Homo sapiens	ILLUMINA	2020-12-29	United Kingdom	Europe	44	4487.25	4288	0.968364	134182259
ERR5178034	PRJEB37886	AMPLICON	SAMEA7857767	ERX4982881	COG-UK/CAMC-DD9874	Illumina NovaSeq 6000	PAIRED	PCR	VIRAL RNA	Severe acute respiratory syndrome coronavirus 2	Homo sapiens	ILLUMINA	2020-12-29	United Kingdom	Europe	48	4634.75	5598	0.738521	138593013
ERR5178035	PRJEB37886	AMPLICON	SAMEA7857768	ERX4982882	COG-UK/CAMC-DD98CF	Illumina NovaSeq 6000	PAIRED	PCR	VIRAL RNA	Severe acute respiratory syndrome coronavirus 2	Homo sapiens	ILLUMINA	2020-12-29	United Kingdom	Europe	51	3263.07	2634	0.973213	97575453
ERR5178036	PRJEB37886	AMPLICON	SAMEA7857769	ERX4982883	COG-UK/QEUH-DD3A29	Illumina NovaSeq 6000	PAIRED	PCR	VIRAL RNA	Severe acute respiratory syndrome coronavirus 2	Homo sapiens	ILLUMINA	2021-01-03	United Kingdom	Europe	30	3407.65	2798	0.987727	101898975
ERR5178037	PRJEB37886	AMPLICON	SAMEA7857770	ERX4982884	COG-UK/CAMC-DD8CC4	Illumina NovaSeq 6000	PAIRED	PCR	VIRAL RNA	Severe acute respiratory syndrome coronavirus 2	Homo sapiens	ILLUMINA	2020-12-29	United Kingdom	Europe	44	4527.3	4661	0.846637	135379824
ERR5178038	PRJEB37886	AMPLICON	SAMEA7857771	ERX4982885	COG-UK/QEUH-DD3A47	Illumina NovaSeq 6000	PAIRED	PCR	VIRAL RNA	Severe acute respiratory syndrome coronavirus 2	Homo sapiens	ILLUMINA	2021-01-03	United Kingdom	Europe	32	4664.14	6378	0.733472	139471914
ERR5178039	PRJEB37886	AMPLICON	SAMEA7857772	ERX4982886	COG-UK/CAMC-DD8CE2	Illumina NovaSeq 6000	PAIRED	PCR	VIRAL RNA	Severe acute respiratory syndrome coronavirus 2	Homo sapiens	ILLUMINA	2020-12-29	United Kingdom	Europe	44	4663.91	5596	0.772297	139464829
ERR5178040	PRJEB37886	AMPLICON	SAMEA7857773	ERX4982887	COG-UK/QEUH-DD392C	Illumina NovaSeq 6000	PAIRED	PCR	VIRAL RNA	Severe acute respiratory syndrome coronavirus 2	Homo sapiens	ILLUMINA	2021-01-03	United Kingdom	Europe	44	4318.03	4065	0.99067	129122167
ERR5178041	PRJEB37886	AMPLICON	SAMEA7857774	ERX4982888	COG-UK/QEUH-DD3959	Illumina NovaSeq 6000	PAIRED	PCR	VIRAL RNA	Severe acute respiratory syndrome coronavirus 2	Homo sapiens	ILLUMINA	2021-01-03	United Kingdom	Europe	47	4532.09	4333	0.950273	135523051
ERR5178042	PRJEB37886	AMPLICON	SAMEA7857775	ERX4982889	COG-UK/CAMC-DD8C97	Illumina NovaSeq 6000	PAIRED	PCR	VIRAL RNA	Severe acute respiratory syndrome coronavirus 2	Homo sapiens	ILLUMINA	2020-12-29	United Kingdom	Europe	44	4568.44	4993	0.823596	136610192
ERR5178043	PRJEB37886	AMPLICON	SAMEA7857776	ERX4982890	COG-UK/QEUH-DD39A4	Illumina NovaSeq 6000	PAIRED	PCR	VIRAL RNA	Severe acute respiratory syndrome coronavirus 2	Homo sapiens	ILLUMINA	2021-01-03	United Kingdom	Europe	46	4148.45	3956	0.986322	124051124
ERR5178044	PRJEB37886	AMPLICON	SAMEA7857777	ERX4982891	COG-UK/CAMC-DD8D94	Illumina NovaSeq 6000	PAIRED	PCR	VIRAL RNA	Severe acute respiratory syndrome coronavirus 2	Homo sapiens	ILLUMINA	2020-12-29	United Kingdom	Europe	28	3243.94	2533	0.982577	97003594
ERR5178045	PRJEB37886	AMPLICON	SAMEA7857778	ERX4982892	COG-UK/QEUH-DD39C2	Illumina NovaSeq 6000	PAIRED	PCR	VIRAL RNA	Severe acute respiratory syndrome coronavirus 2	Homo sapiens	ILLUMINA	2021-01-03	United Kingdom	Europe	52	3970.79	3869	0.986356	118738657
ERR5178046	PRJEB37886	AMPLICON	SAMEA7857779	ERX4982893	COG-UK/CAMC-DD8E64	Illumina NovaSeq 6000	PAIRED	PCR	VIRAL RNA	Severe acute respiratory syndrome coronavirus 2	Homo sapiens	ILLUMINA	2020-12-29	United Kingdom	Europe	43	4671.15	6139	0.750828	139681417
ERR5178047	PRJEB37886	AMPLICON	SAMEA7857780	ERX4982894	COG-UK/QEUH-DD39FF	Illumina NovaSeq 6000	PAIRED	PCR	VIRAL RNA	Severe acute respiratory syndrome coronavirus 2	Homo sapiens	ILLUMINA	2021-01-03	United Kingdom	Europe	46	3599.71	3329	0.982443	107642154
ERR5178048	PRJEB37886	AMPLICON	SAMEA7857781	ERX4982895	COG-UK/CAMC-DD8E73	Illumina NovaSeq 6000	PAIRED	PCR	VIRAL RNA	Severe acute respiratory syndrome coronavirus 2	Homo sapiens	ILLUMINA	2020-12-29	United Kingdom	Europe	44	4538.85	4515	0.896833	135725095
ERR5178049	PRJEB37886	AMPLICON	SAMEA7857782	ERX4982896	COG-UK/QEUH-DD3977	Illumina NovaSeq 6000	PAIRED	PCR	VIRAL RNA	Severe acute respiratory syndrome coronavirus 2	Homo sapiens	ILLUMINA	2021-01-03	United Kingdom	Europe	28	3268.85	2643	0.98251	97748273
ERR5178050	PRJEB37886	AMPLICON	SAMEA7857783	ERX4982897	COG-UK/CAMC-DD8E19	Illumina NovaSeq 6000	PAIRED	PCR	VIRAL RNA	Severe acute respiratory syndrome coronavirus 2	Homo sapiens	ILLUMINA	2020-12-29	United Kingdom	Europe	48	4692.82	6798	0.718557	140329313
ERR5178051	PRJEB37886	AMPLICON	SAMEA7857784	ERX4982898	COG-UK/CAMC-DD98DE	Illumina NovaSeq 6000	PAIRED	PCR	VIRAL RNA	Severe acute respiratory syndrome coronavirus 2	Homo sapiens	ILLUMINA	2020-12-29	United Kingdom	Europe	45	3171.12	2431	0.981942	94825981
ERR5178052	PRJEB37886	AMPLICON	SAMEA7857785	ERX4982899	COG-UK/CAMC-DED6A0	Illumina NovaSeq 6000	PAIRED	PCR	VIRAL RNA	Severe acute respiratory syndrome coronavirus 2	Homo sapiens	ILLUMINA	2020-12-29	United Kingdom	Europe	42	4196.2	4049	0.985854	125478930
ERR5178053	PRJEB37886	AMPLICON	SAMEA7857786	ERX4982900	COG-UK/CAMC-DD9953	Illumina NovaSeq 6000	PAIRED	PCR	VIRAL RNA	Severe acute respiratory syndrome coronavirus 2	Homo sapiens	ILLUMINA	2020-12-29	United Kingdom	Europe	44	2775.27	1968	0.973147	82989046
ERR5178054	PRJEB37886	AMPLICON	SAMEA7857787	ERX4982901	COG-UK/CAMC-DED637	Illumina NovaSeq 6000	PAIRED	PCR	VIRAL RNA	Severe acute respiratory syndrome coronavirus 2	Homo sapiens	ILLUMINA	2020-12-29	United Kingdom	Europe	46	4502.24	4374	0.89292	134630466
ERR5178055	PRJEB37886	AMPLICON	SAMEA7857788	ERX4982902	COG-UK/CAMC-DD9971	Illumina NovaSeq 6000	PAIRED	PCR	VIRAL RNA	Severe acute respiratory syndrome coronavirus 2	Homo sapiens	ILLUMINA	2020-12-29	United Kingdom	Europe	42	4326.35	4102	0.989767	129370719
ERR5178056	PRJEB37886	AMPLICON	SAMEA7857789	ERX4982903	COG-UK/CAMC-DED673	Illumina NovaSeq 6000	PAIRED	PCR	VIRAL RNA	Severe acute respiratory syndrome coronavirus 2	Homo sapiens	ILLUMINA	2020-12-29	United Kingdom	Europe	46	4646.96	5435	0.760058	138957920
ERR5178057	PRJEB37886	AMPLICON	SAMEA7857790	ERX4982904	COG-UK/CAMC-DD9926	Illumina NovaSeq 6000	PAIRED	PCR	VIRAL RNA	Severe acute respiratory syndrome coronavirus 2	Homo sapiens	ILLUMINA	2020-12-29	United Kingdom	Europe	43	4462.71	4324	0.97435	133448277
ERR5178058	PRJEB37886	AMPLICON	SAMEA7857791	ERX4982905	COG-UK/CAMC-DD9A50	Illumina NovaSeq 6000	PAIRED	PCR	VIRAL RNA	Severe acute respiratory syndrome coronavirus 2	Homo sapiens	ILLUMINA	2020-12-29	United Kingdom	Europe	43	4668.79	7343	0.711902	139610853
ERR5178059	PRJEB37886	AMPLICON	SAMEA7857792	ERX4982906	COG-UK/CAMC-DED725	Illumina NovaSeq 6000	PAIRED	PCR	VIRAL RNA	Severe acute respiratory syndrome coronavirus 2	Homo sapiens	ILLUMINA	2020-12-29	United Kingdom	Europe	44	4510.7	4301	0.973882	134883469
ERR5178060	PRJEB37886	AMPLICON	SAMEA7857793	ERX4982907	COG-UK/CAMC-DD9962	Illumina NovaSeq 6000	PAIRED	PCR	VIRAL RNA	Severe acute respiratory syndrome coronavirus 2	Homo sapiens	ILLUMINA	2020-12-29	United Kingdom	Europe	46	4597.93	4534	0.830686	137492005
ERR5178061	PRJEB37886	AMPLICON	SAMEA7857794	ERX4982908	COG-UK/CAMC-DED6FB	Illumina NovaSeq 6000	PAIRED	PCR	VIRAL RNA	Severe acute respiratory syndrome coronavirus 2	Homo sapiens	ILLUMINA	2020-12-29	United Kingdom	Europe	40	3141.99	2526	0.981239	93954861
ERR5178062	PRJEB37886	AMPLICON	SAMEA7857795	ERX4982909	COG-UK/CAMC-DD9A41	Illumina NovaSeq 6000	PAIRED	PCR	VIRAL RNA	Severe acute respiratory syndrome coronavirus 2	Homo sapiens	ILLUMINA	2020-12-29	United Kingdom	Europe	44	4672.96	6274	0.752533	139735503
ERR5178063	PRJEB37886	AMPLICON	SAMEA7857796	ERX4982910	COG-UK/CAMC-DED6DD	Illumina NovaSeq 6000	PAIRED	PCR	VIRAL RNA	Severe acute respiratory syndrome coronavirus 2	Homo sapiens	ILLUMINA	2020-12-29	United Kingdom	Europe	67	1308.65	362	0.795773	39132660
ERR5178064	PRJEB37886	AMPLICON	SAMEA7857797	ERX4982911	COG-UK/CAMC-DD9A32	Illumina NovaSeq 6000	PAIRED	PCR	VIRAL RNA	Severe acute respiratory syndrome coronavirus 2	Homo sapiens	ILLUMINA	2020-12-29	United Kingdom	Europe	27	3086.61	2211	0.982577	92298821
ERR5178065	PRJEB37886	AMPLICON	SAMEA7857798	ERX4982912	COG-UK/CAMC-DED6EC	Illumina NovaSeq 6000	PAIRED	PCR	VIRAL RNA	Severe acute respiratory syndrome coronavirus 2	Homo sapiens	ILLUMINA	2020-12-29	United Kingdom	Europe	43	4477.01	4330	0.979367	133876166
ERR5178066	PRJEB37886	AMPLICON	SAMEA7857799	ERX4982913	COG-UK/QEUH-DD39D1	Illumina NovaSeq 6000	PAIRED	PCR	VIRAL RNA	Severe acute respiratory syndrome coronavirus 2	Homo sapiens	ILLUMINA	2021-01-03	United Kingdom	Europe	45	3761.78	3417	0.985821	112488502
ERR5178067	PRJEB37886	AMPLICON	SAMEA7857800	ERX4982914	COG-UK/QEUH-DD39B3	Illumina NovaSeq 6000	PAIRED	PCR	VIRAL RNA	Severe acute respiratory syndrome coronavirus 2	Homo sapiens	ILLUMINA	2021-01-03	United Kingdom	Europe	77	1385.22	466	0.751229	41422324
ERR5178068	PRJEB37886	AMPLICON	SAMEA7857801	ERX4982915	COG-UK/CAMC-DD8DEF	Illumina NovaSeq 6000	PAIRED	PCR	VIRAL RNA	Severe acute respiratory syndrome coronavirus 2	Homo sapiens	ILLUMINA	2020-12-29	United Kingdom	Europe	46	4434.95	4238	0.979768	132618273
ERR5178069	PRJEB37886	AMPLICON	SAMEA7857802	ERX4982916	COG-UK/QEUH-DD393B	Illumina NovaSeq 6000	PAIRED	PCR	VIRAL RNA	Severe acute respiratory syndrome coronavirus 2	Homo sapiens	ILLUMINA	2021-01-03	United Kingdom	Europe	44	4662.87	7981	0.658429	139433695
ERR5178070	PRJEB37886	AMPLICON	SAMEA7857803	ERX4982917	COG-UK/CAMC-DD8DA3	Illumina NovaSeq 6000	PAIRED	PCR	VIRAL RNA	Severe acute respiratory syndrome coronavirus 2	Homo sapiens	ILLUMINA	2020-12-29	United Kingdom	Europe	42	4575.58	4852	0.825904	136823703
ERR5178071	PRJEB37886	AMPLICON	SAMEA7857804	ERX4982918	COG-UK/QEUH-DD3968	Illumina NovaSeq 6000	PAIRED	PCR	VIRAL RNA	Severe acute respiratory syndrome coronavirus 2	Homo sapiens	ILLUMINA	2021-01-03	United Kingdom	Europe	28	3253.82	2461	0.979935	97298918
ERR5178072	PRJEB37886	AMPLICON	SAMEA7857805	ERX4982919	COG-UK/CAMC-DD8C79	Illumina NovaSeq 6000	PAIRED	PCR	VIRAL RNA	Severe acute respiratory syndrome coronavirus 2	Homo sapiens	ILLUMINA	2020-12-29	United Kingdom	Europe	45	4672.15	6467	0.735712	139711155
ERR5178073	PRJEB37886	AMPLICON	SAMEA7857806	ERX4982920	COG-UK/QEUH-DD3986	Illumina NovaSeq 6000	PAIRED	PCR	VIRAL RNA	Severe acute respiratory syndrome coronavirus 2	Homo sapiens	ILLUMINA	2021-01-03	United Kingdom	Europe	35	4466.83	4296	0.974752	133571497
ERR5178074	PRJEB37886	AMPLICON	SAMEA7857807	ERX4982921	COG-UK/CAMC-DD8D85	Illumina NovaSeq 6000	PAIRED	PCR	VIRAL RNA	Severe acute respiratory syndrome coronavirus 2	Homo sapiens	ILLUMINA	2020-12-29	United Kingdom	Europe	68	1235.86	334	0.713808	36955897
ERR5178075	PRJEB37886	AMPLICON	SAMEA7857808	ERX4982922	COG-UK/QEUH-DD3A0B	Illumina NovaSeq 6000	PAIRED	PCR	VIRAL RNA	Severe acute respiratory syndrome coronavirus 2	Homo sapiens	ILLUMINA	2021-01-03	United Kingdom	Europe	30	4666.84	6673	0.725145	139552609
ERR5178076	PRJEB37886	AMPLICON	SAMEA7857809	ERX4982923	COG-UK/CAMC-DD8C6A	Illumina NovaSeq 6000	PAIRED	PCR	VIRAL RNA	Severe acute respiratory syndrome coronavirus 2	Homo sapiens	ILLUMINA	2020-12-29	United Kingdom	Europe	43	4685.48	7207	0.715279	140110017
ERR5178077	PRJEB37886	AMPLICON	SAMEA7857810	ERX4982924	COG-UK/QEUH-DD3A38	Illumina NovaSeq 6000	PAIRED	PCR	VIRAL RNA	Severe acute respiratory syndrome coronavirus 2	Homo sapiens	ILLUMINA	2021-01-03	United Kingdom	Europe	46	4681.81	7982	0.666455	140000298
ERR5178078	PRJEB37886	AMPLICON	SAMEA7857811	ERX4982925	COG-UK/CAMC-DD8E55	Illumina NovaSeq 6000	PAIRED	PCR	VIRAL RNA	Severe acute respiratory syndrome coronavirus 2	Homo sapiens	ILLUMINA	2020-12-29	United Kingdom	Europe	43	4402.5	4145	0.976992	131648015
ERR5178079	PRJEB37886	AMPLICON	SAMEA7857812	ERX4982926	COG-UK/QEUH-DD3A56	Illumina NovaSeq 6000	PAIRED	PCR	VIRAL RNA	Severe acute respiratory syndrome coronavirus 2	Homo sapiens	ILLUMINA	2021-01-03	United Kingdom	Europe	28	4523.34	4311	0.945557	135261310
ERR5178080	PRJEB37886	AMPLICON	SAMEA7857813	ERX4982927	COG-UK/CAMC-DD8E46	Illumina NovaSeq 6000	PAIRED	PCR	VIRAL RNA	Severe acute respiratory syndrome coronavirus 2	Homo sapiens	ILLUMINA	2020-12-29	United Kingdom	Europe	45	4390.73	4181	0.974217	131295928
ERR5178081	PRJEB37886	AMPLICON	SAMEA7857814	ERX4982928	COG-UK/CAMC-DD9A23	Illumina NovaSeq 6000	PAIRED	PCR	VIRAL RNA	Severe acute respiratory syndrome coronavirus 2	Homo sapiens	ILLUMINA	2020-12-29	United Kingdom	Europe	44	4260.94	4102	0.986456	127414921
ERR5178082	PRJEB37886	AMPLICON	SAMEA7857815	ERX4982929	COG-UK/CAMC-DED707	Illumina NovaSeq 6000	PAIRED	PCR	VIRAL RNA	Severe acute respiratory syndrome coronavirus 2	Homo sapiens	ILLUMINA	2020-12-29	United Kingdom	Europe	46	4653.74	5512	0.740126	139160907
ERR5178083	PRJEB37886	AMPLICON	SAMEA7857816	ERX4982930	COG-UK/CAMC-DD9935	Illumina NovaSeq 6000	PAIRED	PCR	VIRAL RNA	Severe acute respiratory syndrome coronavirus 2	Homo sapiens	ILLUMINA	2020-12-29	United Kingdom	Europe	52	4676.89	7522	0.686587	139853015
ERR5178084	PRJEB37886	AMPLICON	SAMEA7857817	ERX4982931	COG-UK/CAMC-DED78F	Illumina NovaSeq 6000	PAIRED	PCR	VIRAL RNA	Severe acute respiratory syndrome coronavirus 2	Homo sapiens	ILLUMINA	2020-12-29	United Kingdom	Europe	44	4530.37	4458	0.905294	135471597
ERR5178085	PRJEB37886	AMPLICON	SAMEA7857818	ERX4982932	COG-UK/CAMC-DD9944	Illumina NovaSeq 6000	PAIRED	PCR	VIRAL RNA	Severe acute respiratory syndrome coronavirus 2	Homo sapiens	ILLUMINA	2020-12-29	United Kingdom	Europe	48	4190.01	4017	0.985854	125293727
ERR5178086	PRJEB37886	AMPLICON	SAMEA7857819	ERX4982933	COG-UK/CAMC-DED5A3	Illumina NovaSeq 6000	PAIRED	PCR	VIRAL RNA	Severe acute respiratory syndrome coronavirus 2	Homo sapiens	ILLUMINA	2020-12-29	United Kingdom	Europe	49	4538.13	4687	0.817677	135703665
ERR5178087	PRJEB37886	AMPLICON	SAMEA7857820	ERX4982934	COG-UK/CAMC-DD99F9	Illumina NovaSeq 6000	PAIRED	PCR	VIRAL RNA	Severe acute respiratory syndrome coronavirus 2	Homo sapiens	ILLUMINA	2020-12-29	United Kingdom	Europe	39	3867.93	3790	0.986389	115662749
ERR5178088	PRJEB37886	AMPLICON	SAMEA7857821	ERX4982935	COG-UK/CAMC-DED664	Illumina NovaSeq 6000	PAIRED	PCR	VIRAL RNA	Severe acute respiratory syndrome coronavirus 2	Homo sapiens	ILLUMINA	2020-12-29	United Kingdom	Europe	45	4481.41	4304	0.94432	134007512
ERR5178089	PRJEB37886	AMPLICON	SAMEA7857822	ERX4982936	COG-UK/CAMC-DD9A14	Illumina NovaSeq 6000	PAIRED	PCR	VIRAL RNA	Severe acute respiratory syndrome coronavirus 2	Homo sapiens	ILLUMINA	2020-12-29	United Kingdom	Europe	47	4676.45	6978	0.715647	139839832
ERR5178090	PRJEB37886	AMPLICON	SAMEA7857823	ERX4982937	COG-UK/CAMC-DED646	Illumina NovaSeq 6000	PAIRED	PCR	VIRAL RNA	Severe acute respiratory syndrome coronavirus 2	Homo sapiens	ILLUMINA	2020-12-29	United Kingdom	Europe	50	4689.01	6913	0.704879	140215356
ERR5178091	PRJEB37886	AMPLICON	SAMEA7857824	ERX4982938	COG-UK/CAMC-DD9A05	Illumina NovaSeq 6000	PAIRED	PCR	VIRAL RNA	Severe acute respiratory syndrome coronavirus 2	Homo sapiens	ILLUMINA	2020-12-29	United Kingdom	Europe	49	4632.47	5620	0.773233	138524881
ERR5178092	PRJEB37886	AMPLICON	SAMEA7857825	ERX4982939	COG-UK/CAMC-DED691	Illumina NovaSeq 6000	PAIRED	PCR	VIRAL RNA	Severe acute respiratory syndrome coronavirus 2	Homo sapiens	ILLUMINA	2020-12-29	United Kingdom	Europe	51	4519.44	4589	0.842156	135144837
ERR5178093	PRJEB37886	AMPLICON	SAMEA7857826	ERX4982940	COG-UK/CAMC-DED38B	Illumina NovaSeq 6000	PAIRED	PCR	VIRAL RNA	Severe acute respiratory syndrome coronavirus 2	Homo sapiens	ILLUMINA	2020-12-29	United Kingdom	Europe	48	3196.34	2537	0.978765	95580051
ERR5178094	PRJEB37886	AMPLICON	SAMEA7857827	ERX4982941	COG-UK/CAMC-DED655	Illumina NovaSeq 6000	PAIRED	PCR	VIRAL RNA	Severe acute respiratory syndrome coronavirus 2	Homo sapiens	ILLUMINA	2020-12-29	United Kingdom	Europe	46	4548.42	4756	0.823496	136011330
ERR5178095	PRJEB37886	AMPLICON	SAMEA7857828	ERX4982942	COG-UK/CAMC-DED190	Illumina NovaSeq 6000	PAIRED	PCR	VIRAL RNA	Severe acute respiratory syndrome coronavirus 2	Homo sapiens	ILLUMINA	2020-12-29	United Kingdom	Europe	46	4574.84	4336	0.850048	136801386
ERR5178096	PRJEB37886	AMPLICON	SAMEA7857829	ERX4982943	COG-UK/CAMC-DD8EDD	Illumina NovaSeq 6000	PAIRED	PCR	VIRAL RNA	Severe acute respiratory syndrome coronavirus 2	Homo sapiens	ILLUMINA	2020-12-28	United Kingdom	Europe	56	2698.47	1908	0.931445	80692474
ERR5178097	PRJEB37886	AMPLICON	SAMEA7857830	ERX4982944	COG-UK/CAMC-DE4D77	Illumina NovaSeq 6000	PAIRED	PCR	VIRAL RNA	Severe acute respiratory syndrome coronavirus 2	Homo sapiens	ILLUMINA	2020-12-29	United Kingdom	Europe	44	4502.26	5017	0.744942	134631046
ERR5178098	PRJEB37886	AMPLICON	SAMEA7857831	ERX4982945	COG-UK/CAMC-DD8EA0	Illumina NovaSeq 6000	PAIRED	PCR	VIRAL RNA	Severe acute respiratory syndrome coronavirus 2	Homo sapiens	ILLUMINA	2020-12-28	United Kingdom	Europe	29	4594.09	6595	0.702137	137377113
ERR5178099	PRJEB37886	AMPLICON	SAMEA7857832	ERX4982946	COG-UK/CAMC-DE4D86	Illumina NovaSeq 6000	PAIRED	PCR	VIRAL RNA	Severe acute respiratory syndrome coronavirus 2	Homo sapiens	ILLUMINA	2020-12-29	United Kingdom	Europe	51	4002.83	3755	0.920878	119696728
ERR5178100	PRJEB37886	AMPLICON	SAMEA7857833	ERX4982947	COG-UK/CAMC-DD8ECE	Illumina NovaSeq 6000	PAIRED	PCR	VIRAL RNA	Severe acute respiratory syndrome coronavirus 2	Homo sapiens	ILLUMINA	2020-12-28	United Kingdom	Europe	33	4041.2	3781	0.889643	120844040
ERR5178101	PRJEB37886	AMPLICON	SAMEA7857834	ERX4982948	COG-UK/CAMC-DE4D4A	Illumina NovaSeq 6000	PAIRED	PCR	VIRAL RNA	Severe acute respiratory syndrome coronavirus 2	Homo sapiens	ILLUMINA	2020-12-29	United Kingdom	Europe	51	4168.77	3953	0.914256	124658698
ERR5178102	PRJEB37886	AMPLICON	SAMEA7857835	ERX4982949	COG-UK/CAMC-DD8EBF	Illumina NovaSeq 6000	PAIRED	PCR	VIRAL RNA	Severe acute respiratory syndrome coronavirus 2	Homo sapiens	ILLUMINA	2020-12-28	United Kingdom	Europe	47	3802.62	3411	0.923152	113709822
ERR5178103	PRJEB37886	AMPLICON	SAMEA7857836	ERX4982950	COG-UK/CAMC-DE4D68	Illumina NovaSeq 6000	PAIRED	PCR	VIRAL RNA	Severe acute respiratory syndrome coronavirus 2	Homo sapiens	ILLUMINA	2020-12-29	United Kingdom	Europe	48	4054.18	3828	0.938267	121232033
ERR5178104	PRJEB37886	AMPLICON	SAMEA7857837	ERX4982951	COG-UK/CAMC-DD8EEC	Illumina NovaSeq 6000	PAIRED	PCR	VIRAL RNA	Severe acute respiratory syndrome coronavirus 2	Homo sapiens	ILLUMINA	2020-12-28	United Kingdom	Europe	48	4232.78	4083	0.897836	126572953
ERR5178105	PRJEB37886	AMPLICON	SAMEA7857838	ERX4982952	COG-UK/CAMC-DD8E82	Illumina NovaSeq 6000	PAIRED	PCR	VIRAL RNA	Severe acute respiratory syndrome coronavirus 2	Homo sapiens	ILLUMINA	2020-12-28	United Kingdom	Europe	49	4138.14	3957	0.901582	123742694
ERR5178106	PRJEB37886	AMPLICON	SAMEA7857839	ERX4982953	COG-UK/CAMC-DE4D2C	Illumina NovaSeq 6000	PAIRED	PCR	VIRAL RNA	Severe acute respiratory syndrome coronavirus 2	Homo sapiens	ILLUMINA	2020-12-29	United Kingdom	Europe	45	3536.23	2916	0.948467	105743738
ERR5178107	PRJEB37886	AMPLICON	SAMEA7857840	ERX4982954	COG-UK/CAMC-DD8E91	Illumina NovaSeq 6000	PAIRED	PCR	VIRAL RNA	Severe acute respiratory syndrome coronavirus 2	Homo sapiens	ILLUMINA	2020-12-28	United Kingdom	Europe	101	1245.06	249	0.628599	37231024
ERR5178108	PRJEB37886	AMPLICON	SAMEA7857841	ERX4982955	COG-UK/CAMC-DE5462	Illumina NovaSeq 6000	PAIRED	PCR	VIRAL RNA	Severe acute respiratory syndrome coronavirus 2	Homo sapiens	ILLUMINA	2020-12-29	United Kingdom	Europe	44	4433.34	4595	0.818547	132570180
ERR5178109	PRJEB37886	AMPLICON	SAMEA7857842	ERX4982956	COG-UK/CAMC-DD9030	Illumina NovaSeq 6000	PAIRED	PCR	VIRAL RNA	Severe acute respiratory syndrome coronavirus 2	Homo sapiens	ILLUMINA	2020-12-28	United Kingdom	Europe	49	4067.51	3872	0.934254	121630775
ERR5178110	PRJEB37886	AMPLICON	SAMEA7857843	ERX4982957	COG-UK/CAMC-DE5417	Illumina NovaSeq 6000	PAIRED	PCR	VIRAL RNA	Severe acute respiratory syndrome coronavirus 2	Homo sapiens	ILLUMINA	2020-12-29	United Kingdom	Europe	45	4337.6	4401	0.860649	129707305
ERR5178111	PRJEB37886	AMPLICON	SAMEA7857844	ERX4982958	COG-UK/CAMC-DEAB4A	Illumina NovaSeq 6000	PAIRED	PCR	VIRAL RNA	Severe acute respiratory syndrome coronavirus 2	Homo sapiens	ILLUMINA	2020-12-29	United Kingdom	Europe	44	4473.98	4747	0.776711	133785357
ERR5178112	PRJEB37886	AMPLICON	SAMEA7857845	ERX4982959	COG-UK/CAMC-DF217A	Illumina NovaSeq 6000	PAIRED	PCR	VIRAL RNA	Severe acute respiratory syndrome coronavirus 2	Homo sapiens	ILLUMINA	2020-12-30	United Kingdom	Europe	28	4437.65	4920	0.770759	132699029
ERR5178113	PRJEB37886	AMPLICON	SAMEA7857846	ERX4982960	COG-UK/CAMC-DEAB86	Illumina NovaSeq 6000	PAIRED	PCR	VIRAL RNA	Severe acute respiratory syndrome coronavirus 2	Homo sapiens	ILLUMINA	2020-12-29	United Kingdom	Europe	49	3592.44	3128	0.958131	107424637
ERR5178114	PRJEB37886	AMPLICON	SAMEA7857847	ERX4982961	COG-UK/CAMC-DF2198	Illumina NovaSeq 6000	PAIRED	PCR	VIRAL RNA	Severe acute respiratory syndrome coronavirus 2	Homo sapiens	ILLUMINA	2020-12-30	United Kingdom	Europe	43	4433.24	4713	0.774605	132567229
ERR5178115	PRJEB37886	AMPLICON	SAMEA7857848	ERX4982962	COG-UK/CAMC-DEAB2C	Illumina NovaSeq 6000	PAIRED	PCR	VIRAL RNA	Severe acute respiratory syndrome coronavirus 2	Homo sapiens	ILLUMINA	2020-12-29	United Kingdom	Europe	81	1396.1	325	0.688526	41747474
ERR5178116	PRJEB37886	AMPLICON	SAMEA7857849	ERX4982963	COG-UK/CAMC-DF21C5	Illumina NovaSeq 6000	PAIRED	PCR	VIRAL RNA	Severe acute respiratory syndrome coronavirus 2	Homo sapiens	ILLUMINA	2020-12-30	United Kingdom	Europe	45	4195.27	3996	0.912651	125451042
ERR5178117	PRJEB37886	AMPLICON	SAMEA7857850	ERX4982964	COG-UK/CAMC-DEAB3B	Illumina NovaSeq 6000	PAIRED	PCR	VIRAL RNA	Severe acute respiratory syndrome coronavirus 2	Homo sapiens	ILLUMINA	2020-12-29	United Kingdom	Europe	44	4452.31	4728	0.812995	133137552
ERR5178118	PRJEB37886	AMPLICON	SAMEA7857851	ERX4982965	COG-UK/CAMC-DF21D4	Illumina NovaSeq 6000	PAIRED	PCR	VIRAL RNA	Severe acute respiratory syndrome coronavirus 2	Homo sapiens	ILLUMINA	2020-12-30	United Kingdom	Europe	35	4419.74	4645	0.803899	132163345
ERR5178119	PRJEB37886	AMPLICON	SAMEA7857852	ERX4982966	COG-UK/CAMC-DEAB68	Illumina NovaSeq 6000	PAIRED	PCR	VIRAL RNA	Severe acute respiratory syndrome coronavirus 2	Homo sapiens	ILLUMINA	2020-12-29	United Kingdom	Europe	42	4307.74	4244	0.874628	128814486
ERR5178120	PRJEB37886	AMPLICON	SAMEA7857853	ERX4982967	COG-UK/CAMC-DF215C	Illumina NovaSeq 6000	PAIRED	PCR	VIRAL RNA	Severe acute respiratory syndrome coronavirus 2	Homo sapiens	ILLUMINA	2020-12-30	United Kingdom	Europe	57	1888.39	668	0.852155	56468589
ERR5178121	PRJEB37886	AMPLICON	SAMEA7857854	ERX4982968	COG-UK/CAMC-DEAB59	Illumina NovaSeq 6000	PAIRED	PCR	VIRAL RNA	Severe acute respiratory syndrome coronavirus 2	Homo sapiens	ILLUMINA	2020-12-29	United Kingdom	Europe	48	4006.5	3734	0.932014	119806370
ERR5178122	PRJEB37886	AMPLICON	SAMEA7857855	ERX4982969	COG-UK/CAMC-DEAC0B	Illumina NovaSeq 6000	PAIRED	PCR	VIRAL RNA	Severe acute respiratory syndrome coronavirus 2	Homo sapiens	ILLUMINA	2020-12-29	United Kingdom	Europe	35	4233.42	4033	0.878407	126592060
ERR5178123	PRJEB37886	AMPLICON	SAMEA7857856	ERX4982970	COG-UK/CAMC-DF21A7	Illumina NovaSeq 6000	PAIRED	PCR	VIRAL RNA	Severe acute respiratory syndrome coronavirus 2	Homo sapiens	ILLUMINA	2020-12-30	United Kingdom	Europe	48	4396.04	4622	0.828378	131454793
ERR5178124	PRJEB37886	AMPLICON	SAMEA7857857	ERX4982971	COG-UK/CAMC-DEABB3	Illumina NovaSeq 6000	PAIRED	PCR	VIRAL RNA	Severe acute respiratory syndrome coronavirus 2	Homo sapiens	ILLUMINA	2020-12-29	United Kingdom	Europe	50	2793.83	1908	0.953282	83543883
ERR5178125	PRJEB37886	AMPLICON	SAMEA7857858	ERX4982972	COG-UK/CAMC-DF216B	Illumina NovaSeq 6000	PAIRED	PCR	VIRAL RNA	Severe acute respiratory syndrome coronavirus 2	Homo sapiens	ILLUMINA	2020-12-30	United Kingdom	Europe	40	2055.02	892	0.842457	61451339
ERR5178126	PRJEB37886	AMPLICON	SAMEA7857859	ERX4982973	COG-UK/CAMC-DD9021	Illumina NovaSeq 6000	PAIRED	PCR	VIRAL RNA	Severe acute respiratory syndrome coronavirus 2	Homo sapiens	ILLUMINA	2020-12-28	United Kingdom	Europe	46	4587.4	5841	0.707956	137176908
ERR5178127	PRJEB37886	AMPLICON	SAMEA7857860	ERX4982974	COG-UK/CAMC-DE55F6	Illumina NovaSeq 6000	PAIRED	PCR	VIRAL RNA	Severe acute respiratory syndrome coronavirus 2	Homo sapiens	ILLUMINA	2020-12-29	United Kingdom	Europe	53	2493.04	1388	0.890646	74549404
ERR5178128	PRJEB37886	AMPLICON	SAMEA7857861	ERX4982975	COG-UK/CAMC-DD9003	Illumina NovaSeq 6000	PAIRED	PCR	VIRAL RNA	Severe acute respiratory syndrome coronavirus 2	Homo sapiens	ILLUMINA	2020-12-28	United Kingdom	Europe	50	3361.47	2658	0.928569	100517967
ERR5178129	PRJEB37886	AMPLICON	SAMEA7857862	ERX4982976	COG-UK/CAMC-DE5602	Illumina NovaSeq 6000	PAIRED	PCR	VIRAL RNA	Severe acute respiratory syndrome coronavirus 2	Homo sapiens	ILLUMINA	2020-12-29	United Kingdom	Europe	58	2793.9	1807	0.913721	83545922
ERR5178130	PRJEB37886	AMPLICON	SAMEA7857863	ERX4982977	COG-UK/CAMC-DD9012	Illumina NovaSeq 6000	PAIRED	PCR	VIRAL RNA	Severe acute respiratory syndrome coronavirus 2	Homo sapiens	ILLUMINA	2020-12-28	United Kingdom	Europe	43	4094.11	3916	0.923152	122426142
ERR5178131	PRJEB37886	AMPLICON	SAMEA7857864	ERX4982978	COG-UK/CAMC-DE5408	Illumina NovaSeq 6000	PAIRED	PCR	VIRAL RNA	Severe acute respiratory syndrome coronavirus 2	Homo sapiens	ILLUMINA	2020-12-29	United Kingdom	Europe	47	4414.98	4500	0.832592	132021125
ERR5178132	PRJEB37886	AMPLICON	SAMEA7857865	ERX4982979	COG-UK/CAMC-DDB20B	Illumina NovaSeq 6000	PAIRED	PCR	VIRAL RNA	Severe acute respiratory syndrome coronavirus 2	Homo sapiens	ILLUMINA	2020-12-29	United Kingdom	Europe	47	3111.54	2302	0.946828	93044502
ERR5178133	PRJEB37886	AMPLICON	SAMEA7857866	ERX4982980	COG-UK/CAMC-DE549F	Illumina NovaSeq 6000	PAIRED	PCR	VIRAL RNA	Severe acute respiratory syndrome coronavirus 2	Homo sapiens	ILLUMINA	2020-12-29	United Kingdom	Europe	78	1341.94	319	0.678527	40127925
ERR5178134	PRJEB37886	AMPLICON	SAMEA7857867	ERX4982981	COG-UK/CAMC-DE5471	Illumina NovaSeq 6000	PAIRED	PCR	VIRAL RNA	Severe acute respiratory syndrome coronavirus 2	Homo sapiens	ILLUMINA	2020-12-29	United Kingdom	Europe	53	4530.28	5259	0.720262	135468847
ERR5178135	PRJEB37886	AMPLICON	SAMEA7857868	ERX4982982	COG-UK/CAMC-DE5444	Illumina NovaSeq 6000	PAIRED	PCR	VIRAL RNA	Severe acute respiratory syndrome coronavirus 2	Homo sapiens	ILLUMINA	2020-12-29	United Kingdom	Europe	45	4440.47	4608	0.78651	132783519
ERR5178136	PRJEB37886	AMPLICON	SAMEA7857869	ERX4982983	COG-UK/CAMC-DDB1FF	Illumina NovaSeq 6000	PAIRED	PCR	VIRAL RNA	Severe acute respiratory syndrome coronavirus 2	Homo sapiens	ILLUMINA	2020-12-29	United Kingdom	Europe	35	4153.71	4017	0.921914	124208526
ERR5178137	PRJEB37886	AMPLICON	SAMEA7857870	ERX4982984	COG-UK/CAMC-DDB247	Illumina NovaSeq 6000	PAIRED	PCR	VIRAL RNA	Severe acute respiratory syndrome coronavirus 2	Homo sapiens	ILLUMINA	2020-12-29	United Kingdom	Europe	47	4285.24	4054	0.880948	128141632
ERR5178138	PRJEB37886	AMPLICON	SAMEA7857871	ERX4982985	COG-UK/CAMC-DE5480	Illumina NovaSeq 6000	PAIRED	PCR	VIRAL RNA	Severe acute respiratory syndrome coronavirus 2	Homo sapiens	ILLUMINA	2020-12-29	United Kingdom	Europe	50	3738.17	3378	0.949069	111782454
ERR5178139	PRJEB37886	AMPLICON	SAMEA7857872	ERX4982986	COG-UK/CAMC-DEAA10	Illumina NovaSeq 6000	PAIRED	PCR	VIRAL RNA	Severe acute respiratory syndrome coronavirus 2	Homo sapiens	ILLUMINA	2020-12-29	United Kingdom	Europe	44	4536.92	5254	0.732335	135667591
ERR5178140	PRJEB37886	AMPLICON	SAMEA7857873	ERX4982987	COG-UK/CAMC-DF220E	Illumina NovaSeq 6000	PAIRED	PCR	VIRAL RNA	Severe acute respiratory syndrome coronavirus 2	Homo sapiens	ILLUMINA	2020-12-30	United Kingdom	Europe	49	4437.1	4514	0.803933	132682461
ERR5178141	PRJEB37886	AMPLICON	SAMEA7857874	ERX4982988	COG-UK/CAMC-DEAA7A	Illumina NovaSeq 6000	PAIRED	PCR	VIRAL RNA	Severe acute respiratory syndrome coronavirus 2	Homo sapiens	ILLUMINA	2020-12-29	United Kingdom	Europe	49	2698.79	1551	0.905862	80701784
ERR5178142	PRJEB37886	AMPLICON	SAMEA7857875	ERX4982989	COG-UK/CAMC-DF2295	Illumina NovaSeq 6000	PAIRED	PCR	VIRAL RNA	Severe acute respiratory syndrome coronavirus 2	Homo sapiens	ILLUMINA	2020-12-30	United Kingdom	Europe	48	2540.88	1574	0.896097	75980047
ERR5178143	PRJEB37886	AMPLICON	SAMEA7857876	ERX4982990	COG-UK/CAMC-DEAA2F	Illumina NovaSeq 6000	PAIRED	PCR	VIRAL RNA	Severe acute respiratory syndrome coronavirus 2	Homo sapiens	ILLUMINA	2020-12-29	United Kingdom	Europe	58	1730.73	640	0.773167	51753955
ERR5178144	PRJEB37886	AMPLICON	SAMEA7857877	ERX4982991	COG-UK/CAMC-DF21F2	Illumina NovaSeq 6000	PAIRED	PCR	VIRAL RNA	Severe acute respiratory syndrome coronavirus 2	Homo sapiens	ILLUMINA	2020-12-30	United Kingdom	Europe	71	1469.19	447	0.747015	43933050
ERR5178145	PRJEB37886	AMPLICON	SAMEA7857878	ERX4982992	COG-UK/CAMC-DEAA01	Illumina NovaSeq 6000	PAIRED	PCR	VIRAL RNA	Severe acute respiratory syndrome coronavirus 2	Homo sapiens	ILLUMINA	2020-12-29	United Kingdom	Europe	48	4499.64	4842	0.774337	134552849
ERR5178146	PRJEB37886	AMPLICON	SAMEA7857879	ERX4982993	COG-UK/CAMC-DF21E3	Illumina NovaSeq 6000	PAIRED	PCR	VIRAL RNA	Severe acute respiratory syndrome coronavirus 2	Homo sapiens	ILLUMINA	2020-12-30	United Kingdom	Europe	42	4076.06	3854	0.93713	121886484
ERR5178147	PRJEB37886	AMPLICON	SAMEA7857880	ERX4982994	COG-UK/CAMC-DF2277	Illumina NovaSeq 6000	PAIRED	PCR	VIRAL RNA	Severe acute respiratory syndrome coronavirus 2	Homo sapiens	ILLUMINA	2020-12-30	United Kingdom	Europe	51	3005.13	2318	0.924489	89862365
ERR5178148	PRJEB37886	AMPLICON	SAMEA7857881	ERX4982995	COG-UK/CAMC-DF22A4	Illumina NovaSeq 6000	PAIRED	PCR	VIRAL RNA	Severe acute respiratory syndrome coronavirus 2	Homo sapiens	ILLUMINA	2020-12-30	United Kingdom	Europe	62	2136.83	1045	0.855834	63897505
ERR5178149	PRJEB37886	AMPLICON	SAMEA7857882	ERX4982996	COG-UK/CAMC-DEAAC5	Illumina NovaSeq 6000	PAIRED	PCR	VIRAL RNA	Severe acute respiratory syndrome coronavirus 2	Homo sapiens	ILLUMINA	2020-12-29	United Kingdom	Europe	45	4291.86	4142	0.869277	128339596
ERR5178150	PRJEB37886	AMPLICON	SAMEA7857883	ERX4982997	COG-UK/CAMC-DF2286	Illumina NovaSeq 6000	PAIRED	PCR	VIRAL RNA	Severe acute respiratory syndrome coronavirus 2	Homo sapiens	ILLUMINA	2020-12-30	United Kingdom	Europe	47	3582.82	3346	0.946193	107137095
ERR5178151	PRJEB37886	AMPLICON	SAMEA7857884	ERX4982998	COG-UK/CAMC-DDB274	Illumina NovaSeq 6000	PAIRED	PCR	VIRAL RNA	Severe acute respiratory syndrome coronavirus 2	Homo sapiens	ILLUMINA	2020-12-29	United Kingdom	Europe	34	4540.18	5874	0.746714	135765018
ERR5178152	PRJEB37886	AMPLICON	SAMEA7857885	ERX4982999	COG-UK/CAMC-DE54CC	Illumina NovaSeq 6000	PAIRED	PCR	VIRAL RNA	Severe acute respiratory syndrome coronavirus 2	Homo sapiens	ILLUMINA	2020-12-29	United Kingdom	Europe	51	2287.24	1270	0.901314	68395372
ERR5178153	PRJEB37886	AMPLICON	SAMEA7857886	ERX4983000	COG-UK/CAMC-DDB265	Illumina NovaSeq 6000	PAIRED	PCR	VIRAL RNA	Severe acute respiratory syndrome coronavirus 2	Homo sapiens	ILLUMINA	2020-12-29	United Kingdom	Europe	47	4628.29	7522	0.686821	138399776
ERR5178154	PRJEB37886	AMPLICON	SAMEA7857887	ERX4983001	COG-UK/CAMC-DE5611	Illumina NovaSeq 6000	PAIRED	PCR	VIRAL RNA	Severe acute respiratory syndrome coronavirus 2	Homo sapiens	ILLUMINA	2020-12-29	United Kingdom	Europe	43	4357.43	4196	0.872889	130300185
ERR5178155	PRJEB37886	AMPLICON	SAMEA7857888	ERX4983002	COG-UK/CAMC-DDB21A	Illumina NovaSeq 6000	PAIRED	PCR	VIRAL RNA	Severe acute respiratory syndrome coronavirus 2	Homo sapiens	ILLUMINA	2020-12-29	United Kingdom	Europe	48	4424.9	4961	0.794736	132317727
ERR5178156	PRJEB37886	AMPLICON	SAMEA7857889	ERX4983003	COG-UK/CAMC-DE54BD	Illumina NovaSeq 6000	PAIRED	PCR	VIRAL RNA	Severe acute respiratory syndrome coronavirus 2	Homo sapiens	ILLUMINA	2020-12-29	United Kingdom	Europe	44	4558.7	5690	0.706116	136318899
ERR5178157	PRJEB37886	AMPLICON	SAMEA7857890	ERX4983004	COG-UK/CAMC-DDB1E0	Illumina NovaSeq 6000	PAIRED	PCR	VIRAL RNA	Severe acute respiratory syndrome coronavirus 2	Homo sapiens	ILLUMINA	2020-12-29	United Kingdom	Europe	32	4369.31	4327	0.865331	130655526
ERR5178158	PRJEB37886	AMPLICON	SAMEA7857891	ERX4983005	COG-UK/CAMC-DE5620	Illumina NovaSeq 6000	PAIRED	PCR	VIRAL RNA	Severe acute respiratory syndrome coronavirus 2	Homo sapiens	ILLUMINA	2020-12-29	United Kingdom	Europe	47	4343.29	4271	0.878875	129877384
ERR5178159	PRJEB37886	AMPLICON	SAMEA7857892	ERX4983006	COG-UK/CAMC-DDB229	Illumina NovaSeq 6000	PAIRED	PCR	VIRAL RNA	Severe acute respiratory syndrome coronavirus 2	Homo sapiens	ILLUMINA	2020-12-29	United Kingdom	Europe	41	4646.78	7611	0.664682	138952714
ERR5178160	PRJEB37886	AMPLICON	SAMEA7857893	ERX4983007	COG-UK/CAMC-DE564E	Illumina NovaSeq 6000	PAIRED	PCR	VIRAL RNA	Severe acute respiratory syndrome coronavirus 2	Homo sapiens	ILLUMINA	2020-12-29	United Kingdom	Europe	99	768.505	125	0.553824	22980593
ERR5178161	PRJEB37886	AMPLICON	SAMEA7857894	ERX4983008	COG-UK/CAMC-DDB39F	Illumina NovaSeq 6000	PAIRED	PCR	VIRAL RNA	Severe acute respiratory syndrome coronavirus 2	Homo sapiens	ILLUMINA	2020-12-29	United Kingdom	Europe	41	4192.26	4096	0.911414	125361110
ERR5178162	PRJEB37886	AMPLICON	SAMEA7857895	ERX4983009	COG-UK/CAMC-DE5426	Illumina NovaSeq 6000	PAIRED	PCR	VIRAL RNA	Severe acute respiratory syndrome coronavirus 2	Homo sapiens	ILLUMINA	2020-12-29	United Kingdom	Europe	31	4250.95	4061	0.892151	127116172
ERR5178163	PRJEB37886	AMPLICON	SAMEA7857896	ERX4983010	COG-UK/CAMC-DDB238	Illumina NovaSeq 6000	PAIRED	PCR	VIRAL RNA	Severe acute respiratory syndrome coronavirus 2	Homo sapiens	ILLUMINA	2020-12-29	United Kingdom	Europe	27	4406.99	4588	0.806073	131782100
ERR5178164	PRJEB37886	AMPLICON	SAMEA7857897	ERX4983011	COG-UK/CAMC-DE55E7	Illumina NovaSeq 6000	PAIRED	PCR	VIRAL RNA	Severe acute respiratory syndrome coronavirus 2	Homo sapiens	ILLUMINA	2020-12-29	United Kingdom	Europe	47	2516.68	1538	0.914055	75256312
ERR5178165	PRJEB37886	AMPLICON	SAMEA7857898	ERX4983012	COG-UK/CAMC-DDB3BD	Illumina NovaSeq 6000	PAIRED	PCR	VIRAL RNA	Severe acute respiratory syndrome coronavirus 2	Homo sapiens	ILLUMINA	2020-12-29	United Kingdom	Europe	45	2636.3	1629	0.918704	78833199
ERR5178166	PRJEB37886	AMPLICON	SAMEA7857899	ERX4983013	COG-UK/CAMC-DE53FC	Illumina NovaSeq 6000	PAIRED	PCR	VIRAL RNA	Severe acute respiratory syndrome coronavirus 2	Homo sapiens	ILLUMINA	2020-12-29	United Kingdom	Europe	47	4665.42	7997	0.663579	139510048
ERR5178167	PRJEB37886	AMPLICON	SAMEA7857900	ERX4983014	COG-UK/CAMC-DEAA6B	Illumina NovaSeq 6000	PAIRED	PCR	VIRAL RNA	Severe acute respiratory syndrome coronavirus 2	Homo sapiens	ILLUMINA	2020-12-29	United Kingdom	Europe	61	1653.38	502	0.788382	49441012
ERR5178168	PRJEB37886	AMPLICON	SAMEA7857901	ERX4983015	COG-UK/CAMC-DF224A	Illumina NovaSeq 6000	PAIRED	PCR	VIRAL RNA	Severe acute respiratory syndrome coronavirus 2	Homo sapiens	ILLUMINA	2020-12-30	United Kingdom	Europe	41	4234.28	4055	0.91964	126617546
ERR5178169	PRJEB37886	AMPLICON	SAMEA7857902	ERX4983016	COG-UK/CAMC-DF222C	Illumina NovaSeq 6000	PAIRED	PCR	VIRAL RNA	Severe acute respiratory syndrome coronavirus 2	Homo sapiens	ILLUMINA	2020-12-30	United Kingdom	Europe	47	2510.96	1660	0.915126	75085232
ERR5178170	PRJEB37886	AMPLICON	SAMEA7857903	ERX4983017	COG-UK/CAMC-DEAAB6	Illumina NovaSeq 6000	PAIRED	PCR	VIRAL RNA	Severe acute respiratory syndrome coronavirus 2	Homo sapiens	ILLUMINA	2020-12-29	United Kingdom	Europe	42	4360.63	4500	0.853058	130396002
ERR5178171	PRJEB37886	AMPLICON	SAMEA7857904	ERX4983018	COG-UK/CAMC-DF223B	Illumina NovaSeq 6000	PAIRED	PCR	VIRAL RNA	Severe acute respiratory syndrome coronavirus 2	Homo sapiens	ILLUMINA	2020-12-30	United Kingdom	Europe	45	4580.73	6206	0.706819	136977667
ERR5178172	PRJEB37886	AMPLICON	SAMEA7857905	ERX4983019	COG-UK/CAMC-DEAA4D	Illumina NovaSeq 6000	PAIRED	PCR	VIRAL RNA	Severe acute respiratory syndrome coronavirus 2	Homo sapiens	ILLUMINA	2020-12-29	United Kingdom	Europe	43	4080.63	3843	0.932448	122022940
ERR5178173	PRJEB37886	AMPLICON	SAMEA7857906	ERX4983020	COG-UK/CAMC-DF2268	Illumina NovaSeq 6000	PAIRED	PCR	VIRAL RNA	Severe acute respiratory syndrome coronavirus 2	Homo sapiens	ILLUMINA	2020-12-30	United Kingdom	Europe	41	4643.41	7763	0.660402	138851821
ERR5178174	PRJEB37886	AMPLICON	SAMEA7857907	ERX4983021	COG-UK/CAMC-DEAAE3	Illumina NovaSeq 6000	PAIRED	PCR	VIRAL RNA	Severe acute respiratory syndrome coronavirus 2	Homo sapiens	ILLUMINA	2020-12-29	United Kingdom	Europe	27	4662.86	7862	0.689931	139433651
ERR5178175	PRJEB37886	AMPLICON	SAMEA7857908	ERX4983022	COG-UK/CAMC-DF2259	Illumina NovaSeq 6000	PAIRED	PCR	VIRAL RNA	Severe acute respiratory syndrome coronavirus 2	Homo sapiens	ILLUMINA	2020-12-30	United Kingdom	Europe	45	4334.32	4228	0.88466	129609095
ERR5178176	PRJEB37886	AMPLICON	SAMEA7857909	ERX4983023	COG-UK/CAMC-DEAB0E	Illumina NovaSeq 6000	PAIRED	PCR	VIRAL RNA	Severe acute respiratory syndrome coronavirus 2	Homo sapiens	ILLUMINA	2020-12-29	United Kingdom	Europe	42	4203.82	4092	0.917132	125706919
ERR5178177	PRJEB37886	AMPLICON	SAMEA7857910	ERX4983024	COG-UK/CAMC-DF47EF	Illumina NovaSeq 6000	PAIRED	PCR	VIRAL RNA	Severe acute respiratory syndrome coronavirus 2	Homo sapiens	ILLUMINA	2020-12-30	United Kingdom	Europe	46	4579.37	7232	0.678427	136936803
ERR5178178	PRJEB37886	AMPLICON	SAMEA7857911	ERX4983025	COG-UK/CAMC-DEAA5C	Illumina NovaSeq 6000	PAIRED	PCR	VIRAL RNA	Severe acute respiratory syndrome coronavirus 2	Homo sapiens	ILLUMINA	2020-12-29	United Kingdom	Europe	44	4559.36	5506	0.722737	136338561
ERR5178179	PRJEB37886	AMPLICON	SAMEA7857912	ERX4983026	COG-UK/CAMC-DF4891	Illumina NovaSeq 6000	PAIRED	PCR	VIRAL RNA	Severe acute respiratory syndrome coronavirus 2	Homo sapiens	ILLUMINA	2020-12-30	United Kingdom	Europe	52	2465.68	1475	0.912283	73731193
ERR5178180	PRJEB37886	AMPLICON	SAMEA7857913	ERX4983027	COG-UK/CAMC-DEAA89	Illumina NovaSeq 6000	PAIRED	PCR	VIRAL RNA	Severe acute respiratory syndrome coronavirus 2	Homo sapiens	ILLUMINA	2020-12-29	United Kingdom	Europe	46	4219.27	4022	0.930241	126168698
ERR5178181	PRJEB37886	AMPLICON	SAMEA7857914	ERX4983028	COG-UK/CAMC-DF46D3	Illumina NovaSeq 6000	PAIRED	PCR	VIRAL RNA	Severe acute respiratory syndrome coronavirus 2	Homo sapiens	ILLUMINA	2020-12-30	United Kingdom	Europe	61	2062.78	1082	0.869378	61683290
ERR5178182	PRJEB37886	AMPLICON	SAMEA7857915	ERX4983029	COG-UK/CAMC-DDB3AE	Illumina NovaSeq 6000	PAIRED	PCR	VIRAL RNA	Severe acute respiratory syndrome coronavirus 2	Homo sapiens	ILLUMINA	2020-12-29	United Kingdom	Europe	43	4489.1	5178	0.763836	134237420
ERR5178183	PRJEB37886	AMPLICON	SAMEA7857916	ERX4983030	COG-UK/CAMC-DDB380	Illumina NovaSeq 6000	PAIRED	PCR	VIRAL RNA	Severe acute respiratory syndrome coronavirus 2	Homo sapiens	ILLUMINA	2020-12-29	United Kingdom	Europe	35	4275.95	4091	0.888339	127863676
ERR5178184	PRJEB37886	AMPLICON	SAMEA7857917	ERX4983031	COG-UK/CAMC-DE54AE	Illumina NovaSeq 6000	PAIRED	PCR	VIRAL RNA	Severe acute respiratory syndrome coronavirus 2	Homo sapiens	ILLUMINA	2020-12-29	United Kingdom	Europe	46	4549.83	5556	0.737852	136053661
ERR5178185	PRJEB37886	AMPLICON	SAMEA7857918	ERX4983032	COG-UK/CAMC-DDB362	Illumina NovaSeq 6000	PAIRED	PCR	VIRAL RNA	Severe acute respiratory syndrome coronavirus 2	Homo sapiens	ILLUMINA	2020-12-29	United Kingdom	Europe	24	4666.83	7949	0.676554	139552190
ERR5178186	PRJEB37886	AMPLICON	SAMEA7857919	ERX4983033	COG-UK/CAMC-DE5435	Illumina NovaSeq 6000	PAIRED	PCR	VIRAL RNA	Severe acute respiratory syndrome coronavirus 2	Homo sapiens	ILLUMINA	2020-12-29	United Kingdom	Europe	47	4264.46	4047	0.894726	127520231
ERR5178187	PRJEB37886	AMPLICON	SAMEA7857920	ERX4983034	COG-UK/CAMC-DE559C	Illumina NovaSeq 6000	PAIRED	PCR	VIRAL RNA	Severe acute respiratory syndrome coronavirus 2	Homo sapiens	ILLUMINA	2020-12-29	United Kingdom	Europe	49	4453.89	4721	0.803966	133184625
ERR5178188	PRJEB37886	AMPLICON	SAMEA7857921	ERX4983035	COG-UK/CAMC-DE556F	Illumina NovaSeq 6000	PAIRED	PCR	VIRAL RNA	Severe acute respiratory syndrome coronavirus 2	Homo sapiens	ILLUMINA	2020-12-29	United Kingdom	Europe	33	4641.51	7739	0.66806	138795011
ERR5178189	PRJEB37886	AMPLICON	SAMEA7857922	ERX4983036	COG-UK/CAMC-DDB2DE	Illumina NovaSeq 6000	PAIRED	PCR	VIRAL RNA	Severe acute respiratory syndrome coronavirus 2	Homo sapiens	ILLUMINA	2020-12-29	United Kingdom	Europe	45	4677.23	8002	0.648229	139863291
ERR5178190	PRJEB37886	AMPLICON	SAMEA7857923	ERX4983037	COG-UK/CAMC-DE5532	Illumina NovaSeq 6000	PAIRED	PCR	VIRAL RNA	Severe acute respiratory syndrome coronavirus 2	Homo sapiens	ILLUMINA	2020-12-29	United Kingdom	Europe	42	4378.7	4407	0.86998	130936222
ERR5178191	PRJEB37886	AMPLICON	SAMEA7857924	ERX4983038	COG-UK/CAMC-DDB2CF	Illumina NovaSeq 6000	PAIRED	PCR	VIRAL RNA	Severe acute respiratory syndrome coronavirus 2	Homo sapiens	ILLUMINA	2020-12-29	United Kingdom	Europe	41	4622.14	7958	0.664348	138215793
ERR5178192	PRJEB37886	AMPLICON	SAMEA7857925	ERX4983039	COG-UK/CAMC-DE5505	Illumina NovaSeq 6000	PAIRED	PCR	VIRAL RNA	Severe acute respiratory syndrome coronavirus 2	Homo sapiens	ILLUMINA	2020-12-29	United Kingdom	Europe	29	2628.59	1549	0.936528	78602849
ERR5178193	PRJEB37886	AMPLICON	SAMEA7857926	ERX4983040	COG-UK/CAMC-DDB2B0	Illumina NovaSeq 6000	PAIRED	PCR	VIRAL RNA	Severe acute respiratory syndrome coronavirus 2	Homo sapiens	ILLUMINA	2020-12-29	United Kingdom	Europe	58	2118.1	1152	0.876735	63337419
ERR5178194	PRJEB37886	AMPLICON	SAMEA7857927	ERX4983041	COG-UK/CAMC-DE557E	Illumina NovaSeq 6000	PAIRED	PCR	VIRAL RNA	Severe acute respiratory syndrome coronavirus 2	Homo sapiens	ILLUMINA	2020-12-29	United Kingdom	Europe	45	4653.61	7990	0.669665	139157020
ERR5178195	PRJEB37886	AMPLICON	SAMEA7857928	ERX4983042	COG-UK/CAMC-DEAAD4	Illumina NovaSeq 6000	PAIRED	PCR	VIRAL RNA	Severe acute respiratory syndrome coronavirus 2	Homo sapiens	ILLUMINA	2020-12-29	United Kingdom	Europe	42	4635.28	7525	0.675417	138608889
ERR5178196	PRJEB37886	AMPLICON	SAMEA7857929	ERX4983043	COG-UK/CAMC-DEAAA7	Illumina NovaSeq 6000	PAIRED	PCR	VIRAL RNA	Severe acute respiratory syndrome coronavirus 2	Homo sapiens	ILLUMINA	2020-12-29	United Kingdom	Europe	54	2033.25	1005	0.895362	60800140
ERR5178197	PRJEB37886	AMPLICON	SAMEA7857930	ERX4983044	COG-UK/CAMC-DF4776	Illumina NovaSeq 6000	PAIRED	PCR	VIRAL RNA	Severe acute respiratory syndrome coronavirus 2	Homo sapiens	ILLUMINA	2020-12-30	United Kingdom	Europe	48	2350.22	1306	0.922081	70278696
ERR5178198	PRJEB37886	AMPLICON	SAMEA7857931	ERX4983045	COG-UK/CAMC-DEF811	Illumina NovaSeq 6000	PAIRED	PCR	VIRAL RNA	Severe acute respiratory syndrome coronavirus 2	Homo sapiens	ILLUMINA	2020-12-30	United Kingdom	Europe	60	1851.55	823	0.831488	55366926
ERR5178199	PRJEB37886	AMPLICON	SAMEA7857932	ERX4983046	COG-UK/CAMC-DF472B	Illumina NovaSeq 6000	PAIRED	PCR	VIRAL RNA	Severe acute respiratory syndrome coronavirus 2	Homo sapiens	ILLUMINA	2020-12-30	United Kingdom	Europe	52	2932.9	2002	0.945256	87702640
ERR5178200	PRJEB37886	AMPLICON	SAMEA7857933	ERX4983047	COG-UK/CAMC-DEF802	Illumina NovaSeq 6000	PAIRED	PCR	VIRAL RNA	Severe acute respiratory syndrome coronavirus 2	Homo sapiens	ILLUMINA	2020-12-30	United Kingdom	Europe	45	3965.34	3751	0.926629	118575705
ERR5178201	PRJEB37886	AMPLICON	SAMEA7857934	ERX4983048	COG-UK/CAMC-DF4767	Illumina NovaSeq 6000	PAIRED	PCR	VIRAL RNA	Severe acute respiratory syndrome coronavirus 2	Homo sapiens	ILLUMINA	2020-12-30	United Kingdom	Europe	43	4077.07	3781	0.946326	121916512
ERR5178202	PRJEB37886	AMPLICON	SAMEA7857935	ERX4983049	COG-UK/CAMC-DEF8B7	Illumina NovaSeq 6000	PAIRED	PCR	VIRAL RNA	Severe acute respiratory syndrome coronavirus 2	Homo sapiens	ILLUMINA	2020-12-30	United Kingdom	Europe	30	4594.58	7343	0.674982	137391860
ERR5178203	PRJEB37886	AMPLICON	SAMEA7857936	ERX4983050	COG-UK/CAMC-DF46C4	Illumina NovaSeq 6000	PAIRED	PCR	VIRAL RNA	Severe acute respiratory syndrome coronavirus 2	Homo sapiens	ILLUMINA	2020-12-30	United Kingdom	Europe	50	4371.76	4254	0.871785	130728851
ERR5178204	PRJEB37886	AMPLICON	SAMEA7857937	ERX4983051	COG-UK/CAMC-DEF8C6	Illumina NovaSeq 6000	PAIRED	PCR	VIRAL RNA	Severe acute respiratory syndrome coronavirus 2	Homo sapiens	ILLUMINA	2020-12-30	United Kingdom	Europe	51	2944.69	2245	0.952179	88055006
ERR5178205	PRJEB37886	AMPLICON	SAMEA7857938	ERX4983052	COG-UK/CAMC-DEF85D	Illumina NovaSeq 6000	PAIRED	PCR	VIRAL RNA	Severe acute respiratory syndrome coronavirus 2	Homo sapiens	ILLUMINA	2020-12-30	United Kingdom	Europe	112	750.765	167	0.593954	22450139
ERR5178206	PRJEB37886	AMPLICON	SAMEA7857939	ERX4983053	COG-UK/CAMC-DF470D	Illumina NovaSeq 6000	PAIRED	PCR	VIRAL RNA	Severe acute respiratory syndrome coronavirus 2	Homo sapiens	ILLUMINA	2020-12-30	United Kingdom	Europe	45	4592.8	6873	0.686654	137338487
ERR5178207	PRJEB37886	AMPLICON	SAMEA7857940	ERX4983054	COG-UK/CAMC-DEF8D5	Illumina NovaSeq 6000	PAIRED	PCR	VIRAL RNA	Severe acute respiratory syndrome coronavirus 2	Homo sapiens	ILLUMINA	2020-12-30	United Kingdom	Europe	48	3940.95	3711	0.939906	117846155
ERR5178208	PRJEB37886	AMPLICON	SAMEA7857941	ERX4983055	COG-UK/CAMC-DF46F1	Illumina NovaSeq 6000	PAIRED	PCR	VIRAL RNA	Severe acute respiratory syndrome coronavirus 2	Homo sapiens	ILLUMINA	2020-12-30	United Kingdom	Europe	79	1906.75	926	0.884894	57017509
ERR5178209	PRJEB37886	AMPLICON	SAMEA7857942	ERX4983056	COG-UK/CAMC-DDB326	Illumina NovaSeq 6000	PAIRED	PCR	VIRAL RNA	Severe acute respiratory syndrome coronavirus 2	Homo sapiens	ILLUMINA	2020-12-29	United Kingdom	Europe	42	4472.69	4774	0.788015	133746888
ERR5178210	PRJEB37886	AMPLICON	SAMEA7857943	ERX4983057	COG-UK/CAMC-DE558D	Illumina NovaSeq 6000	PAIRED	PCR	VIRAL RNA	Severe acute respiratory syndrome coronavirus 2	Homo sapiens	ILLUMINA	2020-12-29	United Kingdom	Europe	42	4498.78	5032	0.769053	134527139
ERR5178211	PRJEB37886	AMPLICON	SAMEA7857944	ERX4983058	COG-UK/CAMC-DE5541	Illumina NovaSeq 6000	PAIRED	PCR	VIRAL RNA	Severe acute respiratory syndrome coronavirus 2	Homo sapiens	ILLUMINA	2020-12-29	United Kingdom	Europe	44	2302.51	1176	0.931111	68852104
ERR5178212	PRJEB37886	AMPLICON	SAMEA7857945	ERX4983059	COG-UK/CAMC-DDB2ED	Illumina NovaSeq 6000	PAIRED	PCR	VIRAL RNA	Severe acute respiratory syndrome coronavirus 2	Homo sapiens	ILLUMINA	2020-12-29	United Kingdom	Europe	39	2961.66	2329	0.958064	88562419
ERR5178213	PRJEB37886	AMPLICON	SAMEA7857946	ERX4983060	COG-UK/CAMC-DE54EA	Illumina NovaSeq 6000	PAIRED	PCR	VIRAL RNA	Severe acute respiratory syndrome coronavirus 2	Homo sapiens	ILLUMINA	2020-12-29	United Kingdom	Europe	45	4619.89	7724	0.663311	138148510
ERR5178214	PRJEB37886	AMPLICON	SAMEA7857947	ERX4983061	COG-UK/CAMC-DDB335	Illumina NovaSeq 6000	PAIRED	PCR	VIRAL RNA	Severe acute respiratory syndrome coronavirus 2	Homo sapiens	ILLUMINA	2020-12-29	United Kingdom	Europe	44	4343.97	4132	0.895429	129897602
ERR5178215	PRJEB37886	AMPLICON	SAMEA7857948	ERX4983062	COG-UK/CAMC-DE5523	Illumina NovaSeq 6000	PAIRED	PCR	VIRAL RNA	Severe acute respiratory syndrome coronavirus 2	Homo sapiens	ILLUMINA	2020-12-29	United Kingdom	Europe	47	4407.75	4389	0.839448	131804984
ERR5178216	PRJEB37886	AMPLICON	SAMEA7857949	ERX4983063	COG-UK/CAMC-DDB353	Illumina NovaSeq 6000	PAIRED	PCR	VIRAL RNA	Severe acute respiratory syndrome coronavirus 2	Homo sapiens	ILLUMINA	2020-12-29	United Kingdom	Europe	106	985.914	200	0.619837	29481796
ERR5178217	PRJEB37886	AMPLICON	SAMEA7857950	ERX4983064	COG-UK/CAMC-DE55D8	Illumina NovaSeq 6000	PAIRED	PCR	VIRAL RNA	Severe acute respiratory syndrome coronavirus 2	Homo sapiens	ILLUMINA	2020-12-29	United Kingdom	Europe	41	3224.12	2399	0.952246	96410984
ERR5178218	PRJEB37886	AMPLICON	SAMEA7857951	ERX4983065	COG-UK/CAMC-DDB317	Illumina NovaSeq 6000	PAIRED	PCR	VIRAL RNA	Severe acute respiratory syndrome coronavirus 2	Homo sapiens	ILLUMINA	2020-12-29	United Kingdom	Europe	41	4615.97	7982	0.666488	138031242
ERR5178219	PRJEB37886	AMPLICON	SAMEA7857952	ERX4983066	COG-UK/CAMC-DE54F9	Illumina NovaSeq 6000	PAIRED	PCR	VIRAL RNA	Severe acute respiratory syndrome coronavirus 2	Homo sapiens	ILLUMINA	2020-12-29	United Kingdom	Europe	50	2190	1224	0.912316	65487605
ERR5178220	PRJEB37886	AMPLICON	SAMEA7857953	ERX4983067	COG-UK/CAMC-DDB283	Illumina NovaSeq 6000	PAIRED	PCR	VIRAL RNA	Severe acute respiratory syndrome coronavirus 2	Homo sapiens	ILLUMINA	2020-12-29	United Kingdom	Europe	22	4622.35	7818	0.675952	138222214
ERR5178221	PRJEB37886	AMPLICON	SAMEA7857954	ERX4983068	COG-UK/CAMC-DDB2A1	Illumina NovaSeq 6000	PAIRED	PCR	VIRAL RNA	Severe acute respiratory syndrome coronavirus 2	Homo sapiens	ILLUMINA	2020-12-29	United Kingdom	Europe	43	4380.06	4425	0.865398	130977001
ERR5178222	PRJEB37886	AMPLICON	SAMEA7857955	ERX4983069	COG-UK/CAMC-DEF88A	Illumina NovaSeq 6000	PAIRED	PCR	VIRAL RNA	Severe acute respiratory syndrome coronavirus 2	Homo sapiens	ILLUMINA	2020-12-30	United Kingdom	Europe	46	4546.72	5778	0.723205	135960628
ERR5178223	PRJEB37886	AMPLICON	SAMEA7857956	ERX4983070	COG-UK/CAMC-DEF8A8	Illumina NovaSeq 6000	PAIRED	PCR	VIRAL RNA	Severe acute respiratory syndrome coronavirus 2	Homo sapiens	ILLUMINA	2020-12-30	United Kingdom	Europe	56	2386.68	1451	0.894158	71368981
ERR5178224	PRJEB37886	AMPLICON	SAMEA7857957	ERX4983071	COG-UK/CAMC-DF46E2	Illumina NovaSeq 6000	PAIRED	PCR	VIRAL RNA	Severe acute respiratory syndrome coronavirus 2	Homo sapiens	ILLUMINA	2020-12-30	United Kingdom	Europe	47	4345.88	4294	0.897937	129954758
ERR5178225	PRJEB37886	AMPLICON	SAMEA7857958	ERX4983072	COG-UK/CAMC-DF4749	Illumina NovaSeq 6000	PAIRED	PCR	VIRAL RNA	Severe acute respiratory syndrome coronavirus 2	Homo sapiens	ILLUMINA	2020-12-30	United Kingdom	Europe	91	1656.86	530	0.838244	49545162
ERR5178226	PRJEB37886	AMPLICON	SAMEA7857959	ERX4983073	COG-UK/CAMC-DEF87B	Illumina NovaSeq 6000	PAIRED	PCR	VIRAL RNA	Severe acute respiratory syndrome coronavirus 2	Homo sapiens	ILLUMINA	2020-12-30	United Kingdom	Europe	56	2179.47	1233	0.905996	65172774
ERR5178227	PRJEB37886	AMPLICON	SAMEA7857960	ERX4983074	COG-UK/CAMC-DF4785	Illumina NovaSeq 6000	PAIRED	PCR	VIRAL RNA	Severe acute respiratory syndrome coronavirus 2	Homo sapiens	ILLUMINA	2020-12-30	United Kingdom	Europe	88	650.935	174	0.588269	19464914
ERR5178228	PRJEB37886	AMPLICON	SAMEA7857961	ERX4983075	COG-UK/CAMC-DEF86C	Illumina NovaSeq 6000	PAIRED	PCR	VIRAL RNA	Severe acute respiratory syndrome coronavirus 2	Homo sapiens	ILLUMINA	2020-12-30	United Kingdom	Europe	69	1453.65	410	0.731365	43468485
ERR5178229	PRJEB37886	AMPLICON	SAMEA7857962	ERX4983076	COG-UK/CAMC-DF4794	Illumina NovaSeq 6000	PAIRED	PCR	VIRAL RNA	Severe acute respiratory syndrome coronavirus 2	Homo sapiens	ILLUMINA	2020-12-30	United Kingdom	Europe	44	4451.87	4694	0.818313	133124374
ERR5178230	PRJEB37886	AMPLICON	SAMEA7857963	ERX4983077	COG-UK/CAMC-DEF9F0	Illumina NovaSeq 6000	PAIRED	PCR	VIRAL RNA	Severe acute respiratory syndrome coronavirus 2	Homo sapiens	ILLUMINA	2020-12-30	United Kingdom	Europe	40	4359.82	4567	0.747484	130371706
ERR5178231	PRJEB37886	AMPLICON	SAMEA7857964	ERX4983078	COG-UK/CAMC-DF46B5	Illumina NovaSeq 6000	PAIRED	PCR	VIRAL RNA	Severe acute respiratory syndrome coronavirus 2	Homo sapiens	ILLUMINA	2020-12-30	United Kingdom	Europe	99	818.857	170	0.601846	24486279
ERR5178232	PRJEB37886	AMPLICON	SAMEA7857965	ERX4983079	COG-UK/CAMC-DF46A6	Illumina NovaSeq 6000	PAIRED	PCR	VIRAL RNA	Severe acute respiratory syndrome coronavirus 2	Homo sapiens	ILLUMINA	2020-12-30	United Kingdom	Europe	42	3722.6	3183	0.934455	111317029
ERR5178233	PRJEB37886	AMPLICON	SAMEA7857966	ERX4983080	COG-UK/CAMC-DF47FE	Illumina NovaSeq 6000	PAIRED	PCR	VIRAL RNA	Severe acute respiratory syndrome coronavirus 2	Homo sapiens	ILLUMINA	2020-12-30	United Kingdom	Europe	48	3796.14	3443	0.939872	113515880
ERR5178234	PRJEB37886	AMPLICON	SAMEA7857967	ERX4983081	COG-UK/CAMC-DDB308	Illumina NovaSeq 6000	PAIRED	PCR	VIRAL RNA	Severe acute respiratory syndrome coronavirus 2	Homo sapiens	ILLUMINA	2020-12-29	United Kingdom	Europe	46	4663.26	8002	0.646457	139445470
ERR5178235	PRJEB37886	AMPLICON	SAMEA7857968	ERX4983082	COG-UK/CAMC-DE55C9	Illumina NovaSeq 6000	PAIRED	PCR	VIRAL RNA	Severe acute respiratory syndrome coronavirus 2	Homo sapiens	ILLUMINA	2020-12-29	United Kingdom	Europe	41	4442.62	4818	0.777481	132847566
ERR5178236	PRJEB37886	AMPLICON	SAMEA7857969	ERX4983083	COG-UK/CAMC-DDC71A	Illumina NovaSeq 6000	PAIRED	PCR	VIRAL RNA	Severe acute respiratory syndrome coronavirus 2	Homo sapiens	ILLUMINA	2020-12-29	United Kingdom	Europe	48	4156.15	3901	0.896632	124281256
ERR5178237	PRJEB37886	AMPLICON	SAMEA7857970	ERX4983084	COG-UK/CAMC-DE55AB	Illumina NovaSeq 6000	PAIRED	PCR	VIRAL RNA	Severe acute respiratory syndrome coronavirus 2	Homo sapiens	ILLUMINA	2020-12-29	United Kingdom	Europe	52	3064.74	2205	0.956927	91644853
ERR5178238	PRJEB37886	AMPLICON	SAMEA7857971	ERX4983085	COG-UK/CAMC-DDC756	Illumina NovaSeq 6000	PAIRED	PCR	VIRAL RNA	Severe acute respiratory syndrome coronavirus 2	Homo sapiens	ILLUMINA	2020-12-29	United Kingdom	Europe	47	4492.27	5027	0.753068	134332386
ERR5178239	PRJEB37886	AMPLICON	SAMEA7857972	ERX4983086	COG-UK/CAMC-DE55BA	Illumina NovaSeq 6000	PAIRED	PCR	VIRAL RNA	Severe acute respiratory syndrome coronavirus 2	Homo sapiens	ILLUMINA	2020-12-29	United Kingdom	Europe	38	1761.58	753	0.839113	52676481
ERR5178240	PRJEB37886	AMPLICON	SAMEA7857973	ERX4983087	COG-UK/CAMC-DDC765	Illumina NovaSeq 6000	PAIRED	PCR	VIRAL RNA	Severe acute respiratory syndrome coronavirus 2	Homo sapiens	ILLUMINA	2020-12-29	United Kingdom	Europe	43	4628.21	7998	0.654984	138397242
ERR5178241	PRJEB37886	AMPLICON	SAMEA7857974	ERX4983088	COG-UK/CAMC-DE5550	Illumina NovaSeq 6000	PAIRED	PCR	VIRAL RNA	Severe acute respiratory syndrome coronavirus 2	Homo sapiens	ILLUMINA	2020-12-29	United Kingdom	Europe	33	3362.7	2680	0.949537	100554720
ERR5178242	PRJEB37886	AMPLICON	SAMEA7857975	ERX4983089	COG-UK/CAMC-DDC729	Illumina NovaSeq 6000	PAIRED	PCR	VIRAL RNA	Severe acute respiratory syndrome coronavirus 2	Homo sapiens	ILLUMINA	2020-12-29	United Kingdom	Europe	43	4159.29	3896	0.923252	124375155
ERR5178243	PRJEB37886	AMPLICON	SAMEA7857976	ERX4983090	COG-UK/CAMC-DDC738	Illumina NovaSeq 6000	PAIRED	PCR	VIRAL RNA	Severe acute respiratory syndrome coronavirus 2	Homo sapiens	ILLUMINA	2020-12-29	United Kingdom	Europe	44	4354.56	4337	0.85657	130214536
ERR5178244	PRJEB37886	AMPLICON	SAMEA7857977	ERX4983091	COG-UK/CAMC-DE8317	Illumina NovaSeq 6000	PAIRED	PCR	VIRAL RNA	Severe acute respiratory syndrome coronavirus 2	Homo sapiens	ILLUMINA	2020-12-29	United Kingdom	Europe	46	4417.12	4602	0.829047	132085225
ERR5178245	PRJEB37886	AMPLICON	SAMEA7857978	ERX4983092	COG-UK/CAMC-DDC659	Illumina NovaSeq 6000	PAIRED	PCR	VIRAL RNA	Severe acute respiratory syndrome coronavirus 2	Homo sapiens	ILLUMINA	2020-12-29	United Kingdom	Europe	45	4496.58	5477	0.762164	134461215
ERR5178246	PRJEB37886	AMPLICON	SAMEA7857979	ERX4983093	COG-UK/CAMC-DE8308	Illumina NovaSeq 6000	PAIRED	PCR	VIRAL RNA	Severe acute respiratory syndrome coronavirus 2	Homo sapiens	ILLUMINA	2020-12-29	United Kingdom	Europe	42	2669.04	1803	0.947631	79812384
ERR5178247	PRJEB37886	AMPLICON	SAMEA7857980	ERX4983094	COG-UK/CAMC-DDC677	Illumina NovaSeq 6000	PAIRED	PCR	VIRAL RNA	Severe acute respiratory syndrome coronavirus 2	Homo sapiens	ILLUMINA	2020-12-29	United Kingdom	Europe	56	2000.42	1101	0.875598	59818541
ERR5178248	PRJEB37886	AMPLICON	SAMEA7857981	ERX4983095	COG-UK/CAMC-DE82FC	Illumina NovaSeq 6000	PAIRED	PCR	VIRAL RNA	Severe acute respiratory syndrome coronavirus 2	Homo sapiens	ILLUMINA	2020-12-29	United Kingdom	Europe	40	4679.79	8001	0.640906	139939820
ERR5178249	PRJEB37886	AMPLICON	SAMEA7857982	ERX4983096	COG-UK/CAMC-DEFA57	Illumina NovaSeq 6000	PAIRED	PCR	VIRAL RNA	Severe acute respiratory syndrome coronavirus 2	Homo sapiens	ILLUMINA	2020-12-30	United Kingdom	Europe	65	1929.37	866	0.862288	57694044
ERR5178250	PRJEB37886	AMPLICON	SAMEA7857983	ERX4983097	COG-UK/CAMC-DF4846	Illumina NovaSeq 6000	PAIRED	PCR	VIRAL RNA	Severe acute respiratory syndrome coronavirus 2	Homo sapiens	ILLUMINA	2020-12-30	United Kingdom	Europe	47	4624.58	7755	0.668829	138288792
ERR5178251	PRJEB37886	AMPLICON	SAMEA7857984	ERX4983098	COG-UK/CAMC-DEF9A5	Illumina NovaSeq 6000	PAIRED	PCR	VIRAL RNA	Severe acute respiratory syndrome coronavirus 2	Homo sapiens	ILLUMINA	2020-12-30	United Kingdom	Europe	41	3588.49	3108	0.949069	107306660
ERR5178252	PRJEB37886	AMPLICON	SAMEA7857985	ERX4983099	COG-UK/CAMC-DF47D0	Illumina NovaSeq 6000	PAIRED	PCR	VIRAL RNA	Severe acute respiratory syndrome coronavirus 2	Homo sapiens	ILLUMINA	2020-12-30	United Kingdom	Europe	38	4487.04	5122	0.746681	134175820
ERR5178253	PRJEB37886	AMPLICON	SAMEA7857986	ERX4983100	COG-UK/CAMC-DF4828	Illumina NovaSeq 6000	PAIRED	PCR	VIRAL RNA	Severe acute respiratory syndrome coronavirus 2	Homo sapiens	ILLUMINA	2020-12-30	United Kingdom	Europe	43	4407.77	4420	0.861118	131805652
ERR5178254	PRJEB37886	AMPLICON	SAMEA7857987	ERX4983101	COG-UK/CAMC-DF4819	Illumina NovaSeq 6000	PAIRED	PCR	VIRAL RNA	Severe acute respiratory syndrome coronavirus 2	Homo sapiens	ILLUMINA	2020-12-30	United Kingdom	Europe	44	4694.92	8002	0.638565	140392342
ERR5178255	PRJEB37886	AMPLICON	SAMEA7857988	ERX4983102	COG-UK/CAMC-DEFA48	Illumina NovaSeq 6000	PAIRED	PCR	VIRAL RNA	Severe acute respiratory syndrome coronavirus 2	Homo sapiens	ILLUMINA	2020-12-30	United Kingdom	Europe	43	1838.91	898	0.865298	54988833
ERR5178256	PRJEB37886	AMPLICON	SAMEA7857989	ERX4983103	COG-UK/CAMC-DF4855	Illumina NovaSeq 6000	PAIRED	PCR	VIRAL RNA	Severe acute respiratory syndrome coronavirus 2	Homo sapiens	ILLUMINA	2020-12-30	United Kingdom	Europe	45	4616.1	7991	0.659298	138035172
ERR5178257	PRJEB37886	AMPLICON	SAMEA7857990	ERX4983104	COG-UK/CAMC-DEF9D2	Illumina NovaSeq 6000	PAIRED	PCR	VIRAL RNA	Severe acute respiratory syndrome coronavirus 2	Homo sapiens	ILLUMINA	2020-12-30	United Kingdom	Europe	45	4586.68	6881	0.690767	137155447
ERR5178258	PRJEB37886	AMPLICON	SAMEA7857991	ERX4983105	COG-UK/CAMC-DF47A3	Illumina NovaSeq 6000	PAIRED	PCR	VIRAL RNA	Severe acute respiratory syndrome coronavirus 2	Homo sapiens	ILLUMINA	2020-12-30	United Kingdom	Europe	41	4356.73	4251	0.8762	130279263
ERR5178259	PRJEB37886	AMPLICON	SAMEA7857992	ERX4983106	COG-UK/CAMC-DEF9C3	Illumina NovaSeq 6000	PAIRED	PCR	VIRAL RNA	Severe acute respiratory syndrome coronavirus 2	Homo sapiens	ILLUMINA	2020-12-30	United Kingdom	Europe	45	4653.65	8002	0.643882	139158167
ERR5178260	PRJEB37886	AMPLICON	SAMEA7857993	ERX4983107	COG-UK/CAMC-DF47C1	Illumina NovaSeq 6000	PAIRED	PCR	VIRAL RNA	Severe acute respiratory syndrome coronavirus 2	Homo sapiens	ILLUMINA	2020-12-30	United Kingdom	Europe	49	4331.14	4204	0.89593	129514101
ERR5178261	PRJEB37886	AMPLICON	SAMEA7857994	ERX4983108	COG-UK/CAMC-DEFA39	Illumina NovaSeq 6000	PAIRED	PCR	VIRAL RNA	Severe acute respiratory syndrome coronavirus 2	Homo sapiens	ILLUMINA	2020-12-30	United Kingdom	Europe	29	4638.33	7999	0.644919	138699921
ERR5178262	PRJEB37886	AMPLICON	SAMEA7857995	ERX4983109	COG-UK/CAMC-DDC747	Illumina NovaSeq 6000	PAIRED	PCR	VIRAL RNA	Severe acute respiratory syndrome coronavirus 2	Homo sapiens	ILLUMINA	2020-12-29	United Kingdom	Europe	45	4612.19	7805	0.680868	137918374
ERR5178263	PRJEB37886	AMPLICON	SAMEA7857996	ERX4983110	COG-UK/CAMC-DE8344	Illumina NovaSeq 6000	PAIRED	PCR	VIRAL RNA	Severe acute respiratory syndrome coronavirus 2	Homo sapiens	ILLUMINA	2020-12-28	United Kingdom	Europe	43	3726.26	3415	0.938668	111426396
ERR5178264	PRJEB37886	AMPLICON	SAMEA7857997	ERX4983111	COG-UK/CAMC-DDC668	Illumina NovaSeq 6000	PAIRED	PCR	VIRAL RNA	Severe acute respiratory syndrome coronavirus 2	Homo sapiens	ILLUMINA	2020-12-29	United Kingdom	Europe	43	2491.74	1524	0.912985	74510525
ERR5178265	PRJEB37886	AMPLICON	SAMEA7857998	ERX4983112	COG-UK/CAMC-DE8371	Illumina NovaSeq 6000	PAIRED	PCR	VIRAL RNA	Severe acute respiratory syndrome coronavirus 2	Homo sapiens	ILLUMINA	2020-12-29	United Kingdom	Europe	45	3842.27	3548	0.944186	114895422
ERR5178266	PRJEB37886	AMPLICON	SAMEA7857999	ERX4983113	COG-UK/CAMC-DDC6FF	Illumina NovaSeq 6000	PAIRED	PCR	VIRAL RNA	Severe acute respiratory syndrome coronavirus 2	Homo sapiens	ILLUMINA	2020-12-29	United Kingdom	Europe	51	4314.54	4085	0.876233	129017691
ERR5178267	PRJEB37886	AMPLICON	SAMEA7858000	ERX4983114	COG-UK/CAMC-DE8326	Illumina NovaSeq 6000	PAIRED	PCR	VIRAL RNA	Severe acute respiratory syndrome coronavirus 2	Homo sapiens	ILLUMINA	2020-12-29	United Kingdom	Europe	119	1139.88	288	0.643313	34085940
ERR5178268	PRJEB37886	AMPLICON	SAMEA7858001	ERX4983115	COG-UK/CAMC-DDC686	Illumina NovaSeq 6000	PAIRED	PCR	VIRAL RNA	Severe acute respiratory syndrome coronavirus 2	Homo sapiens	ILLUMINA	2020-12-29	United Kingdom	Europe	48	4642.46	7983	0.655352	138823455
ERR5178269	PRJEB37886	AMPLICON	SAMEA7858002	ERX4983116	COG-UK/CAMC-DE83DB	Illumina NovaSeq 6000	PAIRED	PCR	VIRAL RNA	Severe acute respiratory syndrome coronavirus 2	Homo sapiens	ILLUMINA	2020-12-29	United Kingdom	Europe	39	4362.49	4094	0.867806	130451609
ERR5178270	PRJEB37886	AMPLICON	SAMEA7858003	ERX4983117	COG-UK/CAMC-DDC70B	Illumina NovaSeq 6000	PAIRED	PCR	VIRAL RNA	Severe acute respiratory syndrome coronavirus 2	Homo sapiens	ILLUMINA	2020-12-29	United Kingdom	Europe	46	2947.6	2102	0.935893	88142011
ERR5178271	PRJEB37886	AMPLICON	SAMEA7858004	ERX4983118	COG-UK/CAMC-DE83AE	Illumina NovaSeq 6000	PAIRED	PCR	VIRAL RNA	Severe acute respiratory syndrome coronavirus 2	Homo sapiens	ILLUMINA	2020-12-29	United Kingdom	Europe	44	4533.38	5269	0.757048	135561675
ERR5178272	PRJEB37886	AMPLICON	SAMEA7858005	ERX4983119	COG-UK/CAMC-DDC6C2	Illumina NovaSeq 6000	PAIRED	PCR	VIRAL RNA	Severe acute respiratory syndrome coronavirus 2	Homo sapiens	ILLUMINA	2020-12-29	United Kingdom	Europe	61	1922.63	953	0.8557	57492401
ERR5178273	PRJEB37886	AMPLICON	SAMEA7858006	ERX4983120	COG-UK/CAMC-DE8380	Illumina NovaSeq 6000	PAIRED	PCR	VIRAL RNA	Severe acute respiratory syndrome coronavirus 2	Homo sapiens	ILLUMINA	2020-12-29	United Kingdom	Europe	42	3975.8	3751	0.929271	118888200
ERR5178274	PRJEB37886	AMPLICON	SAMEA7858007	ERX4983121	COG-UK/CAMC-DDC6E0	Illumina NovaSeq 6000	PAIRED	PCR	VIRAL RNA	Severe acute respiratory syndrome coronavirus 2	Homo sapiens	ILLUMINA	2020-12-29	United Kingdom	Europe	67	1455.61	433	0.748721	43527214
ERR5178275	PRJEB37886	AMPLICON	SAMEA7858008	ERX4983122	COG-UK/CAMC-DE8362	Illumina NovaSeq 6000	PAIRED	PCR	VIRAL RNA	Severe acute respiratory syndrome coronavirus 2	Homo sapiens	ILLUMINA	2020-12-29	United Kingdom	Europe	89	1155.28	293	0.691636	34546433
ERR5178276	PRJEB37886	AMPLICON	SAMEA7858009	ERX4983123	COG-UK/CAMC-DDC6B3	Illumina NovaSeq 6000	PAIRED	PCR	VIRAL RNA	Severe acute respiratory syndrome coronavirus 2	Homo sapiens	ILLUMINA	2020-12-29	United Kingdom	Europe	44	4531.15	5460	0.737485	135494971
ERR5178277	PRJEB37886	AMPLICON	SAMEA7858010	ERX4983124	COG-UK/CAMC-DF4873	Illumina NovaSeq 6000	PAIRED	PCR	VIRAL RNA	Severe acute respiratory syndrome coronavirus 2	Homo sapiens	ILLUMINA	2020-12-30	United Kingdom	Europe	45	4579.17	6010	0.726482	136931020
ERR5178278	PRJEB37886	AMPLICON	SAMEA7858011	ERX4983125	COG-UK/CAMC-DF4837	Illumina NovaSeq 6000	PAIRED	PCR	VIRAL RNA	Severe acute respiratory syndrome coronavirus 2	Homo sapiens	ILLUMINA	2020-12-30	United Kingdom	Europe	42	4399.37	4321	0.83403	131554501
ERR5178279	PRJEB37886	AMPLICON	SAMEA7858012	ERX4983126	COG-UK/CAMC-DF4882	Illumina NovaSeq 6000	PAIRED	PCR	VIRAL RNA	Severe acute respiratory syndrome coronavirus 2	Homo sapiens	ILLUMINA	2020-12-30	United Kingdom	Europe	46	4375.94	4232	0.85978	130853625
ERR5178280	PRJEB37886	AMPLICON	SAMEA7858013	ERX4983127	COG-UK/CAMC-DF4864	Illumina NovaSeq 6000	PAIRED	PCR	VIRAL RNA	Severe acute respiratory syndrome coronavirus 2	Homo sapiens	ILLUMINA	2020-12-30	United Kingdom	Europe	46	4613.16	7758	0.672775	137947459
ERR5178281	PRJEB37886	AMPLICON	SAMEA7858014	ERX4983128	COG-UK/CAMC-DEF84E	Illumina NovaSeq 6000	PAIRED	PCR	VIRAL RNA	Severe acute respiratory syndrome coronavirus 2	Homo sapiens	ILLUMINA	2020-12-30	United Kingdom	Europe	60	2079.43	1059	0.882019	62181245
ERR5178282	PRJEB37886	AMPLICON	SAMEA7858015	ERX4983129	COG-UK/CAMC-DF47B2	Illumina NovaSeq 6000	PAIRED	PCR	VIRAL RNA	Severe acute respiratory syndrome coronavirus 2	Homo sapiens	ILLUMINA	2020-12-30	United Kingdom	Europe	44	4252.4	4102	0.912651	127159444
ERR5178283	PRJEB37886	AMPLICON	SAMEA7858016	ERX4983130	COG-UK/CAMC-DEF7F6	Illumina NovaSeq 6000	PAIRED	PCR	VIRAL RNA	Severe acute respiratory syndrome coronavirus 2	Homo sapiens	ILLUMINA	2020-12-30	United Kingdom	Europe	45	4433.36	4833	0.785406	132570775
ERR5178284	PRJEB37886	AMPLICON	SAMEA7858017	ERX4983131	COG-UK/CAMC-DFA0A2	Illumina NovaSeq 6000	PAIRED	PCR	VIRAL RNA	Severe acute respiratory syndrome coronavirus 2	Homo sapiens	ILLUMINA	2020-12-29	United Kingdom	Europe	49	1564.12	507	0.78253	46771805
ERR5178285	PRJEB37886	AMPLICON	SAMEA7858018	ERX4983132	COG-UK/CAMC-DEF820	Illumina NovaSeq 6000	PAIRED	PCR	VIRAL RNA	Severe acute respiratory syndrome coronavirus 2	Homo sapiens	ILLUMINA	2020-12-30	United Kingdom	Europe	45	4630.78	7423	0.681102	138474350
ERR5178286	PRJEB37886	AMPLICON	SAMEA7858019	ERX4983133	COG-UK/CAMC-DFA0C0	Illumina NovaSeq 6000	PAIRED	PCR	VIRAL RNA	Severe acute respiratory syndrome coronavirus 2	Homo sapiens	ILLUMINA	2020-12-29	United Kingdom	Europe	48	4545.54	5894	0.715045	135925209
ERR5178287	PRJEB37886	AMPLICON	SAMEA7858020	ERX4983134	COG-UK/CAMC-DEFA66	Illumina NovaSeq 6000	PAIRED	PCR	VIRAL RNA	Severe acute respiratory syndrome coronavirus 2	Homo sapiens	ILLUMINA	2020-12-30	United Kingdom	Europe	43	4588.11	7773	0.679698	137198219
ERR5178288	PRJEB37886	AMPLICON	SAMEA7858021	ERX4983135	COG-UK/CAMC-DFA145	Illumina NovaSeq 6000	PAIRED	PCR	VIRAL RNA	Severe acute respiratory syndrome coronavirus 2	Homo sapiens	ILLUMINA	2020-12-29	United Kingdom	Europe	45	4634.39	8000	0.646591	138582026
ERR5178289	PRJEB37886	AMPLICON	SAMEA7858022	ERX4983136	COG-UK/CAMC-DDC6D1	Illumina NovaSeq 6000	PAIRED	PCR	VIRAL RNA	Severe acute respiratory syndrome coronavirus 2	Homo sapiens	ILLUMINA	2020-12-29	United Kingdom	Europe	44	4540.19	5686	0.730161	135765223
ERR5178290	PRJEB37886	AMPLICON	SAMEA7858023	ERX4983137	COG-UK/CAMC-DE83BD	Illumina NovaSeq 6000	PAIRED	PCR	VIRAL RNA	Severe acute respiratory syndrome coronavirus 2	Homo sapiens	ILLUMINA	2020-12-29	United Kingdom	Europe	39	4574.33	6360	0.714544	136786057
ERR5178291	PRJEB37886	AMPLICON	SAMEA7858024	ERX4983138	COG-UK/CAMC-DE8335	Illumina NovaSeq 6000	PAIRED	PCR	VIRAL RNA	Severe acute respiratory syndrome coronavirus 2	Homo sapiens	ILLUMINA	2020-12-29	United Kingdom	Europe	50	4339.69	4324	0.888005	129769784
ERR5178292	PRJEB37886	AMPLICON	SAMEA7858025	ERX4983139	COG-UK/CAMC-DDC6A4	Illumina NovaSeq 6000	PAIRED	PCR	VIRAL RNA	Severe acute respiratory syndrome coronavirus 2	Homo sapiens	ILLUMINA	2020-12-29	United Kingdom	Europe	46	4564.4	6599	0.71548	136489237
ERR5178293	PRJEB37886	AMPLICON	SAMEA7858026	ERX4983140	COG-UK/CAMC-DE839F	Illumina NovaSeq 6000	PAIRED	PCR	VIRAL RNA	Severe acute respiratory syndrome coronavirus 2	Homo sapiens	ILLUMINA	2020-12-29	United Kingdom	Europe	43	3811.28	3403	0.950172	113968806
ERR5178294	PRJEB37886	AMPLICON	SAMEA7858027	ERX4983141	COG-UK/CAMC-DDC792	Illumina NovaSeq 6000	PAIRED	PCR	VIRAL RNA	Severe acute respiratory syndrome coronavirus 2	Homo sapiens	ILLUMINA	2020-12-29	United Kingdom	Europe	45	4395.36	4535	0.817644	131434544
ERR5178295	PRJEB37886	AMPLICON	SAMEA7858028	ERX4983142	COG-UK/CAMC-DE8274	Illumina NovaSeq 6000	PAIRED	PCR	VIRAL RNA	Severe acute respiratory syndrome coronavirus 2	Homo sapiens	ILLUMINA	2020-12-29	United Kingdom	Europe	49	3677.4	3178	0.960439	109965154
ERR5178296	PRJEB37886	AMPLICON	SAMEA7858029	ERX4983143	COG-UK/CAMC-DDC783	Illumina NovaSeq 6000	PAIRED	PCR	VIRAL RNA	Severe acute respiratory syndrome coronavirus 2	Homo sapiens	ILLUMINA	2020-12-29	United Kingdom	Europe	77	1901.95	794	0.855366	56874033
ERR5178297	PRJEB37886	AMPLICON	SAMEA7858030	ERX4983144	COG-UK/CAMC-DE8414	Illumina NovaSeq 6000	PAIRED	PCR	VIRAL RNA	Severe acute respiratory syndrome coronavirus 2	Homo sapiens	ILLUMINA	2020-12-29	United Kingdom	Europe	45	4557.6	6151	0.720831	136285982
ERR5178298	PRJEB37886	AMPLICON	SAMEA7858031	ERX4983145	COG-UK/CAMC-DDC64A	Illumina NovaSeq 6000	PAIRED	PCR	VIRAL RNA	Severe acute respiratory syndrome coronavirus 2	Homo sapiens	ILLUMINA	2020-12-29	United Kingdom	Europe	51	2599.72	1648	0.942514	77739302
ERR5178299	PRJEB37886	AMPLICON	SAMEA7858032	ERX4983146	COG-UK/CAMC-DE8441	Illumina NovaSeq 6000	PAIRED	PCR	VIRAL RNA	Severe acute respiratory syndrome coronavirus 2	Homo sapiens	ILLUMINA	2020-12-29	United Kingdom	Europe	44	4588.94	5987	0.702639	137223112
ERR5178300	PRJEB37886	AMPLICON	SAMEA7858033	ERX4983147	COG-UK/CAMC-DDC61D	Illumina NovaSeq 6000	PAIRED	PCR	VIRAL RNA	Severe acute respiratory syndrome coronavirus 2	Homo sapiens	ILLUMINA	2020-12-29	United Kingdom	Europe	86	1531.91	513	0.753369	45808743
ERR5178301	PRJEB37886	AMPLICON	SAMEA7858034	ERX4983148	COG-UK/CAMC-DEFA84	Illumina NovaSeq 6000	PAIRED	PCR	VIRAL RNA	Severe acute respiratory syndrome coronavirus 2	Homo sapiens	ILLUMINA	2020-12-30	United Kingdom	Europe	47	4645.52	7770	0.66505	138915084
ERR5178302	PRJEB37886	AMPLICON	SAMEA7858035	ERX4983149	COG-UK/CAMC-DEF8E4	Illumina NovaSeq 6000	PAIRED	PCR	VIRAL RNA	Severe acute respiratory syndrome coronavirus 2	Homo sapiens	ILLUMINA	2020-12-30	United Kingdom	Europe	60	1530.52	454	0.742701	45767283
ERR5178303	PRJEB37886	AMPLICON	SAMEA7858036	ERX4983150	COG-UK/CAMC-DEFA75	Illumina NovaSeq 6000	PAIRED	PCR	VIRAL RNA	Severe acute respiratory syndrome coronavirus 2	Homo sapiens	ILLUMINA	2020-12-30	United Kingdom	Europe	51	3881.19	3670	0.93188	116059228
ERR5178304	PRJEB37886	AMPLICON	SAMEA7858037	ERX4983151	COG-UK/CAMC-DFA0B1	Illumina NovaSeq 6000	PAIRED	PCR	VIRAL RNA	Severe acute respiratory syndrome coronavirus 2	Homo sapiens	ILLUMINA	2020-12-29	United Kingdom	Europe	43	4624.27	7595	0.675618	138279551
ERR5178305	PRJEB37886	AMPLICON	SAMEA7858038	ERX4983152	COG-UK/CAMC-DFA084	Illumina NovaSeq 6000	PAIRED	PCR	VIRAL RNA	Severe acute respiratory syndrome coronavirus 2	Homo sapiens	ILLUMINA	2020-12-29	United Kingdom	Europe	56	1592.51	591	0.782263	47620969
ERR5178306	PRJEB37886	AMPLICON	SAMEA7858039	ERX4983153	COG-UK/CAMC-DEF92D	Illumina NovaSeq 6000	PAIRED	PCR	VIRAL RNA	Severe acute respiratory syndrome coronavirus 2	Homo sapiens	ILLUMINA	2020-12-30	United Kingdom	Europe	50	2519.26	1516	0.906096	75333402
ERR5178307	PRJEB37886	AMPLICON	SAMEA7858040	ERX4983154	COG-UK/CAMC-DEF95A	Illumina NovaSeq 6000	PAIRED	PCR	VIRAL RNA	Severe acute respiratory syndrome coronavirus 2	Homo sapiens	ILLUMINA	2020-12-30	United Kingdom	Europe	89	1046.94	268	0.662643	31306668
ERR5178308	PRJEB37886	AMPLICON	SAMEA7858041	ERX4983155	COG-UK/CAMC-DFA136	Illumina NovaSeq 6000	PAIRED	PCR	VIRAL RNA	Severe acute respiratory syndrome coronavirus 2	Homo sapiens	ILLUMINA	2020-12-29	United Kingdom	Europe	45	4590.09	6982	0.70401	137257416
ERR5178309	PRJEB37886	AMPLICON	SAMEA7858042	ERX4983156	COG-UK/CAMC-DDC774	Illumina NovaSeq 6000	PAIRED	PCR	VIRAL RNA	Severe acute respiratory syndrome coronavirus 2	Homo sapiens	ILLUMINA	2020-12-29	United Kingdom	Europe	44	4173.66	4053	0.924489	124804926
ERR5178310	PRJEB37886	AMPLICON	SAMEA7858043	ERX4983157	COG-UK/CAMC-DE8423	Illumina NovaSeq 6000	PAIRED	PCR	VIRAL RNA	Severe acute respiratory syndrome coronavirus 2	Homo sapiens	ILLUMINA	2020-12-29	United Kingdom	Europe	45	2403.04	1360	0.916229	71858058
ERR5178311	PRJEB37886	AMPLICON	SAMEA7858044	ERX4983158	COG-UK/CAMC-DE83F9	Illumina NovaSeq 6000	PAIRED	PCR	VIRAL RNA	Severe acute respiratory syndrome coronavirus 2	Homo sapiens	ILLUMINA	2020-12-29	United Kingdom	Europe	46	3991.83	3707	0.926462	119367779
ERR5178312	PRJEB37886	AMPLICON	SAMEA7858045	ERX4983159	COG-UK/CAMC-DE8247	Illumina NovaSeq 6000	PAIRED	PCR	VIRAL RNA	Severe acute respiratory syndrome coronavirus 2	Homo sapiens	ILLUMINA	2020-12-29	United Kingdom	Europe	43	2615.62	1681	0.946594	78214785
ERR5178313	PRJEB37886	AMPLICON	SAMEA7858046	ERX4983160	COG-UK/CAMC-DE4CD4	Illumina NovaSeq 6000	PAIRED	PCR	VIRAL RNA	Severe acute respiratory syndrome coronavirus 2	Homo sapiens	ILLUMINA	2020-12-29	United Kingdom	Europe	31	4460.78	4703	0.769789	133390796
ERR5178314	PRJEB37886	AMPLICON	SAMEA7858047	ERX4983161	COG-UK/CAMC-DE4E56	Illumina NovaSeq 6000	PAIRED	PCR	VIRAL RNA	Severe acute respiratory syndrome coronavirus 2	Homo sapiens	ILLUMINA	2020-12-29	United Kingdom	Europe	46	3760.21	3288	0.944989	112441475
ERR5178315	PRJEB37886	AMPLICON	SAMEA7858048	ERX4983162	COG-UK/CAMC-DE82CF	Illumina NovaSeq 6000	PAIRED	PCR	VIRAL RNA	Severe acute respiratory syndrome coronavirus 2	Homo sapiens	ILLUMINA	2020-12-29	United Kingdom	Europe	23	4608.66	7379	0.678628	137812889
ERR5178316	PRJEB37886	AMPLICON	SAMEA7858049	ERX4983163	COG-UK/CAMC-DE8450	Illumina NovaSeq 6000	PAIRED	PCR	VIRAL RNA	Severe acute respiratory syndrome coronavirus 2	Homo sapiens	ILLUMINA	2020-12-29	United Kingdom	Europe	44	2102.51	1150	0.903856	62871494
ERR5178317	PRJEB37886	AMPLICON	SAMEA7858050	ERX4983164	COG-UK/CAMC-DE4ECF	Illumina NovaSeq 6000	PAIRED	PCR	VIRAL RNA	Severe acute respiratory syndrome coronavirus 2	Homo sapiens	ILLUMINA	2020-12-29	United Kingdom	Europe	52	2489.81	1480	0.935391	74452929
ERR5178318	PRJEB37886	AMPLICON	SAMEA7858051	ERX4983165	COG-UK/CAMC-DE8265	Illumina NovaSeq 6000	PAIRED	PCR	VIRAL RNA	Severe acute respiratory syndrome coronavirus 2	Homo sapiens	ILLUMINA	2020-12-29	United Kingdom	Europe	49	3362.71	2583	0.961743	100555086
ERR5178319	PRJEB37886	AMPLICON	SAMEA7858052	ERX4983166	COG-UK/CAMC-DE4E47	Illumina NovaSeq 6000	PAIRED	PCR	VIRAL RNA	Severe acute respiratory syndrome coronavirus 2	Homo sapiens	ILLUMINA	2020-12-29	United Kingdom	Europe	44	4222.34	3964	0.92566	126260752
ERR5178320	PRJEB37886	AMPLICON	SAMEA7858053	ERX4983167	COG-UK/CAMC-DEF90F	Illumina NovaSeq 6000	PAIRED	PCR	VIRAL RNA	Severe acute respiratory syndrome coronavirus 2	Homo sapiens	ILLUMINA	2020-12-30	United Kingdom	Europe	48	2591.55	1554	0.940575	77495192
ERR5178321	PRJEB37886	AMPLICON	SAMEA7858054	ERX4983168	COG-UK/CAMC-DFA0EE	Illumina NovaSeq 6000	PAIRED	PCR	VIRAL RNA	Severe acute respiratory syndrome coronavirus 2	Homo sapiens	ILLUMINA	2020-12-29	United Kingdom	Europe	43	3828.19	3591	0.937097	114474253
ERR5178322	PRJEB37886	AMPLICON	SAMEA7858055	ERX4983169	COG-UK/CAMC-DEFA93	Illumina NovaSeq 6000	PAIRED	PCR	VIRAL RNA	Severe acute respiratory syndrome coronavirus 2	Homo sapiens	ILLUMINA	2020-12-30	United Kingdom	Europe	43	4462.12	4662	0.812293	133430765
ERR5178323	PRJEB37886	AMPLICON	SAMEA7858056	ERX4983170	COG-UK/CAMC-DEF978	Illumina NovaSeq 6000	PAIRED	PCR	VIRAL RNA	Severe acute respiratory syndrome coronavirus 2	Homo sapiens	ILLUMINA	2020-12-30	United Kingdom	Europe	42	2659.88	1738	0.936996	79538527
ERR5178324	PRJEB37886	AMPLICON	SAMEA7858057	ERX4983171	COG-UK/CAMC-DFA0FD	Illumina NovaSeq 6000	PAIRED	PCR	VIRAL RNA	Severe acute respiratory syndrome coronavirus 2	Homo sapiens	ILLUMINA	2020-12-29	United Kingdom	Europe	46	4435.24	4992	0.790656	132627108
ERR5178325	PRJEB37886	AMPLICON	SAMEA7858058	ERX4983172	COG-UK/CAMC-DEF969	Illumina NovaSeq 6000	PAIRED	PCR	VIRAL RNA	Severe acute respiratory syndrome coronavirus 2	Homo sapiens	ILLUMINA	2020-12-30	United Kingdom	Europe	44	3447.5	2709	0.952212	103090580
ERR5178326	PRJEB37886	AMPLICON	SAMEA7858059	ERX4983173	COG-UK/CAMC-DFC310	Illumina NovaSeq 6000	PAIRED	PCR	VIRAL RNA	Severe acute respiratory syndrome coronavirus 2	Homo sapiens	ILLUMINA	2021-01-02	United Kingdom	Europe	66	1833.44	791	0.81741	54825298
ERR5178327	PRJEB37886	AMPLICON	SAMEA7858060	ERX4983174	COG-UK/CAMC-DEF91E	Illumina NovaSeq 6000	PAIRED	PCR	VIRAL RNA	Severe acute respiratory syndrome coronavirus 2	Homo sapiens	ILLUMINA	2020-12-30	United Kingdom	Europe	62	1842.54	769	0.782697	55097611
ERR5178328	PRJEB37886	AMPLICON	SAMEA7858061	ERX4983175	COG-UK/CAMC-DFE5DC	Illumina NovaSeq 6000	PAIRED	PCR	VIRAL RNA	Severe acute respiratory syndrome coronavirus 2	Homo sapiens	ILLUMINA	2020-12-29	United Kingdom	Europe	61	1798.45	755	0.825302	53779129
ERR5178329	PRJEB37886	AMPLICON	SAMEA7858062	ERX4983176	COG-UK/CAMC-DFE5AF	Illumina NovaSeq 6000	PAIRED	PCR	VIRAL RNA	Severe acute respiratory syndrome coronavirus 2	Homo sapiens	ILLUMINA	2020-12-29	United Kingdom	Europe	58	1720.18	628	0.824299	51438516
ERR5178330	PRJEB37886	AMPLICON	SAMEA7858063	ERX4983177	COG-UK/CAMC-DEF83F	Illumina NovaSeq 6000	PAIRED	PCR	VIRAL RNA	Severe acute respiratory syndrome coronavirus 2	Homo sapiens	ILLUMINA	2020-12-30	United Kingdom	Europe	48	4456.01	4676	0.806407	133247982
ERR5178331	PRJEB37886	AMPLICON	SAMEA7858064	ERX4983178	COG-UK/CAMC-DFE7D6	Illumina NovaSeq 6000	PAIRED	PCR	VIRAL RNA	Severe acute respiratory syndrome coronavirus 2	Homo sapiens	ILLUMINA	2020-12-29	United Kingdom	Europe	46	4630.34	7461	0.687456	138461063
ERR5178332	PRJEB37886	AMPLICON	SAMEA7858065	ERX4983179	COG-UK/CAMC-DE83EA	Illumina NovaSeq 6000	PAIRED	PCR	VIRAL RNA	Severe acute respiratory syndrome coronavirus 2	Homo sapiens	ILLUMINA	2020-12-29	United Kingdom	Europe	46	3836.1	3465	0.946059	114710873
ERR5178333	PRJEB37886	AMPLICON	SAMEA7858066	ERX4983180	COG-UK/CAMC-DE8238	Illumina NovaSeq 6000	PAIRED	PCR	VIRAL RNA	Severe acute respiratory syndrome coronavirus 2	Homo sapiens	ILLUMINA	2020-12-29	United Kingdom	Europe	41	4471.97	4984	0.743705	133725385
ERR5178334	PRJEB37886	AMPLICON	SAMEA7858067	ERX4983181	COG-UK/CAMC-DE4E65	Illumina NovaSeq 6000	PAIRED	PCR	VIRAL RNA	Severe acute respiratory syndrome coronavirus 2	Homo sapiens	ILLUMINA	2020-12-29	United Kingdom	Europe	42	4391.38	4496	0.830586	131315428
ERR5178335	PRJEB37886	AMPLICON	SAMEA7858068	ERX4983182	COG-UK/CAMC-DE4E92	Illumina NovaSeq 6000	PAIRED	PCR	VIRAL RNA	Severe acute respiratory syndrome coronavirus 2	Homo sapiens	ILLUMINA	2020-12-29	United Kingdom	Europe	51	4502.26	4638	0.763736	134631043
ERR5178336	PRJEB37886	AMPLICON	SAMEA7858069	ERX4983183	COG-UK/CAMC-DE82DE	Illumina NovaSeq 6000	PAIRED	PCR	VIRAL RNA	Severe acute respiratory syndrome coronavirus 2	Homo sapiens	ILLUMINA	2020-12-29	United Kingdom	Europe	47	4145.11	3886	0.942548	123951086
ERR5178337	PRJEB37886	AMPLICON	SAMEA7858070	ERX4983184	COG-UK/CAMC-DE4E38	Illumina NovaSeq 6000	PAIRED	PCR	VIRAL RNA	Severe acute respiratory syndrome coronavirus 2	Homo sapiens	ILLUMINA	2020-12-29	United Kingdom	Europe	44	4510.2	4884	0.776778	134868422
ERR5178338	PRJEB37886	AMPLICON	SAMEA7858071	ERX4983185	COG-UK/CAMC-DE4EA1	Illumina NovaSeq 6000	PAIRED	PCR	VIRAL RNA	Severe acute respiratory syndrome coronavirus 2	Homo sapiens	ILLUMINA	2020-12-29	United Kingdom	Europe	43	4354.69	4258	0.850784	130218329
ERR5178339	PRJEB37886	AMPLICON	SAMEA7858072	ERX4983186	COG-UK/CAMC-DE4DE0	Illumina NovaSeq 6000	PAIRED	PCR	VIRAL RNA	Severe acute respiratory syndrome coronavirus 2	Homo sapiens	ILLUMINA	2020-12-29	United Kingdom	Europe	45	4019.66	3751	0.938301	120199797
ERR5178340	PRJEB37886	AMPLICON	SAMEA7858073	ERX4983187	COG-UK/CAMC-DE846F	Illumina NovaSeq 6000	PAIRED	PCR	VIRAL RNA	Severe acute respiratory syndrome coronavirus 2	Homo sapiens	ILLUMINA	2020-12-29	United Kingdom	Europe	47	4589.04	6199	0.707688	137226022
ERR5178341	PRJEB37886	AMPLICON	SAMEA7858074	ERX4983188	COG-UK/CAMC-DE4EB0	Illumina NovaSeq 6000	PAIRED	PCR	VIRAL RNA	Severe acute respiratory syndrome coronavirus 2	Homo sapiens	ILLUMINA	2020-12-29	United Kingdom	Europe	48	3880.69	3618	0.94131	116044126
ERR5178342	PRJEB37886	AMPLICON	SAMEA7858075	ERX4983189	COG-UK/CAMC-DF0859	Illumina NovaSeq 6000	PAIRED	PCR	VIRAL RNA	Severe acute respiratory syndrome coronavirus 2	Homo sapiens	ILLUMINA	2020-12-30	United Kingdom	Europe	67	1887.21	724	0.809752	56433156
ERR5178343	PRJEB37886	AMPLICON	SAMEA7858076	ERX4983190	COG-UK/CAMC-DFE7B8	Illumina NovaSeq 6000	PAIRED	PCR	VIRAL RNA	Severe acute respiratory syndrome coronavirus 2	Homo sapiens	ILLUMINA	2020-12-29	United Kingdom	Europe	29	4487.55	4937	0.756814	134191257
ERR5178344	PRJEB37886	AMPLICON	SAMEA7858077	ERX4983191	COG-UK/CAMC-DF083B	Illumina NovaSeq 6000	PAIRED	PCR	VIRAL RNA	Severe acute respiratory syndrome coronavirus 2	Homo sapiens	ILLUMINA	2020-12-30	United Kingdom	Europe	45	4577.58	5627	0.722804	136883239
ERR5178345	PRJEB37886	AMPLICON	SAMEA7858078	ERX4983192	COG-UK/CAMC-DF07B6	Illumina NovaSeq 6000	PAIRED	PCR	VIRAL RNA	Severe acute respiratory syndrome coronavirus 2	Homo sapiens	ILLUMINA	2020-12-30	United Kingdom	Europe	83	1361.36	397	0.684045	40708656
ERR5178346	PRJEB37886	AMPLICON	SAMEA7858079	ERX4983193	COG-UK/CAMC-DFE615	Illumina NovaSeq 6000	PAIRED	PCR	VIRAL RNA	Severe acute respiratory syndrome coronavirus 2	Homo sapiens	ILLUMINA	2020-12-29	United Kingdom	Europe	51	4256.6	4054	0.877203	127285001
ERR5178347	PRJEB37886	AMPLICON	SAMEA7858080	ERX4983194	COG-UK/CAMC-DF081D	Illumina NovaSeq 6000	PAIRED	PCR	VIRAL RNA	Severe acute respiratory syndrome coronavirus 2	Homo sapiens	ILLUMINA	2020-12-30	United Kingdom	Europe	49	4622.18	7025	0.68769	138217033
ERR5178348	PRJEB37886	AMPLICON	SAMEA7858081	ERX4983195	COG-UK/CAMC-DF07F2	Illumina NovaSeq 6000	PAIRED	PCR	VIRAL RNA	Severe acute respiratory syndrome coronavirus 2	Homo sapiens	ILLUMINA	2020-12-30	United Kingdom	Europe	47	4483.97	4958	0.750426	134084102
ERR5178349	PRJEB37886	AMPLICON	SAMEA7858082	ERX4983196	COG-UK/CAMC-DFE77C	Illumina NovaSeq 6000	PAIRED	PCR	VIRAL RNA	Severe acute respiratory syndrome coronavirus 2	Homo sapiens	ILLUMINA	2020-12-29	United Kingdom	Europe	46	4613.49	6440	0.687255	137957167
ERR5178350	PRJEB37886	AMPLICON	SAMEA7858083	ERX4983197	COG-UK/CAMC-DF07D4	Illumina NovaSeq 6000	PAIRED	PCR	VIRAL RNA	Severe acute respiratory syndrome coronavirus 2	Homo sapiens	ILLUMINA	2020-12-30	United Kingdom	Europe	46	4576.34	6463	0.702204	136846317
ERR5178351	PRJEB37886	AMPLICON	SAMEA7858084	ERX4983198	COG-UK/CAMC-DFE7E5	Illumina NovaSeq 6000	PAIRED	PCR	VIRAL RNA	Severe acute respiratory syndrome coronavirus 2	Homo sapiens	ILLUMINA	2020-12-29	United Kingdom	Europe	53	3271.79	2449	0.967395	97836354
ERR5178352	PRJEB37886	AMPLICON	SAMEA7858085	ERX4983199	COG-UK/CAMC-DE8292	Illumina NovaSeq 6000	PAIRED	PCR	VIRAL RNA	Severe acute respiratory syndrome coronavirus 2	Homo sapiens	ILLUMINA	2020-12-29	United Kingdom	Europe	42	4078.99	3898	0.950373	121973950
ERR5178353	PRJEB37886	AMPLICON	SAMEA7858086	ERX4983200	COG-UK/CAMC-DE4E29	Illumina NovaSeq 6000	PAIRED	PCR	VIRAL RNA	Severe acute respiratory syndrome coronavirus 2	Homo sapiens	ILLUMINA	2020-12-29	United Kingdom	Europe	46	4468.4	5021	0.745544	133618557
ERR5178354	PRJEB37886	AMPLICON	SAMEA7858087	ERX4983201	COG-UK/CAMC-DE8405	Illumina NovaSeq 6000	PAIRED	PCR	VIRAL RNA	Severe acute respiratory syndrome coronavirus 2	Homo sapiens	ILLUMINA	2020-12-29	United Kingdom	Europe	47	4455.81	4742	0.796041	133242022
ERR5178355	PRJEB37886	AMPLICON	SAMEA7858088	ERX4983202	COG-UK/CAMC-DE4EDE	Illumina NovaSeq 6000	PAIRED	PCR	VIRAL RNA	Severe acute respiratory syndrome coronavirus 2	Homo sapiens	ILLUMINA	2020-12-29	United Kingdom	Europe	47	4483.62	5039	0.735211	134073700
ERR5178356	PRJEB37886	AMPLICON	SAMEA7858089	ERX4983203	COG-UK/CAMC-DEAC1A	Illumina NovaSeq 6000	PAIRED	PCR	VIRAL RNA	Severe acute respiratory syndrome coronavirus 2	Homo sapiens	ILLUMINA	2020-12-29	United Kingdom	Europe	47	4430.31	4808	0.79701	132479705
ERR5178357	PRJEB37886	AMPLICON	SAMEA7858090	ERX4983204	COG-UK/CAMC-DE4E74	Illumina NovaSeq 6000	PAIRED	PCR	VIRAL RNA	Severe acute respiratory syndrome coronavirus 2	Homo sapiens	ILLUMINA	2020-12-29	United Kingdom	Europe	42	4375.07	4334	0.850048	130827606
ERR5178358	PRJEB37886	AMPLICON	SAMEA7858091	ERX4983205	COG-UK/CAMC-DEAC47	Illumina NovaSeq 6000	PAIRED	PCR	VIRAL RNA	Severe acute respiratory syndrome coronavirus 2	Homo sapiens	ILLUMINA	2020-12-29	United Kingdom	Europe	44	1966.33	819	0.906966	58799094
ERR5178359	PRJEB37886	AMPLICON	SAMEA7858092	ERX4983206	COG-UK/CAMC-DE4E0B	Illumina NovaSeq 6000	PAIRED	PCR	VIRAL RNA	Severe acute respiratory syndrome coronavirus 2	Homo sapiens	ILLUMINA	2020-12-29	United Kingdom	Europe	47	4563.67	5517	0.713273	136467289
ERR5178360	PRJEB37886	AMPLICON	SAMEA7858093	ERX4983207	COG-UK/CAMC-DEAC56	Illumina NovaSeq 6000	PAIRED	PCR	VIRAL RNA	Severe acute respiratory syndrome coronavirus 2	Homo sapiens	ILLUMINA	2020-12-29	United Kingdom	Europe	42	4174.14	3987	0.917232	124819359
ERR5178361	PRJEB37886	AMPLICON	SAMEA7858094	ERX4983208	COG-UK/CAMC-DE4DFF	Illumina NovaSeq 6000	PAIRED	PCR	VIRAL RNA	Severe acute respiratory syndrome coronavirus 2	Homo sapiens	ILLUMINA	2020-12-29	United Kingdom	Europe	43	3475.57	3020	0.982142	103930080
ERR5178362	PRJEB37886	AMPLICON	SAMEA7858095	ERX4983209	COG-UK/CAMC-DEABD1	Illumina NovaSeq 6000	PAIRED	PCR	VIRAL RNA	Severe acute respiratory syndrome coronavirus 2	Homo sapiens	ILLUMINA	2020-12-29	United Kingdom	Europe	47	4385.09	4237	0.859044	131127475
ERR5178363	PRJEB37886	AMPLICON	SAMEA7858096	ERX4983210	COG-UK/CAMC-DE4CF2	Illumina NovaSeq 6000	PAIRED	PCR	VIRAL RNA	Severe acute respiratory syndrome coronavirus 2	Homo sapiens	ILLUMINA	2020-12-29	United Kingdom	Europe	46	3458.84	2846	0.968498	103429678
ERR5178364	PRJEB37886	AMPLICON	SAMEA7858097	ERX4983211	COG-UK/CAMC-DE4D1D	Illumina NovaSeq 6000	PAIRED	PCR	VIRAL RNA	Severe acute respiratory syndrome coronavirus 2	Homo sapiens	ILLUMINA	2020-12-29	United Kingdom	Europe	49	4608.8	6951	0.687623	137816995
ERR5178365	PRJEB37886	AMPLICON	SAMEA7858098	ERX4983212	COG-UK/CAMC-DEAB1D	Illumina NovaSeq 6000	PAIRED	PCR	VIRAL RNA	Severe acute respiratory syndrome coronavirus 2	Homo sapiens	ILLUMINA	2020-12-29	United Kingdom	Europe	42	4084.89	3867	0.924389	122150420
ERR5178366	PRJEB37886	AMPLICON	SAMEA7858099	ERX4983213	COG-UK/CAMC-DFE5BE	Illumina NovaSeq 6000	PAIRED	PCR	VIRAL RNA	Severe acute respiratory syndrome coronavirus 2	Homo sapiens	ILLUMINA	2020-12-29	United Kingdom	Europe	42	4353.23	4225	0.85356	130174726
ERR5178367	PRJEB37886	AMPLICON	SAMEA7858100	ERX4983214	COG-UK/CAMC-DF084A	Illumina NovaSeq 6000	PAIRED	PCR	VIRAL RNA	Severe acute respiratory syndrome coronavirus 2	Homo sapiens	ILLUMINA	2020-12-30	United Kingdom	Europe	44	4294.81	4218	0.883189	128427852
ERR5178368	PRJEB37886	AMPLICON	SAMEA7858101	ERX4983215	COG-UK/CAMC-DFE7C7	Illumina NovaSeq 6000	PAIRED	PCR	VIRAL RNA	Severe acute respiratory syndrome coronavirus 2	Homo sapiens	ILLUMINA	2020-12-29	United Kingdom	Europe	29	4564.97	6128	0.706952	136506436
ERR5178369	PRJEB37886	AMPLICON	SAMEA7858102	ERX4983216	COG-UK/CAMC-DF07E3	Illumina NovaSeq 6000	PAIRED	PCR	VIRAL RNA	Severe acute respiratory syndrome coronavirus 2	Homo sapiens	ILLUMINA	2020-12-30	United Kingdom	Europe	49	4454.52	4714	0.793198	133203477
ERR5178370	PRJEB37886	AMPLICON	SAMEA7858103	ERX4983217	COG-UK/CAMC-DF082C	Illumina NovaSeq 6000	PAIRED	PCR	VIRAL RNA	Severe acute respiratory syndrome coronavirus 2	Homo sapiens	ILLUMINA	2020-12-30	United Kingdom	Europe	46	4657.51	7883	0.663178	139273469
ERR5178371	PRJEB37886	AMPLICON	SAMEA7858104	ERX4983218	COG-UK/CAMC-DFE79A	Illumina NovaSeq 6000	PAIRED	PCR	VIRAL RNA	Severe acute respiratory syndrome coronavirus 2	Homo sapiens	ILLUMINA	2020-12-29	United Kingdom	Europe	47	3048.59	2112	0.953583	91161961
ERR5178372	PRJEB37886	AMPLICON	SAMEA7858105	ERX4983219	COG-UK/CAMC-DF08D1	Illumina NovaSeq 6000	PAIRED	PCR	VIRAL RNA	Severe acute respiratory syndrome coronavirus 2	Homo sapiens	ILLUMINA	2020-12-30	United Kingdom	Europe	46	4171.75	3954	0.900712	124747850
ERR5178373	PRJEB37886	AMPLICON	SAMEA7858106	ERX4983220	COG-UK/CAMC-DFE75E	Illumina NovaSeq 6000	PAIRED	PCR	VIRAL RNA	Severe acute respiratory syndrome coronavirus 2	Homo sapiens	ILLUMINA	2020-12-29	United Kingdom	Europe	43	3038.12	1971	0.950239	90848895
ERR5178374	PRJEB37886	AMPLICON	SAMEA7858107	ERX4983221	COG-UK/CAMC-DF08B3	Illumina NovaSeq 6000	PAIRED	PCR	VIRAL RNA	Severe acute respiratory syndrome coronavirus 2	Homo sapiens	ILLUMINA	2020-12-30	United Kingdom	Europe	39	2108.8	1050	0.855132	63059305
ERR5178375	PRJEB37886	AMPLICON	SAMEA7858108	ERX4983222	COG-UK/CAMC-DFE74F	Illumina NovaSeq 6000	PAIRED	PCR	VIRAL RNA	Severe acute respiratory syndrome coronavirus 2	Homo sapiens	ILLUMINA	2020-12-29	United Kingdom	Europe	45	4502.34	4961	0.775976	134633531
ERR5178376	PRJEB37886	AMPLICON	SAMEA7858109	ERX4983223	COG-UK/CAMC-DE4CE3	Illumina NovaSeq 6000	PAIRED	PCR	VIRAL RNA	Severe acute respiratory syndrome coronavirus 2	Homo sapiens	ILLUMINA	2020-12-29	United Kingdom	Europe	45	4057.78	3858	0.937699	121339744
ERR5178377	PRJEB37886	AMPLICON	SAMEA7858110	ERX4983224	COG-UK/CAMC-DEABA4	Illumina NovaSeq 6000	PAIRED	PCR	VIRAL RNA	Severe acute respiratory syndrome coronavirus 2	Homo sapiens	ILLUMINA	2020-12-29	United Kingdom	Europe	43	4594.2	6332	0.711233	137380473
ERR5178378	PRJEB37886	AMPLICON	SAMEA7858111	ERX4983225	COG-UK/CAMC-DE4DA4	Illumina NovaSeq 6000	PAIRED	PCR	VIRAL RNA	Severe acute respiratory syndrome coronavirus 2	Homo sapiens	ILLUMINA	2020-12-29	United Kingdom	Europe	75	1836.95	781	0.791492	54930440
ERR5178379	PRJEB37886	AMPLICON	SAMEA7858112	ERX4983226	COG-UK/CAMC-DEAC29	Illumina NovaSeq 6000	PAIRED	PCR	VIRAL RNA	Severe acute respiratory syndrome coronavirus 2	Homo sapiens	ILLUMINA	2020-12-29	United Kingdom	Europe	50	2654.53	1554	0.933318	79378398
ERR5178380	PRJEB37886	AMPLICON	SAMEA7858113	ERX4983227	COG-UK/CAMC-DE4DC2	Illumina NovaSeq 6000	PAIRED	PCR	VIRAL RNA	Severe acute respiratory syndrome coronavirus 2	Homo sapiens	ILLUMINA	2020-12-29	United Kingdom	Europe	44	4592.33	6261	0.707053	137324442
ERR5178381	PRJEB37886	AMPLICON	SAMEA7858114	ERX4983228	COG-UK/CAMC-DEAC38	Illumina NovaSeq 6000	PAIRED	PCR	VIRAL RNA	Severe acute respiratory syndrome coronavirus 2	Homo sapiens	ILLUMINA	2020-12-29	United Kingdom	Europe	45	4037.78	3770	0.938568	120741865
ERR5178382	PRJEB37886	AMPLICON	SAMEA7858115	ERX4983229	COG-UK/CAMC-DE4DB3	Illumina NovaSeq 6000	PAIRED	PCR	VIRAL RNA	Severe acute respiratory syndrome coronavirus 2	Homo sapiens	ILLUMINA	2020-12-29	United Kingdom	Europe	95	1293.36	256	0.639133	38675412
ERR5178383	PRJEB37886	AMPLICON	SAMEA7858116	ERX4983230	COG-UK/CAMC-DEABE0	Illumina NovaSeq 6000	PAIRED	PCR	VIRAL RNA	Severe acute respiratory syndrome coronavirus 2	Homo sapiens	ILLUMINA	2020-12-29	United Kingdom	Europe	44	4340.76	4275	0.877136	129801877
ERR5178384	PRJEB37886	AMPLICON	SAMEA7858117	ERX4983231	COG-UK/CAMC-DE4D3B	Illumina NovaSeq 6000	PAIRED	PCR	VIRAL RNA	Severe acute respiratory syndrome coronavirus 2	Homo sapiens	ILLUMINA	2020-12-29	United Kingdom	Europe	48	4592.44	7114	0.684981	137327607
ERR5178385	PRJEB37886	AMPLICON	SAMEA7858118	ERX4983232	COG-UK/CAMC-DEAB77	Illumina NovaSeq 6000	PAIRED	PCR	VIRAL RNA	Severe acute respiratory syndrome coronavirus 2	Homo sapiens	ILLUMINA	2020-12-29	United Kingdom	Europe	46	4335.31	4216	0.87309	129638802
ERR5178386	PRJEB37886	AMPLICON	SAMEA7858119	ERX4983233	COG-UK/CAMC-DE4D59	Illumina NovaSeq 6000	PAIRED	PCR	VIRAL RNA	Severe acute respiratory syndrome coronavirus 2	Homo sapiens	ILLUMINA	2020-12-29	United Kingdom	Europe	49	4529.44	5647	0.720831	135443934
ERR5178387	PRJEB37886	AMPLICON	SAMEA7858120	ERX4983234	COG-UK/CAMC-DE4DD1	Illumina NovaSeq 6000	PAIRED	PCR	VIRAL RNA	Severe acute respiratory syndrome coronavirus 2	Homo sapiens	ILLUMINA	2020-12-29	United Kingdom	Europe	47	4639.75	7486	0.681269	138742586
ERR5178388	PRJEB37886	AMPLICON	SAMEA7858121	ERX4983235	COG-UK/CAMC-DEABFF	Illumina NovaSeq 6000	PAIRED	PCR	VIRAL RNA	Severe acute respiratory syndrome coronavirus 2	Homo sapiens	ILLUMINA	2020-12-29	United Kingdom	Europe	49	2901.22	1923	0.948266	86755237
ERR5178389	PRJEB37886	AMPLICON	SAMEA7858122	ERX4983236	COG-UK/CAMC-DE4D95	Illumina NovaSeq 6000	PAIRED	PCR	VIRAL RNA	Severe acute respiratory syndrome coronavirus 2	Homo sapiens	ILLUMINA	2020-12-29	United Kingdom	Europe	45	4658.96	7981	0.666823	139316942
ERR5178390	PRJEB37886	AMPLICON	SAMEA7858123	ERX4983237	COG-UK/CAMC-DEA9F5	Illumina NovaSeq 6000	PAIRED	PCR	VIRAL RNA	Severe acute respiratory syndrome coronavirus 2	Homo sapiens	ILLUMINA	2020-12-29	United Kingdom	Europe	50	4641.3	7340	0.684446	138788895
ERR5178391	PRJEB37886	AMPLICON	SAMEA7858124	ERX4983238	COG-UK/CAMC-DF0868	Illumina NovaSeq 6000	PAIRED	PCR	VIRAL RNA	Severe acute respiratory syndrome coronavirus 2	Homo sapiens	ILLUMINA	2020-12-30	United Kingdom	Europe	52	3320.15	2588	0.944253	99282550
ERR5178392	PRJEB37886	AMPLICON	SAMEA7858125	ERX4983239	COG-UK/CAMC-E00C1D	Illumina NovaSeq 6000	PAIRED	PCR	VIRAL RNA	Severe acute respiratory syndrome coronavirus 2	Homo sapiens	ILLUMINA	2021-01-01	United Kingdom	Europe	110	1179.78	299	0.668194	35278930
ERR5178393	PRJEB37886	AMPLICON	SAMEA7858126	ERX4983240	COG-UK/CAMC-DF08A4	Illumina NovaSeq 6000	PAIRED	PCR	VIRAL RNA	Severe acute respiratory syndrome coronavirus 2	Homo sapiens	ILLUMINA	2020-12-30	United Kingdom	Europe	49	4586.47	6689	0.692071	137149149
ERR5178394	PRJEB37886	AMPLICON	SAMEA7858127	ERX4983241	COG-UK/CAMC-E00C2C	Illumina NovaSeq 6000	PAIRED	PCR	VIRAL RNA	Severe acute respiratory syndrome coronavirus 2	Homo sapiens	ILLUMINA	2021-01-01	United Kingdom	Europe	45	4650.08	7303	0.71023	139051399
ERR5178395	PRJEB37886	AMPLICON	SAMEA7858128	ERX4983242	COG-UK/CAMC-DF0895	Illumina NovaSeq 6000	PAIRED	PCR	VIRAL RNA	Severe acute respiratory syndrome coronavirus 2	Homo sapiens	ILLUMINA	2020-12-30	United Kingdom	Europe	27	4420.76	4859	0.804066	132193950
ERR5178396	PRJEB37886	AMPLICON	SAMEA7858129	ERX4983243	COG-UK/CAMC-E00C3B	Illumina NovaSeq 6000	PAIRED	PCR	VIRAL RNA	Severe acute respiratory syndrome coronavirus 2	Homo sapiens	ILLUMINA	2021-01-01	United Kingdom	Europe	51	4515.13	4929	0.750125	135015880
ERR5178397	PRJEB37886	AMPLICON	SAMEA7858130	ERX4983244	COG-UK/CAMC-DF0886	Illumina NovaSeq 6000	PAIRED	PCR	VIRAL RNA	Severe acute respiratory syndrome coronavirus 2	Homo sapiens	ILLUMINA	2020-12-30	United Kingdom	Europe	45	4479.96	4847	0.825536	133964275
ERR5178398	PRJEB37886	AMPLICON	SAMEA7858131	ERX4983245	COG-UK/CAMC-E00C0E	Illumina NovaSeq 6000	PAIRED	PCR	VIRAL RNA	Severe acute respiratory syndrome coronavirus 2	Homo sapiens	ILLUMINA	2021-01-01	United Kingdom	Europe	44	4313.58	4140	0.93917	128988881
ERR5178399	PRJEB37886	AMPLICON	SAMEA7858132	ERX4983246	COG-UK/CAMC-DF08FF	Illumina NovaSeq 6000	PAIRED	PCR	VIRAL RNA	Severe acute respiratory syndrome coronavirus 2	Homo sapiens	ILLUMINA	2020-12-30	United Kingdom	Europe	49	4465.01	4805	0.748085	133517292
ERR5178400	PRJEB37886	AMPLICON	SAMEA7858133	ERX4983247	COG-UK/CAMC-E00C77	Illumina NovaSeq 6000	PAIRED	PCR	VIRAL RNA	Severe acute respiratory syndrome coronavirus 2	Homo sapiens	ILLUMINA	2021-01-01	United Kingdom	Europe	47	3279.96	2418	0.962311	98080625
ERR5178401	PRJEB37886	AMPLICON	SAMEA7858134	ERX4983248	COG-UK/CAMC-DF08E0	Illumina NovaSeq 6000	PAIRED	PCR	VIRAL RNA	Severe acute respiratory syndrome coronavirus 2	Homo sapiens	ILLUMINA	2020-12-30	United Kingdom	Europe	50	4040.83	3860	0.937665	120832991
ERR5178402	PRJEB37886	AMPLICON	SAMEA7858135	ERX4983249	COG-UK/CAMC-E00C68	Illumina NovaSeq 6000	PAIRED	PCR	VIRAL RNA	Severe acute respiratory syndrome coronavirus 2	Homo sapiens	ILLUMINA	2021-01-01	United Kingdom	Europe	41	3203.78	2391	0.977394	95802709
ERR5178403	PRJEB37886	AMPLICON	SAMEA7858136	ERX4983250	COG-UK/CAMC-DF2189	Illumina NovaSeq 6000	PAIRED	PCR	VIRAL RNA	Severe acute respiratory syndrome coronavirus 2	Homo sapiens	ILLUMINA	2020-12-30	United Kingdom	Europe	52	4284.14	4131	0.888606	128108661
ERR5178404	PRJEB37886	AMPLICON	SAMEA7858137	ERX4983251	COG-UK/CAMC-E00C4A	Illumina NovaSeq 6000	PAIRED	PCR	VIRAL RNA	Severe acute respiratory syndrome coronavirus 2	Homo sapiens	ILLUMINA	2021-01-01	United Kingdom	Europe	46	4605.96	6763	0.691603	137731948
ERR5178405	PRJEB37886	AMPLICON	SAMEA7858138	ERX4983252	COG-UK/CAMC-DF221D	Illumina NovaSeq 6000	PAIRED	PCR	VIRAL RNA	Severe acute respiratory syndrome coronavirus 2	Homo sapiens	ILLUMINA	2020-12-30	United Kingdom	Europe	45	4423.36	4542	0.821055	132271614
ERR5178406	PRJEB37886	AMPLICON	SAMEA7858139	ERX4983253	COG-UK/CAMC-E00C59	Illumina NovaSeq 6000	PAIRED	PCR	VIRAL RNA	Severe acute respiratory syndrome coronavirus 2	Homo sapiens	ILLUMINA	2021-01-01	United Kingdom	Europe	48	2397	1383	0.89282	71677343
ERR5178407	PRJEB37886	AMPLICON	SAMEA7858140	ERX4983254	COG-UK/ALDP-DC5FB2	Illumina NovaSeq 6000	PAIRED	PCR	VIRAL RNA	Severe acute respiratory syndrome coronavirus 2	Homo sapiens	ILLUMINA	2020-12-31	United Kingdom	Europe	52	4451.31	4512	0.875932	133107657
ERR5178408	PRJEB37886	AMPLICON	SAMEA7858141	ERX4983255	COG-UK/ALDP-DB17EE	Illumina NovaSeq 6000	PAIRED	PCR	VIRAL RNA	Severe acute respiratory syndrome coronavirus 2	Homo sapiens	ILLUMINA	2021-01-01	United Kingdom	Europe	27	4563.53	5321	0.76494	136463125
ERR5178409	PRJEB37886	AMPLICON	SAMEA7858142	ERX4983256	COG-UK/ALDP-DC5E6A	Illumina NovaSeq 6000	PAIRED	PCR	VIRAL RNA	Severe acute respiratory syndrome coronavirus 2	Homo sapiens	ILLUMINA	2020-12-31	United Kingdom	Europe	42	4495.56	4829	0.840785	134430720
ERR5178410	PRJEB37886	AMPLICON	SAMEA7858143	ERX4983257	COG-UK/ALDP-DB1827	Illumina NovaSeq 6000	PAIRED	PCR	VIRAL RNA	Severe acute respiratory syndrome coronavirus 2	Homo sapiens	ILLUMINA	2021-01-01	United Kingdom	Europe	41	4568.05	5329	0.746948	136598478
ERR5178411	PRJEB37886	AMPLICON	SAMEA7858144	ERX4983258	COG-UK/ALDP-DC5E88	Illumina NovaSeq 6000	PAIRED	PCR	VIRAL RNA	Severe acute respiratory syndrome coronavirus 2	Homo sapiens	ILLUMINA	2020-12-31	United Kingdom	Europe	52	4480.83	4739	0.836572	133990290
ERR5178412	PRJEB37886	AMPLICON	SAMEA7858145	ERX4983259	COG-UK/ALDP-DB1872	Illumina NovaSeq 6000	PAIRED	PCR	VIRAL RNA	Severe acute respiratory syndrome coronavirus 2	Homo sapiens	ILLUMINA	2021-01-01	United Kingdom	Europe	48	2167.82	1106	0.844631	64824202
ERR5178413	PRJEB37886	AMPLICON	SAMEA7858146	ERX4983260	COG-UK/ALDP-DC5F1C	Illumina NovaSeq 6000	PAIRED	PCR	VIRAL RNA	Severe acute respiratory syndrome coronavirus 2	Homo sapiens	ILLUMINA	2020-12-31	United Kingdom	Europe	45	4448.1	4592	0.890847	133011434
ERR5178414	PRJEB37886	AMPLICON	SAMEA7858147	ERX4983261	COG-UK/ALDP-DB1924	Illumina NovaSeq 6000	PAIRED	PCR	VIRAL RNA	Severe acute respiratory syndrome coronavirus 2	Homo sapiens	ILLUMINA	2021-01-01	United Kingdom	Europe	25	4511.04	4754	0.837174	134893677
ERR5178415	PRJEB37886	AMPLICON	SAMEA7858148	ERX4983262	COG-UK/ALDP-DC5FC1	Illumina NovaSeq 6000	PAIRED	PCR	VIRAL RNA	Severe acute respiratory syndrome coronavirus 2	Homo sapiens	ILLUMINA	2020-12-31	United Kingdom	Europe	43	3984.01	3827	0.977828	119133973
ERR5178416	PRJEB37886	AMPLICON	SAMEA7858149	ERX4983263	COG-UK/ALDP-DB1809	Illumina NovaSeq 6000	PAIRED	PCR	VIRAL RNA	Severe acute respiratory syndrome coronavirus 2	Homo sapiens	ILLUMINA	2021-01-02	United Kingdom	Europe	22	4066.62	3889	0.973447	121604108
ERR5178417	PRJEB37886	AMPLICON	SAMEA7858150	ERX4983264	COG-UK/ALDP-DC5FD0	Illumina NovaSeq 6000	PAIRED	PCR	VIRAL RNA	Severe acute respiratory syndrome coronavirus 2	Homo sapiens	ILLUMINA	2020-12-31	United Kingdom	Europe	44	4486.99	4768	0.861653	134174522
ERR5178418	PRJEB37886	AMPLICON	SAMEA7858151	ERX4983265	COG-UK/ALDP-DC5E97	Illumina NovaSeq 6000	PAIRED	PCR	VIRAL RNA	Severe acute respiratory syndrome coronavirus 2	Homo sapiens	ILLUMINA	2020-12-31	United Kingdom	Europe	48	4527.1	4571	0.859479	135373916
ERR5178419	PRJEB37886	AMPLICON	SAMEA7858152	ERX4983266	COG-UK/ALDP-DB1818	Illumina NovaSeq 6000	PAIRED	PCR	VIRAL RNA	Severe acute respiratory syndrome coronavirus 2	Homo sapiens	ILLUMINA	2021-01-02	United Kingdom	Europe	43	4206.13	4031	0.982677	125775840
ERR5178420	PRJEB37886	AMPLICON	SAMEA7858153	ERX4983267	COG-UK/ALDP-DC5ED3	Illumina NovaSeq 6000	PAIRED	PCR	VIRAL RNA	Severe acute respiratory syndrome coronavirus 2	Homo sapiens	ILLUMINA	2020-12-31	United Kingdom	Europe	42	4606.38	5231	0.760225	137744602
ERR5178421	PRJEB37886	AMPLICON	SAMEA7858154	ERX4983268	COG-UK/ALDP-DCB471	Illumina NovaSeq 6000	PAIRED	PCR	VIRAL RNA	Severe acute respiratory syndrome coronavirus 2	Homo sapiens	ILLUMINA	2020-12-31	United Kingdom	Europe	41	4497.58	5396	0.743103	134491249
ERR5178422	PRJEB37886	AMPLICON	SAMEA7858155	ERX4983269	COG-UK/QEUH-DD2BFA	Illumina NovaSeq 6000	PAIRED	PCR	VIRAL RNA	Severe acute respiratory syndrome coronavirus 2	Homo sapiens	ILLUMINA	2021-01-02	United Kingdom	Europe	25	4595	5620	0.724944	137404198
ERR5178423	PRJEB37886	AMPLICON	SAMEA7858156	ERX4983270	COG-UK/ALDP-DCB480	Illumina NovaSeq 6000	PAIRED	PCR	VIRAL RNA	Severe acute respiratory syndrome coronavirus 2	Homo sapiens	ILLUMINA	2020-12-31	United Kingdom	Europe	41	4258.1	4015	0.963683	127329838
ERR5178424	PRJEB37886	AMPLICON	SAMEA7858157	ERX4983271	COG-UK/QEUH-DD2C33	Illumina NovaSeq 6000	PAIRED	PCR	VIRAL RNA	Severe acute respiratory syndrome coronavirus 2	Homo sapiens	ILLUMINA	2021-01-02	United Kingdom	Europe	45	2383.68	1222	0.907467	71279199
ERR5178425	PRJEB37886	AMPLICON	SAMEA7858158	ERX4983272	COG-UK/ALDP-DCB392	Illumina NovaSeq 6000	PAIRED	PCR	VIRAL RNA	Severe acute respiratory syndrome coronavirus 2	Homo sapiens	ILLUMINA	2020-12-31	United Kingdom	Europe	45	2934.89	2175	0.979199	87761890
ERR5178426	PRJEB37886	AMPLICON	SAMEA7858159	ERX4983273	COG-UK/QEUH-DD2C9D	Illumina NovaSeq 6000	PAIRED	PCR	VIRAL RNA	Severe acute respiratory syndrome coronavirus 2	Homo sapiens	ILLUMINA	2021-01-02	United Kingdom	Europe	43	4413.28	4445	0.924188	131970196
ERR5178427	PRJEB37886	AMPLICON	SAMEA7858160	ERX4983274	COG-UK/ALDP-DCB417	Illumina NovaSeq 6000	PAIRED	PCR	VIRAL RNA	Severe acute respiratory syndrome coronavirus 2	Homo sapiens	ILLUMINA	2020-12-31	United Kingdom	Europe	46	4541.36	5160	0.76815	135800142
ERR5178428	PRJEB37886	AMPLICON	SAMEA7858161	ERX4983275	COG-UK/QEUH-DD2BCD	Illumina NovaSeq 6000	PAIRED	PCR	VIRAL RNA	Severe acute respiratory syndrome coronavirus 2	Homo sapiens	ILLUMINA	2021-01-02	United Kingdom	Europe	43	3467.7	2584	0.965522	103694567
ERR5178429	PRJEB37886	AMPLICON	SAMEA7858162	ERX4983276	COG-UK/ALDP-DCB49F	Illumina NovaSeq 6000	PAIRED	PCR	VIRAL RNA	Severe acute respiratory syndrome coronavirus 2	Homo sapiens	ILLUMINA	2020-12-31	United Kingdom	Europe	48	1721.47	643	0.793365	51477177
ERR5178430	PRJEB37886	AMPLICON	SAMEA7858163	ERX4983277	COG-UK/QEUH-DD2C8E	Illumina NovaSeq 6000	PAIRED	PCR	VIRAL RNA	Severe acute respiratory syndrome coronavirus 2	Homo sapiens	ILLUMINA	2021-01-02	United Kingdom	Europe	42	3218.78	2517	0.97629	96251295
ERR5178431	PRJEB37886	AMPLICON	SAMEA7858164	ERX4983278	COG-UK/ALDP-DCB3DE	Illumina NovaSeq 6000	PAIRED	PCR	VIRAL RNA	Severe acute respiratory syndrome coronavirus 2	Homo sapiens	ILLUMINA	2020-12-31	United Kingdom	Europe	43	4497.42	4726	0.832391	134486476
ERR5178432	PRJEB37886	AMPLICON	SAMEA7858165	ERX4983279	COG-UK/QEUH-DD2CAC	Illumina NovaSeq 6000	PAIRED	PCR	VIRAL RNA	Severe acute respiratory syndrome coronavirus 2	Homo sapiens	ILLUMINA	2021-01-02	United Kingdom	Europe	41	4289.47	4041	0.973213	128268134
ERR5178433	PRJEB37886	AMPLICON	SAMEA7858166	ERX4983280	COG-UK/ALDP-DCB5F6	Illumina NovaSeq 6000	PAIRED	PCR	VIRAL RNA	Severe acute respiratory syndrome coronavirus 2	Homo sapiens	ILLUMINA	2020-12-31	United Kingdom	Europe	47	4024	3816	0.977126	120329547
ERR5178434	PRJEB37886	AMPLICON	SAMEA7858167	ERX4983281	COG-UK/ALDP-DCB620	Illumina NovaSeq 6000	PAIRED	PCR	VIRAL RNA	Severe acute respiratory syndrome coronavirus 2	Homo sapiens	ILLUMINA	2020-12-31	United Kingdom	Europe	44	4346.62	4159	0.978965	129976856
ERR5178435	PRJEB37886	AMPLICON	SAMEA7858169	ERX4983282	COG-UK/QEUH-DD2B81	Illumina NovaSeq 6000	PAIRED	PCR	VIRAL RNA	Severe acute respiratory syndrome coronavirus 2	Homo sapiens	ILLUMINA	2021-01-02	United Kingdom	Europe	28	4466.48	4479	0.851453	133561241
ERR5178436	PRJEB37886	AMPLICON	SAMEA7858170	ERX4983283	COG-UK/ALDP-DB18FA	Illumina NovaSeq 6000	PAIRED	PCR	VIRAL RNA	Severe acute respiratory syndrome coronavirus 2	Homo sapiens	ILLUMINA	2021-01-02	United Kingdom	Europe	43	4296.54	4013	0.98241	128479380
ERR5178437	PRJEB37886	AMPLICON	SAMEA7858171	ERX4983284	COG-UK/ALDP-DC5F58	Illumina NovaSeq 6000	PAIRED	PCR	VIRAL RNA	Severe acute respiratory syndrome coronavirus 2	Homo sapiens	ILLUMINA	2020-12-31	United Kingdom	Europe	44	4516.83	4834	0.831154	135066875
ERR5178438	PRJEB37886	AMPLICON	SAMEA7858172	ERX4983285	COG-UK/ALDP-DB1836	Illumina NovaSeq 6000	PAIRED	PCR	VIRAL RNA	Severe acute respiratory syndrome coronavirus 2	Homo sapiens	ILLUMINA	2021-01-02	United Kingdom	Europe	111	1111.71	278	0.633883	33243428
ERR5178439	PRJEB37886	AMPLICON	SAMEA7858173	ERX4983286	COG-UK/ALDP-DC5FEF	Illumina NovaSeq 6000	PAIRED	PCR	VIRAL RNA	Severe acute respiratory syndrome coronavirus 2	Homo sapiens	ILLUMINA	2020-12-31	United Kingdom	Europe	50	4576.37	4929	0.784905	136847203
ERR5178440	PRJEB37886	AMPLICON	SAMEA7858174	ERX4983287	COG-UK/ALDP-DB1881	Illumina NovaSeq 6000	PAIRED	PCR	VIRAL RNA	Severe acute respiratory syndrome coronavirus 2	Homo sapiens	ILLUMINA	2021-01-01	United Kingdom	Europe	26	4299.82	4088	0.973849	128577529
ERR5178441	PRJEB37886	AMPLICON	SAMEA7858175	ERX4983288	COG-UK/ALDP-DC5EE2	Illumina NovaSeq 6000	PAIRED	PCR	VIRAL RNA	Severe acute respiratory syndrome coronavirus 2	Homo sapiens	ILLUMINA	2020-12-31	United Kingdom	Europe	43	4535.1	5145	0.78865	135613156
ERR5178442	PRJEB37886	AMPLICON	SAMEA7858176	ERX4983289	COG-UK/ALDP-DB18DC	Illumina NovaSeq 6000	PAIRED	PCR	VIRAL RNA	Severe acute respiratory syndrome coronavirus 2	Homo sapiens	ILLUMINA	2021-01-01	United Kingdom	Europe	29	4436.05	4520	0.881417	132651057
ERR5178443	PRJEB37886	AMPLICON	SAMEA7858177	ERX4983290	COG-UK/ALDP-DC5FFE	Illumina NovaSeq 6000	PAIRED	PCR	VIRAL RNA	Severe acute respiratory syndrome coronavirus 2	Homo sapiens	ILLUMINA	2020-12-31	United Kingdom	Europe	56	2048	943	0.865866	61241257
ERR5178444	PRJEB37886	AMPLICON	SAMEA7858178	ERX4983291	COG-UK/ALDP-DB1890	Illumina NovaSeq 6000	PAIRED	PCR	VIRAL RNA	Severe acute respiratory syndrome coronavirus 2	Homo sapiens	ILLUMINA	2021-01-02	United Kingdom	Europe	70	1263.37	310	0.656924	37778651
ERR5178445	PRJEB37886	AMPLICON	SAMEA7858179	ERX4983292	COG-UK/ALDP-DC5EA6	Illumina NovaSeq 6000	PAIRED	PCR	VIRAL RNA	Severe acute respiratory syndrome coronavirus 2	Homo sapiens	ILLUMINA	2020-12-31	United Kingdom	Europe	43	4437.02	4285	0.908705	132680119
ERR5178446	PRJEB37886	AMPLICON	SAMEA7858180	ERX4983293	COG-UK/ALDP-DB1933	Illumina NovaSeq 6000	PAIRED	PCR	VIRAL RNA	Severe acute respiratory syndrome coronavirus 2	Homo sapiens	ILLUMINA	2021-01-01	United Kingdom	Europe	59	938.44	198	0.582283	28062163
ERR5178447	PRJEB37886	AMPLICON	SAMEA7858181	ERX4983294	COG-UK/ALDP-DC5EF1	Illumina NovaSeq 6000	PAIRED	PCR	VIRAL RNA	Severe acute respiratory syndrome coronavirus 2	Homo sapiens	ILLUMINA	2020-12-31	United Kingdom	Europe	51	4243.29	3922	0.972812	126887123
ERR5178448	PRJEB37886	AMPLICON	SAMEA7858182	ERX4983295	COG-UK/ALDP-DB17FD	Illumina NovaSeq 6000	PAIRED	PCR	VIRAL RNA	Severe acute respiratory syndrome coronavirus 2	Homo sapiens	ILLUMINA	2021-01-01	United Kingdom	Europe	53	1653.7	525	0.784236	49450734
ERR5178449	PRJEB37886	AMPLICON	SAMEA7858183	ERX4983296	COG-UK/ALDP-DC5F67	Illumina NovaSeq 6000	PAIRED	PCR	VIRAL RNA	Severe acute respiratory syndrome coronavirus 2	Homo sapiens	ILLUMINA	2020-12-31	United Kingdom	Europe	48	4480.4	4515	0.876768	133977331
ERR5178450	PRJEB37886	AMPLICON	SAMEA7858184	ERX4983297	COG-UK/ALDP-DB18EB	Illumina NovaSeq 6000	PAIRED	PCR	VIRAL RNA	Severe acute respiratory syndrome coronavirus 2	Homo sapiens	ILLUMINA	2021-01-02	United Kingdom	Europe	28	3607.29	3213	0.987459	107868742
ERR5178451	PRJEB37886	AMPLICON	SAMEA7858185	ERX4983298	COG-UK/ALDP-DC5EB5	Illumina NovaSeq 6000	PAIRED	PCR	VIRAL RNA	Severe acute respiratory syndrome coronavirus 2	Homo sapiens	ILLUMINA	2020-12-31	United Kingdom	Europe	49	3551.16	3058	0.990168	106190291
ERR5178452	PRJEB37886	AMPLICON	SAMEA7858186	ERX4983299	COG-UK/ALDP-DCB65D	Illumina NovaSeq 6000	PAIRED	PCR	VIRAL RNA	Severe acute respiratory syndrome coronavirus 2	Homo sapiens	ILLUMINA	2020-12-31	United Kingdom	Europe	55	1678.61	685	0.798549	50195586
ERR5178453	PRJEB37886	AMPLICON	SAMEA7858187	ERX4983300	COG-UK/QEUH-DD2C42	Illumina NovaSeq 6000	PAIRED	PCR	VIRAL RNA	Severe acute respiratory syndrome coronavirus 2	Homo sapiens	ILLUMINA	2021-01-02	United Kingdom	Europe	43	4312.5	4056	0.973615	128956614
ERR5178454	PRJEB37886	AMPLICON	SAMEA7858188	ERX4983301	COG-UK/ALDP-DCB57E	Illumina NovaSeq 6000	PAIRED	PCR	VIRAL RNA	Severe acute respiratory syndrome coronavirus 2	Homo sapiens	ILLUMINA	2020-12-31	United Kingdom	Europe	47	4580.11	5309	0.807478	136959114
ERR5178455	PRJEB37886	AMPLICON	SAMEA7858189	ERX4983302	COG-UK/QEUH-DD2CD9	Illumina NovaSeq 6000	PAIRED	PCR	VIRAL RNA	Severe acute respiratory syndrome coronavirus 2	Homo sapiens	ILLUMINA	2021-01-02	United Kingdom	Europe	43	4396.33	4166	0.966358	131463450
ERR5178456	PRJEB37886	AMPLICON	SAMEA7858190	ERX4983303	COG-UK/ALDP-DCB5BA	Illumina NovaSeq 6000	PAIRED	PCR	VIRAL RNA	Severe acute respiratory syndrome coronavirus 2	Homo sapiens	ILLUMINA	2020-12-31	United Kingdom	Europe	41	4487.28	4720	0.871484	134183209
ERR5178457	PRJEB37886	AMPLICON	SAMEA7858191	ERX4983304	COG-UK/QEUH-DD2BDC	Illumina NovaSeq 6000	PAIRED	PCR	VIRAL RNA	Severe acute respiratory syndrome coronavirus 2	Homo sapiens	ILLUMINA	2021-01-02	United Kingdom	Europe	31	3230.51	2295	0.99164	96601816
ERR5178458	PRJEB37886	AMPLICON	SAMEA7858192	ERX4983305	COG-UK/ALDP-DCB541	Illumina NovaSeq 6000	PAIRED	PCR	VIRAL RNA	Severe acute respiratory syndrome coronavirus 2	Homo sapiens	ILLUMINA	2020-12-31	United Kingdom	Europe	52	1293.72	392	0.685015	38686065
ERR5178459	PRJEB37886	AMPLICON	SAMEA7858193	ERX4983306	COG-UK/QEUH-DD2EE2	Illumina NovaSeq 6000	PAIRED	PCR	VIRAL RNA	Severe acute respiratory syndrome coronavirus 2	Homo sapiens	ILLUMINA	2021-01-02	United Kingdom	Europe	47	3978.45	3746	0.986791	118967512
ERR5178460	PRJEB37886	AMPLICON	SAMEA7858194	ERX4983307	COG-UK/ALDP-DCB58D	Illumina NovaSeq 6000	PAIRED	PCR	VIRAL RNA	Severe acute respiratory syndrome coronavirus 2	Homo sapiens	ILLUMINA	2020-12-31	United Kingdom	Europe	44	4346.62	4180	0.965622	129977016
ERR5178461	PRJEB37886	AMPLICON	SAMEA7858195	ERX4983308	COG-UK/QEUH-DD2E79	Illumina NovaSeq 6000	PAIRED	PCR	VIRAL RNA	Severe acute respiratory syndrome coronavirus 2	Homo sapiens	ILLUMINA	2021-01-02	United Kingdom	Europe	26	4521.05	4848	0.821189	135193014
ERR5178462	PRJEB37886	AMPLICON	SAMEA7858196	ERX4983309	COG-UK/ALDP-DCB63F	Illumina NovaSeq 6000	PAIRED	PCR	VIRAL RNA	Severe acute respiratory syndrome coronavirus 2	Homo sapiens	ILLUMINA	2020-12-31	United Kingdom	Europe	43	4483.97	4425	0.881784	134084266
ERR5178463	PRJEB37886	AMPLICON	SAMEA7858197	ERX4983310	COG-UK/QEUH-DD2EC4	Illumina NovaSeq 6000	PAIRED	PCR	VIRAL RNA	Severe acute respiratory syndrome coronavirus 2	Homo sapiens	ILLUMINA	2021-01-02	United Kingdom	Europe	44	4569.74	4976	0.778651	136648855
ERR5178464	PRJEB37886	AMPLICON	SAMEA7858198	ERX4983311	COG-UK/ALDP-DCB66C	Illumina NovaSeq 6000	PAIRED	PCR	VIRAL RNA	Severe acute respiratory syndrome coronavirus 2	Homo sapiens	ILLUMINA	2020-12-31	United Kingdom	Europe	47	3033.6	2097	0.962011	90713632
ERR5178465	PRJEB37886	AMPLICON	SAMEA7858199	ERX4983312	COG-UK/QEUH-DD2F0D	Illumina NovaSeq 6000	PAIRED	PCR	VIRAL RNA	Severe acute respiratory syndrome coronavirus 2	Homo sapiens	ILLUMINA	2021-01-02	United Kingdom	Europe	56	1770.47	726	0.828278	52942267
ERR5178466	PRJEB37886	AMPLICON	SAMEA7858200	ERX4983313	COG-UK/ALDP-DB1845	Illumina NovaSeq 6000	PAIRED	PCR	VIRAL RNA	Severe acute respiratory syndrome coronavirus 2	Homo sapiens	ILLUMINA	2021-01-02	United Kingdom	Europe	33	3022.63	2168	0.980203	90385614
ERR5178467	PRJEB37886	AMPLICON	SAMEA7858201	ERX4983314	COG-UK/ALDP-DC5F2B	Illumina NovaSeq 6000	PAIRED	PCR	VIRAL RNA	Severe acute respiratory syndrome coronavirus 2	Homo sapiens	ILLUMINA	2020-12-31	United Kingdom	Europe	61	1538.4	564	0.78544	46002726
ERR5178468	PRJEB37886	AMPLICON	SAMEA7858202	ERX4983315	COG-UK/ALDP-DB18AF	Illumina NovaSeq 6000	PAIRED	PCR	VIRAL RNA	Severe acute respiratory syndrome coronavirus 2	Homo sapiens	ILLUMINA	2021-01-01	United Kingdom	Europe	29	3643.03	3295	0.975253	108937513
ERR5178469	PRJEB37886	AMPLICON	SAMEA7858203	ERX4983316	COG-UK/ALDP-DC6018	Illumina NovaSeq 6000	PAIRED	PCR	VIRAL RNA	Severe acute respiratory syndrome coronavirus 2	Homo sapiens	ILLUMINA	2020-12-31	United Kingdom	Europe	43	4620.98	5836	0.733438	138181020
ERR5178470	PRJEB37886	AMPLICON	SAMEA7858204	ERX4983317	COG-UK/ALDP-DB1906	Illumina NovaSeq 6000	PAIRED	PCR	VIRAL RNA	Severe acute respiratory syndrome coronavirus 2	Homo sapiens	ILLUMINA	2021-01-01	United Kingdom	Europe	39	4572.6	5131	0.806809	136734496
ERR5178471	PRJEB37886	AMPLICON	SAMEA7858205	ERX4983318	COG-UK/ALDP-DC5F76	Illumina NovaSeq 6000	PAIRED	PCR	VIRAL RNA	Severe acute respiratory syndrome coronavirus 2	Homo sapiens	ILLUMINA	2020-12-31	United Kingdom	Europe	29	2721.37	1718	0.92265	81377086
ERR5178472	PRJEB37886	AMPLICON	SAMEA7858206	ERX4983319	COG-UK/ALDP-DC5F85	Illumina NovaSeq 6000	PAIRED	PCR	VIRAL RNA	Severe acute respiratory syndrome coronavirus 2	Homo sapiens	ILLUMINA	2020-12-31	United Kingdom	Europe	44	4398.18	4344	0.936495	131518815
ERR5178473	PRJEB37886	AMPLICON	SAMEA7858207	ERX4983320	COG-UK/ALDP-DB1942	Illumina NovaSeq 6000	PAIRED	PCR	VIRAL RNA	Severe acute respiratory syndrome coronavirus 2	Homo sapiens	ILLUMINA	2021-01-01	United Kingdom	Europe	41	4574.81	5097	0.779387	136800626
ERR5178474	PRJEB37886	AMPLICON	SAMEA7858208	ERX4983321	COG-UK/ALDP-DC5F94	Illumina NovaSeq 6000	PAIRED	PCR	VIRAL RNA	Severe acute respiratory syndrome coronavirus 2	Homo sapiens	ILLUMINA	2020-12-31	United Kingdom	Europe	42	3444.35	3207	0.985754	102996483
ERR5178475	PRJEB37886	AMPLICON	SAMEA7858209	ERX4983322	COG-UK/ALDP-DB1951	Illumina NovaSeq 6000	PAIRED	PCR	VIRAL RNA	Severe acute respiratory syndrome coronavirus 2	Homo sapiens	ILLUMINA	2021-01-01	United Kingdom	Europe	44	4026.47	3819	0.977527	120403513
ERR5178476	PRJEB37886	AMPLICON	SAMEA7858210	ERX4983323	COG-UK/ALDP-DC6009	Illumina NovaSeq 6000	PAIRED	PCR	VIRAL RNA	Severe acute respiratory syndrome coronavirus 2	Homo sapiens	ILLUMINA	2020-12-31	United Kingdom	Europe	44	4172.68	3960	0.977527	124775545
ERR5178477	PRJEB37886	AMPLICON	SAMEA7858211	ERX4983324	COG-UK/ALDP-DB1915	Illumina NovaSeq 6000	PAIRED	PCR	VIRAL RNA	Severe acute respiratory syndrome coronavirus 2	Homo sapiens	ILLUMINA	2021-01-01	United Kingdom	Europe	41	4577.7	5741	0.7424	136886904
ERR5178478	PRJEB37886	AMPLICON	SAMEA7858212	ERX4983325	COG-UK/ALDP-DC6027	Illumina NovaSeq 6000	PAIRED	PCR	VIRAL RNA	Severe acute respiratory syndrome coronavirus 2	Homo sapiens	ILLUMINA	2020-12-31	United Kingdom	Europe	46	3665.1	3321	0.986256	109597496
ERR5178479	PRJEB37886	AMPLICON	SAMEA7858213	ERX4983326	COG-UK/ALDP-DB1960	Illumina NovaSeq 6000	PAIRED	PCR	VIRAL RNA	Severe acute respiratory syndrome coronavirus 2	Homo sapiens	ILLUMINA	2021-01-01	United Kingdom	Europe	39	4315.99	4247	0.9794	129060902
ERR5178480	PRJEB37886	AMPLICON	SAMEA7858214	ERX4983327	COG-UK/ALDP-DC5F3A	Illumina NovaSeq 6000	PAIRED	PCR	VIRAL RNA	Severe acute respiratory syndrome coronavirus 2	Homo sapiens	ILLUMINA	2020-12-31	United Kingdom	Europe	44	3325.81	2560	0.949303	99451825
ERR5178481	PRJEB37886	AMPLICON	SAMEA7858215	ERX4983328	COG-UK/ALDP-DCB602	Illumina NovaSeq 6000	PAIRED	PCR	VIRAL RNA	Severe acute respiratory syndrome coronavirus 2	Homo sapiens	ILLUMINA	2020-12-31	United Kingdom	Europe	44	4235.72	4076	0.986021	126660602
ERR5178482	PRJEB37886	AMPLICON	SAMEA7858216	ERX4983329	COG-UK/QEUH-DD2EA6	Illumina NovaSeq 6000	PAIRED	PCR	VIRAL RNA	Severe acute respiratory syndrome coronavirus 2	Homo sapiens	ILLUMINA	2021-01-02	United Kingdom	Europe	36	4572.03	5623	0.747985	136717292
ERR5178483	PRJEB37886	AMPLICON	SAMEA7858217	ERX4983330	COG-UK/ALDP-DCB67B	Illumina NovaSeq 6000	PAIRED	PCR	VIRAL RNA	Severe acute respiratory syndrome coronavirus 2	Homo sapiens	ILLUMINA	2020-12-31	United Kingdom	Europe	45	4482.36	4342	0.941444	134036043
ERR5178484	PRJEB37886	AMPLICON	SAMEA7858218	ERX4983331	COG-UK/QEUH-DD2E6A	Illumina NovaSeq 6000	PAIRED	PCR	VIRAL RNA	Severe acute respiratory syndrome coronavirus 2	Homo sapiens	ILLUMINA	2021-01-02	United Kingdom	Europe	25	4597.25	5703	0.748152	137471559
ERR5178485	PRJEB37886	AMPLICON	SAMEA7858219	ERX4983332	COG-UK/ALDP-DCB550	Illumina NovaSeq 6000	PAIRED	PCR	VIRAL RNA	Severe acute respiratory syndrome coronavirus 2	Homo sapiens	ILLUMINA	2020-12-31	United Kingdom	Europe	42	3707.08	3563	0.970204	110852804
ERR5178486	PRJEB37886	AMPLICON	SAMEA7858220	ERX4983333	COG-UK/QEUH-DD2ED3	Illumina NovaSeq 6000	PAIRED	PCR	VIRAL RNA	Severe acute respiratory syndrome coronavirus 2	Homo sapiens	ILLUMINA	2021-01-02	United Kingdom	Europe	38	3177.76	2720	0.95666	95024572
ERR5178487	PRJEB37886	AMPLICON	SAMEA7858221	ERX4983334	COG-UK/ALDP-DCB5C9	Illumina NovaSeq 6000	PAIRED	PCR	VIRAL RNA	Severe acute respiratory syndrome coronavirus 2	Homo sapiens	ILLUMINA	2020-12-31	United Kingdom	Europe	44	4543.59	4723	0.826974	135866846
ERR5178488	PRJEB37886	AMPLICON	SAMEA7858222	ERX4983335	COG-UK/QEUH-DD2E3D	Illumina NovaSeq 6000	PAIRED	PCR	VIRAL RNA	Severe acute respiratory syndrome coronavirus 2	Homo sapiens	ILLUMINA	2021-01-02	United Kingdom	Europe	42	3093.55	2379	0.958499	92506449
ERR5178489	PRJEB37886	AMPLICON	SAMEA7858223	ERX4983336	COG-UK/ALDP-DCB611	Illumina NovaSeq 6000	PAIRED	PCR	VIRAL RNA	Severe acute respiratory syndrome coronavirus 2	Homo sapiens	ILLUMINA	2020-12-31	United Kingdom	Europe	40	4642.27	5945	0.721466	138817916
ERR5178490	PRJEB37886	AMPLICON	SAMEA7858224	ERX4983337	COG-UK/QEUH-DD2EF1	Illumina NovaSeq 6000	PAIRED	PCR	VIRAL RNA	Severe acute respiratory syndrome coronavirus 2	Homo sapiens	ILLUMINA	2021-01-02	United Kingdom	Europe	50	4407.65	4231	0.957195	131802046
ERR5178491	PRJEB37886	AMPLICON	SAMEA7858225	ERX4983338	COG-UK/ALDP-DCB64E	Illumina NovaSeq 6000	PAIRED	PCR	VIRAL RNA	Severe acute respiratory syndrome coronavirus 2	Homo sapiens	ILLUMINA	2020-12-31	United Kingdom	Europe	51	2204.36	1192	0.921881	65917043
ERR5178492	PRJEB37886	AMPLICON	SAMEA7858226	ERX4983339	COG-UK/ALDP-DCB505	Illumina NovaSeq 6000	PAIRED	PCR	VIRAL RNA	Severe acute respiratory syndrome coronavirus 2	Homo sapiens	ILLUMINA	2020-12-31	United Kingdom	Europe	40	4013.89	3756	0.995318	120027493
ERR5178493	PRJEB37886	AMPLICON	SAMEA7858227	ERX4983340	COG-UK/QEUH-DD2E88	Illumina NovaSeq 6000	PAIRED	PCR	VIRAL RNA	Severe acute respiratory syndrome coronavirus 2	Homo sapiens	ILLUMINA	2021-01-02	United Kingdom	Europe	24	4374.88	4079	0.969568	130821951
ERR5178494	PRJEB37886	AMPLICON	SAMEA7858228	ERX4983341	COG-UK/ALDP-DCB4DB	Illumina NovaSeq 6000	PAIRED	PCR	VIRAL RNA	Severe acute respiratory syndrome coronavirus 2	Homo sapiens	ILLUMINA	2020-12-31	United Kingdom	Europe	41	3931.42	3610	0.982477	117561142
ERR5178495	PRJEB37886	AMPLICON	SAMEA7858229	ERX4983342	COG-UK/ALDP-DB1863	Illumina NovaSeq 6000	PAIRED	PCR	VIRAL RNA	Severe acute respiratory syndrome coronavirus 2	Homo sapiens	ILLUMINA	2021-01-01	United Kingdom	Europe	25	4256.14	4047	0.983313	127271329
ERR5178496	PRJEB37886	AMPLICON	SAMEA7858230	ERX4983343	COG-UK/ALDP-DC6036	Illumina NovaSeq 6000	PAIRED	PCR	VIRAL RNA	Severe acute respiratory syndrome coronavirus 2	Homo sapiens	ILLUMINA	2020-12-31	United Kingdom	Europe	40	4415.01	4313	0.935425	132021991
ERR5178497	PRJEB37886	AMPLICON	SAMEA7858231	ERX4983344	COG-UK/ALDP-DB18BE	Illumina NovaSeq 6000	PAIRED	PCR	VIRAL RNA	Severe acute respiratory syndrome coronavirus 2	Homo sapiens	ILLUMINA	2021-01-01	United Kingdom	Europe	42	4645.71	7288	0.673177	138920625
ERR5178498	PRJEB37886	AMPLICON	SAMEA7858232	ERX4983345	COG-UK/ALDP-DC5EC4	Illumina NovaSeq 6000	PAIRED	PCR	VIRAL RNA	Severe acute respiratory syndrome coronavirus 2	Homo sapiens	ILLUMINA	2020-12-31	United Kingdom	Europe	53	4567.88	5165	0.785874	136593461
ERR5178499	PRJEB37886	AMPLICON	SAMEA7858233	ERX4983346	COG-UK/ALDP-DB1AA9	Illumina NovaSeq 6000	PAIRED	PCR	VIRAL RNA	Severe acute respiratory syndrome coronavirus 2	Homo sapiens	ILLUMINA	2020-12-31	United Kingdom	Europe	44	4470.85	4488	0.89185	133691826
ERR5178500	PRJEB37886	AMPLICON	SAMEA7858234	ERX4983347	COG-UK/ALDP-DC5E79	Illumina NovaSeq 6000	PAIRED	PCR	VIRAL RNA	Severe acute respiratory syndrome coronavirus 2	Homo sapiens	ILLUMINA	2020-12-31	United Kingdom	Europe	46	4385.07	4285	0.949269	131126656
ERR5178501	PRJEB37886	AMPLICON	SAMEA7858235	ERX4983348	COG-UK/ALDP-DB19AC	Illumina NovaSeq 6000	PAIRED	PCR	VIRAL RNA	Severe acute respiratory syndrome coronavirus 2	Homo sapiens	ILLUMINA	2020-12-31	United Kingdom	Europe	46	4401.74	4153	0.94238	131625254
ERR5178502	PRJEB37886	AMPLICON	SAMEA7858236	ERX4983349	COG-UK/ALDP-DC5F0D	Illumina NovaSeq 6000	PAIRED	PCR	VIRAL RNA	Severe acute respiratory syndrome coronavirus 2	Homo sapiens	ILLUMINA	2020-12-31	United Kingdom	Europe	51	3318.04	2917	0.966492	99219493
ERR5178503	PRJEB37886	AMPLICON	SAMEA7858237	ERX4983350	COG-UK/ALDP-DB19F7	Illumina NovaSeq 6000	PAIRED	PCR	VIRAL RNA	Severe acute respiratory syndrome coronavirus 2	Homo sapiens	ILLUMINA	2020-12-31	United Kingdom	Europe	66	1446.43	515	0.757382	43252632
ERR5178504	PRJEB37886	AMPLICON	SAMEA7858238	ERX4983351	COG-UK/ALDP-DC5F49	Illumina NovaSeq 6000	PAIRED	PCR	VIRAL RNA	Severe acute respiratory syndrome coronavirus 2	Homo sapiens	ILLUMINA	2020-12-31	United Kingdom	Europe	113	837.018	160	0.56914	25029346
ERR5178505	PRJEB37886	AMPLICON	SAMEA7858239	ERX4983352	COG-UK/ALDP-DB1A8B	Illumina NovaSeq 6000	PAIRED	PCR	VIRAL RNA	Severe acute respiratory syndrome coronavirus 2	Homo sapiens	ILLUMINA	2020-12-31	United Kingdom	Europe	45	4591.55	5730	0.733371	137301170
ERR5178506	PRJEB37886	AMPLICON	SAMEA7858240	ERX4983353	COG-UK/ALDP-DC5FA3	Illumina NovaSeq 6000	PAIRED	PCR	VIRAL RNA	Severe acute respiratory syndrome coronavirus 2	Homo sapiens	ILLUMINA	2020-12-31	United Kingdom	Europe	31	4501.49	4578	0.875865	134608179
ERR5178507	PRJEB37886	AMPLICON	SAMEA7858241	ERX4983354	COG-UK/ALDP-DB197F	Illumina NovaSeq 6000	PAIRED	PCR	VIRAL RNA	Severe acute respiratory syndrome coronavirus 2	Homo sapiens	ILLUMINA	2020-12-31	United Kingdom	Europe	44	4536.64	4850	0.809016	135659009
ERR5178508	PRJEB37886	AMPLICON	SAMEA7858242	ERX4983355	COG-UK/ALDP-DCB1C5	Illumina NovaSeq 6000	PAIRED	PCR	VIRAL RNA	Severe acute respiratory syndrome coronavirus 2	Homo sapiens	ILLUMINA	2020-12-31	United Kingdom	Europe	39	4487.81	4627	0.864194	134199042
ERR5178509	PRJEB37886	AMPLICON	SAMEA7858243	ERX4983356	COG-UK/ALDP-DCB0B9	Illumina NovaSeq 6000	PAIRED	PCR	VIRAL RNA	Severe acute respiratory syndrome coronavirus 2	Homo sapiens	ILLUMINA	2020-12-31	United Kingdom	Europe	45	3394.12	2884	0.966492	101494261
ERR5178510	PRJEB37886	AMPLICON	SAMEA7858244	ERX4983357	COG-UK/QEUH-DD2E5B	Illumina NovaSeq 6000	PAIRED	PCR	VIRAL RNA	Severe acute respiratory syndrome coronavirus 2	Homo sapiens	ILLUMINA	2021-01-02	United Kingdom	Europe	35	1725.03	812	0.850784	51583447
ERR5178511	PRJEB37886	AMPLICON	SAMEA7858245	ERX4983358	COG-UK/ALDP-DCB59C	Illumina NovaSeq 6000	PAIRED	PCR	VIRAL RNA	Severe acute respiratory syndrome coronavirus 2	Homo sapiens	ILLUMINA	2020-12-31	United Kingdom	Europe	46	4583.96	6020	0.752901	137074089
ERR5178512	PRJEB37886	AMPLICON	SAMEA7858246	ERX4983359	COG-UK/QEUH-DD2E97	Illumina NovaSeq 6000	PAIRED	PCR	VIRAL RNA	Severe acute respiratory syndrome coronavirus 2	Homo sapiens	ILLUMINA	2021-01-02	United Kingdom	Europe	44	4605.65	6093	0.727619	137722798
ERR5178513	PRJEB37886	AMPLICON	SAMEA7858247	ERX4983360	COG-UK/ALDP-DCB68A	Illumina NovaSeq 6000	PAIRED	PCR	VIRAL RNA	Severe acute respiratory syndrome coronavirus 2	Homo sapiens	ILLUMINA	2020-12-31	United Kingdom	Europe	41	4515.14	4919	0.847774	135016152
ERR5178514	PRJEB37886	AMPLICON	SAMEA7858248	ERX4983361	COG-UK/QEUH-DD2DA9	Illumina NovaSeq 6000	PAIRED	PCR	VIRAL RNA	Severe acute respiratory syndrome coronavirus 2	Homo sapiens	ILLUMINA	2021-01-02	United Kingdom	Europe	44	2109.78	1127	0.887235	63088624
ERR5178515	PRJEB37886	AMPLICON	SAMEA7858249	ERX4983362	COG-UK/ALDP-DCB523	Illumina NovaSeq 6000	PAIRED	PCR	VIRAL RNA	Severe acute respiratory syndrome coronavirus 2	Homo sapiens	ILLUMINA	2020-12-31	United Kingdom	Europe	40	4546.52	4643	0.831455	135954511
ERR5178516	PRJEB37886	AMPLICON	SAMEA7858250	ERX4983363	COG-UK/QEUH-DD2E2E	Illumina NovaSeq 6000	PAIRED	PCR	VIRAL RNA	Severe acute respiratory syndrome coronavirus 2	Homo sapiens	ILLUMINA	2021-01-02	United Kingdom	Europe	26	3852.6	3358	0.96686	115204155
ERR5178517	PRJEB37886	AMPLICON	SAMEA7858251	ERX4983364	COG-UK/ALDP-DCB5D8	Illumina NovaSeq 6000	PAIRED	PCR	VIRAL RNA	Severe acute respiratory syndrome coronavirus 2	Homo sapiens	ILLUMINA	2020-12-31	United Kingdom	Europe	41	4522.11	4574	0.8454	135224657
ERR5178518	PRJEB37886	AMPLICON	SAMEA7858252	ERX4983365	COG-UK/QEUH-DD2CE8	Illumina NovaSeq 6000	PAIRED	PCR	VIRAL RNA	Severe acute respiratory syndrome coronavirus 2	Homo sapiens	ILLUMINA	2021-01-02	United Kingdom	Europe	43	4469.58	4501	0.929439	133653939
ERR5178519	PRJEB37886	AMPLICON	SAMEA7858253	ERX4983366	COG-UK/ALDP-DCB4EA	Illumina NovaSeq 6000	PAIRED	PCR	VIRAL RNA	Severe acute respiratory syndrome coronavirus 2	Homo sapiens	ILLUMINA	2020-12-31	United Kingdom	Europe	42	4532.57	5313	0.761195	135537304
ERR5178520	PRJEB37886	AMPLICON	SAMEA7858254	ERX4983367	COG-UK/ALDP-DCB56F	Illumina NovaSeq 6000	PAIRED	PCR	VIRAL RNA	Severe acute respiratory syndrome coronavirus 2	Homo sapiens	ILLUMINA	2020-12-31	United Kingdom	Europe	64	1515.03	626	0.818145	45304079
ERR5178521	PRJEB37886	AMPLICON	SAMEA7858255	ERX4983368	COG-UK/QEUH-DD2DE5	Illumina NovaSeq 6000	PAIRED	PCR	VIRAL RNA	Severe acute respiratory syndrome coronavirus 2	Homo sapiens	ILLUMINA	2021-01-02	United Kingdom	Europe	72	1412.9	551	0.823228	42249961
ERR5178522	PRJEB37886	AMPLICON	SAMEA7858256	ERX4983369	COG-UK/ALDP-DCB5AB	Illumina NovaSeq 6000	PAIRED	PCR	VIRAL RNA	Severe acute respiratory syndrome coronavirus 2	Homo sapiens	ILLUMINA	2020-12-31	United Kingdom	Europe	46	2593.88	1661	0.945223	77564766
ERR5178523	PRJEB37886	AMPLICON	SAMEA7858257	ERX4983370	COG-UK/QEUH-DD2DF4	Illumina NovaSeq 6000	PAIRED	PCR	VIRAL RNA	Severe acute respiratory syndrome coronavirus 2	Homo sapiens	ILLUMINA	2021-01-02	United Kingdom	Europe	42	4515.15	4775	0.811758	135016412
ERR5178524	PRJEB37886	AMPLICON	SAMEA7858258	ERX4983371	COG-UK/ALDP-DB19CA	Illumina NovaSeq 6000	PAIRED	PCR	VIRAL RNA	Severe acute respiratory syndrome coronavirus 2	Homo sapiens	ILLUMINA	2020-12-31	United Kingdom	Europe	42	3931.99	3690	0.973748	117578171
ERR5178525	PRJEB37886	AMPLICON	SAMEA7858259	ERX4983372	COG-UK/ALDP-DCB110	Illumina NovaSeq 6000	PAIRED	PCR	VIRAL RNA	Severe acute respiratory syndrome coronavirus 2	Homo sapiens	ILLUMINA	2020-12-31	United Kingdom	Europe	39	4266.78	4006	0.967662	127589409
ERR5178526	PRJEB37886	AMPLICON	SAMEA7858260	ERX4983373	COG-UK/ALDP-DB19E8	Illumina NovaSeq 6000	PAIRED	PCR	VIRAL RNA	Severe acute respiratory syndrome coronavirus 2	Homo sapiens	ILLUMINA	2020-12-31	United Kingdom	Europe	44	4632.05	7327	0.692807	138512290
ERR5178527	PRJEB37886	AMPLICON	SAMEA7858261	ERX4983374	COG-UK/ALDP-DCB1A7	Illumina NovaSeq 6000	PAIRED	PCR	VIRAL RNA	Severe acute respiratory syndrome coronavirus 2	Homo sapiens	ILLUMINA	2020-12-31	United Kingdom	Europe	43	4510.81	4765	0.83908	134886726
ERR5178528	PRJEB37886	AMPLICON	SAMEA7858262	ERX4983375	COG-UK/ALDP-DB1A03	Illumina NovaSeq 6000	PAIRED	PCR	VIRAL RNA	Severe acute respiratory syndrome coronavirus 2	Homo sapiens	ILLUMINA	2020-12-31	United Kingdom	Europe	43	3173.76	2762	0.971073	94904796
ERR5178529	PRJEB37886	AMPLICON	SAMEA7858263	ERX4983376	COG-UK/ALDP-DCB07D	Illumina NovaSeq 6000	PAIRED	PCR	VIRAL RNA	Severe acute respiratory syndrome coronavirus 2	Homo sapiens	ILLUMINA	2020-12-31	United Kingdom	Europe	66	4586	5626	0.771996	137135209
ERR5178530	PRJEB37886	AMPLICON	SAMEA7858264	ERX4983377	COG-UK/ALDP-DB1A30	Illumina NovaSeq 6000	PAIRED	PCR	VIRAL RNA	Severe acute respiratory syndrome coronavirus 2	Homo sapiens	ILLUMINA	2020-12-31	United Kingdom	Europe	42	4430.43	4454	0.946962	132483250
ERR5178531	PRJEB37886	AMPLICON	SAMEA7858265	ERX4983378	COG-UK/ALDP-DCB12F	Illumina NovaSeq 6000	PAIRED	PCR	VIRAL RNA	Severe acute respiratory syndrome coronavirus 2	Homo sapiens	ILLUMINA	2020-12-31	United Kingdom	Europe	42	4587.48	5335	0.772899	137179455
ERR5178532	PRJEB37886	AMPLICON	SAMEA7858266	ERX4983379	COG-UK/ALDP-DB198E	Illumina NovaSeq 6000	PAIRED	PCR	VIRAL RNA	Severe acute respiratory syndrome coronavirus 2	Homo sapiens	ILLUMINA	2020-12-31	United Kingdom	Europe	43	4618.44	6098	0.722703	138105220
ERR5178533	PRJEB37886	AMPLICON	SAMEA7858267	ERX4983380	COG-UK/ALDP-DCB15C	Illumina NovaSeq 6000	PAIRED	PCR	VIRAL RNA	Severe acute respiratory syndrome coronavirus 2	Homo sapiens	ILLUMINA	2020-12-31	United Kingdom	Europe	50	4259.61	3974	0.983446	127375209
ERR5178534	PRJEB37886	AMPLICON	SAMEA7858268	ERX4983381	COG-UK/ALDP-DB19D9	Illumina NovaSeq 6000	PAIRED	PCR	VIRAL RNA	Severe acute respiratory syndrome coronavirus 2	Homo sapiens	ILLUMINA	2020-12-31	United Kingdom	Europe	43	4638.88	6240	0.717353	138716333
ERR5178535	PRJEB37886	AMPLICON	SAMEA7858269	ERX4983382	COG-UK/ALDP-DCB0E6	Illumina NovaSeq 6000	PAIRED	PCR	VIRAL RNA	Severe acute respiratory syndrome coronavirus 2	Homo sapiens	ILLUMINA	2020-12-31	United Kingdom	Europe	45	4600.47	5430	0.783099	137567983
ERR5178536	PRJEB37886	AMPLICON	SAMEA7858270	ERX4983383	COG-UK/ALDP-DB1A4F	Illumina NovaSeq 6000	PAIRED	PCR	VIRAL RNA	Severe acute respiratory syndrome coronavirus 2	Homo sapiens	ILLUMINA	2020-12-31	United Kingdom	Europe	40	4496.46	4391	0.908504	134457526
ERR5178537	PRJEB37886	AMPLICON	SAMEA7858271	ERX4983384	COG-UK/ALDP-DCB1F2	Illumina NovaSeq 6000	PAIRED	PCR	VIRAL RNA	Severe acute respiratory syndrome coronavirus 2	Homo sapiens	ILLUMINA	2020-12-31	United Kingdom	Europe	78	973.235	356	0.709762	29102649
ERR5178538	PRJEB37886	AMPLICON	SAMEA7858272	ERX4983385	COG-UK/ALDP-DB199D	Illumina NovaSeq 6000	PAIRED	PCR	VIRAL RNA	Severe acute respiratory syndrome coronavirus 2	Homo sapiens	ILLUMINA	2020-12-31	United Kingdom	Europe	42	4652.8	7816	0.668963	139132640
ERR5178539	PRJEB37886	AMPLICON	SAMEA7858273	ERX4983386	COG-UK/ALDP-DCB13E	Illumina NovaSeq 6000	PAIRED	PCR	VIRAL RNA	Severe acute respiratory syndrome coronavirus 2	Homo sapiens	ILLUMINA	2020-12-31	United Kingdom	Europe	44	4579.73	5218	0.800689	136947812
ERR5178540	PRJEB37886	AMPLICON	SAMEA7858274	ERX4983387	COG-UK/ALDP-DCB5E7	Illumina NovaSeq 6000	PAIRED	PCR	VIRAL RNA	Severe acute respiratory syndrome coronavirus 2	Homo sapiens	ILLUMINA	2020-12-31	United Kingdom	Europe	46	4197.87	3974	0.982911	125528975
ERR5178541	PRJEB37886	AMPLICON	SAMEA7858275	ERX4983388	COG-UK/QEUH-DD2D21	Illumina NovaSeq 6000	PAIRED	PCR	VIRAL RNA	Severe acute respiratory syndrome coronavirus 2	Homo sapiens	ILLUMINA	2021-01-02	United Kingdom	Europe	46	4536.21	4777	0.838177	135646262
ERR5178542	PRJEB37886	AMPLICON	SAMEA7858276	ERX4983389	COG-UK/ALDP-DCB532	Illumina NovaSeq 6000	PAIRED	PCR	VIRAL RNA	Severe acute respiratory syndrome coronavirus 2	Homo sapiens	ILLUMINA	2020-12-31	United Kingdom	Europe	46	3758.25	3632	0.973748	112382895
ERR5178543	PRJEB37886	AMPLICON	SAMEA7858277	ERX4983390	COG-UK/QEUH-DD2D7C	Illumina NovaSeq 6000	PAIRED	PCR	VIRAL RNA	Severe acute respiratory syndrome coronavirus 2	Homo sapiens	ILLUMINA	2021-01-02	United Kingdom	Europe	41	4480.84	4207	0.952714	133990426
ERR5178544	PRJEB37886	AMPLICON	SAMEA7858278	ERX4983391	COG-UK/ALDP-DCB75A	Illumina NovaSeq 6000	PAIRED	PCR	VIRAL RNA	Severe acute respiratory syndrome coronavirus 2	Homo sapiens	ILLUMINA	2020-12-31	United Kingdom	Europe	45	4456.63	4407	0.947831	133266525
ERR5178545	PRJEB37886	AMPLICON	SAMEA7858279	ERX4983392	COG-UK/QEUH-DD2D03	Illumina NovaSeq 6000	PAIRED	PCR	VIRAL RNA	Severe acute respiratory syndrome coronavirus 2	Homo sapiens	ILLUMINA	2021-01-02	United Kingdom	Europe	27	4347.7	4053	0.987125	130009296
ERR5178546	PRJEB37886	AMPLICON	SAMEA7858280	ERX4983393	COG-UK/ALDP-DCB699	Illumina NovaSeq 6000	PAIRED	PCR	VIRAL RNA	Severe acute respiratory syndrome coronavirus 2	Homo sapiens	ILLUMINA	2020-12-30	United Kingdom	Europe	49	3065.37	2596	0.959703	91663695
ERR5178547	PRJEB37886	AMPLICON	SAMEA7858281	ERX4983394	COG-UK/QEUH-DD2D8B	Illumina NovaSeq 6000	PAIRED	PCR	VIRAL RNA	Severe acute respiratory syndrome coronavirus 2	Homo sapiens	ILLUMINA	2021-01-02	United Kingdom	Europe	44	4586.21	5786	0.754874	137141465
ERR5178548	PRJEB37886	AMPLICON	SAMEA7858282	ERX4983395	COG-UK/ALDP-DCB6A8	Illumina NovaSeq 6000	PAIRED	PCR	VIRAL RNA	Severe acute respiratory syndrome coronavirus 2	Homo sapiens	ILLUMINA	2020-12-31	United Kingdom	Europe	41	4545.87	4934	0.808882	135935014
ERR5178549	PRJEB37886	AMPLICON	SAMEA7858283	ERX4983396	COG-UK/QEUH-DD2E00	Illumina NovaSeq 6000	PAIRED	PCR	VIRAL RNA	Severe acute respiratory syndrome coronavirus 2	Homo sapiens	ILLUMINA	2021-01-02	United Kingdom	Europe	24	4261.63	4075	0.987125	127435632
ERR5178550	PRJEB37886	AMPLICON	SAMEA7858284	ERX4983397	COG-UK/ALDP-DCB6E4	Illumina NovaSeq 6000	PAIRED	PCR	VIRAL RNA	Severe acute respiratory syndrome coronavirus 2	Homo sapiens	ILLUMINA	2020-12-31	United Kingdom	Europe	33	2399.56	1620	0.920041	71753987
ERR5178551	PRJEB37886	AMPLICON	SAMEA7858285	ERX4983398	COG-UK/QEUH-DD2D12	Illumina NovaSeq 6000	PAIRED	PCR	VIRAL RNA	Severe acute respiratory syndrome coronavirus 2	Homo sapiens	ILLUMINA	2021-01-02	United Kingdom	Europe	47	2982.78	2425	0.954152	89194110
ERR5178552	PRJEB37886	AMPLICON	SAMEA7858286	ERX4983399	COG-UK/ALDP-DCB73C	Illumina NovaSeq 6000	PAIRED	PCR	VIRAL RNA	Severe acute respiratory syndrome coronavirus 2	Homo sapiens	ILLUMINA	2020-12-31	United Kingdom	Europe	43	4428.64	4500	0.921078	132429600
ERR5178553	PRJEB37886	AMPLICON	SAMEA7858287	ERX4983400	COG-UK/QEUH-DD2D4F	Illumina NovaSeq 6000	PAIRED	PCR	VIRAL RNA	Severe acute respiratory syndrome coronavirus 2	Homo sapiens	ILLUMINA	2021-01-02	United Kingdom	Europe	46	4597.07	7522	0.678293	137466259
ERR5178554	PRJEB37886	AMPLICON	SAMEA7858288	ERX4983401	COG-UK/QEUH-DD2DC7	Illumina NovaSeq 6000	PAIRED	PCR	VIRAL RNA	Severe acute respiratory syndrome coronavirus 2	Homo sapiens	ILLUMINA	2021-01-02	United Kingdom	Europe	42	4570.82	5487	0.751731	136681237
ERR5178555	PRJEB37886	AMPLICON	SAMEA7858289	ERX4983402	COG-UK/ALDP-DB1A5E	Illumina NovaSeq 6000	PAIRED	PCR	VIRAL RNA	Severe acute respiratory syndrome coronavirus 2	Homo sapiens	ILLUMINA	2020-12-31	United Kingdom	Europe	46	2803.7	1791	0.95579	83838972
ERR5178556	PRJEB37886	AMPLICON	SAMEA7858290	ERX4983403	COG-UK/ALDP-DB1A9A	Illumina NovaSeq 6000	PAIRED	PCR	VIRAL RNA	Severe acute respiratory syndrome coronavirus 2	Homo sapiens	ILLUMINA	2020-12-31	United Kingdom	Europe	44	4668.23	7992	0.657125	139594125
ERR5178557	PRJEB37886	AMPLICON	SAMEA7858291	ERX4983404	COG-UK/ALDP-DCB14D	Illumina NovaSeq 6000	PAIRED	PCR	VIRAL RNA	Severe acute respiratory syndrome coronavirus 2	Homo sapiens	ILLUMINA	2020-12-31	United Kingdom	Europe	46	2600.44	1732	0.937163	77761029
ERR5178558	PRJEB37886	AMPLICON	SAMEA7858292	ERX4983405	COG-UK/ALDP-DB1A12	Illumina NovaSeq 6000	PAIRED	PCR	VIRAL RNA	Severe acute respiratory syndrome coronavirus 2	Homo sapiens	ILLUMINA	2020-12-31	United Kingdom	Europe	46	4430.26	4293	0.961676	132478141
ERR5178559	PRJEB37886	AMPLICON	SAMEA7858293	ERX4983406	COG-UK/ALDP-DCB16B	Illumina NovaSeq 6000	PAIRED	PCR	VIRAL RNA	Severe acute respiratory syndrome coronavirus 2	Homo sapiens	ILLUMINA	2020-12-31	United Kingdom	Europe	42	3876.95	3576	0.982376	115932528
ERR5178560	PRJEB37886	AMPLICON	SAMEA7858294	ERX4983407	COG-UK/ALDP-DB1A6D	Illumina NovaSeq 6000	PAIRED	PCR	VIRAL RNA	Severe acute respiratory syndrome coronavirus 2	Homo sapiens	ILLUMINA	2020-12-31	United Kingdom	Europe	92	835.239	232	0.642511	24976157
ERR5178561	PRJEB37886	AMPLICON	SAMEA7858295	ERX4983408	COG-UK/ALDP-DCB08C	Illumina NovaSeq 6000	PAIRED	PCR	VIRAL RNA	Severe acute respiratory syndrome coronavirus 2	Homo sapiens	ILLUMINA	2020-12-31	United Kingdom	Europe	38	4417.43	4324	0.931679	132094409
ERR5178562	PRJEB37886	AMPLICON	SAMEA7858296	ERX4983409	COG-UK/ALDP-DB1AB8	Illumina NovaSeq 6000	PAIRED	PCR	VIRAL RNA	Severe acute respiratory syndrome coronavirus 2	Homo sapiens	ILLUMINA	2020-12-31	United Kingdom	Europe	24	4612.16	6977	0.688091	137917506
ERR5178563	PRJEB37886	AMPLICON	SAMEA7858297	ERX4983410	COG-UK/ALDP-DCB17A	Illumina NovaSeq 6000	PAIRED	PCR	VIRAL RNA	Severe acute respiratory syndrome coronavirus 2	Homo sapiens	ILLUMINA	2020-12-31	United Kingdom	Europe	42	4559.07	5376	0.810253	136329742
ERR5178564	PRJEB37886	AMPLICON	SAMEA7858298	ERX4983411	COG-UK/ALDP-DB1A21	Illumina NovaSeq 6000	PAIRED	PCR	VIRAL RNA	Severe acute respiratory syndrome coronavirus 2	Homo sapiens	ILLUMINA	2020-12-31	United Kingdom	Europe	43	4588.55	5333	0.783901	137211311
ERR5178565	PRJEB37886	AMPLICON	SAMEA7858299	ERX4983412	COG-UK/ALDP-DCB1B6	Illumina NovaSeq 6000	PAIRED	PCR	VIRAL RNA	Severe acute respiratory syndrome coronavirus 2	Homo sapiens	ILLUMINA	2020-12-31	United Kingdom	Europe	45	3756.6	3504	0.964184	112333712
ERR5178566	PRJEB37886	AMPLICON	SAMEA7858300	ERX4983413	COG-UK/ALDP-DB1A7C	Illumina NovaSeq 6000	PAIRED	PCR	VIRAL RNA	Severe acute respiratory syndrome coronavirus 2	Homo sapiens	ILLUMINA	2020-12-31	United Kingdom	Europe	46	4610.84	6415	0.716517	137878018
ERR5178567	PRJEB37886	AMPLICON	SAMEA7858301	ERX4983414	COG-UK/ALDP-DCB09B	Illumina NovaSeq 6000	PAIRED	PCR	VIRAL RNA	Severe acute respiratory syndrome coronavirus 2	Homo sapiens	ILLUMINA	2020-12-31	United Kingdom	Europe	46	4617.75	6336	0.715346	138084510
ERR5178568	PRJEB37886	AMPLICON	SAMEA7858302	ERX4983415	COG-UK/ALDP-DB1AC7	Illumina NovaSeq 6000	PAIRED	PCR	VIRAL RNA	Severe acute respiratory syndrome coronavirus 2	Homo sapiens	ILLUMINA	2020-12-31	United Kingdom	Europe	50	3401.07	3037	0.971943	101702330
ERR5178569	PRJEB37886	AMPLICON	SAMEA7858303	ERX4983416	COG-UK/ALDP-DCB0C8	Illumina NovaSeq 6000	PAIRED	PCR	VIRAL RNA	Severe acute respiratory syndrome coronavirus 2	Homo sapiens	ILLUMINA	2020-12-31	United Kingdom	Europe	43	4568.25	5037	0.766278	136604433
ERR5178570	PRJEB37886	AMPLICON	SAMEA7858304	ERX4983417	COG-UK/ALDP-DCB71E	Illumina NovaSeq 6000	PAIRED	PCR	VIRAL RNA	Severe acute respiratory syndrome coronavirus 2	Homo sapiens	ILLUMINA	2020-12-31	United Kingdom	Europe	48	4673.34	7891	0.67127	139746907
ERR5178571	PRJEB37886	AMPLICON	SAMEA7858305	ERX4983418	COG-UK/QEUH-DD2D5E	Illumina NovaSeq 6000	PAIRED	PCR	VIRAL RNA	Severe acute respiratory syndrome coronavirus 2	Homo sapiens	ILLUMINA	2021-01-02	United Kingdom	Europe	41	2872.67	1894	0.929505	85901591
ERR5178572	PRJEB37886	AMPLICON	SAMEA7858306	ERX4983419	COG-UK/ALDP-DCB74B	Illumina NovaSeq 6000	PAIRED	PCR	VIRAL RNA	Severe acute respiratory syndrome coronavirus 2	Homo sapiens	ILLUMINA	2020-12-31	United Kingdom	Europe	41	4632.46	6880	0.689061	138524340
ERR5178573	PRJEB37886	AMPLICON	SAMEA7858307	ERX4983420	COG-UK/QEUH-DD2D30	Illumina NovaSeq 6000	PAIRED	PCR	VIRAL RNA	Severe acute respiratory syndrome coronavirus 2	Homo sapiens	ILLUMINA	2021-01-02	United Kingdom	Europe	25	3971.8	3680	0.975788	118768647
ERR5178574	PRJEB37886	AMPLICON	SAMEA7858308	ERX4983421	COG-UK/ALDP-DCB6C6	Illumina NovaSeq 6000	PAIRED	PCR	VIRAL RNA	Severe acute respiratory syndrome coronavirus 2	Homo sapiens	ILLUMINA	2020-12-30	United Kingdom	Europe	28	4548.8	5065	0.799853	136022771
ERR5178575	PRJEB37886	AMPLICON	SAMEA7858309	ERX4983422	COG-UK/QEUH-DD2DD6	Illumina NovaSeq 6000	PAIRED	PCR	VIRAL RNA	Severe acute respiratory syndrome coronavirus 2	Homo sapiens	ILLUMINA	2021-01-02	United Kingdom	Europe	29	4535.87	4869	0.863726	135636007
ERR5178576	PRJEB37886	AMPLICON	SAMEA7858310	ERX4983423	COG-UK/ALDP-DCB6F3	Illumina NovaSeq 6000	PAIRED	PCR	VIRAL RNA	Severe acute respiratory syndrome coronavirus 2	Homo sapiens	ILLUMINA	2020-12-31	United Kingdom	Europe	41	4616.88	5803	0.740628	138058443
ERR5178577	PRJEB37886	AMPLICON	SAMEA7858311	ERX4983424	COG-UK/QEUH-DD2E1F	Illumina NovaSeq 6000	PAIRED	PCR	VIRAL RNA	Severe acute respiratory syndrome coronavirus 2	Homo sapiens	ILLUMINA	2021-01-02	United Kingdom	Europe	35	1730.18	708	0.858309	51737508
ERR5178578	PRJEB37886	AMPLICON	SAMEA7858312	ERX4983425	COG-UK/ALDP-DCB72D	Illumina NovaSeq 6000	PAIRED	PCR	VIRAL RNA	Severe acute respiratory syndrome coronavirus 2	Homo sapiens	ILLUMINA	2020-12-31	United Kingdom	Europe	29	3487.96	3094	0.967127	104300460
ERR5178579	PRJEB37886	AMPLICON	SAMEA7858313	ERX4983426	COG-UK/QEUH-DD2D6D	Illumina NovaSeq 6000	PAIRED	PCR	VIRAL RNA	Severe acute respiratory syndrome coronavirus 2	Homo sapiens	ILLUMINA	2021-01-02	United Kingdom	Europe	25	4397	4169	0.97415	131483581
ERR5178580	PRJEB37886	AMPLICON	SAMEA7858314	ERX4983427	COG-UK/ALDP-DCB70F	Illumina NovaSeq 6000	PAIRED	PCR	VIRAL RNA	Severe acute respiratory syndrome coronavirus 2	Homo sapiens	ILLUMINA	2020-12-31	United Kingdom	Europe	28	4311.31	4091	0.983313	128921188
ERR5178581	PRJEB37886	AMPLICON	SAMEA7858315	ERX4983428	COG-UK/QEUH-DD2D9A	Illumina NovaSeq 6000	PAIRED	PCR	VIRAL RNA	Severe acute respiratory syndrome coronavirus 2	Homo sapiens	ILLUMINA	2021-01-02	United Kingdom	Europe	42	4651.97	7411	0.68157	139107757
ERR5178582	PRJEB37886	AMPLICON	SAMEA7858316	ERX4983429	COG-UK/ALDP-DCB6D5	Illumina NovaSeq 6000	PAIRED	PCR	VIRAL RNA	Severe acute respiratory syndrome coronavirus 2	Homo sapiens	ILLUMINA	2020-12-31	United Kingdom	Europe	38	4498.72	4782	0.857974	134525350
ERR5178583	PRJEB37886	AMPLICON	SAMEA7858317	ERX4983430	COG-UK/QEUH-DD2DB8	Illumina NovaSeq 6000	PAIRED	PCR	VIRAL RNA	Severe acute respiratory syndrome coronavirus 2	Homo sapiens	ILLUMINA	2021-01-02	United Kingdom	Europe	43	4634.18	6631	0.718657	138575836
ERR5178584	PRJEB37886	AMPLICON	SAMEA7858318	ERX4983431	COG-UK/ALDP-DCB7C3	Illumina NovaSeq 6000	PAIRED	PCR	VIRAL RNA	Severe acute respiratory syndrome coronavirus 2	Homo sapiens	ILLUMINA	2020-12-30	United Kingdom	Europe	80	1314.47	425	0.721934	39306682
ERR5178585	PRJEB37886	AMPLICON	SAMEA7858319	ERX4983432	COG-UK/QEUH-DD2FB2	Illumina NovaSeq 6000	PAIRED	PCR	VIRAL RNA	Severe acute respiratory syndrome coronavirus 2	Homo sapiens	ILLUMINA	2021-01-02	United Kingdom	Europe	39	1654.84	745	0.85657	49484535
ERR5178586	PRJEB37886	AMPLICON	SAMEA7858320	ERX4983433	COG-UK/ALDP-DB1B00	Illumina NovaSeq 6000	PAIRED	PCR	VIRAL RNA	Severe acute respiratory syndrome coronavirus 2	Homo sapiens	ILLUMINA	2021-01-01	United Kingdom	Europe	37	4473.7	4520	0.846972	133776994
ERR5178587	PRJEB37886	AMPLICON	SAMEA7858321	ERX4983434	COG-UK/ALDP-DCB189	Illumina NovaSeq 6000	PAIRED	PCR	VIRAL RNA	Severe acute respiratory syndrome coronavirus 2	Homo sapiens	ILLUMINA	2020-12-31	United Kingdom	Europe	39	4627.62	6628	0.709962	138379708
ERR5178588	PRJEB37886	AMPLICON	SAMEA7858322	ERX4983435	COG-UK/ALDP-DB1B2E	Illumina NovaSeq 6000	PAIRED	PCR	VIRAL RNA	Severe acute respiratory syndrome coronavirus 2	Homo sapiens	ILLUMINA	2021-01-01	United Kingdom	Europe	28	4225.63	4012	0.973314	126358912
ERR5178589	PRJEB37886	AMPLICON	SAMEA7858323	ERX4983436	COG-UK/ALDP-DCB1D4	Illumina NovaSeq 6000	PAIRED	PCR	VIRAL RNA	Severe acute respiratory syndrome coronavirus 2	Homo sapiens	ILLUMINA	2020-12-31	United Kingdom	Europe	46	2160.21	1311	0.922449	64596651
ERR5178590	PRJEB37886	AMPLICON	SAMEA7858324	ERX4983437	COG-UK/ALDP-DB1B6A	Illumina NovaSeq 6000	PAIRED	PCR	VIRAL RNA	Severe acute respiratory syndrome coronavirus 2	Homo sapiens	ILLUMINA	2021-01-01	United Kingdom	Europe	41	4679.34	7794	0.674815	139926340
ERR5178591	PRJEB37886	AMPLICON	SAMEA7858325	ERX4983438	COG-UK/ALDP-DCB101	Illumina NovaSeq 6000	PAIRED	PCR	VIRAL RNA	Severe acute respiratory syndrome coronavirus 2	Homo sapiens	ILLUMINA	2020-12-31	United Kingdom	Europe	41	4594.87	5864	0.748587	137400415
ERR5178592	PRJEB37886	AMPLICON	SAMEA7858326	ERX4983439	COG-UK/ALDP-DB1B97	Illumina NovaSeq 6000	PAIRED	PCR	VIRAL RNA	Severe acute respiratory syndrome coronavirus 2	Homo sapiens	ILLUMINA	2021-01-01	United Kingdom	Europe	44	3812.44	3605	0.969067	114003300
ERR5178593	PRJEB37886	AMPLICON	SAMEA7858327	ERX4983440	COG-UK/ALDP-DCB1E3	Illumina NovaSeq 6000	PAIRED	PCR	VIRAL RNA	Severe acute respiratory syndrome coronavirus 2	Homo sapiens	ILLUMINA	2020-12-31	United Kingdom	Europe	49	2144.29	1281	0.902351	64120815
ERR5178594	PRJEB37886	AMPLICON	SAMEA7858328	ERX4983441	COG-UK/ALDP-DB1AE5	Illumina NovaSeq 6000	PAIRED	PCR	VIRAL RNA	Severe acute respiratory syndrome coronavirus 2	Homo sapiens	ILLUMINA	2021-01-01	United Kingdom	Europe	28	4625.21	6360	0.707086	138307565
ERR5178595	PRJEB37886	AMPLICON	SAMEA7858329	ERX4983442	COG-UK/ALDP-DB1BA6	Illumina NovaSeq 6000	PAIRED	PCR	VIRAL RNA	Severe acute respiratory syndrome coronavirus 2	Homo sapiens	ILLUMINA	2021-01-01	United Kingdom	Europe	46	2322.35	1313	0.922717	69445340
ERR5178596	PRJEB37886	AMPLICON	SAMEA7858330	ERX4983443	COG-UK/ALDP-DCB0D7	Illumina NovaSeq 6000	PAIRED	PCR	VIRAL RNA	Severe acute respiratory syndrome coronavirus 2	Homo sapiens	ILLUMINA	2020-12-31	United Kingdom	Europe	47	3225.42	2539	0.973213	96449683
ERR5178597	PRJEB37886	AMPLICON	SAMEA7858331	ERX4983444	COG-UK/ALDP-DB1B79	Illumina NovaSeq 6000	PAIRED	PCR	VIRAL RNA	Severe acute respiratory syndrome coronavirus 2	Homo sapiens	ILLUMINA	2021-01-01	United Kingdom	Europe	23	4624.2	7410	0.681403	138277386
ERR5178598	PRJEB37886	AMPLICON	SAMEA7858332	ERX4983445	COG-UK/ALDP-DCB198	Illumina NovaSeq 6000	PAIRED	PCR	VIRAL RNA	Severe acute respiratory syndrome coronavirus 2	Homo sapiens	ILLUMINA	2020-12-31	United Kingdom	Europe	41	4448.29	4617	0.913621	133017338
ERR5178599	PRJEB37886	AMPLICON	SAMEA7858333	ERX4983446	COG-UK/ALDP-DB1BB5	Illumina NovaSeq 6000	PAIRED	PCR	VIRAL RNA	Severe acute respiratory syndrome coronavirus 2	Homo sapiens	ILLUMINA	2021-01-01	United Kingdom	Europe	31	4630.21	6410	0.714076	138457031
ERR5178600	PRJEB37886	AMPLICON	SAMEA7858334	ERX4983447	COG-UK/ALDP-DCB295	Illumina NovaSeq 6000	PAIRED	PCR	VIRAL RNA	Severe acute respiratory syndrome coronavirus 2	Homo sapiens	ILLUMINA	2020-12-31	United Kingdom	Europe	46	4568.56	5235	0.796408	136613735
ERR5178601	PRJEB37886	AMPLICON	SAMEA7858335	ERX4983448	COG-UK/QEUH-DD3027	Illumina NovaSeq 6000	PAIRED	PCR	VIRAL RNA	Severe acute respiratory syndrome coronavirus 2	Homo sapiens	ILLUMINA	2021-01-02	United Kingdom	Europe	42	4377.66	4159	0.972812	130905195
ERR5178602	PRJEB37886	AMPLICON	SAMEA7858336	ERX4983449	COG-UK/ALDP-DCB796	Illumina NovaSeq 6000	PAIRED	PCR	VIRAL RNA	Severe acute respiratory syndrome coronavirus 2	Homo sapiens	ILLUMINA	2020-12-31	United Kingdom	Europe	24	4620.56	5785	0.754239	138168494
ERR5178603	PRJEB37886	AMPLICON	SAMEA7858337	ERX4983450	COG-UK/QEUH-DD2F3A	Illumina NovaSeq 6000	PAIRED	PCR	VIRAL RNA	Severe acute respiratory syndrome coronavirus 2	Homo sapiens	ILLUMINA	2021-01-02	United Kingdom	Europe	69	1192.99	301	0.673009	35674062
ERR5178604	PRJEB37886	AMPLICON	SAMEA7858338	ERX4983451	COG-UK/ALDP-DCB7D2	Illumina NovaSeq 6000	PAIRED	PCR	VIRAL RNA	Severe acute respiratory syndrome coronavirus 2	Homo sapiens	ILLUMINA	2020-12-02	United Kingdom	Europe	41	4202.14	3923	0.967997	125656518
ERR5178605	PRJEB37886	AMPLICON	SAMEA7858339	ERX4983452	COG-UK/QEUH-DD2FEF	Illumina NovaSeq 6000	PAIRED	PCR	VIRAL RNA	Severe acute respiratory syndrome coronavirus 2	Homo sapiens	ILLUMINA	2021-01-02	United Kingdom	Europe	26	4472.38	4504	0.885797	133737459
ERR5178606	PRJEB37886	AMPLICON	SAMEA7858340	ERX4983453	COG-UK/ALDP-DCB769	Illumina NovaSeq 6000	PAIRED	PCR	VIRAL RNA	Severe acute respiratory syndrome coronavirus 2	Homo sapiens	ILLUMINA	2020-12-30	United Kingdom	Europe	29	2816.26	2052	0.933552	84214599
ERR5178607	PRJEB37886	AMPLICON	SAMEA7858341	ERX4983454	COG-UK/QEUH-DD2F1C	Illumina NovaSeq 6000	PAIRED	PCR	VIRAL RNA	Severe acute respiratory syndrome coronavirus 2	Homo sapiens	ILLUMINA	2021-01-02	United Kingdom	Europe	46	3991.84	3603	0.977394	119367866
ERR5178608	PRJEB37886	AMPLICON	SAMEA7858342	ERX4983455	COG-UK/ALDP-DCB7A5	Illumina NovaSeq 6000	PAIRED	PCR	VIRAL RNA	Severe acute respiratory syndrome coronavirus 2	Homo sapiens	ILLUMINA	2020-12-31	United Kingdom	Europe	44	4627.05	6200	0.720128	138362597
ERR5178609	PRJEB37886	AMPLICON	SAMEA7858343	ERX4983456	COG-UK/QEUH-DD2FFE	Illumina NovaSeq 6000	PAIRED	PCR	VIRAL RNA	Severe acute respiratory syndrome coronavirus 2	Homo sapiens	ILLUMINA	2021-01-02	United Kingdom	Europe	78	669.995	152	0.543056	20034855
ERR5178610	PRJEB37886	AMPLICON	SAMEA7858344	ERX4983457	COG-UK/ALDP-DCB80C	Illumina NovaSeq 6000	PAIRED	PCR	VIRAL RNA	Severe acute respiratory syndrome coronavirus 2	Homo sapiens	ILLUMINA	2020-12-31	United Kingdom	Europe	43	4539.23	4907	0.833863	135736583
ERR5178611	PRJEB37886	AMPLICON	SAMEA7858345	ERX4983458	COG-UK/QEUH-DD2F85	Illumina NovaSeq 6000	PAIRED	PCR	VIRAL RNA	Severe acute respiratory syndrome coronavirus 2	Homo sapiens	ILLUMINA	2021-01-02	United Kingdom	Europe	45	4227.1	4003	0.991974	126402966
ERR5178612	PRJEB37886	AMPLICON	SAMEA7858346	ERX4983459	COG-UK/ALDP-DCB7B4	Illumina NovaSeq 6000	PAIRED	PCR	VIRAL RNA	Severe acute respiratory syndrome coronavirus 2	Homo sapiens	ILLUMINA	2020-12-31	United Kingdom	Europe	40	4424.77	4329	0.954687	132314018
ERR5178613	PRJEB37886	AMPLICON	SAMEA7858347	ERX4983460	COG-UK/QEUH-DD3009	Illumina NovaSeq 6000	PAIRED	PCR	VIRAL RNA	Severe acute respiratory syndrome coronavirus 2	Homo sapiens	ILLUMINA	2021-01-02	United Kingdom	Europe	24	4382.3	4367	0.976691	131044051
ERR5178614	PRJEB37886	AMPLICON	SAMEA7858348	ERX4983461	COG-UK/ALDP-DCB81B	Illumina NovaSeq 6000	PAIRED	PCR	VIRAL RNA	Severe acute respiratory syndrome coronavirus 2	Homo sapiens	ILLUMINA	2020-12-31	United Kingdom	Europe	26	4349.93	4182	0.960338	130075942
ERR5178615	PRJEB37886	AMPLICON	SAMEA7858349	ERX4983462	COG-UK/QEUH-DD2F49	Illumina NovaSeq 6000	PAIRED	PCR	VIRAL RNA	Severe acute respiratory syndrome coronavirus 2	Homo sapiens	ILLUMINA	2021-01-02	United Kingdom	Europe	45	4671.32	7142	0.690031	139686600
ERR5178616	PRJEB37886	AMPLICON	SAMEA7858350	ERX4983463	COG-UK/ALDP-DB1BD3	Illumina NovaSeq 6000	PAIRED	PCR	VIRAL RNA	Severe acute respiratory syndrome coronavirus 2	Homo sapiens	ILLUMINA	2021-01-01	United Kingdom	Europe	56	1294.29	354	0.700331	38703102
ERR5178617	PRJEB37886	AMPLICON	SAMEA7858351	ERX4983464	COG-UK/ALDP-DCB2D1	Illumina NovaSeq 6000	PAIRED	PCR	VIRAL RNA	Severe acute respiratory syndrome coronavirus 2	Homo sapiens	ILLUMINA	2020-12-31	United Kingdom	Europe	73	1293.69	347	0.734007	38685113
ERR5178618	PRJEB37886	AMPLICON	SAMEA7858352	ERX4983465	COG-UK/ALDP-DCB20E	Illumina NovaSeq 6000	PAIRED	PCR	VIRAL RNA	Severe acute respiratory syndrome coronavirus 2	Homo sapiens	ILLUMINA	2020-12-31	United Kingdom	Europe	64	1567.47	667	0.820118	46872124
ERR5178619	PRJEB37886	AMPLICON	SAMEA7858353	ERX4983466	COG-UK/ALDP-DB1B3D	Illumina NovaSeq 6000	PAIRED	PCR	VIRAL RNA	Severe acute respiratory syndrome coronavirus 2	Homo sapiens	ILLUMINA	2021-01-01	United Kingdom	Europe	37	4174.26	3918	0.982677	124822967
ERR5178620	PRJEB37886	AMPLICON	SAMEA7858354	ERX4983467	COG-UK/ALDP-DCB347	Illumina NovaSeq 6000	PAIRED	PCR	VIRAL RNA	Severe acute respiratory syndrome coronavirus 2	Homo sapiens	ILLUMINA	2020-12-31	United Kingdom	Europe	41	3876.06	3632	0.975956	115905763
ERR5178621	PRJEB37886	AMPLICON	SAMEA7858355	ERX4983468	COG-UK/ALDP-DB1B4C	Illumina NovaSeq 6000	PAIRED	PCR	VIRAL RNA	Severe acute respiratory syndrome coronavirus 2	Homo sapiens	ILLUMINA	2021-01-01	United Kingdom	Europe	43	1266.23	387	0.687122	37864142
ERR5178622	PRJEB37886	AMPLICON	SAMEA7858356	ERX4983469	COG-UK/ALDP-DB1BC4	Illumina NovaSeq 6000	PAIRED	PCR	VIRAL RNA	Severe acute respiratory syndrome coronavirus 2	Homo sapiens	ILLUMINA	2021-01-01	United Kingdom	Europe	42	4273.69	3987	0.982276	127796019
ERR5178623	PRJEB37886	AMPLICON	SAMEA7858357	ERX4983470	COG-UK/ALDP-DCB2A4	Illumina NovaSeq 6000	PAIRED	PCR	VIRAL RNA	Severe acute respiratory syndrome coronavirus 2	Homo sapiens	ILLUMINA	2020-12-31	United Kingdom	Europe	44	4546.76	4963	0.836705	135961891
ERR5178624	PRJEB37886	AMPLICON	SAMEA7858358	ERX4983471	COG-UK/ALDP-DB1B88	Illumina NovaSeq 6000	PAIRED	PCR	VIRAL RNA	Severe acute respiratory syndrome coronavirus 2	Homo sapiens	ILLUMINA	2021-01-01	United Kingdom	Europe	31	4641.45	7005	0.691101	138793298
ERR5178625	PRJEB37886	AMPLICON	SAMEA7858359	ERX4983472	COG-UK/ALDP-DCB21D	Illumina NovaSeq 6000	PAIRED	PCR	VIRAL RNA	Severe acute respiratory syndrome coronavirus 2	Homo sapiens	ILLUMINA	2020-12-31	United Kingdom	Europe	43	2624.72	1605	0.93004	78486937
ERR5178626	PRJEB37886	AMPLICON	SAMEA7858360	ERX4983473	COG-UK/ALDP-DB1AF4	Illumina NovaSeq 6000	PAIRED	PCR	VIRAL RNA	Severe acute respiratory syndrome coronavirus 2	Homo sapiens	ILLUMINA	2021-01-01	United Kingdom	Europe	25	4594.13	5630	0.76183	137378385
ERR5178627	PRJEB37886	AMPLICON	SAMEA7858361	ERX4983474	COG-UK/ALDP-DCB2E0	Illumina NovaSeq 6000	PAIRED	PCR	VIRAL RNA	Severe acute respiratory syndrome coronavirus 2	Homo sapiens	ILLUMINA	2020-12-31	United Kingdom	Europe	32	4623.08	5766	0.751229	138243821
ERR5178628	PRJEB37886	AMPLICON	SAMEA7858362	ERX4983475	COG-UK/ALDP-DB1B5B	Illumina NovaSeq 6000	PAIRED	PCR	VIRAL RNA	Severe acute respiratory syndrome coronavirus 2	Homo sapiens	ILLUMINA	2021-01-01	United Kingdom	Europe	42	4353.22	4088	0.967127	130174429
ERR5178629	PRJEB37886	AMPLICON	SAMEA7858363	ERX4983476	COG-UK/ALDP-DCB356	Illumina NovaSeq 6000	PAIRED	PCR	VIRAL RNA	Severe acute respiratory syndrome coronavirus 2	Homo sapiens	ILLUMINA	2020-12-31	United Kingdom	Europe	49	2457.71	1471	0.94947	73492867
ERR5178630	PRJEB37886	AMPLICON	SAMEA7858364	ERX4983477	COG-UK/ALDP-DCB778	Illumina NovaSeq 6000	PAIRED	PCR	VIRAL RNA	Severe acute respiratory syndrome coronavirus 2	Homo sapiens	ILLUMINA	2020-12-31	United Kingdom	Europe	44	3611.98	3197	0.979835	108009085
ERR5178631	PRJEB37886	AMPLICON	SAMEA7858365	ERX4983478	COG-UK/QEUH-DD2FC1	Illumina NovaSeq 6000	PAIRED	PCR	VIRAL RNA	Severe acute respiratory syndrome coronavirus 2	Homo sapiens	ILLUMINA	2021-01-02	United Kingdom	Europe	46	3246.55	2645	0.977895	97081659
ERR5178632	PRJEB37886	AMPLICON	SAMEA7858366	ERX4983479	COG-UK/QEUH-DD2F58	Illumina NovaSeq 6000	PAIRED	PCR	VIRAL RNA	Severe acute respiratory syndrome coronavirus 2	Homo sapiens	ILLUMINA	2021-01-02	United Kingdom	Europe	42	4488.54	4501	0.893991	134220761
ERR5178633	PRJEB37886	AMPLICON	SAMEA7858367	ERX4983480	COG-UK/ALDP-DCB7E1	Illumina NovaSeq 6000	PAIRED	PCR	VIRAL RNA	Severe acute respiratory syndrome coronavirus 2	Homo sapiens	ILLUMINA	2020-12-30	United Kingdom	Europe	28	2466.21	1496	0.913153	73747168
ERR5178634	PRJEB37886	AMPLICON	SAMEA7858368	ERX4983481	COG-UK/QEUH-DD3036	Illumina NovaSeq 6000	PAIRED	PCR	VIRAL RNA	Severe acute respiratory syndrome coronavirus 2	Homo sapiens	ILLUMINA	2021-01-02	United Kingdom	Europe	43	4357.02	4067	0.977929	130287918
ERR5178635	PRJEB37886	AMPLICON	SAMEA7858369	ERX4983482	COG-UK/ALDP-DCB839	Illumina NovaSeq 6000	PAIRED	PCR	VIRAL RNA	Severe acute respiratory syndrome coronavirus 2	Homo sapiens	ILLUMINA	2020-12-31	United Kingdom	Europe	44	4364.41	4177	0.982978	130508910
ERR5178636	PRJEB37886	AMPLICON	SAMEA7858370	ERX4983483	COG-UK/QEUH-DD2F94	Illumina NovaSeq 6000	PAIRED	PCR	VIRAL RNA	Severe acute respiratory syndrome coronavirus 2	Homo sapiens	ILLUMINA	2021-01-02	United Kingdom	Europe	43	4462.5	4442	0.905327	133442066
ERR5178637	PRJEB37886	AMPLICON	SAMEA7858371	ERX4983484	COG-UK/ALDP-DCB848	Illumina NovaSeq 6000	PAIRED	PCR	VIRAL RNA	Severe acute respiratory syndrome coronavirus 2	Homo sapiens	ILLUMINA	2020-12-30	United Kingdom	Europe	25	4579.06	5241	0.799117	136927517
ERR5178638	PRJEB37886	AMPLICON	SAMEA7858372	ERX4983485	COG-UK/QEUH-DD2F2B	Illumina NovaSeq 6000	PAIRED	PCR	VIRAL RNA	Severe acute respiratory syndrome coronavirus 2	Homo sapiens	ILLUMINA	2021-01-02	United Kingdom	Europe	108	961.163	208	0.584423	28741650
ERR5178639	PRJEB37886	AMPLICON	SAMEA7858373	ERX4983486	COG-UK/ALDP-DCB82A	Illumina NovaSeq 6000	PAIRED	PCR	VIRAL RNA	Severe acute respiratory syndrome coronavirus 2	Homo sapiens	ILLUMINA	2021-01-01	United Kingdom	Europe	46	4640.61	6577	0.705013	138768046
ERR5178640	PRJEB37886	AMPLICON	SAMEA7858374	ERX4983487	COG-UK/QEUH-DD2F67	Illumina NovaSeq 6000	PAIRED	PCR	VIRAL RNA	Severe acute respiratory syndrome coronavirus 2	Homo sapiens	ILLUMINA	2021-01-02	United Kingdom	Europe	45	4550.03	5218	0.758686	136059457
ERR5178641	PRJEB37886	AMPLICON	SAMEA7858375	ERX4983488	COG-UK/ALDP-DCB857	Illumina NovaSeq 6000	PAIRED	PCR	VIRAL RNA	Severe acute respiratory syndrome coronavirus 2	Homo sapiens	ILLUMINA	2020-12-30	United Kingdom	Europe	53	3443.33	2954	0.954419	102965822
ERR5178642	PRJEB37886	AMPLICON	SAMEA7858376	ERX4983489	COG-UK/QEUH-DD3054	Illumina NovaSeq 6000	PAIRED	PCR	VIRAL RNA	Severe acute respiratory syndrome coronavirus 2	Homo sapiens	ILLUMINA	2021-01-02	United Kingdom	Europe	30	4547.57	4725	0.834264	135986073
ERR5178643	PRJEB37886	AMPLICON	SAMEA7858377	ERX4983490	COG-UK/ALDP-DB1AD6	Illumina NovaSeq 6000	PAIRED	PCR	VIRAL RNA	Severe acute respiratory syndrome coronavirus 2	Homo sapiens	ILLUMINA	2021-01-01	United Kingdom	Europe	40	3114.31	2239	0.966492	93127106
ERR5178644	PRJEB37886	AMPLICON	SAMEA7858378	ERX4983491	COG-UK/ALDP-DCB277	Illumina NovaSeq 6000	PAIRED	PCR	VIRAL RNA	Severe acute respiratory syndrome coronavirus 2	Homo sapiens	ILLUMINA	2020-12-31	United Kingdom	Europe	42	4374.83	4205	0.968899	130820672
ERR5178645	PRJEB37886	AMPLICON	SAMEA7858379	ERX4983492	COG-UK/ALDP-DB1B1F	Illumina NovaSeq 6000	PAIRED	PCR	VIRAL RNA	Severe acute respiratory syndrome coronavirus 2	Homo sapiens	ILLUMINA	2021-01-01	United Kingdom	Europe	41	4649.42	7193	0.689663	139031669
ERR5178646	PRJEB37886	AMPLICON	SAMEA7858380	ERX4983493	COG-UK/ALDP-DCB329	Illumina NovaSeq 6000	PAIRED	PCR	VIRAL RNA	Severe acute respiratory syndrome coronavirus 2	Homo sapiens	ILLUMINA	2020-12-31	United Kingdom	Europe	33	4603.36	5937	0.748721	137654201
ERR5178647	PRJEB37886	AMPLICON	SAMEA7858381	ERX4983494	COG-UK/ALDP-DB1C2B	Illumina NovaSeq 6000	PAIRED	PCR	VIRAL RNA	Severe acute respiratory syndrome coronavirus 2	Homo sapiens	ILLUMINA	2020-12-31	United Kingdom	Europe	51	3040.43	2305	0.990168	90917930
ERR5178648	PRJEB37886	AMPLICON	SAMEA7858382	ERX4983495	COG-UK/ALDP-DCB259	Illumina NovaSeq 6000	PAIRED	PCR	VIRAL RNA	Severe acute respiratory syndrome coronavirus 2	Homo sapiens	ILLUMINA	2020-12-31	United Kingdom	Europe	39	4523.62	4823	0.821824	135269886
ERR5178649	PRJEB37886	AMPLICON	SAMEA7858383	ERX4983496	COG-UK/ALDP-DB1C67	Illumina NovaSeq 6000	PAIRED	PCR	VIRAL RNA	Severe acute respiratory syndrome coronavirus 2	Homo sapiens	ILLUMINA	2020-12-31	United Kingdom	Europe	40	3892.15	3630	0.982142	116386996
ERR5178650	PRJEB37886	AMPLICON	SAMEA7858384	ERX4983497	COG-UK/ALDP-DB1CB2	Illumina NovaSeq 6000	PAIRED	PCR	VIRAL RNA	Severe acute respiratory syndrome coronavirus 2	Homo sapiens	ILLUMINA	2020-12-31	United Kingdom	Europe	40	4574.8	5478	0.782229	136800219
ERR5178651	PRJEB37886	AMPLICON	SAMEA7858385	ERX4983498	COG-UK/ALDP-DCB338	Illumina NovaSeq 6000	PAIRED	PCR	VIRAL RNA	Severe acute respiratory syndrome coronavirus 2	Homo sapiens	ILLUMINA	2020-12-31	United Kingdom	Europe	39	4291.97	3992	0.977527	128342724
ERR5178652	PRJEB37886	AMPLICON	SAMEA7858386	ERX4983499	COG-UK/ALDP-DCB365	Illumina NovaSeq 6000	PAIRED	PCR	VIRAL RNA	Severe acute respiratory syndrome coronavirus 2	Homo sapiens	ILLUMINA	2020-12-31	United Kingdom	Europe	39	4618.6	5588	0.751898	138109921
ERR5178653	PRJEB37886	AMPLICON	SAMEA7858387	ERX4983500	COG-UK/ALDP-DB1BE2	Illumina NovaSeq 6000	PAIRED	PCR	VIRAL RNA	Severe acute respiratory syndrome coronavirus 2	Homo sapiens	ILLUMINA	2020-12-31	United Kingdom	Europe	45	4630.4	6047	0.717018	138462763
ERR5178654	PRJEB37886	AMPLICON	SAMEA7858388	ERX4983501	COG-UK/ALDP-DCB22C	Illumina NovaSeq 6000	PAIRED	PCR	VIRAL RNA	Severe acute respiratory syndrome coronavirus 2	Homo sapiens	ILLUMINA	2020-12-31	United Kingdom	Europe	62	1601.46	552	0.814199	47888362
ERR5178655	PRJEB37886	AMPLICON	SAMEA7858389	ERX4983502	COG-UK/ALDP-DCB268	Illumina NovaSeq 6000	PAIRED	PCR	VIRAL RNA	Severe acute respiratory syndrome coronavirus 2	Homo sapiens	ILLUMINA	2020-12-31	United Kingdom	Europe	41	4371.88	4200	0.963883	130732321
ERR5178656	PRJEB37886	AMPLICON	SAMEA7858390	ERX4983503	COG-UK/ALDP-DCB875	Illumina NovaSeq 6000	PAIRED	PCR	VIRAL RNA	Severe acute respiratory syndrome coronavirus 2	Homo sapiens	ILLUMINA	2020-12-31	United Kingdom	Europe	47	4457.76	4541	0.870314	133300525
ERR5178657	PRJEB37886	AMPLICON	SAMEA7858391	ERX4983504	COG-UK/QEUH-DD2FD0	Illumina NovaSeq 6000	PAIRED	PCR	VIRAL RNA	Severe acute respiratory syndrome coronavirus 2	Homo sapiens	ILLUMINA	2021-01-02	United Kingdom	Europe	43	4290.51	4080	0.977661	128299107
ERR5178658	PRJEB37886	AMPLICON	SAMEA7858392	ERX4983505	COG-UK/QEUH-DD3018	Illumina NovaSeq 6000	PAIRED	PCR	VIRAL RNA	Severe acute respiratory syndrome coronavirus 2	Homo sapiens	ILLUMINA	2021-01-02	United Kingdom	Europe	46	3277.97	2722	0.990168	98021060
ERR5178659	PRJEB37886	AMPLICON	SAMEA7858393	ERX4983506	COG-UK/ALDP-DCB884	Illumina NovaSeq 6000	PAIRED	PCR	VIRAL RNA	Severe acute respiratory syndrome coronavirus 2	Homo sapiens	ILLUMINA	2020-12-31	United Kingdom	Europe	29	2903.44	1995	0.951476	86821441
ERR5178660	PRJEB37886	AMPLICON	SAMEA7858394	ERX4983507	COG-UK/QEUH-DD3045	Illumina NovaSeq 6000	PAIRED	PCR	VIRAL RNA	Severe acute respiratory syndrome coronavirus 2	Homo sapiens	ILLUMINA	2021-01-02	United Kingdom	Europe	32	2217.35	1203	0.871919	66305510
ERR5178661	PRJEB37886	AMPLICON	SAMEA7858395	ERX4983508	COG-UK/ALDP-DCB8A2	Illumina NovaSeq 6000	PAIRED	PCR	VIRAL RNA	Severe acute respiratory syndrome coronavirus 2	Homo sapiens	ILLUMINA	2020-12-31	United Kingdom	Europe	40	4434.45	4351	0.890479	132603441
ERR5178662	PRJEB37886	AMPLICON	SAMEA7858396	ERX4983509	COG-UK/QEUH-DD2F76	Illumina NovaSeq 6000	PAIRED	PCR	VIRAL RNA	Severe acute respiratory syndrome coronavirus 2	Homo sapiens	ILLUMINA	2021-01-02	United Kingdom	Europe	45	3238.62	2583	0.974584	96844309
ERR5178663	PRJEB37886	AMPLICON	SAMEA7858397	ERX4983510	COG-UK/ALDP-DCB8EE	Illumina NovaSeq 6000	PAIRED	PCR	VIRAL RNA	Severe acute respiratory syndrome coronavirus 2	Homo sapiens	ILLUMINA	2020-12-31	United Kingdom	Europe	42	4548.03	5105	0.775708	135999666
ERR5178664	PRJEB37886	AMPLICON	SAMEA7858398	ERX4983511	COG-UK/QEUH-DD2FA3	Illumina NovaSeq 6000	PAIRED	PCR	VIRAL RNA	Severe acute respiratory syndrome coronavirus 2	Homo sapiens	ILLUMINA	2021-01-02	United Kingdom	Europe	50	4603.67	5013	0.817042	137663648
ERR5178665	PRJEB37886	AMPLICON	SAMEA7858399	ERX4983512	COG-UK/ALDP-DCB954	Illumina NovaSeq 6000	PAIRED	PCR	VIRAL RNA	Severe acute respiratory syndrome coronavirus 2	Homo sapiens	ILLUMINA	2020-12-31	United Kingdom	Europe	41	4665.61	7546	0.684379	139515679
ERR5178666	PRJEB37886	AMPLICON	SAMEA7858400	ERX4983513	COG-UK/QEUH-DD3063	Illumina NovaSeq 6000	PAIRED	PCR	VIRAL RNA	Severe acute respiratory syndrome coronavirus 2	Homo sapiens	ILLUMINA	2021-01-02	United Kingdom	Europe	50	1749.61	728	0.815671	52318579
ERR5178667	PRJEB37886	AMPLICON	SAMEA7858401	ERX4983514	COG-UK/ALDP-DCB9FA	Illumina NovaSeq 6000	PAIRED	PCR	VIRAL RNA	Severe acute respiratory syndrome coronavirus 2	Homo sapiens	ILLUMINA	2020-12-31	United Kingdom	Europe	44	4636.99	6545	0.711567	138659887
ERR5178668	PRJEB37886	AMPLICON	SAMEA7858402	ERX4983515	COG-UK/QEUH-DD30AF	Illumina NovaSeq 6000	PAIRED	PCR	VIRAL RNA	Severe acute respiratory syndrome coronavirus 2	Homo sapiens	ILLUMINA	2021-01-02	United Kingdom	Europe	39	3092.77	2729	0.980169	92482997
ERR5178669	PRJEB37886	AMPLICON	SAMEA7858403	ERX4983516	COG-UK/ALDP-DCB8B1	Illumina NovaSeq 6000	PAIRED	PCR	VIRAL RNA	Severe acute respiratory syndrome coronavirus 2	Homo sapiens	ILLUMINA	2020-12-31	United Kingdom	Europe	25	4561.3	5221	0.777581	136396406
ERR5178670	PRJEB37886	AMPLICON	SAMEA7858404	ERX4983517	COG-UK/QEUH-DD3106	Illumina NovaSeq 6000	PAIRED	PCR	VIRAL RNA	Severe acute respiratory syndrome coronavirus 2	Homo sapiens	ILLUMINA	2021-01-02	United Kingdom	Europe	48	4644.29	6689	0.697689	138878072
ERR5178671	PRJEB37886	AMPLICON	SAMEA7858405	ERX4983518	COG-UK/ALDP-DB1C0D	Illumina NovaSeq 6000	PAIRED	PCR	VIRAL RNA	Severe acute respiratory syndrome coronavirus 2	Homo sapiens	ILLUMINA	2020-12-31	United Kingdom	Europe	43	4528.01	4881	0.814266	135401067
ERR5178672	PRJEB37886	AMPLICON	SAMEA7858406	ERX4983519	COG-UK/ALDP-DCB286	Illumina NovaSeq 6000	PAIRED	PCR	VIRAL RNA	Severe acute respiratory syndrome coronavirus 2	Homo sapiens	ILLUMINA	2020-12-31	United Kingdom	Europe	42	4367.82	4018	0.977929	130610895
ERR5178673	PRJEB37886	AMPLICON	SAMEA7858407	ERX4983520	COG-UK/ALDP-DB1C3A	Illumina NovaSeq 6000	PAIRED	PCR	VIRAL RNA	Severe acute respiratory syndrome coronavirus 2	Homo sapiens	ILLUMINA	2020-12-31	United Kingdom	Europe	48	3853.52	3614	0.96609	115231767
ERR5178674	PRJEB37886	AMPLICON	SAMEA7858408	ERX4983521	COG-UK/ALDP-DB1CFE	Illumina NovaSeq 6000	PAIRED	PCR	VIRAL RNA	Severe acute respiratory syndrome coronavirus 2	Homo sapiens	ILLUMINA	2020-12-31	United Kingdom	Europe	43	4412.54	4342	0.951711	131948064
ERR5178675	PRJEB37886	AMPLICON	SAMEA7858409	ERX4983522	COG-UK/ALDP-DCB23B	Illumina NovaSeq 6000	PAIRED	PCR	VIRAL RNA	Severe acute respiratory syndrome coronavirus 2	Homo sapiens	ILLUMINA	2020-12-31	United Kingdom	Europe	43	4613.21	5565	0.733639	137948676
ERR5178676	PRJEB37886	AMPLICON	SAMEA7858410	ERX4983523	COG-UK/ALDP-DB1C1C	Illumina NovaSeq 6000	PAIRED	PCR	VIRAL RNA	Severe acute respiratory syndrome coronavirus 2	Homo sapiens	ILLUMINA	2020-12-31	United Kingdom	Europe	65	1889.99	898	0.8454	56516331
ERR5178677	PRJEB37886	AMPLICON	SAMEA7858411	ERX4983524	COG-UK/ALDP-DCB2C2	Illumina NovaSeq 6000	PAIRED	PCR	VIRAL RNA	Severe acute respiratory syndrome coronavirus 2	Homo sapiens	ILLUMINA	2020-12-31	United Kingdom	Europe	45	4439.69	4432	0.910912	132759966
ERR5178678	PRJEB37886	AMPLICON	SAMEA7858412	ERX4983525	COG-UK/ALDP-DB1CC1	Illumina NovaSeq 6000	PAIRED	PCR	VIRAL RNA	Severe acute respiratory syndrome coronavirus 2	Homo sapiens	ILLUMINA	2020-12-31	United Kingdom	Europe	47	4633.25	6224	0.706685	138548135
ERR5178679	PRJEB37886	AMPLICON	SAMEA7858413	ERX4983526	COG-UK/ALDP-DCB30B	Illumina NovaSeq 6000	PAIRED	PCR	VIRAL RNA	Severe acute respiratory syndrome coronavirus 2	Homo sapiens	ILLUMINA	2020-12-31	United Kingdom	Europe	46	4579.47	5095	0.777681	136940031
ERR5178680	PRJEB37886	AMPLICON	SAMEA7858414	ERX4983527	COG-UK/ALDP-DCB24A	Illumina NovaSeq 6000	PAIRED	PCR	VIRAL RNA	Severe acute respiratory syndrome coronavirus 2	Homo sapiens	ILLUMINA	2020-12-31	United Kingdom	Europe	44	4588.48	5762	0.744407	137209190
ERR5178681	PRJEB37886	AMPLICON	SAMEA7858415	ERX4983528	COG-UK/ALDP-DB1C85	Illumina NovaSeq 6000	PAIRED	PCR	VIRAL RNA	Severe acute respiratory syndrome coronavirus 2	Homo sapiens	ILLUMINA	2020-12-31	United Kingdom	Europe	43	4641.08	7007	0.695181	138782128
ERR5178682	PRJEB37886	AMPLICON	SAMEA7858416	ERX4983529	COG-UK/ALDP-DB1CD0	Illumina NovaSeq 6000	PAIRED	PCR	VIRAL RNA	Severe acute respiratory syndrome coronavirus 2	Homo sapiens	ILLUMINA	2020-12-31	United Kingdom	Europe	42	4675.25	8000	0.644618	139803929
ERR5178683	PRJEB37886	AMPLICON	SAMEA7858417	ERX4983530	COG-UK/ALDP-DCB31A	Illumina NovaSeq 6000	PAIRED	PCR	VIRAL RNA	Severe acute respiratory syndrome coronavirus 2	Homo sapiens	ILLUMINA	2020-12-31	United Kingdom	Europe	41	4662.44	7370	0.691536	139420955
ERR5178684	PRJEB37886	AMPLICON	SAMEA7858418	ERX4983531	COG-UK/ALDP-DCB8FD	Illumina NovaSeq 6000	PAIRED	PCR	VIRAL RNA	Severe acute respiratory syndrome coronavirus 2	Homo sapiens	ILLUMINA	2020-12-31	United Kingdom	Europe	66	1236.28	495	0.792964	36968359
ERR5178685	PRJEB37886	AMPLICON	SAMEA7858419	ERX4983532	COG-UK/QEUH-DD3151	Illumina NovaSeq 6000	PAIRED	PCR	VIRAL RNA	Severe acute respiratory syndrome coronavirus 2	Homo sapiens	ILLUMINA	2021-01-02	United Kingdom	Europe	58	1447.39	542	0.783701	43281306
ERR5178686	PRJEB37886	AMPLICON	SAMEA7858420	ERX4983533	COG-UK/ALDP-DCB9BE	Illumina NovaSeq 6000	PAIRED	PCR	VIRAL RNA	Severe acute respiratory syndrome coronavirus 2	Homo sapiens	ILLUMINA	2020-12-31	United Kingdom	Europe	43	4560.98	5029	0.802261	136386931
ERR5178687	PRJEB37886	AMPLICON	SAMEA7858421	ERX4983534	COG-UK/QEUH-DD319D	Illumina NovaSeq 6000	PAIRED	PCR	VIRAL RNA	Severe acute respiratory syndrome coronavirus 2	Homo sapiens	ILLUMINA	2021-01-02	United Kingdom	Europe	60	1494.78	537	0.791626	44698509
ERR5178688	PRJEB37886	AMPLICON	SAMEA7858422	ERX4983535	COG-UK/ALDP-DCBA06	Illumina NovaSeq 6000	PAIRED	PCR	VIRAL RNA	Severe acute respiratory syndrome coronavirus 2	Homo sapiens	ILLUMINA	2020-12-31	United Kingdom	Europe	45	4662.9	7615	0.675116	139434737
ERR5178689	PRJEB37886	AMPLICON	SAMEA7858423	ERX4983536	COG-UK/QEUH-DD31E8	Illumina NovaSeq 6000	PAIRED	PCR	VIRAL RNA	Severe acute respiratory syndrome coronavirus 2	Homo sapiens	ILLUMINA	2021-01-02	United Kingdom	Europe	23	4478.63	4449	0.866702	133924451
ERR5178690	PRJEB37886	AMPLICON	SAMEA7858424	ERX4983537	COG-UK/ALDP-DCBA15	Illumina NovaSeq 6000	PAIRED	PCR	VIRAL RNA	Severe acute respiratory syndrome coronavirus 2	Homo sapiens	ILLUMINA	2020-12-31	United Kingdom	Europe	23	2808.35	2026	0.939638	83978064
ERR5178691	PRJEB37886	AMPLICON	SAMEA7858425	ERX4983538	COG-UK/QEUH-DD30BE	Illumina NovaSeq 6000	PAIRED	PCR	VIRAL RNA	Severe acute respiratory syndrome coronavirus 2	Homo sapiens	ILLUMINA	2021-01-02	United Kingdom	Europe	51	2684.88	1801	0.955991	80285977
ERR5178692	PRJEB37886	AMPLICON	SAMEA7858426	ERX4983539	COG-UK/ALDP-DCB909	Illumina NovaSeq 6000	PAIRED	PCR	VIRAL RNA	Severe acute respiratory syndrome coronavirus 2	Homo sapiens	ILLUMINA	2020-12-31	United Kingdom	Europe	91	1609.76	561	0.773167	48136781
ERR5178693	PRJEB37886	AMPLICON	SAMEA7858427	ERX4983540	COG-UK/ALDP-DCB963	Illumina NovaSeq 6000	PAIRED	PCR	VIRAL RNA	Severe acute respiratory syndrome coronavirus 2	Homo sapiens	ILLUMINA	2020-12-31	United Kingdom	Europe	52	3305.95	2612	0.971943	98857741
ERR5178694	PRJEB37886	AMPLICON	SAMEA7858428	ERX4983541	COG-UK/QEUH-DD30CD	Illumina NovaSeq 6000	PAIRED	PCR	VIRAL RNA	Severe acute respiratory syndrome coronavirus 2	Homo sapiens	ILLUMINA	2021-01-02	United Kingdom	Europe	41	4634.05	6422	0.703709	138572117
ERR5178695	PRJEB37886	AMPLICON	SAMEA7858429	ERX4983542	COG-UK/ALDP-DCB9CD	Illumina NovaSeq 6000	PAIRED	PCR	VIRAL RNA	Severe acute respiratory syndrome coronavirus 2	Homo sapiens	ILLUMINA	2020-12-31	United Kingdom	Europe	43	1961.92	961	0.871217	58667401
ERR5178696	PRJEB37886	AMPLICON	SAMEA7858430	ERX4983543	COG-UK/QEUH-DD3115	Illumina NovaSeq 6000	PAIRED	PCR	VIRAL RNA	Severe acute respiratory syndrome coronavirus 2	Homo sapiens	ILLUMINA	2021-01-02	United Kingdom	Europe	46	4405.49	4209	0.935057	131737360
ERR5178697	PRJEB37886	AMPLICON	SAMEA7858431	ERX4983544	COG-UK/ALDP-DB1C49	Illumina NovaSeq 6000	PAIRED	PCR	VIRAL RNA	Severe acute respiratory syndrome coronavirus 2	Homo sapiens	ILLUMINA	2020-12-31	United Kingdom	Europe	39	4676.62	7895	0.678026	139845041
ERR5178698	PRJEB37886	AMPLICON	SAMEA7858432	ERX4983545	COG-UK/ALDP-DCB462	Illumina NovaSeq 6000	PAIRED	PCR	VIRAL RNA	Severe acute respiratory syndrome coronavirus 2	Homo sapiens	ILLUMINA	2020-12-31	United Kingdom	Europe	44	4470.66	4784	0.88757	133686017
ERR5178699	PRJEB37886	AMPLICON	SAMEA7858433	ERX4983546	COG-UK/ALDP-DB1C94	Illumina NovaSeq 6000	PAIRED	PCR	VIRAL RNA	Severe acute respiratory syndrome coronavirus 2	Homo sapiens	ILLUMINA	2020-12-31	United Kingdom	Europe	46	3793.9	3490	0.978497	113448899
ERR5178700	PRJEB37886	AMPLICON	SAMEA7858434	ERX4983547	COG-UK/ALDP-DCB3A1	Illumina NovaSeq 6000	PAIRED	PCR	VIRAL RNA	Severe acute respiratory syndrome coronavirus 2	Homo sapiens	ILLUMINA	2020-12-31	United Kingdom	Europe	44	4106.27	3861	0.987359	122789843
ERR5178701	PRJEB37886	AMPLICON	SAMEA7858435	ERX4983548	COG-UK/ALDP-DCB3ED	Illumina NovaSeq 6000	PAIRED	PCR	VIRAL RNA	Severe acute respiratory syndrome coronavirus 2	Homo sapiens	ILLUMINA	2020-12-31	United Kingdom	Europe	63	1211.77	344	0.667793	36235696
ERR5178702	PRJEB37886	AMPLICON	SAMEA7858436	ERX4983549	COG-UK/ALDP-DB1C58	Illumina NovaSeq 6000	PAIRED	PCR	VIRAL RNA	Severe acute respiratory syndrome coronavirus 2	Homo sapiens	ILLUMINA	2020-12-31	United Kingdom	Europe	43	4403.54	4423	0.948667	131679148
ERR5178703	PRJEB37886	AMPLICON	SAMEA7858437	ERX4983550	COG-UK/ALDP-DCB3B0	Illumina NovaSeq 6000	PAIRED	PCR	VIRAL RNA	Severe acute respiratory syndrome coronavirus 2	Homo sapiens	ILLUMINA	2020-12-31	United Kingdom	Europe	39	3873.07	3532	0.982477	115816272
ERR5178704	PRJEB37886	AMPLICON	SAMEA7858438	ERX4983551	COG-UK/ALDP-DB1CA3	Illumina NovaSeq 6000	PAIRED	PCR	VIRAL RNA	Severe acute respiratory syndrome coronavirus 2	Homo sapiens	ILLUMINA	2020-12-31	United Kingdom	Europe	44	2134.37	1153	0.874829	63823987
ERR5178705	PRJEB37886	AMPLICON	SAMEA7858439	ERX4983552	COG-UK/ALDP-DCB426	Illumina NovaSeq 6000	PAIRED	PCR	VIRAL RNA	Severe acute respiratory syndrome coronavirus 2	Homo sapiens	ILLUMINA	2020-12-31	United Kingdom	Europe	50	1867.07	891	0.853092	55831063
ERR5178706	PRJEB37886	AMPLICON	SAMEA7858440	ERX4983553	COG-UK/ALDP-DB1E70	Illumina NovaSeq 6000	PAIRED	PCR	VIRAL RNA	Severe acute respiratory syndrome coronavirus 2	Homo sapiens	ILLUMINA	2020-12-31	United Kingdom	Europe	43	4607.93	5709	0.751463	137790942
ERR5178707	PRJEB37886	AMPLICON	SAMEA7858441	ERX4983554	COG-UK/ALDP-DCB4AE	Illumina NovaSeq 6000	PAIRED	PCR	VIRAL RNA	Severe acute respiratory syndrome coronavirus 2	Homo sapiens	ILLUMINA	2020-12-31	United Kingdom	Europe	42	4619.22	6093	0.72976	138128482
ERR5178708	PRJEB37886	AMPLICON	SAMEA7858442	ERX4983555	COG-UK/ALDP-DB1EDA	Illumina NovaSeq 6000	PAIRED	PCR	VIRAL RNA	Severe acute respiratory syndrome coronavirus 2	Homo sapiens	ILLUMINA	2020-12-31	United Kingdom	Europe	43	4561.71	5229	0.788182	136408813
ERR5178709	PRJEB37886	AMPLICON	SAMEA7858443	ERX4983556	COG-UK/ALDP-DCB374	Illumina NovaSeq 6000	PAIRED	PCR	VIRAL RNA	Severe acute respiratory syndrome coronavirus 2	Homo sapiens	ILLUMINA	2020-12-31	United Kingdom	Europe	45	4526.68	5175	0.795472	135361399
ERR5178710	PRJEB37886	AMPLICON	SAMEA7858444	ERX4983557	COG-UK/ALDP-DB1EF8	Illumina NovaSeq 6000	PAIRED	PCR	VIRAL RNA	Severe acute respiratory syndrome coronavirus 2	Homo sapiens	ILLUMINA	2020-12-31	United Kingdom	Europe	41	4449.46	4612	0.873257	133052134
ERR5178711	PRJEB37886	AMPLICON	SAMEA7858445	ERX4983558	COG-UK/ALDP-DCB3CF	Illumina NovaSeq 6000	PAIRED	PCR	VIRAL RNA	Severe acute respiratory syndrome coronavirus 2	Homo sapiens	ILLUMINA	2020-12-31	United Kingdom	Europe	54	3842.71	3504	0.96793	114908461
ERR5178712	PRJEB37886	AMPLICON	SAMEA7858446	ERX4983559	COG-UK/ALDP-DCB972	Illumina NovaSeq 6000	PAIRED	PCR	VIRAL RNA	Severe acute respiratory syndrome coronavirus 2	Homo sapiens	ILLUMINA	2020-12-31	United Kingdom	Europe	53	2005.65	946	0.861653	59975032
ERR5178713	PRJEB37886	AMPLICON	SAMEA7858447	ERX4983560	COG-UK/QEUH-DD31F7	Illumina NovaSeq 6000	PAIRED	PCR	VIRAL RNA	Severe acute respiratory syndrome coronavirus 2	Homo sapiens	ILLUMINA	2021-01-02	United Kingdom	Europe	42	2428.18	1316	0.892018	72609883
ERR5178714	PRJEB37886	AMPLICON	SAMEA7858448	ERX4983561	COG-UK/ALDP-DCB893	Illumina NovaSeq 6000	PAIRED	PCR	VIRAL RNA	Severe acute respiratory syndrome coronavirus 2	Homo sapiens	ILLUMINA	2020-12-31	United Kingdom	Europe	45	3068.76	2233	0.966492	91765158
ERR5178715	PRJEB37886	AMPLICON	SAMEA7858449	ERX4983562	COG-UK/QEUH-DD3124	Illumina NovaSeq 6000	PAIRED	PCR	VIRAL RNA	Severe acute respiratory syndrome coronavirus 2	Homo sapiens	ILLUMINA	2021-01-02	United Kingdom	Europe	48	3638.58	3247	0.990168	108804312
ERR5178716	PRJEB37886	AMPLICON	SAMEA7858450	ERX4983563	COG-UK/ALDP-DCB918	Illumina NovaSeq 6000	PAIRED	PCR	VIRAL RNA	Severe acute respiratory syndrome coronavirus 2	Homo sapiens	ILLUMINA	2020-12-31	United Kingdom	Europe	41	4315.46	4063	0.982544	129045175
ERR5178717	PRJEB37886	AMPLICON	SAMEA7858451	ERX4983564	COG-UK/QEUH-DD3081	Illumina NovaSeq 6000	PAIRED	PCR	VIRAL RNA	Severe acute respiratory syndrome coronavirus 2	Homo sapiens	ILLUMINA	2021-01-02	United Kingdom	Europe	34	2408.68	1380	0.91429	72026633
ERR5178718	PRJEB37886	AMPLICON	SAMEA7858452	ERX4983565	COG-UK/ALDP-DCB936	Illumina NovaSeq 6000	PAIRED	PCR	VIRAL RNA	Severe acute respiratory syndrome coronavirus 2	Homo sapiens	ILLUMINA	2020-12-31	United Kingdom	Europe	43	4663.59	7409	0.683744	139455451
ERR5178719	PRJEB37886	AMPLICON	SAMEA7858453	ERX4983566	COG-UK/QEUH-DD3160	Illumina NovaSeq 6000	PAIRED	PCR	VIRAL RNA	Severe acute respiratory syndrome coronavirus 2	Homo sapiens	ILLUMINA	2021-01-02	United Kingdom	Europe	69	1141.6	239	0.62666	34137220
ERR5178720	PRJEB37886	AMPLICON	SAMEA7858454	ERX4983567	COG-UK/ALDP-DCB9AF	Illumina NovaSeq 6000	PAIRED	PCR	VIRAL RNA	Severe acute respiratory syndrome coronavirus 2	Homo sapiens	ILLUMINA	2020-12-31	United Kingdom	Europe	73	1351.8	403	0.709193	40422843
ERR5178721	PRJEB37886	AMPLICON	SAMEA7858455	ERX4983568	COG-UK/QEUH-DD3133	Illumina NovaSeq 6000	PAIRED	PCR	VIRAL RNA	Severe acute respiratory syndrome coronavirus 2	Homo sapiens	ILLUMINA	2021-01-02	United Kingdom	Europe	26	4661.24	6962	0.70625	139385006
ERR5178722	PRJEB37886	AMPLICON	SAMEA7858456	ERX4983569	COG-UK/ALDP-DCB9DC	Illumina NovaSeq 6000	PAIRED	PCR	VIRAL RNA	Severe acute respiratory syndrome coronavirus 2	Homo sapiens	ILLUMINA	2020-12-31	United Kingdom	Europe	41	4202.93	4020	0.982142	125680140
ERR5178723	PRJEB37886	AMPLICON	SAMEA7858457	ERX4983570	COG-UK/QEUH-DD3090	Illumina NovaSeq 6000	PAIRED	PCR	VIRAL RNA	Severe acute respiratory syndrome coronavirus 2	Homo sapiens	ILLUMINA	2021-01-02	United Kingdom	Europe	42	4203.84	4030	0.977527	125707423
ERR5178724	PRJEB37886	AMPLICON	SAMEA7858458	ERX4983571	COG-UK/ALDP-DCB8C0	Illumina NovaSeq 6000	PAIRED	PCR	VIRAL RNA	Severe acute respiratory syndrome coronavirus 2	Homo sapiens	ILLUMINA	2020-12-31	United Kingdom	Europe	44	2871.9	1965	0.94947	85878287
ERR5178725	PRJEB37886	AMPLICON	SAMEA7858459	ERX4983572	COG-UK/QEUH-DD30DC	Illumina NovaSeq 6000	PAIRED	PCR	VIRAL RNA	Severe acute respiratory syndrome coronavirus 2	Homo sapiens	ILLUMINA	2021-01-02	United Kingdom	Europe	43	4421.33	4412	0.901816	132211156
ERR5178726	PRJEB37886	AMPLICON	SAMEA7858460	ERX4983573	COG-UK/ALDP-DCB927	Illumina NovaSeq 6000	PAIRED	PCR	VIRAL RNA	Severe acute respiratory syndrome coronavirus 2	Homo sapiens	ILLUMINA	2020-12-31	United Kingdom	Europe	47	4653.89	7259	0.695114	139165403
ERR5178727	PRJEB37886	AMPLICON	SAMEA7858461	ERX4983574	COG-UK/QEUH-DD3142	Illumina NovaSeq 6000	PAIRED	PCR	VIRAL RNA	Severe acute respiratory syndrome coronavirus 2	Homo sapiens	ILLUMINA	2021-01-02	United Kingdom	Europe	46	4522.71	4962	0.8659	135242482
ERR5178728	PRJEB37886	AMPLICON	SAMEA7858462	ERX4983575	COG-UK/ALDP-DB1E8F	Illumina NovaSeq 6000	PAIRED	PCR	VIRAL RNA	Severe acute respiratory syndrome coronavirus 2	Homo sapiens	ILLUMINA	2020-12-31	United Kingdom	Europe	46	4570.88	5262	0.818246	136683139
ERR5178729	PRJEB37886	AMPLICON	SAMEA7858463	ERX4983576	COG-UK/ALDP-DCB3FC	Illumina NovaSeq 6000	PAIRED	PCR	VIRAL RNA	Severe acute respiratory syndrome coronavirus 2	Homo sapiens	ILLUMINA	2020-12-31	United Kingdom	Europe	45	4563.17	5192	0.818379	136452447
ERR5178730	PRJEB37886	AMPLICON	SAMEA7858464	ERX4983577	COG-UK/ALDP-DB1E9E	Illumina NovaSeq 6000	PAIRED	PCR	VIRAL RNA	Severe acute respiratory syndrome coronavirus 2	Homo sapiens	ILLUMINA	2020-12-31	United Kingdom	Europe	45	4665.92	7964	0.669832	139525102
ERR5178731	PRJEB37886	AMPLICON	SAMEA7858465	ERX4983578	COG-UK/ALDP-DCB4BD	Illumina NovaSeq 6000	PAIRED	PCR	VIRAL RNA	Severe acute respiratory syndrome coronavirus 2	Homo sapiens	ILLUMINA	2020-12-31	United Kingdom	Europe	41	3708.26	3296	0.990168	110888101
ERR5178732	PRJEB37886	AMPLICON	SAMEA7858466	ERX4983579	COG-UK/ALDP-DB1EBC	Illumina NovaSeq 6000	PAIRED	PCR	VIRAL RNA	Severe acute respiratory syndrome coronavirus 2	Homo sapiens	ILLUMINA	2021-01-02	United Kingdom	Europe	45	3439.65	2913	0.964552	102855750
ERR5178733	PRJEB37886	AMPLICON	SAMEA7858467	ERX4983580	COG-UK/ALDP-DCB4CC	Illumina NovaSeq 6000	PAIRED	PCR	VIRAL RNA	Severe acute respiratory syndrome coronavirus 2	Homo sapiens	ILLUMINA	2020-12-31	United Kingdom	Europe	40	3594.57	3150	0.974618	107488316
ERR5178734	PRJEB37886	AMPLICON	SAMEA7858468	ERX4983581	COG-UK/ALDP-DB1ECB	Illumina NovaSeq 6000	PAIRED	PCR	VIRAL RNA	Severe acute respiratory syndrome coronavirus 2	Homo sapiens	ILLUMINA	2020-12-31	United Kingdom	Europe	42	4181.24	3962	0.982544	125031710
ERR5178735	PRJEB37886	AMPLICON	SAMEA7858469	ERX4983582	COG-UK/ALDP-DCB435	Illumina NovaSeq 6000	PAIRED	PCR	VIRAL RNA	Severe acute respiratory syndrome coronavirus 2	Homo sapiens	ILLUMINA	2020-12-31	United Kingdom	Europe	44	2521.42	1467	0.921045	75398167
ERR5178736	PRJEB37886	AMPLICON	SAMEA7858470	ERX4983583	COG-UK/ALDP-DB1E52	Illumina NovaSeq 6000	PAIRED	PCR	VIRAL RNA	Severe acute respiratory syndrome coronavirus 2	Homo sapiens	ILLUMINA	2020-12-31	United Kingdom	Europe	40	4663.19	7802	0.676086	139443467
ERR5178737	PRJEB37886	AMPLICON	SAMEA7858471	ERX4983584	COG-UK/ALDP-DCB383	Illumina NovaSeq 6000	PAIRED	PCR	VIRAL RNA	Severe acute respiratory syndrome coronavirus 2	Homo sapiens	ILLUMINA	2020-12-31	United Kingdom	Europe	42	4574.4	5507	0.761161	136788357
ERR5178738	PRJEB37886	AMPLICON	SAMEA7858472	ERX4983585	COG-UK/ALDP-DCB444	Illumina NovaSeq 6000	PAIRED	PCR	VIRAL RNA	Severe acute respiratory syndrome coronavirus 2	Homo sapiens	ILLUMINA	2020-12-31	United Kingdom	Europe	41	4416.82	4319	0.929138	132076281
ERR5178739	PRJEB37886	AMPLICON	SAMEA7858473	ERX4983586	COG-UK/ALDP-DB1EE9	Illumina NovaSeq 6000	PAIRED	PCR	VIRAL RNA	Severe acute respiratory syndrome coronavirus 2	Homo sapiens	ILLUMINA	2020-12-31	United Kingdom	Europe	42	4682.75	8000	0.651674	140028379
ERR5178740	PRJEB37886	AMPLICON	SAMEA7858474	ERX4983587	COG-UK/ALDP-DCB408	Illumina NovaSeq 6000	PAIRED	PCR	VIRAL RNA	Severe acute respiratory syndrome coronavirus 2	Homo sapiens	ILLUMINA	2020-12-31	United Kingdom	Europe	41	4549.02	4877	0.769689	136029219
ERR5178741	PRJEB37886	AMPLICON	SAMEA7858475	ERX4983588	COG-UK/ALDP-DB1E61	Illumina NovaSeq 6000	PAIRED	PCR	VIRAL RNA	Severe acute respiratory syndrome coronavirus 2	Homo sapiens	ILLUMINA	2020-12-31	United Kingdom	Europe	41	4658.13	7231	0.692238	139292019
ERR5178742	PRJEB37886	AMPLICON	SAMEA7858476	ERX4983589	COG-UK/ALDP-DCB453	Illumina NovaSeq 6000	PAIRED	PCR	VIRAL RNA	Severe acute respiratory syndrome coronavirus 2	Homo sapiens	ILLUMINA	2020-12-31	United Kingdom	Europe	46	4669.95	8001	0.641708	139645381
ERR5178743	PRJEB37886	AMPLICON	SAMEA7858477	ERX4983590	COG-UK/ALDP-DCB981	Illumina NovaSeq 6000	PAIRED	PCR	VIRAL RNA	Severe acute respiratory syndrome coronavirus 2	Homo sapiens	ILLUMINA	2020-12-31	United Kingdom	Europe	43	2777.52	2142	0.981607	83056169
ERR5178744	PRJEB37886	AMPLICON	SAMEA7858478	ERX4983591	COG-UK/QEUH-DD317F	Illumina NovaSeq 6000	PAIRED	PCR	VIRAL RNA	Severe acute respiratory syndrome coronavirus 2	Homo sapiens	ILLUMINA	2021-01-02	United Kingdom	Europe	40	4593.88	5529	0.749724	137370864
ERR5178745	PRJEB37886	AMPLICON	SAMEA7858479	ERX4983592	COG-UK/ALDP-DCB8DF	Illumina NovaSeq 6000	PAIRED	PCR	VIRAL RNA	Severe acute respiratory syndrome coronavirus 2	Homo sapiens	ILLUMINA	2020-12-31	United Kingdom	Europe	40	4502.11	4656	0.830753	134626447
ERR5178746	PRJEB37886	AMPLICON	SAMEA7858480	ERX4983593	COG-UK/QEUH-DD31AC	Illumina NovaSeq 6000	PAIRED	PCR	VIRAL RNA	Severe acute respiratory syndrome coronavirus 2	Homo sapiens	ILLUMINA	2021-01-02	United Kingdom	Europe	41	4634.79	6507	0.729024	138594260
ERR5178747	PRJEB37886	AMPLICON	SAMEA7858481	ERX4983594	COG-UK/ALDP-DCB990	Illumina NovaSeq 6000	PAIRED	PCR	VIRAL RNA	Severe acute respiratory syndrome coronavirus 2	Homo sapiens	ILLUMINA	2020-12-31	United Kingdom	Europe	73	1179.03	296	0.653045	35256682
ERR5178748	PRJEB37886	AMPLICON	SAMEA7858482	ERX4983595	COG-UK/QEUH-DD31CA	Illumina NovaSeq 6000	PAIRED	PCR	VIRAL RNA	Severe acute respiratory syndrome coronavirus 2	Homo sapiens	ILLUMINA	2021-01-02	United Kingdom	Europe	30	4180.89	4119	0.982711	125021300
ERR5178749	PRJEB37886	AMPLICON	SAMEA7858483	ERX4983596	COG-UK/ALDP-DCB945	Illumina NovaSeq 6000	PAIRED	PCR	VIRAL RNA	Severe acute respiratory syndrome coronavirus 2	Homo sapiens	ILLUMINA	2020-12-31	United Kingdom	Europe	45	4488.02	4333	0.938601	134205168
ERR5178750	PRJEB37886	AMPLICON	SAMEA7858484	ERX4983597	COG-UK/QEUH-DD30EB	Illumina NovaSeq 6000	PAIRED	PCR	VIRAL RNA	Severe acute respiratory syndrome coronavirus 2	Homo sapiens	ILLUMINA	2021-01-02	United Kingdom	Europe	40	3816.93	3601	0.990168	114137804
ERR5178751	PRJEB37886	AMPLICON	SAMEA7858485	ERX4983598	COG-UK/ALDP-DCB9EB	Illumina NovaSeq 6000	PAIRED	PCR	VIRAL RNA	Severe acute respiratory syndrome coronavirus 2	Homo sapiens	ILLUMINA	2020-12-31	United Kingdom	Europe	53	1247.05	329	0.670535	37290567
ERR5178752	PRJEB37886	AMPLICON	SAMEA7858486	ERX4983599	COG-UK/QEUH-DD318E	Illumina NovaSeq 6000	PAIRED	PCR	VIRAL RNA	Severe acute respiratory syndrome coronavirus 2	Homo sapiens	ILLUMINA	2021-01-02	United Kingdom	Europe	29	3632.04	3286	0.971943	108608977
ERR5178753	PRJEB37886	AMPLICON	SAMEA7858487	ERX4983600	COG-UK/ALDP-DCBA33	Illumina NovaSeq 6000	PAIRED	PCR	VIRAL RNA	Severe acute respiratory syndrome coronavirus 2	Homo sapiens	ILLUMINA	2020-12-31	United Kingdom	Europe	47	3329.55	2625	0.986824	99563479
ERR5178754	PRJEB37886	AMPLICON	SAMEA7858488	ERX4983601	COG-UK/QEUH-DD31BB	Illumina NovaSeq 6000	PAIRED	PCR	VIRAL RNA	Severe acute respiratory syndrome coronavirus 2	Homo sapiens	ILLUMINA	2021-01-02	United Kingdom	Europe	40	4589.09	5648	0.749222	137227558
ERR5178755	PRJEB37886	AMPLICON	SAMEA7858489	ERX4983602	COG-UK/ALDP-DCBA42	Illumina NovaSeq 6000	PAIRED	PCR	VIRAL RNA	Severe acute respiratory syndrome coronavirus 2	Homo sapiens	ILLUMINA	2020-12-31	United Kingdom	Europe	41	4188.14	4009	0.965087	125238092
ERR5178756	PRJEB37886	AMPLICON	SAMEA7858490	ERX4983603	COG-UK/QEUH-DD31D9	Illumina NovaSeq 6000	PAIRED	PCR	VIRAL RNA	Severe acute respiratory syndrome coronavirus 2	Homo sapiens	ILLUMINA	2021-01-02	United Kingdom	Europe	40	4616.72	5502	0.725914	138053654
ERR5178757	PRJEB37886	AMPLICON	SAMEA7858491	ERX4983604	COG-UK/ALDP-DCBA24	Illumina NovaSeq 6000	PAIRED	PCR	VIRAL RNA	Severe acute respiratory syndrome coronavirus 2	Homo sapiens	ILLUMINA	2020-12-31	United Kingdom	Europe	46	4621.78	6134	0.712303	138205114
ERR5178758	PRJEB37886	AMPLICON	SAMEA7858492	ERX4983605	COG-UK/QEUH-DD3203	Illumina NovaSeq 6000	PAIRED	PCR	VIRAL RNA	Severe acute respiratory syndrome coronavirus 2	Homo sapiens	ILLUMINA	2021-01-02	United Kingdom	Europe	38	4341.93	4183	0.964017	129836728
ERR5178759	PRJEB37886	AMPLICON	SAMEA7858493	ERX4983606	COG-UK/MILK-E027A1	Illumina NovaSeq 6000	PAIRED	PCR	VIRAL RNA	Severe acute respiratory syndrome coronavirus 2	Homo sapiens	ILLUMINA	2020-12-29	United Kingdom	Europe	40	4643.01	6481	0.731565	138839844
ERR5178760	PRJEB37886	AMPLICON	SAMEA7858494	ERX4983607	COG-UK/MILK-E06D50	Illumina NovaSeq 6000	PAIRED	PCR	VIRAL RNA	Severe acute respiratory syndrome coronavirus 2	Homo sapiens	ILLUMINA	2020-12-29	United Kingdom	Europe	76	1551.84	827	0.831221	46404819
ERR5178761	PRJEB37886	AMPLICON	SAMEA7858495	ERX4983608	COG-UK/MILK-E02853	Illumina NovaSeq 6000	PAIRED	PCR	VIRAL RNA	Severe acute respiratory syndrome coronavirus 2	Homo sapiens	ILLUMINA	2020-12-29	United Kingdom	Europe	92	2539.12	2000	0.907802	75927261
ERR5178762	PRJEB37886	AMPLICON	SAMEA7858496	ERX4983609	COG-UK/MILK-E02756	Illumina NovaSeq 6000	PAIRED	PCR	VIRAL RNA	Severe acute respiratory syndrome coronavirus 2	Homo sapiens	ILLUMINA	2020-12-29	United Kingdom	Europe	42	4632.07	6077	0.760058	138512833
ERR5178763	PRJEB37886	AMPLICON	SAMEA7858497	ERX4983610	COG-UK/MILK-E06D41	Illumina NovaSeq 6000	PAIRED	PCR	VIRAL RNA	Severe acute respiratory syndrome coronavirus 2	Homo sapiens	ILLUMINA	2020-12-29	United Kingdom	Europe	43	4031.59	3824	0.970204	120556744
ERR5178764	PRJEB37886	AMPLICON	SAMEA7858498	ERX4983611	COG-UK/MILK-E02729	Illumina NovaSeq 6000	PAIRED	PCR	VIRAL RNA	Severe acute respiratory syndrome coronavirus 2	Homo sapiens	ILLUMINA	2020-12-29	United Kingdom	Europe	26	4656.96	7993	0.658663	139257219
ERR5178765	PRJEB37886	AMPLICON	SAMEA7858499	ERX4983612	COG-UK/MILK-E06E02	Illumina NovaSeq 6000	PAIRED	PCR	VIRAL RNA	Severe acute respiratory syndrome coronavirus 2	Homo sapiens	ILLUMINA	2020-12-29	United Kingdom	Europe	42	4533.75	4343	0.953182	135572600
ERR5178766	PRJEB37886	AMPLICON	SAMEA7858500	ERX4983613	COG-UK/MILK-E027CF	Illumina NovaSeq 6000	PAIRED	PCR	VIRAL RNA	Severe acute respiratory syndrome coronavirus 2	Homo sapiens	ILLUMINA	2020-12-29	United Kingdom	Europe	44	4630.29	6454	0.723272	138459421
ERR5178767	PRJEB37886	AMPLICON	SAMEA7858501	ERX4983614	COG-UK/MILK-E06DC9	Illumina NovaSeq 6000	PAIRED	PCR	VIRAL RNA	Severe acute respiratory syndrome coronavirus 2	Homo sapiens	ILLUMINA	2020-12-29	United Kingdom	Europe	43	4661.41	7846	0.710798	139389997
ERR5178768	PRJEB37886	AMPLICON	SAMEA7858502	ERX4983615	COG-UK/MILK-E02738	Illumina NovaSeq 6000	PAIRED	PCR	VIRAL RNA	Severe acute respiratory syndrome coronavirus 2	Homo sapiens	ILLUMINA	2020-12-29	United Kingdom	Europe	42	4579.54	5310	0.826071	136942133
ERR5178769	PRJEB37886	AMPLICON	SAMEA7858503	ERX4983616	COG-UK/MILK-E06CAE	Illumina NovaSeq 6000	PAIRED	PCR	VIRAL RNA	Severe acute respiratory syndrome coronavirus 2	Homo sapiens	ILLUMINA	2020-12-29	United Kingdom	Europe	40	4612.74	5783	0.779788	137934671
ERR5178770	PRJEB37886	AMPLICON	SAMEA7858504	ERX4983617	COG-UK/MILK-E02871	Illumina NovaSeq 6000	PAIRED	PCR	VIRAL RNA	Severe acute respiratory syndrome coronavirus 2	Homo sapiens	ILLUMINA	2020-12-29	United Kingdom	Europe	44	3779.2	3547	0.970237	113009374
ERR5178771	PRJEB37886	AMPLICON	SAMEA7858505	ERX4983618	COG-UK/MILK-E06ED5	Illumina NovaSeq 6000	PAIRED	PCR	VIRAL RNA	Severe acute respiratory syndrome coronavirus 2	Homo sapiens	ILLUMINA	2020-12-29	United Kingdom	Europe	45	4537.33	4690	0.902017	135679652
ERR5178772	PRJEB37886	AMPLICON	SAMEA7858506	ERX4983619	COG-UK/MILK-E02826	Illumina NovaSeq 6000	PAIRED	PCR	VIRAL RNA	Severe acute respiratory syndrome coronavirus 2	Homo sapiens	ILLUMINA	2020-12-29	United Kingdom	Europe	41	4470.27	4241	0.951276	133674613
ERR5178773	PRJEB37886	AMPLICON	SAMEA7858507	ERX4983620	COG-UK/MILK-E06D14	Illumina NovaSeq 6000	PAIRED	PCR	VIRAL RNA	Severe acute respiratory syndrome coronavirus 2	Homo sapiens	ILLUMINA	2020-12-29	United Kingdom	Europe	45	4381.77	4252	0.929505	131028092
ERR5178774	PRJEB37886	AMPLICON	SAMEA7858508	ERX4983621	COG-UK/MILK-E0B7A8	Illumina NovaSeq 6000	PAIRED	PCR	VIRAL RNA	Severe acute respiratory syndrome coronavirus 2	Homo sapiens	ILLUMINA	2020-12-29	United Kingdom	Europe	40	4629.38	6085	0.740862	138432350
ERR5178775	PRJEB37886	AMPLICON	SAMEA7858509	ERX4983622	COG-UK/MILK-E03B4A	Illumina NovaSeq 6000	PAIRED	PCR	VIRAL RNA	Severe acute respiratory syndrome coronavirus 2	Homo sapiens	ILLUMINA	2020-12-29	United Kingdom	Europe	44	4637.45	7556	0.685583	138673622
ERR5178776	PRJEB37886	AMPLICON	SAMEA7858510	ERX4983623	COG-UK/MILK-E0B84B	Illumina NovaSeq 6000	PAIRED	PCR	VIRAL RNA	Severe acute respiratory syndrome coronavirus 2	Homo sapiens	ILLUMINA	2020-12-29	United Kingdom	Europe	42	4560.28	5098	0.840752	136366116
ERR5178777	PRJEB37886	AMPLICON	SAMEA7858511	ERX4983624	COG-UK/MILK-E03B3B	Illumina NovaSeq 6000	PAIRED	PCR	VIRAL RNA	Severe acute respiratory syndrome coronavirus 2	Homo sapiens	ILLUMINA	2020-12-29	United Kingdom	Europe	42	4465.21	4257	0.96997	133523166
ERR5178778	PRJEB37886	AMPLICON	SAMEA7858512	ERX4983625	COG-UK/MILK-E0B8E1	Illumina NovaSeq 6000	PAIRED	PCR	VIRAL RNA	Severe acute respiratory syndrome coronavirus 2	Homo sapiens	ILLUMINA	2020-12-29	United Kingdom	Europe	42	4548.09	4599	0.879644	136001397
ERR5178779	PRJEB37886	AMPLICON	SAMEA7858513	ERX4983626	COG-UK/MILK-E03B95	Illumina NovaSeq 6000	PAIRED	PCR	VIRAL RNA	Severe acute respiratory syndrome coronavirus 2	Homo sapiens	ILLUMINA	2020-12-29	United Kingdom	Europe	52	4340.82	4024	0.950574	129803425
ERR5178780	PRJEB37886	AMPLICON	SAMEA7858514	ERX4983627	COG-UK/MILK-E0B7F3	Illumina NovaSeq 6000	PAIRED	PCR	VIRAL RNA	Severe acute respiratory syndrome coronavirus 2	Homo sapiens	ILLUMINA	2020-12-29	United Kingdom	Europe	51	1776.71	1320	0.908504	53129088
ERR5178781	PRJEB37886	AMPLICON	SAMEA7858515	ERX4983628	COG-UK/MILK-E03B59	Illumina NovaSeq 6000	PAIRED	PCR	VIRAL RNA	Severe acute respiratory syndrome coronavirus 2	Homo sapiens	ILLUMINA	2020-12-29	United Kingdom	Europe	41	4552.23	5150	0.806809	136125473
ERR5178782	PRJEB37886	AMPLICON	SAMEA7858516	ERX4983629	COG-UK/MILK-E0B90C	Illumina NovaSeq 6000	PAIRED	PCR	VIRAL RNA	Severe acute respiratory syndrome coronavirus 2	Homo sapiens	ILLUMINA	2020-12-29	United Kingdom	Europe	39	4639.9	6691	0.730963	138746952
ERR5178783	PRJEB37886	AMPLICON	SAMEA7858517	ERX4983630	COG-UK/MILK-E03BC2	Illumina NovaSeq 6000	PAIRED	PCR	VIRAL RNA	Severe acute respiratory syndrome coronavirus 2	Homo sapiens	ILLUMINA	2020-12-29	United Kingdom	Europe	38	4550.02	4600	0.865465	136059150
ERR5178784	PRJEB37886	AMPLICON	SAMEA7858518	ERX4983631	COG-UK/MILK-E0B948	Illumina NovaSeq 6000	PAIRED	PCR	VIRAL RNA	Severe acute respiratory syndrome coronavirus 2	Homo sapiens	ILLUMINA	2020-12-29	United Kingdom	Europe	44	4568.2	5054	0.834465	136602892
ERR5178785	PRJEB37886	AMPLICON	SAMEA7858519	ERX4983632	COG-UK/MILK-E03B2C	Illumina NovaSeq 6000	PAIRED	PCR	VIRAL RNA	Severe acute respiratory syndrome coronavirus 2	Homo sapiens	ILLUMINA	2020-12-29	United Kingdom	Europe	45	4562.03	4576	0.889376	136418387
ERR5178786	PRJEB37886	AMPLICON	SAMEA7858520	ERX4983633	COG-UK/MILK-E0B869	Illumina NovaSeq 6000	PAIRED	PCR	VIRAL RNA	Severe acute respiratory syndrome coronavirus 2	Homo sapiens	ILLUMINA	2020-12-29	United Kingdom	Europe	45	4582.25	5275	0.820587	137023167
ERR5178787	PRJEB37886	AMPLICON	SAMEA7858521	ERX4983634	COG-UK/MILK-E03B1D	Illumina NovaSeq 6000	PAIRED	PCR	VIRAL RNA	Severe acute respiratory syndrome coronavirus 2	Homo sapiens	ILLUMINA	2020-12-29	United Kingdom	Europe	41	4538.18	4243	0.99184	135705310
ERR5178788	PRJEB37886	AMPLICON	SAMEA7858522	ERX4983635	COG-UK/MILK-E0B8B4	Illumina NovaSeq 6000	PAIRED	PCR	VIRAL RNA	Severe acute respiratory syndrome coronavirus 2	Homo sapiens	ILLUMINA	2020-12-29	United Kingdom	Europe	46	4650.1	7931	0.681671	139052068
ERR5178789	PRJEB37886	AMPLICON	SAMEA7858523	ERX4983636	COG-UK/MILK-E0271A	Illumina NovaSeq 6000	PAIRED	PCR	VIRAL RNA	Severe acute respiratory syndrome coronavirus 2	Homo sapiens	ILLUMINA	2020-12-29	United Kingdom	Europe	36	4451.8	4323	0.929505	133122058
ERR5178790	PRJEB37886	AMPLICON	SAMEA7858524	ERX4983637	COG-UK/MILK-E06E6C	Illumina NovaSeq 6000	PAIRED	PCR	VIRAL RNA	Severe acute respiratory syndrome coronavirus 2	Homo sapiens	ILLUMINA	2020-12-29	United Kingdom	Europe	42	4466.56	4227	0.946594	133563648
ERR5178791	PRJEB37886	AMPLICON	SAMEA7858525	ERX4983638	COG-UK/MILK-E0270B	Illumina NovaSeq 6000	PAIRED	PCR	VIRAL RNA	Severe acute respiratory syndrome coronavirus 2	Homo sapiens	ILLUMINA	2020-12-29	United Kingdom	Europe	45	4641.72	6393	0.723172	138801472
ERR5178792	PRJEB37886	AMPLICON	SAMEA7858526	ERX4983639	COG-UK/MILK-E06E4E	Illumina NovaSeq 6000	PAIRED	PCR	VIRAL RNA	Severe acute respiratory syndrome coronavirus 2	Homo sapiens	ILLUMINA	2020-12-29	United Kingdom	Europe	42	3314.26	3130	0.942882	99106223
ERR5178793	PRJEB37886	AMPLICON	SAMEA7858527	ERX4983640	COG-UK/MILK-E02765	Illumina NovaSeq 6000	PAIRED	PCR	VIRAL RNA	Severe acute respiratory syndrome coronavirus 2	Homo sapiens	ILLUMINA	2020-12-29	United Kingdom	Europe	25	3664.19	3460	0.965522	109570400
ERR5178794	PRJEB37886	AMPLICON	SAMEA7858528	ERX4983641	COG-UK/MILK-E06CF9	Illumina NovaSeq 6000	PAIRED	PCR	VIRAL RNA	Severe acute respiratory syndrome coronavirus 2	Homo sapiens	ILLUMINA	2020-12-29	United Kingdom	Europe	40	4512.14	4460	0.925426	134926519
ERR5178795	PRJEB37886	AMPLICON	SAMEA7858529	ERX4983642	COG-UK/MILK-E02844	Illumina NovaSeq 6000	PAIRED	PCR	VIRAL RNA	Severe acute respiratory syndrome coronavirus 2	Homo sapiens	ILLUMINA	2020-12-29	United Kingdom	Europe	69	3002.33	2608	0.93616	89778802
ERR5178796	PRJEB37886	AMPLICON	SAMEA7858530	ERX4983643	COG-UK/MILK-E06E11	Illumina NovaSeq 6000	PAIRED	PCR	VIRAL RNA	Severe acute respiratory syndrome coronavirus 2	Homo sapiens	ILLUMINA	2020-12-29	United Kingdom	Europe	42	4486.43	4255	0.934087	134157783
ERR5178797	PRJEB37886	AMPLICON	SAMEA7858531	ERX4983644	COG-UK/MILK-E02817	Illumina NovaSeq 6000	PAIRED	PCR	VIRAL RNA	Severe acute respiratory syndrome coronavirus 2	Homo sapiens	ILLUMINA	2020-12-29	United Kingdom	Europe	41	4530.98	4905	0.829582	135489880
ERR5178798	PRJEB37886	AMPLICON	SAMEA7858532	ERX4983645	COG-UK/MILK-E06EA8	Illumina NovaSeq 6000	PAIRED	PCR	VIRAL RNA	Severe acute respiratory syndrome coronavirus 2	Homo sapiens	ILLUMINA	2020-12-29	United Kingdom	Europe	31	4494.6	4337	0.964318	134401879
ERR5178799	PRJEB37886	AMPLICON	SAMEA7858533	ERX4983646	COG-UK/MILK-E02747	Illumina NovaSeq 6000	PAIRED	PCR	VIRAL RNA	Severe acute respiratory syndrome coronavirus 2	Homo sapiens	ILLUMINA	2020-12-29	United Kingdom	Europe	44	4518.93	4814	0.898605	135129605
ERR5178800	PRJEB37886	AMPLICON	SAMEA7858534	ERX4983647	COG-UK/MILK-E06E8A	Illumina NovaSeq 6000	PAIRED	PCR	VIRAL RNA	Severe acute respiratory syndrome coronavirus 2	Homo sapiens	ILLUMINA	2020-12-29	United Kingdom	Europe	43	4427.36	4208	0.942849	132391233
ERR5178801	PRJEB37886	AMPLICON	SAMEA7858535	ERX4983648	COG-UK/MILK-E02808	Illumina NovaSeq 6000	PAIRED	PCR	VIRAL RNA	Severe acute respiratory syndrome coronavirus 2	Homo sapiens	ILLUMINA	2020-12-29	United Kingdom	Europe	41	4548.49	4737	0.858208	136013471
ERR5178802	PRJEB37886	AMPLICON	SAMEA7858536	ERX4983649	COG-UK/MILK-E06CCC	Illumina NovaSeq 6000	PAIRED	PCR	VIRAL RNA	Severe acute respiratory syndrome coronavirus 2	Homo sapiens	ILLUMINA	2020-12-29	United Kingdom	Europe	45	4184.34	3927	0.965789	125124452
ERR5178803	PRJEB37886	AMPLICON	SAMEA7858537	ERX4983650	COG-UK/MILK-E02774	Illumina NovaSeq 6000	PAIRED	PCR	VIRAL RNA	Severe acute respiratory syndrome coronavirus 2	Homo sapiens	ILLUMINA	2020-12-29	United Kingdom	Europe	77	1889.38	1182	0.881584	56498235
ERR5178804	PRJEB37886	AMPLICON	SAMEA7858538	ERX4983651	COG-UK/MILK-E06D6F	Illumina NovaSeq 6000	PAIRED	PCR	VIRAL RNA	Severe acute respiratory syndrome coronavirus 2	Homo sapiens	ILLUMINA	2020-12-29	United Kingdom	Europe	44	4600.6	5562	0.781861	137571630
ERR5178805	PRJEB37886	AMPLICON	SAMEA7858539	ERX4983652	COG-UK/MILK-E03BB3	Illumina NovaSeq 6000	PAIRED	PCR	VIRAL RNA	Severe acute respiratory syndrome coronavirus 2	Homo sapiens	ILLUMINA	2020-12-29	United Kingdom	Europe	45	4594.85	5384	0.803598	137399927
ERR5178806	PRJEB37886	AMPLICON	SAMEA7858540	ERX4983653	COG-UK/MILK-E0B8C3	Illumina NovaSeq 6000	PAIRED	PCR	VIRAL RNA	Severe acute respiratory syndrome coronavirus 2	Homo sapiens	ILLUMINA	2020-12-29	United Kingdom	Europe	34	4594.98	5574	0.801659	137403609
ERR5178807	PRJEB37886	AMPLICON	SAMEA7858541	ERX4983654	COG-UK/MILK-E03B0E	Illumina NovaSeq 6000	PAIRED	PCR	VIRAL RNA	Severe acute respiratory syndrome coronavirus 2	Homo sapiens	ILLUMINA	2020-12-29	United Kingdom	Europe	42	4616.33	5263	0.814065	138042186
ERR5178808	PRJEB37886	AMPLICON	SAMEA7858542	ERX4983655	COG-UK/MILK-E0B85A	Illumina NovaSeq 6000	PAIRED	PCR	VIRAL RNA	Severe acute respiratory syndrome coronavirus 2	Homo sapiens	ILLUMINA	2020-12-29	United Kingdom	Europe	42	4502.29	4290	0.966224	134632099
ERR5178809	PRJEB37886	AMPLICON	SAMEA7858543	ERX4983656	COG-UK/MILK-E03B86	Illumina NovaSeq 6000	PAIRED	PCR	VIRAL RNA	Severe acute respiratory syndrome coronavirus 2	Homo sapiens	ILLUMINA	2020-12-29	United Kingdom	Europe	95	1499.45	764	0.864361	44838002
ERR5178810	PRJEB37886	AMPLICON	SAMEA7858544	ERX4983657	COG-UK/MILK-E0B8A5	Illumina NovaSeq 6000	PAIRED	PCR	VIRAL RNA	Severe acute respiratory syndrome coronavirus 2	Homo sapiens	ILLUMINA	2020-12-29	United Kingdom	Europe	41	4494.33	4337	0.969869	134394059
ERR5178811	PRJEB37886	AMPLICON	SAMEA7858545	ERX4983658	COG-UK/MILK-E0B8D2	Illumina NovaSeq 6000	PAIRED	PCR	VIRAL RNA	Severe acute respiratory syndrome coronavirus 2	Homo sapiens	ILLUMINA	2020-12-29	United Kingdom	Europe	21	4372.26	3950	0.995954	130743799
ERR5178812	PRJEB37886	AMPLICON	SAMEA7858546	ERX4983659	COG-UK/MILK-E0B7E4	Illumina NovaSeq 6000	PAIRED	PCR	VIRAL RNA	Severe acute respiratory syndrome coronavirus 2	Homo sapiens	ILLUMINA	2020-12-29	United Kingdom	Europe	43	3554.67	3255	0.954921	106295420
ERR5178813	PRJEB37886	AMPLICON	SAMEA7858547	ERX4983660	COG-UK/MILK-E0B896	Illumina NovaSeq 6000	PAIRED	PCR	VIRAL RNA	Severe acute respiratory syndrome coronavirus 2	Homo sapiens	ILLUMINA	2020-12-29	United Kingdom	Europe	33	4547.48	4703	0.899876	135983321
ERR5178814	PRJEB37886	AMPLICON	SAMEA7858548	ERX4983661	COG-UK/MILK-E042DB	Illumina NovaSeq 6000	PAIRED	PCR	VIRAL RNA	Severe acute respiratory syndrome coronavirus 2	Homo sapiens	ILLUMINA	2020-12-29	United Kingdom	Europe	36	3956.25	3708	0.978999	118303668
ERR5178815	PRJEB37886	AMPLICON	SAMEA7858549	ERX4983662	COG-UK/MILK-E0B7D5	Illumina NovaSeq 6000	PAIRED	PCR	VIRAL RNA	Severe acute respiratory syndrome coronavirus 2	Homo sapiens	ILLUMINA	2020-12-29	United Kingdom	Europe	47	4522.03	4696	0.892619	135222143
ERR5178816	PRJEB37886	AMPLICON	SAMEA7858550	ERX4983663	COG-UK/MILK-E042EA	Illumina NovaSeq 6000	PAIRED	PCR	VIRAL RNA	Severe acute respiratory syndrome coronavirus 2	Homo sapiens	ILLUMINA	2020-12-29	United Kingdom	Europe	48	4626.72	5645	0.78457	138352697
ERR5178817	PRJEB37886	AMPLICON	SAMEA7858551	ERX4983664	COG-UK/MILK-E0B957	Illumina NovaSeq 6000	PAIRED	PCR	VIRAL RNA	Severe acute respiratory syndrome coronavirus 2	Homo sapiens	ILLUMINA	2020-12-29	United Kingdom	Europe	46	4548.07	4740	0.855734	136001006
ERR5178818	PRJEB37886	AMPLICON	SAMEA7858552	ERX4983665	COG-UK/MILK-E02792	Illumina NovaSeq 6000	PAIRED	PCR	VIRAL RNA	Severe acute respiratory syndrome coronavirus 2	Homo sapiens	ILLUMINA	2020-12-29	United Kingdom	Europe	40	4591.73	5469	0.784269	137306369
ERR5178819	PRJEB37886	AMPLICON	SAMEA7858553	ERX4983666	COG-UK/MILK-E06EC6	Illumina NovaSeq 6000	PAIRED	PCR	VIRAL RNA	Severe acute respiratory syndrome coronavirus 2	Homo sapiens	ILLUMINA	2020-12-29	United Kingdom	Europe	41	4535.58	4384	0.926596	135627563
ERR5178820	PRJEB37886	AMPLICON	SAMEA7858554	ERX4983667	COG-UK/MILK-E027B0	Illumina NovaSeq 6000	PAIRED	PCR	VIRAL RNA	Severe acute respiratory syndrome coronavirus 2	Homo sapiens	ILLUMINA	2020-12-29	United Kingdom	Europe	58	1325.49	717	0.798916	39636273
ERR5178821	PRJEB37886	AMPLICON	SAMEA7858555	ERX4983668	COG-UK/MILK-E06CDB	Illumina NovaSeq 6000	PAIRED	PCR	VIRAL RNA	Severe acute respiratory syndrome coronavirus 2	Homo sapiens	ILLUMINA	2020-12-29	United Kingdom	Europe	45	4200.02	3925	0.959001	125593071
ERR5178822	PRJEB37886	AMPLICON	SAMEA7858556	ERX4983669	COG-UK/MILK-E02835	Illumina NovaSeq 6000	PAIRED	PCR	VIRAL RNA	Severe acute respiratory syndrome coronavirus 2	Homo sapiens	ILLUMINA	2020-12-29	United Kingdom	Europe	53	4596.92	6488	0.726482	137461589
ERR5178823	PRJEB37886	AMPLICON	SAMEA7858557	ERX4983670	COG-UK/MILK-E06D32	Illumina NovaSeq 6000	PAIRED	PCR	VIRAL RNA	Severe acute respiratory syndrome coronavirus 2	Homo sapiens	ILLUMINA	2020-12-29	United Kingdom	Europe	61	2928.77	2581	0.929138	87579069
ERR5178824	PRJEB37886	AMPLICON	SAMEA7858558	ERX4983671	COG-UK/MILK-E027DE	Illumina NovaSeq 6000	PAIRED	PCR	VIRAL RNA	Severe acute respiratory syndrome coronavirus 2	Homo sapiens	ILLUMINA	2020-12-29	United Kingdom	Europe	40	4570.62	5152	0.821289	136675271
ERR5178825	PRJEB37886	AMPLICON	SAMEA7858559	ERX4983672	COG-UK/MILK-E06F3C	Illumina NovaSeq 6000	PAIRED	PCR	VIRAL RNA	Severe acute respiratory syndrome coronavirus 2	Homo sapiens	ILLUMINA	2020-12-29	United Kingdom	Europe	43	4229.1	3891	0.959569	126462794
ERR5178826	PRJEB37886	AMPLICON	SAMEA7858560	ERX4983673	COG-UK/MILK-E027FC	Illumina NovaSeq 6000	PAIRED	PCR	VIRAL RNA	Severe acute respiratory syndrome coronavirus 2	Homo sapiens	ILLUMINA	2020-12-29	United Kingdom	Europe	42	4613.38	5696	0.779989	137954017
ERR5178827	PRJEB37886	AMPLICON	SAMEA7858561	ERX4983674	COG-UK/MILK-E06F69	Illumina NovaSeq 6000	PAIRED	PCR	VIRAL RNA	Severe acute respiratory syndrome coronavirus 2	Homo sapiens	ILLUMINA	2020-12-28	United Kingdom	Europe	47	4532.4	4588	0.920476	135532471
ERR5178828	PRJEB37886	AMPLICON	SAMEA7858562	ERX4983675	COG-UK/MILK-E02783	Illumina NovaSeq 6000	PAIRED	PCR	VIRAL RNA	Severe acute respiratory syndrome coronavirus 2	Homo sapiens	ILLUMINA	2020-12-29	United Kingdom	Europe	40	4583.29	5387	0.755509	137054015
ERR5178829	PRJEB37886	AMPLICON	SAMEA7858563	ERX4983676	COG-UK/MILK-E07047	Illumina NovaSeq 6000	PAIRED	PCR	VIRAL RNA	Severe acute respiratory syndrome coronavirus 2	Homo sapiens	ILLUMINA	2020-12-28	United Kingdom	Europe	46	4571.57	5004	0.840384	136703788
ERR5178830	PRJEB37886	AMPLICON	SAMEA7858564	ERX4983677	COG-UK/MILK-E026FF	Illumina NovaSeq 6000	PAIRED	PCR	VIRAL RNA	Severe acute respiratory syndrome coronavirus 2	Homo sapiens	ILLUMINA	2020-12-29	United Kingdom	Europe	29	4607.89	5964	0.74424	137789618
ERR5178831	PRJEB37886	AMPLICON	SAMEA7858565	ERX4983678	COG-UK/MILK-E06F2D	Illumina NovaSeq 6000	PAIRED	PCR	VIRAL RNA	Severe acute respiratory syndrome coronavirus 2	Homo sapiens	ILLUMINA	2020-12-29	United Kingdom	Europe	44	4613.45	4388	0.9483	137956061
ERR5178832	PRJEB37886	AMPLICON	SAMEA7858566	ERX4983679	COG-UK/MILK-E027ED	Illumina NovaSeq 6000	PAIRED	PCR	VIRAL RNA	Severe acute respiratory syndrome coronavirus 2	Homo sapiens	ILLUMINA	2020-12-29	United Kingdom	Europe	72	1688.23	976	0.860583	50483044
ERR5178833	PRJEB37886	AMPLICON	SAMEA7858567	ERX4983680	COG-UK/MILK-E06FC3	Illumina NovaSeq 6000	PAIRED	PCR	VIRAL RNA	Severe acute respiratory syndrome coronavirus 2	Homo sapiens	ILLUMINA	2020-12-28	United Kingdom	Europe	22	4618.21	6110	0.759924	138098482
ERR5178834	PRJEB37886	AMPLICON	SAMEA7858568	ERX4983681	COG-UK/MILK-E0B939	Illumina NovaSeq 6000	PAIRED	PCR	VIRAL RNA	Severe acute respiratory syndrome coronavirus 2	Homo sapiens	ILLUMINA	2020-12-29	United Kingdom	Europe	43	4486.44	4399	0.916463	134158065
ERR5178835	PRJEB37886	AMPLICON	SAMEA7858569	ERX4983682	COG-UK/MILK-E045C3	Illumina NovaSeq 6000	PAIRED	PCR	VIRAL RNA	Severe acute respiratory syndrome coronavirus 2	Homo sapiens	ILLUMINA	2020-12-30	United Kingdom	Europe	40	3303.12	3127	0.970237	98773121
ERR5178836	PRJEB37886	AMPLICON	SAMEA7858570	ERX4983683	COG-UK/MILK-E0B7C6	Illumina NovaSeq 6000	PAIRED	PCR	VIRAL RNA	Severe acute respiratory syndrome coronavirus 2	Homo sapiens	ILLUMINA	2020-12-29	United Kingdom	Europe	46	4506.44	4312	0.941912	134756013
ERR5178837	PRJEB37886	AMPLICON	SAMEA7858571	ERX4983684	COG-UK/MILK-E0B878	Illumina NovaSeq 6000	PAIRED	PCR	VIRAL RNA	Severe acute respiratory syndrome coronavirus 2	Homo sapiens	ILLUMINA	2020-12-29	United Kingdom	Europe	41	4574.22	5121	0.842925	136782852
ERR5178838	PRJEB37886	AMPLICON	SAMEA7858572	ERX4983685	COG-UK/MILK-E045F0	Illumina NovaSeq 6000	PAIRED	PCR	VIRAL RNA	Severe acute respiratory syndrome coronavirus 2	Homo sapiens	ILLUMINA	2020-12-30	United Kingdom	Europe	45	4581.86	5147	0.82995	137011454
ERR5178839	PRJEB37886	AMPLICON	SAMEA7858573	ERX4983686	COG-UK/MILK-E0B8F0	Illumina NovaSeq 6000	PAIRED	PCR	VIRAL RNA	Severe acute respiratory syndrome coronavirus 2	Homo sapiens	ILLUMINA	2020-12-29	United Kingdom	Europe	42	4536.1	4749	0.874193	135643131
ERR5178840	PRJEB37886	AMPLICON	SAMEA7858574	ERX4983687	COG-UK/MILK-E045D2	Illumina NovaSeq 6000	PAIRED	PCR	VIRAL RNA	Severe acute respiratory syndrome coronavirus 2	Homo sapiens	ILLUMINA	2020-12-29	United Kingdom	Europe	40	4389.04	4171	0.969167	131245389
ERR5178841	PRJEB37886	AMPLICON	SAMEA7858575	ERX4983688	COG-UK/MILK-E0B799	Illumina NovaSeq 6000	PAIRED	PCR	VIRAL RNA	Severe acute respiratory syndrome coronavirus 2	Homo sapiens	ILLUMINA	2020-12-29	United Kingdom	Europe	45	4514.32	4181	0.991907	134991824
ERR5178842	PRJEB37886	AMPLICON	SAMEA7858576	ERX4983689	COG-UK/MILK-E0B80F	Illumina NovaSeq 6000	PAIRED	PCR	VIRAL RNA	Severe acute respiratory syndrome coronavirus 2	Homo sapiens	ILLUMINA	2020-12-29	United Kingdom	Europe	45	4573.63	4998	0.866234	136765238
ERR5178843	PRJEB37886	AMPLICON	SAMEA7858577	ERX4983690	COG-UK/MILK-E047EB	Illumina NovaSeq 6000	PAIRED	PCR	VIRAL RNA	Severe acute respiratory syndrome coronavirus 2	Homo sapiens	ILLUMINA	2020-12-28	United Kingdom	Europe	50	2491.99	1864	0.93596	74518074
ERR5178844	PRJEB37886	AMPLICON	SAMEA7858578	ERX4983691	COG-UK/MILK-E0B887	Illumina NovaSeq 6000	PAIRED	PCR	VIRAL RNA	Severe acute respiratory syndrome coronavirus 2	Homo sapiens	ILLUMINA	2020-12-29	United Kingdom	Europe	61	2552.59	1877	0.920878	76330099
ERR5178845	PRJEB37886	AMPLICON	SAMEA7858579	ERX4983692	COG-UK/MILK-E0B83C	Illumina NovaSeq 6000	PAIRED	PCR	VIRAL RNA	Severe acute respiratory syndrome coronavirus 2	Homo sapiens	ILLUMINA	2020-12-29	United Kingdom	Europe	43	4550.7	5241	0.815136	136079483
ERR5178846	PRJEB37886	AMPLICON	SAMEA7858580	ERX4983693	COG-UK/MILK-E026E0	Illumina NovaSeq 6000	PAIRED	PCR	VIRAL RNA	Severe acute respiratory syndrome coronavirus 2	Homo sapiens	ILLUMINA	2020-12-29	United Kingdom	Europe	42	4497.27	4549	0.911079	134481772
ERR5178847	PRJEB37886	AMPLICON	SAMEA7858581	ERX4983694	COG-UK/MILK-E07029	Illumina NovaSeq 6000	PAIRED	PCR	VIRAL RNA	Severe acute respiratory syndrome coronavirus 2	Homo sapiens	ILLUMINA	2020-12-29	United Kingdom	Europe	40	4550.47	4983	0.837943	136072775
ERR5178848	PRJEB37886	AMPLICON	SAMEA7858582	ERX4983695	COG-UK/MILK-E02862	Illumina NovaSeq 6000	PAIRED	PCR	VIRAL RNA	Severe acute respiratory syndrome coronavirus 2	Homo sapiens	ILLUMINA	2020-12-29	United Kingdom	Europe	49	4486.48	4668	0.87329	134159351
ERR5178849	PRJEB37886	AMPLICON	SAMEA7858583	ERX4983696	COG-UK/MILK-E06F78	Illumina NovaSeq 6000	PAIRED	PCR	VIRAL RNA	Severe acute respiratory syndrome coronavirus 2	Homo sapiens	ILLUMINA	2020-12-28	United Kingdom	Europe	75	2326.22	1669	0.910176	69560935
ERR5178850	PRJEB37886	AMPLICON	SAMEA7858584	ERX4983697	COG-UK/MILK-E02914	Illumina NovaSeq 6000	PAIRED	PCR	VIRAL RNA	Severe acute respiratory syndrome coronavirus 2	Homo sapiens	ILLUMINA	2020-12-29	United Kingdom	Europe	46	4564.4	5081	0.841421	136489162
ERR5178851	PRJEB37886	AMPLICON	SAMEA7858585	ERX4983698	COG-UK/MILK-E0701A	Illumina NovaSeq 6000	PAIRED	PCR	VIRAL RNA	Severe acute respiratory syndrome coronavirus 2	Homo sapiens	ILLUMINA	2020-12-28	United Kingdom	Europe	43	4527.75	4342	0.949737	135393361
ERR5178852	PRJEB37886	AMPLICON	SAMEA7858586	ERX4983699	COG-UK/MILK-E02950	Illumina NovaSeq 6000	PAIRED	PCR	VIRAL RNA	Severe acute respiratory syndrome coronavirus 2	Homo sapiens	ILLUMINA	2020-12-29	United Kingdom	Europe	50	3709.82	3548	0.96405	110934785
ERR5178853	PRJEB37886	AMPLICON	SAMEA7858587	ERX4983700	COG-UK/MILK-E06F87	Illumina NovaSeq 6000	PAIRED	PCR	VIRAL RNA	Severe acute respiratory syndrome coronavirus 2	Homo sapiens	ILLUMINA	2020-12-28	United Kingdom	Europe	45	3596.19	3452	0.970772	107536904
ERR5178854	PRJEB37886	AMPLICON	SAMEA7858588	ERX4983701	COG-UK/MILK-E028F9	Illumina NovaSeq 6000	PAIRED	PCR	VIRAL RNA	Severe acute respiratory syndrome coronavirus 2	Homo sapiens	ILLUMINA	2020-12-29	United Kingdom	Europe	50	4566.82	4896	0.853794	136561554
ERR5178855	PRJEB37886	AMPLICON	SAMEA7858589	ERX4983702	COG-UK/MILK-E07056	Illumina NovaSeq 6000	PAIRED	PCR	VIRAL RNA	Severe acute respiratory syndrome coronavirus 2	Homo sapiens	ILLUMINA	2020-12-28	United Kingdom	Europe	44	4615.52	5896	0.780858	138017783
ERR5178856	PRJEB37886	AMPLICON	SAMEA7858590	ERX4983703	COG-UK/MILK-E02905	Illumina NovaSeq 6000	PAIRED	PCR	VIRAL RNA	Severe acute respiratory syndrome coronavirus 2	Homo sapiens	ILLUMINA	2020-12-29	United Kingdom	Europe	50	3120.98	2662	0.936662	93326569
ERR5178857	PRJEB37886	AMPLICON	SAMEA7858591	ERX4983704	COG-UK/MILK-E07065	Illumina NovaSeq 6000	PAIRED	PCR	VIRAL RNA	Severe acute respiratory syndrome coronavirus 2	Homo sapiens	ILLUMINA	2020-12-28	United Kingdom	Europe	47	4530.2	4441	0.914624	135466580
ERR5178858	PRJEB37886	AMPLICON	SAMEA7858592	ERX4983705	COG-UK/MILK-E02932	Illumina NovaSeq 6000	PAIRED	PCR	VIRAL RNA	Severe acute respiratory syndrome coronavirus 2	Homo sapiens	ILLUMINA	2020-12-29	United Kingdom	Europe	44	4529.55	4449	0.862288	135447078
ERR5178859	PRJEB37886	AMPLICON	SAMEA7858593	ERX4983706	COG-UK/MILK-E06F96	Illumina NovaSeq 6000	PAIRED	PCR	VIRAL RNA	Severe acute respiratory syndrome coronavirus 2	Homo sapiens	ILLUMINA	2020-12-28	United Kingdom	Europe	45	4632.71	6112	0.747116	138531976
ERR5178860	PRJEB37886	AMPLICON	SAMEA7858594	ERX4983707	COG-UK/MILK-E02923	Illumina NovaSeq 6000	PAIRED	PCR	VIRAL RNA	Severe acute respiratory syndrome coronavirus 2	Homo sapiens	ILLUMINA	2020-12-29	United Kingdom	Europe	46	4551.53	4984	0.819082	136104402
ERR5178861	PRJEB37886	AMPLICON	SAMEA7858595	ERX4983708	COG-UK/MILK-E06F1E	Illumina NovaSeq 6000	PAIRED	PCR	VIRAL RNA	Severe acute respiratory syndrome coronavirus 2	Homo sapiens	ILLUMINA	2020-12-28	United Kingdom	Europe	44	4553.32	5043	0.804301	136157882
ERR5178862	PRJEB37886	AMPLICON	SAMEA7858596	ERX4983709	COG-UK/MILK-E0B92A	Illumina NovaSeq 6000	PAIRED	PCR	VIRAL RNA	Severe acute respiratory syndrome coronavirus 2	Homo sapiens	ILLUMINA	2020-12-29	United Kingdom	Europe	42	4567.48	4743	0.863994	136581479
ERR5178863	PRJEB37886	AMPLICON	SAMEA7858597	ERX4983710	COG-UK/MILK-E049D6	Illumina NovaSeq 6000	PAIRED	PCR	VIRAL RNA	Severe acute respiratory syndrome coronavirus 2	Homo sapiens	ILLUMINA	2020-12-29	United Kingdom	Europe	102	1107.11	519	0.77641	33105856
ERR5178864	PRJEB37886	AMPLICON	SAMEA7858598	ERX4983711	COG-UK/MILK-E0B82D	Illumina NovaSeq 6000	PAIRED	PCR	VIRAL RNA	Severe acute respiratory syndrome coronavirus 2	Homo sapiens	ILLUMINA	2020-12-29	United Kingdom	Europe	41	4541.66	4592	0.884493	135809215
ERR5178865	PRJEB37886	AMPLICON	SAMEA7858599	ERX4983712	COG-UK/MILK-E04921	Illumina NovaSeq 6000	PAIRED	PCR	VIRAL RNA	Severe acute respiratory syndrome coronavirus 2	Homo sapiens	ILLUMINA	2020-12-29	United Kingdom	Europe	47	3644.01	3394	0.962077	108966808
ERR5178866	PRJEB37886	AMPLICON	SAMEA7858600	ERX4983713	COG-UK/MILK-E0B7B7	Illumina NovaSeq 6000	PAIRED	PCR	VIRAL RNA	Severe acute respiratory syndrome coronavirus 2	Homo sapiens	ILLUMINA	2020-12-29	United Kingdom	Europe	47	4569.35	5158	0.790055	136637331
ERR5178867	PRJEB37886	AMPLICON	SAMEA7858601	ERX4983714	COG-UK/MILK-E049E5	Illumina NovaSeq 6000	PAIRED	PCR	VIRAL RNA	Severe acute respiratory syndrome coronavirus 2	Homo sapiens	ILLUMINA	2020-12-29	United Kingdom	Europe	74	2019.12	1180	0.881082	60377885
ERR5178868	PRJEB37886	AMPLICON	SAMEA7858602	ERX4983715	COG-UK/MILK-E0B81E	Illumina NovaSeq 6000	PAIRED	PCR	VIRAL RNA	Severe acute respiratory syndrome coronavirus 2	Homo sapiens	ILLUMINA	2020-12-29	United Kingdom	Europe	47	4569.54	4864	0.868909	136642928
ERR5178869	PRJEB37886	AMPLICON	SAMEA7858603	ERX4983716	COG-UK/MILK-E049C7	Illumina NovaSeq 6000	PAIRED	PCR	VIRAL RNA	Severe acute respiratory syndrome coronavirus 2	Homo sapiens	ILLUMINA	2020-12-29	United Kingdom	Europe	49	4091.28	3748	0.965789	122341462
ERR5178870	PRJEB37886	AMPLICON	SAMEA7858604	ERX4983717	COG-UK/MILK-E0B975	Illumina NovaSeq 6000	PAIRED	PCR	VIRAL RNA	Severe acute respiratory syndrome coronavirus 2	Homo sapiens	ILLUMINA	2020-12-29	United Kingdom	Europe	52	4512.14	4766	0.868341	134926462
ERR5178871	PRJEB37886	AMPLICON	SAMEA7858605	ERX4983718	COG-UK/MILK-E04A2E	Illumina NovaSeq 6000	PAIRED	PCR	VIRAL RNA	Severe acute respiratory syndrome coronavirus 2	Homo sapiens	ILLUMINA	2020-12-29	United Kingdom	Europe	74	841.665	249	0.673344	25168318
ERR5178872	PRJEB37886	AMPLICON	SAMEA7858606	ERX4983719	COG-UK/MILK-E0B993	Illumina NovaSeq 6000	PAIRED	PCR	VIRAL RNA	Severe acute respiratory syndrome coronavirus 2	Homo sapiens	ILLUMINA	2020-12-29	United Kingdom	Europe	47	4586.15	5318	0.80206	137139710
ERR5178873	PRJEB37886	AMPLICON	SAMEA7858607	ERX4983720	COG-UK/MILK-E0496D	Illumina NovaSeq 6000	PAIRED	PCR	VIRAL RNA	Severe acute respiratory syndrome coronavirus 2	Homo sapiens	ILLUMINA	2020-12-29	United Kingdom	Europe	91	1495.21	861	0.878139	44711375
ERR5178874	PRJEB37886	AMPLICON	SAMEA7858608	ERX4983721	COG-UK/MILK-E0B9A2	Illumina NovaSeq 6000	PAIRED	PCR	VIRAL RNA	Severe acute respiratory syndrome coronavirus 2	Homo sapiens	ILLUMINA	2020-12-29	United Kingdom	Europe	46	4633.32	7221	0.695047	138550304
ERR5178875	PRJEB37886	AMPLICON	SAMEA7858609	ERX4983722	COG-UK/MILK-E04A00	Illumina NovaSeq 6000	PAIRED	PCR	VIRAL RNA	Severe acute respiratory syndrome coronavirus 2	Homo sapiens	ILLUMINA	2020-12-29	United Kingdom	Europe	88	1831.21	1211	0.903187	54758749
ERR5178876	PRJEB37886	AMPLICON	SAMEA7858610	ERX4983723	COG-UK/MILK-E0B966	Illumina NovaSeq 6000	PAIRED	PCR	VIRAL RNA	Severe acute respiratory syndrome coronavirus 2	Homo sapiens	ILLUMINA	2020-12-29	United Kingdom	Europe	47	4535.22	4957	0.873959	135616645
ERR5178877	PRJEB37886	AMPLICON	SAMEA7858611	ERX4983724	COG-UK/MILK-E02941	Illumina NovaSeq 6000	PAIRED	PCR	VIRAL RNA	Severe acute respiratory syndrome coronavirus 2	Homo sapiens	ILLUMINA	2020-12-29	United Kingdom	Europe	37	4566.61	5413	0.799853	136555422
ERR5178878	PRJEB37886	AMPLICON	SAMEA7858612	ERX4983725	COG-UK/MILK-E06F4B	Illumina NovaSeq 6000	PAIRED	PCR	VIRAL RNA	Severe acute respiratory syndrome coronavirus 2	Homo sapiens	ILLUMINA	2020-12-28	United Kingdom	Europe	40	4418.87	4112	0.973581	132137353
ERR5178879	PRJEB37886	AMPLICON	SAMEA7858613	ERX4983726	COG-UK/MILK-E028DB	Illumina NovaSeq 6000	PAIRED	PCR	VIRAL RNA	Severe acute respiratory syndrome coronavirus 2	Homo sapiens	ILLUMINA	2020-12-29	United Kingdom	Europe	79	2678.52	2181	0.930308	80095737
ERR5178880	PRJEB37886	AMPLICON	SAMEA7858614	ERX4983727	COG-UK/MILK-E06FA5	Illumina NovaSeq 6000	PAIRED	PCR	VIRAL RNA	Severe acute respiratory syndrome coronavirus 2	Homo sapiens	ILLUMINA	2020-12-28	United Kingdom	Europe	47	4492.6	4489	0.91663	134342142
ERR5178881	PRJEB37886	AMPLICON	SAMEA7858615	ERX4983728	COG-UK/MILK-E02880	Illumina NovaSeq 6000	PAIRED	PCR	VIRAL RNA	Severe acute respiratory syndrome coronavirus 2	Homo sapiens	ILLUMINA	2020-12-29	United Kingdom	Europe	42	4443.04	4099	0.995318	132860363
ERR5178882	PRJEB37886	AMPLICON	SAMEA7858616	ERX4983729	COG-UK/MILK-E07083	Illumina NovaSeq 6000	PAIRED	PCR	VIRAL RNA	Severe acute respiratory syndrome coronavirus 2	Homo sapiens	ILLUMINA	2020-12-28	United Kingdom	Europe	47	4549.72	4367	0.915493	136050268
ERR5178883	PRJEB37886	AMPLICON	SAMEA7858617	ERX4983730	COG-UK/MILK-E028BD	Illumina NovaSeq 6000	PAIRED	PCR	VIRAL RNA	Severe acute respiratory syndrome coronavirus 2	Homo sapiens	ILLUMINA	2020-12-29	United Kingdom	Europe	43	4589.03	5409	0.828445	137225724
ERR5178884	PRJEB37886	AMPLICON	SAMEA7858618	ERX4983731	COG-UK/MILK-E07038	Illumina NovaSeq 6000	PAIRED	PCR	VIRAL RNA	Severe acute respiratory syndrome coronavirus 2	Homo sapiens	ILLUMINA	2020-12-28	United Kingdom	Europe	45	4407.89	4149	0.930509	131809106
ERR5178885	PRJEB37886	AMPLICON	SAMEA7858619	ERX4983732	COG-UK/MILK-E0289F	Illumina NovaSeq 6000	PAIRED	PCR	VIRAL RNA	Severe acute respiratory syndrome coronavirus 2	Homo sapiens	ILLUMINA	2020-12-29	United Kingdom	Europe	55	4468.06	4450	0.903555	133608417
ERR5178886	PRJEB37886	AMPLICON	SAMEA7858620	ERX4983733	COG-UK/MILK-E07074	Illumina NovaSeq 6000	PAIRED	PCR	VIRAL RNA	Severe acute respiratory syndrome coronavirus 2	Homo sapiens	ILLUMINA	2020-12-28	United Kingdom	Europe	22	4522.96	4278	0.93198	135250128
ERR5178887	PRJEB37886	AMPLICON	SAMEA7858621	ERX4983734	COG-UK/MILK-E028AE	Illumina NovaSeq 6000	PAIRED	PCR	VIRAL RNA	Severe acute respiratory syndrome coronavirus 2	Homo sapiens	ILLUMINA	2020-12-29	United Kingdom	Europe	52	2472.98	1588	0.934321	73949449
ERR5178888	PRJEB37886	AMPLICON	SAMEA7858622	ERX4983735	COG-UK/MILK-E06FD2	Illumina NovaSeq 6000	PAIRED	PCR	VIRAL RNA	Severe acute respiratory syndrome coronavirus 2	Homo sapiens	ILLUMINA	2020-12-28	United Kingdom	Europe	39	3812.53	3507	0.970237	114006106
ERR5178889	PRJEB37886	AMPLICON	SAMEA7858623	ERX4983736	COG-UK/MILK-E028CC	Illumina NovaSeq 6000	PAIRED	PCR	VIRAL RNA	Severe acute respiratory syndrome coronavirus 2	Homo sapiens	ILLUMINA	2020-12-29	United Kingdom	Europe	45	4512.33	4310	0.93295	134932073
ERR5178890	PRJEB37886	AMPLICON	SAMEA7858624	ERX4983737	COG-UK/MILK-E06FB4	Illumina NovaSeq 6000	PAIRED	PCR	VIRAL RNA	Severe acute respiratory syndrome coronavirus 2	Homo sapiens	ILLUMINA	2020-12-28	United Kingdom	Europe	42	3072.74	2638	0.937866	91884190
ERR5178891	PRJEB37886	AMPLICON	SAMEA7858625	ERX4983738	COG-UK/MILK-E028EA	Illumina NovaSeq 6000	PAIRED	PCR	VIRAL RNA	Severe acute respiratory syndrome coronavirus 2	Homo sapiens	ILLUMINA	2020-12-29	United Kingdom	Europe	38	4593.38	5625	0.796542	137355805
ERR5178892	PRJEB37886	AMPLICON	SAMEA7858626	ERX4983739	COG-UK/MILK-E06F5A	Illumina NovaSeq 6000	PAIRED	PCR	VIRAL RNA	Severe acute respiratory syndrome coronavirus 2	Homo sapiens	ILLUMINA	2020-12-28	United Kingdom	Europe	41	4587.47	5342	0.820921	137179178
ERR5178893	PRJEB37886	AMPLICON	SAMEA7858627	ERX4983740	COG-UK/MILK-E0494F	Illumina NovaSeq 6000	PAIRED	PCR	VIRAL RNA	Severe acute respiratory syndrome coronavirus 2	Homo sapiens	ILLUMINA	2020-12-29	United Kingdom	Europe	70	1820.16	922	0.930776	54428343
ERR5178894	PRJEB37886	AMPLICON	SAMEA7858628	ERX4983741	COG-UK/MILK-E0B984	Illumina NovaSeq 6000	PAIRED	PCR	VIRAL RNA	Severe acute respiratory syndrome coronavirus 2	Homo sapiens	ILLUMINA	2020-12-30	United Kingdom	Europe	17	4569.05	5143	0.814467	136628431
ERR5178895	PRJEB37886	AMPLICON	SAMEA7858629	ERX4983742	COG-UK/MILK-E04A4C	Illumina NovaSeq 6000	PAIRED	PCR	VIRAL RNA	Severe acute respiratory syndrome coronavirus 2	Homo sapiens	ILLUMINA	2020-12-29	United Kingdom	Europe	59	2635.81	2317	0.9382	78818701
ERR5178896	PRJEB37886	AMPLICON	SAMEA7858630	ERX4983743	COG-UK/MILK-E0B9EE	Illumina NovaSeq 6000	PAIRED	PCR	VIRAL RNA	Severe acute respiratory syndrome coronavirus 2	Homo sapiens	ILLUMINA	2020-12-29	United Kingdom	Europe	49	3292.71	2878	0.962077	98461879
ERR5178897	PRJEB37886	AMPLICON	SAMEA7858631	ERX4983744	COG-UK/MILK-E049A9	Illumina NovaSeq 6000	PAIRED	PCR	VIRAL RNA	Severe acute respiratory syndrome coronavirus 2	Homo sapiens	ILLUMINA	2020-12-29	United Kingdom	Europe	44	4558.56	4985	0.852958	136314565
ERR5178898	PRJEB37886	AMPLICON	SAMEA7858632	ERX4983745	COG-UK/MILK-E0BAAF	Illumina NovaSeq 6000	PAIRED	PCR	VIRAL RNA	Severe acute respiratory syndrome coronavirus 2	Homo sapiens	ILLUMINA	2020-12-29	United Kingdom	Europe	25	4517.28	4261	0.988195	135080246
ERR5178899	PRJEB37886	AMPLICON	SAMEA7858633	ERX4983746	COG-UK/MILK-E04930	Illumina NovaSeq 6000	PAIRED	PCR	VIRAL RNA	Severe acute respiratory syndrome coronavirus 2	Homo sapiens	ILLUMINA	2020-12-29	United Kingdom	Europe	85	1749.51	1148	0.883657	52315628
ERR5178900	PRJEB37886	AMPLICON	SAMEA7858634	ERX4983747	COG-UK/MILK-E0B9DF	Illumina NovaSeq 6000	PAIRED	PCR	VIRAL RNA	Severe acute respiratory syndrome coronavirus 2	Homo sapiens	ILLUMINA	2020-12-29	United Kingdom	Europe	24	4268	4042	0.960238	127626114
ERR5178901	PRJEB37886	AMPLICON	SAMEA7858635	ERX4983748	COG-UK/MILK-E0495E	Illumina NovaSeq 6000	PAIRED	PCR	VIRAL RNA	Severe acute respiratory syndrome coronavirus 2	Homo sapiens	ILLUMINA	2020-12-29	United Kingdom	Europe	50	4512.77	4306	0.910945	134945463
ERR5178902	PRJEB37886	AMPLICON	SAMEA7858636	ERX4983749	COG-UK/MILK-E0BABE	Illumina NovaSeq 6000	PAIRED	PCR	VIRAL RNA	Severe acute respiratory syndrome coronavirus 2	Homo sapiens	ILLUMINA	2020-12-28	United Kingdom	Europe	41	4525.13	4369	0.907133	135314825
ERR5178903	PRJEB37886	AMPLICON	SAMEA7858637	ERX4983750	COG-UK/MILK-E0498B	Illumina NovaSeq 6000	PAIRED	PCR	VIRAL RNA	Severe acute respiratory syndrome coronavirus 2	Homo sapiens	ILLUMINA	2020-12-29	United Kingdom	Europe	46	3671.85	3358	0.970237	109799457
ERR5178904	PRJEB37886	AMPLICON	SAMEA7858638	ERX4983751	COG-UK/MILK-E0B9C0	Illumina NovaSeq 6000	PAIRED	PCR	VIRAL RNA	Severe acute respiratory syndrome coronavirus 2	Homo sapiens	ILLUMINA	2020-12-29	United Kingdom	Europe	47	4572	5494	0.789319	136716599
ERR5178905	PRJEB37886	AMPLICON	SAMEA7858639	ERX4983752	COG-UK/MILK-E049F4	Illumina NovaSeq 6000	PAIRED	PCR	VIRAL RNA	Severe acute respiratory syndrome coronavirus 2	Homo sapiens	ILLUMINA	2020-12-29	United Kingdom	Europe	44	4520.26	4502	0.883423	135169205
ERR5178906	PRJEB37886	AMPLICON	SAMEA7858640	ERX4983753	COG-UK/MILK-E0BA90	Illumina NovaSeq 6000	PAIRED	PCR	VIRAL RNA	Severe acute respiratory syndrome coronavirus 2	Homo sapiens	ILLUMINA	2020-12-29	United Kingdom	Europe	43	4577	5721	0.762432	136866104
ERR5178907	PRJEB37886	AMPLICON	SAMEA7858641	ERX4983754	COG-UK/MILK-E04A1F	Illumina NovaSeq 6000	PAIRED	PCR	VIRAL RNA	Severe acute respiratory syndrome coronavirus 2	Homo sapiens	ILLUMINA	2020-12-29	United Kingdom	Europe	49	3660.98	3499	0.970237	109474255
ERR5178908	PRJEB37886	AMPLICON	SAMEA7858642	ERX4983755	COG-UK/MILK-E0BACD	Illumina NovaSeq 6000	PAIRED	PCR	VIRAL RNA	Severe acute respiratory syndrome coronavirus 2	Homo sapiens	ILLUMINA	2020-12-29	United Kingdom	Europe	38	4539.61	4932	0.820219	135747820
ERR5178909	PRJEB37886	AMPLICON	SAMEA7858643	ERX4983756	COG-UK/MILK-E06FE1	Illumina NovaSeq 6000	PAIRED	PCR	VIRAL RNA	Severe acute respiratory syndrome coronavirus 2	Homo sapiens	ILLUMINA	2020-12-29	United Kingdom	Europe	66	2436.44	1858	0.902485	72856726
ERR5178910	PRJEB37886	AMPLICON	SAMEA7858644	ERX4983757	COG-UK/MILK-E06FF0	Illumina NovaSeq 6000	PAIRED	PCR	VIRAL RNA	Severe acute respiratory syndrome coronavirus 2	Homo sapiens	ILLUMINA	2020-12-29	United Kingdom	Europe	42	4578.17	5617	0.776678	136901092
ERR5178911	PRJEB37886	AMPLICON	SAMEA7858645	ERX4983758	COG-UK/MILK-E06B83	Illumina NovaSeq 6000	PAIRED	PCR	VIRAL RNA	Severe acute respiratory syndrome coronavirus 2	Homo sapiens	ILLUMINA	2020-12-28	United Kingdom	Europe	41	4600.59	5354	0.830418	137571337
ERR5178912	PRJEB37886	AMPLICON	SAMEA7858646	ERX4983759	COG-UK/MILK-E0700B	Illumina NovaSeq 6000	PAIRED	PCR	VIRAL RNA	Severe acute respiratory syndrome coronavirus 2	Homo sapiens	ILLUMINA	2020-12-29	United Kingdom	Europe	41	4608.08	6624	0.719894	137795361
ERR5178913	PRJEB37886	AMPLICON	SAMEA7858647	ERX4983760	COG-UK/MILK-E06BFC	Illumina NovaSeq 6000	PAIRED	PCR	VIRAL RNA	Severe acute respiratory syndrome coronavirus 2	Homo sapiens	ILLUMINA	2020-12-28	United Kingdom	Europe	40	4620.18	5765	0.768251	138157189
ERR5178914	PRJEB37886	AMPLICON	SAMEA7858648	ERX4983761	COG-UK/MILK-E06F0F	Illumina NovaSeq 6000	PAIRED	PCR	VIRAL RNA	Severe acute respiratory syndrome coronavirus 2	Homo sapiens	ILLUMINA	2020-12-29	United Kingdom	Europe	47	3830.17	3418	0.971642	114533674
ERR5178915	PRJEB37886	AMPLICON	SAMEA7858649	ERX4983762	COG-UK/MILK-E06AB3	Illumina NovaSeq 6000	PAIRED	PCR	VIRAL RNA	Severe acute respiratory syndrome coronavirus 2	Homo sapiens	ILLUMINA	2020-12-28	United Kingdom	Europe	43	4516.2	4749	0.865432	135047953
ERR5178916	PRJEB37886	AMPLICON	SAMEA7858650	ERX4983763	COG-UK/MILK-E06B65	Illumina NovaSeq 6000	PAIRED	PCR	VIRAL RNA	Severe acute respiratory syndrome coronavirus 2	Homo sapiens	ILLUMINA	2020-12-28	United Kingdom	Europe	44	4563.06	5236	0.81741	136449315
ERR5178917	PRJEB37886	AMPLICON	SAMEA7858651	ERX4983764	COG-UK/MILK-E070ED	Illumina NovaSeq 6000	PAIRED	PCR	VIRAL RNA	Severe acute respiratory syndrome coronavirus 2	Homo sapiens	ILLUMINA	2020-12-29	United Kingdom	Europe	42	4609.13	6051	0.763268	137826674
ERR5178918	PRJEB37886	AMPLICON	SAMEA7858652	ERX4983765	COG-UK/MILK-E06BDE	Illumina NovaSeq 6000	PAIRED	PCR	VIRAL RNA	Severe acute respiratory syndrome coronavirus 2	Homo sapiens	ILLUMINA	2020-12-28	United Kingdom	Europe	29	4619.57	6159	0.758553	138138866
ERR5178919	PRJEB37886	AMPLICON	SAMEA7858653	ERX4983766	COG-UK/MILK-E0726F	Illumina NovaSeq 6000	PAIRED	PCR	VIRAL RNA	Severe acute respiratory syndrome coronavirus 2	Homo sapiens	ILLUMINA	2020-12-29	United Kingdom	Europe	49	4537.28	4756	0.870816	135678150
ERR5178920	PRJEB37886	AMPLICON	SAMEA7858654	ERX4983767	COG-UK/MILK-E071EA	Illumina NovaSeq 6000	PAIRED	PCR	VIRAL RNA	Severe acute respiratory syndrome coronavirus 2	Homo sapiens	ILLUMINA	2020-12-29	United Kingdom	Europe	42	4598.12	5817	0.778082	137497585
ERR5178921	PRJEB37886	AMPLICON	SAMEA7858655	ERX4983768	COG-UK/MILK-E0499A	Illumina NovaSeq 6000	PAIRED	PCR	VIRAL RNA	Severe acute respiratory syndrome coronavirus 2	Homo sapiens	ILLUMINA	2020-12-29	United Kingdom	Europe	49	4532.82	4547	0.868007	135545065
ERR5178922	PRJEB37886	AMPLICON	SAMEA7858656	ERX4983769	COG-UK/MILK-E0BA54	Illumina NovaSeq 6000	PAIRED	PCR	VIRAL RNA	Severe acute respiratory syndrome coronavirus 2	Homo sapiens	ILLUMINA	2020-12-29	United Kingdom	Europe	73	878.242	369	0.746413	26262079
ERR5178923	PRJEB37886	AMPLICON	SAMEA7858657	ERX4983770	COG-UK/MILK-E0497C	Illumina NovaSeq 6000	PAIRED	PCR	VIRAL RNA	Severe acute respiratory syndrome coronavirus 2	Homo sapiens	ILLUMINA	2020-12-29	United Kingdom	Europe	43	4288.38	4094	0.93188	128235286
ERR5178924	PRJEB37886	AMPLICON	SAMEA7858658	ERX4983771	COG-UK/MILK-E0BA63	Illumina NovaSeq 6000	PAIRED	PCR	VIRAL RNA	Severe acute respiratory syndrome coronavirus 2	Homo sapiens	ILLUMINA	2020-12-29	United Kingdom	Europe	46	3290.65	2927	0.949972	98400271
ERR5178925	PRJEB37886	AMPLICON	SAMEA7858659	ERX4983772	COG-UK/MILK-E04A3D	Illumina NovaSeq 6000	PAIRED	PCR	VIRAL RNA	Severe acute respiratory syndrome coronavirus 2	Homo sapiens	ILLUMINA	2020-12-29	United Kingdom	Europe	43	4567.48	5292	0.800622	136581273
ERR5178926	PRJEB37886	AMPLICON	SAMEA7858660	ERX4983773	COG-UK/MILK-E0BA45	Illumina NovaSeq 6000	PAIRED	PCR	VIRAL RNA	Severe acute respiratory syndrome coronavirus 2	Homo sapiens	ILLUMINA	2020-12-29	United Kingdom	Europe	41	4548.23	4705	0.904959	136005635
ERR5178927	PRJEB37886	AMPLICON	SAMEA7858661	ERX4983774	COG-UK/MILK-E04A5B	Illumina NovaSeq 6000	PAIRED	PCR	VIRAL RNA	Severe acute respiratory syndrome coronavirus 2	Homo sapiens	ILLUMINA	2020-12-29	United Kingdom	Europe	42	4606.13	5811	0.766411	137737002
ERR5178928	PRJEB37886	AMPLICON	SAMEA7858662	ERX4983775	COG-UK/MILK-E0BA36	Illumina NovaSeq 6000	PAIRED	PCR	VIRAL RNA	Severe acute respiratory syndrome coronavirus 2	Homo sapiens	ILLUMINA	2020-12-29	United Kingdom	Europe	48	4279.57	4016	0.929338	127971862
ERR5178929	PRJEB37886	AMPLICON	SAMEA7858663	ERX4983776	COG-UK/MILK-E0BA81	Illumina NovaSeq 6000	PAIRED	PCR	VIRAL RNA	Severe acute respiratory syndrome coronavirus 2	Homo sapiens	ILLUMINA	2020-12-29	United Kingdom	Europe	41	4415.45	4181	0.9692	132035250
ERR5178930	PRJEB37886	AMPLICON	SAMEA7858664	ERX4983777	COG-UK/MILK-E04A79	Illumina NovaSeq 6000	PAIRED	PCR	VIRAL RNA	Severe acute respiratory syndrome coronavirus 2	Homo sapiens	ILLUMINA	2020-12-29	United Kingdom	Europe	75	2213.15	1385	0.89476	66179968
ERR5178931	PRJEB37886	AMPLICON	SAMEA7858665	ERX4983778	COG-UK/MILK-E0B9FD	Illumina NovaSeq 6000	PAIRED	PCR	VIRAL RNA	Severe acute respiratory syndrome coronavirus 2	Homo sapiens	ILLUMINA	2020-12-29	United Kingdom	Europe	67	2604	1940	0.909775	77867501
ERR5178932	PRJEB37886	AMPLICON	SAMEA7858666	ERX4983779	COG-UK/MILK-E04A6A	Illumina NovaSeq 6000	PAIRED	PCR	VIRAL RNA	Severe acute respiratory syndrome coronavirus 2	Homo sapiens	ILLUMINA	2020-12-29	United Kingdom	Europe	175	1309.9	509	0.809752	39169818
ERR5178933	PRJEB37886	AMPLICON	SAMEA7858667	ERX4983780	COG-UK/MILK-E0BA27	Illumina NovaSeq 6000	PAIRED	PCR	VIRAL RNA	Severe acute respiratory syndrome coronavirus 2	Homo sapiens	ILLUMINA	2020-12-29	United Kingdom	Europe	43	4556.68	4711	0.889309	136258325
ERR5178934	PRJEB37886	AMPLICON	SAMEA7858668	ERX4983781	COG-UK/MILK-E0BA72	Illumina NovaSeq 6000	PAIRED	PCR	VIRAL RNA	Severe acute respiratory syndrome coronavirus 2	Homo sapiens	ILLUMINA	2020-12-29	United Kingdom	Europe	45	4581.67	5108	0.823295	137005818
ERR5178935	PRJEB37886	AMPLICON	SAMEA7858669	ERX4983782	COG-UK/MILK-E06B0B	Illumina NovaSeq 6000	PAIRED	PCR	VIRAL RNA	Severe acute respiratory syndrome coronavirus 2	Homo sapiens	ILLUMINA	2020-12-28	United Kingdom	Europe	48	4629.4	6133	0.746413	138432830
ERR5178936	PRJEB37886	AMPLICON	SAMEA7858670	ERX4983783	COG-UK/MILK-E072BA	Illumina NovaSeq 6000	PAIRED	PCR	VIRAL RNA	Severe acute respiratory syndrome coronavirus 2	Homo sapiens	ILLUMINA	2020-12-29	United Kingdom	Europe	76	2528.13	1852	0.914958	75598716
ERR5178937	PRJEB37886	AMPLICON	SAMEA7858671	ERX4983784	COG-UK/MILK-E06C62	Illumina NovaSeq 6000	PAIRED	PCR	VIRAL RNA	Severe acute respiratory syndrome coronavirus 2	Homo sapiens	ILLUMINA	2020-12-28	United Kingdom	Europe	43	4624.26	7079	0.702873	138279386
ERR5178938	PRJEB37886	AMPLICON	SAMEA7858672	ERX4983785	COG-UK/MILK-E072AB	Illumina NovaSeq 6000	PAIRED	PCR	VIRAL RNA	Severe acute respiratory syndrome coronavirus 2	Homo sapiens	ILLUMINA	2020-12-29	United Kingdom	Europe	42	4601.32	6183	0.744741	137593394
ERR5178939	PRJEB37886	AMPLICON	SAMEA7858673	ERX4983786	COG-UK/MILK-E06B74	Illumina NovaSeq 6000	PAIRED	PCR	VIRAL RNA	Severe acute respiratory syndrome coronavirus 2	Homo sapiens	ILLUMINA	2020-12-28	United Kingdom	Europe	58	3162.84	2895	0.928469	94578381
ERR5178940	PRJEB37886	AMPLICON	SAMEA7858674	ERX4983787	COG-UK/MILK-E07108	Illumina NovaSeq 6000	PAIRED	PCR	VIRAL RNA	Severe acute respiratory syndrome coronavirus 2	Homo sapiens	ILLUMINA	2020-12-29	United Kingdom	Europe	41	4561.06	4989	0.843494	136389254
ERR5178941	PRJEB37886	AMPLICON	SAMEA7858675	ERX4983788	COG-UK/MILK-E06BA1	Illumina NovaSeq 6000	PAIRED	PCR	VIRAL RNA	Severe acute respiratory syndrome coronavirus 2	Homo sapiens	ILLUMINA	2020-12-28	United Kingdom	Europe	39	4621.3	6360	0.736749	138190780
ERR5178942	PRJEB37886	AMPLICON	SAMEA7858676	ERX4983789	COG-UK/MILK-E07171	Illumina NovaSeq 6000	PAIRED	PCR	VIRAL RNA	Severe acute respiratory syndrome coronavirus 2	Homo sapiens	ILLUMINA	2020-12-29	United Kingdom	Europe	40	4568.41	5062	0.841287	136609194
ERR5178943	PRJEB37886	AMPLICON	SAMEA7858677	ERX4983790	COG-UK/MILK-E06C08	Illumina NovaSeq 6000	PAIRED	PCR	VIRAL RNA	Severe acute respiratory syndrome coronavirus 2	Homo sapiens	ILLUMINA	2020-12-28	United Kingdom	Europe	46	4591.83	5671	0.773033	137309522
ERR5178944	PRJEB37886	AMPLICON	SAMEA7858678	ERX4983791	COG-UK/MILK-E07153	Illumina NovaSeq 6000	PAIRED	PCR	VIRAL RNA	Severe acute respiratory syndrome coronavirus 2	Homo sapiens	ILLUMINA	2020-12-29	United Kingdom	Europe	42	4574.79	4849	0.859211	136799823
ERR5178945	PRJEB37886	AMPLICON	SAMEA7858679	ERX4983792	COG-UK/MILK-E06B1A	Illumina NovaSeq 6000	PAIRED	PCR	VIRAL RNA	Severe acute respiratory syndrome coronavirus 2	Homo sapiens	ILLUMINA	2020-12-28	United Kingdom	Europe	43	3430.34	3184	0.938133	102577524
ERR5178946	PRJEB37886	AMPLICON	SAMEA7858680	ERX4983793	COG-UK/MILK-E07241	Illumina NovaSeq 6000	PAIRED	PCR	VIRAL RNA	Severe acute respiratory syndrome coronavirus 2	Homo sapiens	ILLUMINA	2020-12-29	United Kingdom	Europe	42	4595.36	6089	0.737083	137415066
ERR5178947	PRJEB37886	AMPLICON	SAMEA7858681	ERX4983794	COG-UK/MILK-E06AFF	Illumina NovaSeq 6000	PAIRED	PCR	VIRAL RNA	Severe acute respiratory syndrome coronavirus 2	Homo sapiens	ILLUMINA	2020-12-28	United Kingdom	Europe	100	2337.84	1618	0.901381	69908339
ERR5178948	PRJEB37886	AMPLICON	SAMEA7858682	ERX4983795	COG-UK/MILK-E07214	Illumina NovaSeq 6000	PAIRED	PCR	VIRAL RNA	Severe acute respiratory syndrome coronavirus 2	Homo sapiens	ILLUMINA	2020-12-29	United Kingdom	Europe	41	4635.9	6912	0.697154	138627356
ERR5178949	PRJEB37886	AMPLICON	SAMEA7858683	ERX4983796	COG-UK/MILK-E06B56	Illumina NovaSeq 6000	PAIRED	PCR	VIRAL RNA	Severe acute respiratory syndrome coronavirus 2	Homo sapiens	ILLUMINA	2020-12-28	United Kingdom	Europe	44	4629.22	6041	0.742534	138427515
ERR5178950	PRJEB37886	AMPLICON	SAMEA7858684	ERX4983797	COG-UK/MILK-E07135	Illumina NovaSeq 6000	PAIRED	PCR	VIRAL RNA	Severe acute respiratory syndrome coronavirus 2	Homo sapiens	ILLUMINA	2020-12-29	United Kingdom	Europe	46	4630.67	7239	0.695382	138470822
ERR5178951	PRJEB37886	AMPLICON	SAMEA7858685	ERX4983798	COG-UK/MILK-E0BA09	Illumina NovaSeq 6000	PAIRED	PCR	VIRAL RNA	Severe acute respiratory syndrome coronavirus 2	Homo sapiens	ILLUMINA	2020-12-29	United Kingdom	Europe	42	4549.49	4964	0.833863	136043508
ERR5178952	PRJEB37886	AMPLICON	SAMEA7858686	ERX4983799	COG-UK/MILK-E0B9B1	Illumina NovaSeq 6000	PAIRED	PCR	VIRAL RNA	Severe acute respiratory syndrome coronavirus 2	Homo sapiens	ILLUMINA	2020-12-29	United Kingdom	Europe	49	3586.53	3264	0.971173	107247919
ERR5178953	PRJEB37886	AMPLICON	SAMEA7858687	ERX4983800	COG-UK/MILK-E04CDD	Illumina NovaSeq 6000	PAIRED	PCR	VIRAL RNA	Severe acute respiratory syndrome coronavirus 2	Homo sapiens	ILLUMINA	2020-12-29	United Kingdom	Europe	47	4442.68	4165	0.923653	132849517
ERR5178954	PRJEB37886	AMPLICON	SAMEA7858688	ERX4983801	COG-UK/MILK-E0BA18	Illumina NovaSeq 6000	PAIRED	PCR	VIRAL RNA	Severe acute respiratory syndrome coronavirus 2	Homo sapiens	ILLUMINA	2020-12-29	United Kingdom	Europe	42	4591.75	5508	0.812995	137307243
ERR5178955	PRJEB37886	AMPLICON	SAMEA7858689	ERX4983802	COG-UK/MILK-E0BB24	Illumina NovaSeq 6000	PAIRED	PCR	VIRAL RNA	Severe acute respiratory syndrome coronavirus 2	Homo sapiens	ILLUMINA	2020-12-30	United Kingdom	Europe	55	3165.56	2906	0.937832	94659793
ERR5178956	PRJEB37886	AMPLICON	SAMEA7858690	ERX4983803	COG-UK/MILK-E0BBE8	Illumina NovaSeq 6000	PAIRED	PCR	VIRAL RNA	Severe acute respiratory syndrome coronavirus 2	Homo sapiens	ILLUMINA	2020-12-30	United Kingdom	Europe	43	4476.92	4298	0.943685	133873243
ERR5178957	PRJEB37886	AMPLICON	SAMEA7858691	ERX4983804	COG-UK/MILK-E0AC04	Illumina NovaSeq 6000	PAIRED	PCR	VIRAL RNA	Severe acute respiratory syndrome coronavirus 2	Homo sapiens	ILLUMINA	2020-12-29	United Kingdom	Europe	26	4621.82	6039	0.751597	138206390
ERR5178958	PRJEB37886	AMPLICON	SAMEA7858692	ERX4983805	COG-UK/MILK-E0BAEB	Illumina NovaSeq 6000	PAIRED	PCR	VIRAL RNA	Severe acute respiratory syndrome coronavirus 2	Homo sapiens	ILLUMINA	2020-12-30	United Kingdom	Europe	43	4639.88	7003	0.708792	138746307
ERR5178959	PRJEB37886	AMPLICON	SAMEA7858693	ERX4983806	COG-UK/MILK-E0ABDA	Illumina NovaSeq 6000	PAIRED	PCR	VIRAL RNA	Severe acute respiratory syndrome coronavirus 2	Homo sapiens	ILLUMINA	2020-12-29	United Kingdom	Europe	44	4631.93	6654	0.721299	138508489
ERR5178960	PRJEB37886	AMPLICON	SAMEA7858694	ERX4983807	COG-UK/MILK-E0BB51	Illumina NovaSeq 6000	PAIRED	PCR	VIRAL RNA	Severe acute respiratory syndrome coronavirus 2	Homo sapiens	ILLUMINA	2020-12-30	United Kingdom	Europe	46	4299.61	4001	0.972411	128571335
ERR5178961	PRJEB37886	AMPLICON	SAMEA7858695	ERX4983808	COG-UK/MILK-E0ABE9	Illumina NovaSeq 6000	PAIRED	PCR	VIRAL RNA	Severe acute respiratory syndrome coronavirus 2	Homo sapiens	ILLUMINA	2020-12-29	United Kingdom	Europe	21	4584.01	5496	0.79263	137075785
ERR5178962	PRJEB37886	AMPLICON	SAMEA7858696	ERX4983809	COG-UK/MILK-E0BBBB	Illumina NovaSeq 6000	PAIRED	PCR	VIRAL RNA	Severe acute respiratory syndrome coronavirus 2	Homo sapiens	ILLUMINA	2020-12-30	United Kingdom	Europe	68	2735.01	2319	0.936026	81785052
ERR5178963	PRJEB37886	AMPLICON	SAMEA7858697	ERX4983810	COG-UK/MILK-E06C17	Illumina NovaSeq 6000	PAIRED	PCR	VIRAL RNA	Severe acute respiratory syndrome coronavirus 2	Homo sapiens	ILLUMINA	2020-12-28	United Kingdom	Europe	39	4573.99	5323	0.832592	136776011
ERR5178964	PRJEB37886	AMPLICON	SAMEA7858698	ERX4983811	COG-UK/MILK-E07250	Illumina NovaSeq 6000	PAIRED	PCR	VIRAL RNA	Severe acute respiratory syndrome coronavirus 2	Homo sapiens	ILLUMINA	2020-12-29	United Kingdom	Europe	39	4577.82	5566	0.783232	136890681
ERR5178965	PRJEB37886	AMPLICON	SAMEA7858699	ERX4983812	COG-UK/MILK-E07144	Illumina NovaSeq 6000	PAIRED	PCR	VIRAL RNA	Severe acute respiratory syndrome coronavirus 2	Homo sapiens	ILLUMINA	2020-12-29	United Kingdom	Europe	27	4524.51	5404	0.830452	135296280
ERR5178966	PRJEB37886	AMPLICON	SAMEA7858700	ERX4983813	COG-UK/MILK-E06BCF	Illumina NovaSeq 6000	PAIRED	PCR	VIRAL RNA	Severe acute respiratory syndrome coronavirus 2	Homo sapiens	ILLUMINA	2020-12-28	United Kingdom	Europe	39	4568.53	5194	0.807344	136612809
ERR5178967	PRJEB37886	AMPLICON	SAMEA7858701	ERX4983814	COG-UK/MILK-E06AC2	Illumina NovaSeq 6000	PAIRED	PCR	VIRAL RNA	Severe acute respiratory syndrome coronavirus 2	Homo sapiens	ILLUMINA	2020-12-28	United Kingdom	Europe	41	4547.16	4777	0.87319	135973612
ERR5178968	PRJEB37886	AMPLICON	SAMEA7858702	ERX4983815	COG-UK/MILK-E0727E	Illumina NovaSeq 6000	PAIRED	PCR	VIRAL RNA	Severe acute respiratory syndrome coronavirus 2	Homo sapiens	ILLUMINA	2020-12-28	United Kingdom	Europe	43	4529.87	4346	0.920008	135456588
ERR5178969	PRJEB37886	AMPLICON	SAMEA7858703	ERX4983816	COG-UK/MILK-E06B29	Illumina NovaSeq 6000	PAIRED	PCR	VIRAL RNA	Severe acute respiratory syndrome coronavirus 2	Homo sapiens	ILLUMINA	2020-12-28	United Kingdom	Europe	65	2242.78	1792	0.881651	67065793
ERR5178970	PRJEB37886	AMPLICON	SAMEA7858704	ERX4983817	COG-UK/MILK-E07205	Illumina NovaSeq 6000	PAIRED	PCR	VIRAL RNA	Severe acute respiratory syndrome coronavirus 2	Homo sapiens	ILLUMINA	2020-12-29	United Kingdom	Europe	21	4058.03	3843	0.972277	121347400
ERR5178971	PRJEB37886	AMPLICON	SAMEA7858705	ERX4983818	COG-UK/MILK-E06B47	Illumina NovaSeq 6000	PAIRED	PCR	VIRAL RNA	Severe acute respiratory syndrome coronavirus 2	Homo sapiens	ILLUMINA	2020-12-28	United Kingdom	Europe	41	4618.92	5730	0.757516	138119546
ERR5178972	PRJEB37886	AMPLICON	SAMEA7858706	ERX4983819	COG-UK/MILK-E070A1	Illumina NovaSeq 6000	PAIRED	PCR	VIRAL RNA	Severe acute respiratory syndrome coronavirus 2	Homo sapiens	ILLUMINA	2020-12-29	United Kingdom	Europe	43	3739.19	3641	0.962077	111813013
ERR5178973	PRJEB37886	AMPLICON	SAMEA7858707	ERX4983820	COG-UK/MILK-E06C44	Illumina NovaSeq 6000	PAIRED	PCR	VIRAL RNA	Severe acute respiratory syndrome coronavirus 2	Homo sapiens	ILLUMINA	2020-12-28	United Kingdom	Europe	39	4552.24	5111	0.822259	136125540
ERR5178974	PRJEB37886	AMPLICON	SAMEA7858708	ERX4983821	COG-UK/MILK-E07223	Illumina NovaSeq 6000	PAIRED	PCR	VIRAL RNA	Severe acute respiratory syndrome coronavirus 2	Homo sapiens	ILLUMINA	2020-12-29	United Kingdom	Europe	44	4563.22	4306	0.953383	136453940
ERR5178975	PRJEB37886	AMPLICON	SAMEA7858709	ERX4983822	COG-UK/MILK-E06BB0	Illumina NovaSeq 6000	PAIRED	PCR	VIRAL RNA	Severe acute respiratory syndrome coronavirus 2	Homo sapiens	ILLUMINA	2020-12-28	United Kingdom	Europe	43	4646.81	7960	0.66077	138953495
ERR5178976	PRJEB37886	AMPLICON	SAMEA7858710	ERX4983823	COG-UK/MILK-E07126	Illumina NovaSeq 6000	PAIRED	PCR	VIRAL RNA	Severe acute respiratory syndrome coronavirus 2	Homo sapiens	ILLUMINA	2020-12-29	United Kingdom	Europe	49	4489.73	4378	0.904658	134256301
ERR5178977	PRJEB37886	AMPLICON	SAMEA7858711	ERX4983824	COG-UK/MILK-E0B571	Illumina NovaSeq 6000	PAIRED	PCR	VIRAL RNA	Severe acute respiratory syndrome coronavirus 2	Homo sapiens	ILLUMINA	2020-12-29	United Kingdom	Europe	44	4595.26	5515	0.790857	137411962
ERR5178978	PRJEB37886	AMPLICON	SAMEA7858712	ERX4983825	COG-UK/MILK-E0BB7F	Illumina NovaSeq 6000	PAIRED	PCR	VIRAL RNA	Severe acute respiratory syndrome coronavirus 2	Homo sapiens	ILLUMINA	2020-12-30	United Kingdom	Europe	40	4583.66	5200	0.829281	137065200
ERR5178979	PRJEB37886	AMPLICON	SAMEA7858713	ERX4983826	COG-UK/MILK-E0B580	Illumina NovaSeq 6000	PAIRED	PCR	VIRAL RNA	Severe acute respiratory syndrome coronavirus 2	Homo sapiens	ILLUMINA	2020-12-29	United Kingdom	Europe	43	4495.44	4339	0.937464	134427024
ERR5178980	PRJEB37886	AMPLICON	SAMEA7858714	ERX4983827	COG-UK/MILK-E0BBF7	Illumina NovaSeq 6000	PAIRED	PCR	VIRAL RNA	Severe acute respiratory syndrome coronavirus 2	Homo sapiens	ILLUMINA	2020-12-30	United Kingdom	Europe	43	4498.49	4332	0.910444	134518442
ERR5178981	PRJEB37886	AMPLICON	SAMEA7858715	ERX4983828	COG-UK/MILK-E0BBCA	Illumina NovaSeq 6000	PAIRED	PCR	VIRAL RNA	Severe acute respiratory syndrome coronavirus 2	Homo sapiens	ILLUMINA	2020-12-30	United Kingdom	Europe	47	4519.29	4612	0.911848	135140320
ERR5178982	PRJEB37886	AMPLICON	SAMEA7858716	ERX4983829	COG-UK/MILK-E0B562	Illumina NovaSeq 6000	PAIRED	PCR	VIRAL RNA	Severe acute respiratory syndrome coronavirus 2	Homo sapiens	ILLUMINA	2020-12-29	United Kingdom	Europe	42	4616.32	6023	0.744909	138041871
ERR5178983	PRJEB37886	AMPLICON	SAMEA7858717	ERX4983830	COG-UK/MILK-E0B5F9	Illumina NovaSeq 6000	PAIRED	PCR	VIRAL RNA	Severe acute respiratory syndrome coronavirus 2	Homo sapiens	ILLUMINA	2020-12-29	United Kingdom	Europe	82	943.897	301	0.707354	28225359
ERR5178984	PRJEB37886	AMPLICON	SAMEA7858718	ERX4983831	COG-UK/MILK-E0BB15	Illumina NovaSeq 6000	PAIRED	PCR	VIRAL RNA	Severe acute respiratory syndrome coronavirus 2	Homo sapiens	ILLUMINA	2020-12-30	United Kingdom	Europe	30	4637.1	7524	0.68448	138663116
ERR5178985	PRJEB37886	AMPLICON	SAMEA7858719	ERX4983832	COG-UK/MILK-E0B5AE	Illumina NovaSeq 6000	PAIRED	PCR	VIRAL RNA	Severe acute respiratory syndrome coronavirus 2	Homo sapiens	ILLUMINA	2020-12-29	United Kingdom	Europe	40	4372.73	4138	0.920409	130757856
ERR5178986	PRJEB37886	AMPLICON	SAMEA7858720	ERX4983833	COG-UK/MILK-E0BBAC	Illumina NovaSeq 6000	PAIRED	PCR	VIRAL RNA	Severe acute respiratory syndrome coronavirus 2	Homo sapiens	ILLUMINA	2020-12-30	United Kingdom	Europe	40	4525.54	5065	0.808414	135327127
ERR5178987	PRJEB37886	AMPLICON	SAMEA7858721	ERX4983834	COG-UK/MILK-E0B5BD	Illumina NovaSeq 6000	PAIRED	PCR	VIRAL RNA	Severe acute respiratory syndrome coronavirus 2	Homo sapiens	ILLUMINA	2020-12-29	United Kingdom	Europe	43	4520.83	4358	0.931913	135186302
ERR5178988	PRJEB37886	AMPLICON	SAMEA7858722	ERX4983835	COG-UK/MILK-E0BB06	Illumina NovaSeq 6000	PAIRED	PCR	VIRAL RNA	Severe acute respiratory syndrome coronavirus 2	Homo sapiens	ILLUMINA	2020-12-30	United Kingdom	Europe	42	4640.2	6638	0.71966	138755806
ERR5178989	PRJEB37886	AMPLICON	SAMEA7858723	ERX4983836	COG-UK/MILK-E06C26	Illumina NovaSeq 6000	PAIRED	PCR	VIRAL RNA	Severe acute respiratory syndrome coronavirus 2	Homo sapiens	ILLUMINA	2020-12-28	United Kingdom	Europe	41	4654	7919	0.683543	139168691
ERR5178990	PRJEB37886	AMPLICON	SAMEA7858724	ERX4983837	COG-UK/MILK-E071F9	Illumina NovaSeq 6000	PAIRED	PCR	VIRAL RNA	Severe acute respiratory syndrome coronavirus 2	Homo sapiens	ILLUMINA	2020-12-29	United Kingdom	Europe	23	4587.46	5412	0.807243	137178749
ERR5178991	PRJEB37886	AMPLICON	SAMEA7858725	ERX4983838	COG-UK/MILK-E06C9F	Illumina NovaSeq 6000	PAIRED	PCR	VIRAL RNA	Severe acute respiratory syndrome coronavirus 2	Homo sapiens	ILLUMINA	2020-12-28	United Kingdom	Europe	44	4564.18	5151	0.824265	136482636
ERR5178992	PRJEB37886	AMPLICON	SAMEA7858726	ERX4983839	COG-UK/MILK-E071AE	Illumina NovaSeq 6000	PAIRED	PCR	VIRAL RNA	Severe acute respiratory syndrome coronavirus 2	Homo sapiens	ILLUMINA	2020-12-29	United Kingdom	Europe	24	4590.37	5553	0.782095	137265764
ERR5178993	PRJEB37886	AMPLICON	SAMEA7858727	ERX4983840	COG-UK/MILK-E06C71	Illumina NovaSeq 6000	PAIRED	PCR	VIRAL RNA	Severe acute respiratory syndrome coronavirus 2	Homo sapiens	ILLUMINA	2020-12-28	United Kingdom	Europe	42	4416.38	4258	0.93402	132063102
ERR5178994	PRJEB37886	AMPLICON	SAMEA7858728	ERX4983841	COG-UK/MILK-E071DB	Illumina NovaSeq 6000	PAIRED	PCR	VIRAL RNA	Severe acute respiratory syndrome coronavirus 2	Homo sapiens	ILLUMINA	2020-12-29	United Kingdom	Europe	46	4611.23	5465	0.795372	137889543
ERR5178995	PRJEB37886	AMPLICON	SAMEA7858729	ERX4983842	COG-UK/MILK-E06BED	Illumina NovaSeq 6000	PAIRED	PCR	VIRAL RNA	Severe acute respiratory syndrome coronavirus 2	Homo sapiens	ILLUMINA	2020-12-28	United Kingdom	Europe	53	2173.39	1434	0.905662	64990768
ERR5178996	PRJEB37886	AMPLICON	SAMEA7858730	ERX4983843	COG-UK/MILK-E0719F	Illumina NovaSeq 6000	PAIRED	PCR	VIRAL RNA	Severe acute respiratory syndrome coronavirus 2	Homo sapiens	ILLUMINA	2020-12-29	United Kingdom	Europe	30	4512.05	4859	0.897	134923941
ERR5178997	PRJEB37886	AMPLICON	SAMEA7858731	ERX4983844	COG-UK/MILK-E06C80	Illumina NovaSeq 6000	PAIRED	PCR	VIRAL RNA	Severe acute respiratory syndrome coronavirus 2	Homo sapiens	ILLUMINA	2020-12-28	United Kingdom	Europe	42	4602	5934	0.752667	137613552
ERR5178998	PRJEB37886	AMPLICON	SAMEA7858732	ERX4983845	COG-UK/MILK-E070DE	Illumina NovaSeq 6000	PAIRED	PCR	VIRAL RNA	Severe acute respiratory syndrome coronavirus 2	Homo sapiens	ILLUMINA	2020-12-29	United Kingdom	Europe	41	4422.46	4155	0.935224	132244758
ERR5178999	PRJEB37886	AMPLICON	SAMEA7858733	ERX4983846	COG-UK/MILK-E06AA4	Illumina NovaSeq 6000	PAIRED	PCR	VIRAL RNA	Severe acute respiratory syndrome coronavirus 2	Homo sapiens	ILLUMINA	2020-12-28	United Kingdom	Europe	49	3371.3	3221	0.939906	100812055
ERR5179000	PRJEB37886	AMPLICON	SAMEA7858734	ERX4983847	COG-UK/MILK-E07162	Illumina NovaSeq 6000	PAIRED	PCR	VIRAL RNA	Severe acute respiratory syndrome coronavirus 2	Homo sapiens	ILLUMINA	2020-12-28	United Kingdom	Europe	37	4296.91	4023	0.954887	128490606
ERR5179001	PRJEB37886	AMPLICON	SAMEA7858735	ERX4983848	COG-UK/MILK-E06B92	Illumina NovaSeq 6000	PAIRED	PCR	VIRAL RNA	Severe acute respiratory syndrome coronavirus 2	Homo sapiens	ILLUMINA	2020-12-28	United Kingdom	Europe	27	4535.86	4958	0.85861	135635829
ERR5179002	PRJEB37886	AMPLICON	SAMEA7858736	ERX4983849	COG-UK/MILK-E07117	Illumina NovaSeq 6000	PAIRED	PCR	VIRAL RNA	Severe acute respiratory syndrome coronavirus 2	Homo sapiens	ILLUMINA	2020-12-29	United Kingdom	Europe	35	4636.06	6996	0.708558	138632166
ERR5179003	PRJEB37886	AMPLICON	SAMEA7858737	ERX4983850	COG-UK/MILK-E06AE0	Illumina NovaSeq 6000	PAIRED	PCR	VIRAL RNA	Severe acute respiratory syndrome coronavirus 2	Homo sapiens	ILLUMINA	2020-12-28	United Kingdom	Europe	27	4543.88	4920	0.863525	135875584
ERR5179004	PRJEB37886	AMPLICON	SAMEA7858738	ERX4983851	COG-UK/MILK-E070CF	Illumina NovaSeq 6000	PAIRED	PCR	VIRAL RNA	Severe acute respiratory syndrome coronavirus 2	Homo sapiens	ILLUMINA	2020-12-29	United Kingdom	Europe	40	4632.8	6461	0.726984	138534532
ERR5179005	PRJEB37886	AMPLICON	SAMEA7858739	ERX4983852	COG-UK/MILK-E0B5DB	Illumina NovaSeq 6000	PAIRED	PCR	VIRAL RNA	Severe acute respiratory syndrome coronavirus 2	Homo sapiens	ILLUMINA	2020-12-29	United Kingdom	Europe	41	4570.99	5156	0.819784	136686178
ERR5179006	PRJEB37886	AMPLICON	SAMEA7858740	ERX4983853	COG-UK/MILK-E0BB60	Illumina NovaSeq 6000	PAIRED	PCR	VIRAL RNA	Severe acute respiratory syndrome coronavirus 2	Homo sapiens	ILLUMINA	2020-12-30	United Kingdom	Europe	47	4605.92	5920	0.749724	137730957
ERR5179007	PRJEB37886	AMPLICON	SAMEA7858741	ERX4983854	COG-UK/MILK-E0B5EA	Illumina NovaSeq 6000	PAIRED	PCR	VIRAL RNA	Severe acute respiratory syndrome coronavirus 2	Homo sapiens	ILLUMINA	2020-12-29	United Kingdom	Europe	42	4639.85	6677	0.716885	138745456
ERR5179008	PRJEB37886	AMPLICON	SAMEA7858742	ERX4983855	COG-UK/MILK-E0BB33	Illumina NovaSeq 6000	PAIRED	PCR	VIRAL RNA	Severe acute respiratory syndrome coronavirus 2	Homo sapiens	ILLUMINA	2020-12-30	United Kingdom	Europe	46	4443.68	4307	0.951109	132879299
ERR5179009	PRJEB37886	AMPLICON	SAMEA7858743	ERX4983856	COG-UK/MILK-E0B5CC	Illumina NovaSeq 6000	PAIRED	PCR	VIRAL RNA	Severe acute respiratory syndrome coronavirus 2	Homo sapiens	ILLUMINA	2020-12-29	United Kingdom	Europe	48	4120.92	3806	0.94422	123227730
ERR5179010	PRJEB37886	AMPLICON	SAMEA7858744	ERX4983857	COG-UK/MILK-E0BBD9	Illumina NovaSeq 6000	PAIRED	PCR	VIRAL RNA	Severe acute respiratory syndrome coronavirus 2	Homo sapiens	ILLUMINA	2020-12-30	United Kingdom	Europe	44	4271.6	4000	0.94325	127733549
ERR5179011	PRJEB37886	AMPLICON	SAMEA7858745	ERX4983858	COG-UK/MILK-E0B59F	Illumina NovaSeq 6000	PAIRED	PCR	VIRAL RNA	Severe acute respiratory syndrome coronavirus 2	Homo sapiens	ILLUMINA	2020-12-29	United Kingdom	Europe	44	4497.08	4358	0.913453	134476243
ERR5179012	PRJEB37886	AMPLICON	SAMEA7858746	ERX4983859	COG-UK/MILK-E0BAFA	Illumina NovaSeq 6000	PAIRED	PCR	VIRAL RNA	Severe acute respiratory syndrome coronavirus 2	Homo sapiens	ILLUMINA	2020-12-30	United Kingdom	Europe	48	4411.31	4213	0.91536	131911310
ERR5179013	PRJEB37886	AMPLICON	SAMEA7858747	ERX4983860	COG-UK/MILK-E0B553	Illumina NovaSeq 6000	PAIRED	PCR	VIRAL RNA	Severe acute respiratory syndrome coronavirus 2	Homo sapiens	ILLUMINA	2020-12-29	United Kingdom	Europe	43	4488.74	4370	0.892084	134226747
ERR5179014	PRJEB37886	AMPLICON	SAMEA7858748	ERX4983861	COG-UK/MILK-E0BB42	Illumina NovaSeq 6000	PAIRED	PCR	VIRAL RNA	Severe acute respiratory syndrome coronavirus 2	Homo sapiens	ILLUMINA	2020-12-30	United Kingdom	Europe	50	3679.57	3543	0.96181	110030150
ERR5179015	PRJEB37886	AMPLICON	SAMEA7858749	ERX4983862	COG-UK/MILK-E0B641	Illumina NovaSeq 6000	PAIRED	PCR	VIRAL RNA	Severe acute respiratory syndrome coronavirus 2	Homo sapiens	ILLUMINA	2020-12-28	United Kingdom	Europe	54	3582.22	3227	0.96589	107119133
ERR5179016	PRJEB37886	AMPLICON	SAMEA7858750	ERX4983863	COG-UK/MILK-E0BADC	Illumina NovaSeq 6000	PAIRED	PCR	VIRAL RNA	Severe acute respiratory syndrome coronavirus 2	Homo sapiens	ILLUMINA	2020-12-30	United Kingdom	Europe	56	4476.1	4199	0.929204	133848731
ERR5179017	PRJEB37886	AMPLICON	SAMEA7858751	ERX4983864	COG-UK/MILK-E0B6F6	Illumina NovaSeq 6000	PAIRED	PCR	VIRAL RNA	Severe acute respiratory syndrome coronavirus 2	Homo sapiens	ILLUMINA	2020-12-28	United Kingdom	Europe	46	4621.32	5454	0.791392	138191276
ERR5179018	PRJEB37886	AMPLICON	SAMEA7858752	ERX4983865	COG-UK/MILK-E0BB8E	Illumina NovaSeq 6000	PAIRED	PCR	VIRAL RNA	Severe acute respiratory syndrome coronavirus 2	Homo sapiens	ILLUMINA	2020-12-30	United Kingdom	Europe	51	4267.04	3970	0.977093	127597304
ERR5179019	PRJEB37886	AMPLICON	SAMEA7858753	ERX4983866	COG-UK/MILK-E0B650	Illumina NovaSeq 6000	PAIRED	PCR	VIRAL RNA	Severe acute respiratory syndrome coronavirus 2	Homo sapiens	ILLUMINA	2020-12-28	United Kingdom	Europe	44	4637.17	6185	0.746547	138665184
ERR5179020	PRJEB37886	AMPLICON	SAMEA7858754	ERX4983867	COG-UK/MILK-E06AD1	Illumina NovaSeq 6000	PAIRED	PCR	VIRAL RNA	Severe acute respiratory syndrome coronavirus 2	Homo sapiens	ILLUMINA	2020-12-28	United Kingdom	Europe	43	4576.17	5257	0.808715	136841126
ERR5179021	PRJEB37886	AMPLICON	SAMEA7858755	ERX4983868	COG-UK/MILK-E0728D	Illumina NovaSeq 6000	PAIRED	PCR	VIRAL RNA	Severe acute respiratory syndrome coronavirus 2	Homo sapiens	ILLUMINA	2020-12-29	United Kingdom	Europe	30	4165.52	3904	0.977728	124561527
ERR5179022	PRJEB37886	AMPLICON	SAMEA7858756	ERX4983869	COG-UK/MILK-E06A95	Illumina NovaSeq 6000	PAIRED	PCR	VIRAL RNA	Severe acute respiratory syndrome coronavirus 2	Homo sapiens	ILLUMINA	2020-12-28	United Kingdom	Europe	45	4639.92	7112	0.69809	138747529
ERR5179023	PRJEB37886	AMPLICON	SAMEA7858757	ERX4983870	COG-UK/MILK-E0729C	Illumina NovaSeq 6000	PAIRED	PCR	VIRAL RNA	Severe acute respiratory syndrome coronavirus 2	Homo sapiens	ILLUMINA	2020-12-28	United Kingdom	Europe	51	4473.11	4433	0.879878	133759523
ERR5179024	PRJEB37886	AMPLICON	SAMEA7858758	ERX4983871	COG-UK/MILK-E071BD	Illumina NovaSeq 6000	PAIRED	PCR	VIRAL RNA	Severe acute respiratory syndrome coronavirus 2	Homo sapiens	ILLUMINA	2020-12-29	United Kingdom	Europe	42	4230.47	4085	0.947664	126503678
ERR5179025	PRJEB37886	AMPLICON	SAMEA7858759	ERX4983872	COG-UK/MILK-E06C53	Illumina NovaSeq 6000	PAIRED	PCR	VIRAL RNA	Severe acute respiratory syndrome coronavirus 2	Homo sapiens	ILLUMINA	2020-12-28	United Kingdom	Europe	44	4632.56	6685	0.712203	138527567
ERR5179026	PRJEB37886	AMPLICON	SAMEA7858760	ERX4983873	COG-UK/MILK-E06B38	Illumina NovaSeq 6000	PAIRED	PCR	VIRAL RNA	Severe acute respiratory syndrome coronavirus 2	Homo sapiens	ILLUMINA	2020-12-28	United Kingdom	Europe	43	4632.48	6393	0.738956	138525171
ERR5179027	PRJEB37886	AMPLICON	SAMEA7858761	ERX4983874	COG-UK/MILK-E07180	Illumina NovaSeq 6000	PAIRED	PCR	VIRAL RNA	Severe acute respiratory syndrome coronavirus 2	Homo sapiens	ILLUMINA	2020-12-29	United Kingdom	Europe	41	4474.09	4316	0.924656	133788577
ERR5179028	PRJEB37886	AMPLICON	SAMEA7858762	ERX4983875	COG-UK/MILK-E06E99	Illumina NovaSeq 6000	PAIRED	PCR	VIRAL RNA	Severe acute respiratory syndrome coronavirus 2	Homo sapiens	ILLUMINA	2020-12-29	United Kingdom	Europe	45	4466.03	4450	0.883891	133547625
ERR5179029	PRJEB37886	AMPLICON	SAMEA7858763	ERX4983876	COG-UK/MILK-E071CC	Illumina NovaSeq 6000	PAIRED	PCR	VIRAL RNA	Severe acute respiratory syndrome coronavirus 2	Homo sapiens	ILLUMINA	2020-12-29	United Kingdom	Europe	27	4544.64	4726	0.883457	135898259
ERR5179030	PRJEB37886	AMPLICON	SAMEA7858764	ERX4983877	COG-UK/MILK-E06D9C	Illumina NovaSeq 6000	PAIRED	PCR	VIRAL RNA	Severe acute respiratory syndrome coronavirus 2	Homo sapiens	ILLUMINA	2020-12-29	United Kingdom	Europe	48	4636.85	7277	0.70732	138655844
ERR5179031	PRJEB37886	AMPLICON	SAMEA7858765	ERX4983878	COG-UK/MILK-E07232	Illumina NovaSeq 6000	PAIRED	PCR	VIRAL RNA	Severe acute respiratory syndrome coronavirus 2	Homo sapiens	ILLUMINA	2020-12-29	United Kingdom	Europe	32	4638.64	6546	0.725579	138709266
ERR5179032	PRJEB37886	AMPLICON	SAMEA7858766	ERX4983879	COG-UK/MILK-E06E20	Illumina NovaSeq 6000	PAIRED	PCR	VIRAL RNA	Severe acute respiratory syndrome coronavirus 2	Homo sapiens	ILLUMINA	2020-12-29	United Kingdom	Europe	47	4573.23	5198	0.807645	136753308
ERR5179033	PRJEB37886	AMPLICON	SAMEA7858767	ERX4983880	COG-UK/MILK-E070FC	Illumina NovaSeq 6000	PAIRED	PCR	VIRAL RNA	Severe acute respiratory syndrome coronavirus 2	Homo sapiens	ILLUMINA	2020-12-29	United Kingdom	Europe	43	4657.85	7956	0.680166	139283701
ERR5179034	PRJEB37886	AMPLICON	SAMEA7858768	ERX4983881	COG-UK/MILK-E0B623	Illumina NovaSeq 6000	PAIRED	PCR	VIRAL RNA	Severe acute respiratory syndrome coronavirus 2	Homo sapiens	ILLUMINA	2020-12-29	United Kingdom	Europe	43	3748.87	3218	0.995318	112102476
ERR5179035	PRJEB37886	AMPLICON	SAMEA7858769	ERX4983882	COG-UK/MILK-E0B6C9	Illumina NovaSeq 6000	PAIRED	PCR	VIRAL RNA	Severe acute respiratory syndrome coronavirus 2	Homo sapiens	ILLUMINA	2020-12-28	United Kingdom	Europe	43	4620.08	6558	0.725212	138154318
ERR5179036	PRJEB37886	AMPLICON	SAMEA7858770	ERX4983883	COG-UK/MILK-E0B67E	Illumina NovaSeq 6000	PAIRED	PCR	VIRAL RNA	Severe acute respiratory syndrome coronavirus 2	Homo sapiens	ILLUMINA	2020-12-29	United Kingdom	Europe	44	3857.39	3584	0.970237	115347670
ERR5179037	PRJEB37886	AMPLICON	SAMEA7858771	ERX4983884	COG-UK/MILK-E0BFCE	Illumina NovaSeq 6000	PAIRED	PCR	VIRAL RNA	Severe acute respiratory syndrome coronavirus 2	Homo sapiens	ILLUMINA	2020-12-29	United Kingdom	Europe	43	4458.89	4180	0.934889	133334215
ERR5179038	PRJEB37886	AMPLICON	SAMEA7858772	ERX4983885	COG-UK/MILK-E0B66F	Illumina NovaSeq 6000	PAIRED	PCR	VIRAL RNA	Severe acute respiratory syndrome coronavirus 2	Homo sapiens	ILLUMINA	2020-12-28	United Kingdom	Europe	43	4613.65	5678	0.786075	137961983
ERR5179039	PRJEB37886	AMPLICON	SAMEA7858773	ERX4983886	COG-UK/MILK-E0B74E	Illumina NovaSeq 6000	PAIRED	PCR	VIRAL RNA	Severe acute respiratory syndrome coronavirus 2	Homo sapiens	ILLUMINA	2020-12-29	United Kingdom	Europe	44	4610.77	5984	0.749055	137875985
ERR5179040	PRJEB37886	AMPLICON	SAMEA7858774	ERX4983887	COG-UK/MILK-E0B69C	Illumina NovaSeq 6000	PAIRED	PCR	VIRAL RNA	Severe acute respiratory syndrome coronavirus 2	Homo sapiens	ILLUMINA	2020-12-28	United Kingdom	Europe	47	4608.4	5684	0.775106	137804876
ERR5179041	PRJEB37886	AMPLICON	SAMEA7858775	ERX4983888	COG-UK/MILK-E0C394	Illumina NovaSeq 6000	PAIRED	PCR	VIRAL RNA	Severe acute respiratory syndrome coronavirus 2	Homo sapiens	ILLUMINA	2020-12-29	United Kingdom	Europe	40	4561.52	5089	0.829281	136403025
ERR5179042	PRJEB37886	AMPLICON	SAMEA7858776	ERX4983889	COG-UK/MILK-E0B702	Illumina NovaSeq 6000	PAIRED	PCR	VIRAL RNA	Severe acute respiratory syndrome coronavirus 2	Homo sapiens	ILLUMINA	2020-12-29	United Kingdom	Europe	47	4605.53	6135	0.733304	137719035
ERR5179043	PRJEB37886	AMPLICON	SAMEA7858777	ERX4983890	COG-UK/MILK-E06D23	Illumina NovaSeq 6000	PAIRED	PCR	VIRAL RNA	Severe acute respiratory syndrome coronavirus 2	Homo sapiens	ILLUMINA	2020-12-29	United Kingdom	Europe	41	4657.93	7096	0.719259	139286028
ERR5179044	PRJEB37886	AMPLICON	SAMEA7858778	ERX4983891	COG-UK/MILK-E070B0	Illumina NovaSeq 6000	PAIRED	PCR	VIRAL RNA	Severe acute respiratory syndrome coronavirus 2	Homo sapiens	ILLUMINA	2020-12-29	United Kingdom	Europe	46	4580.52	5512	0.793833	136971307
ERR5179045	PRJEB37886	AMPLICON	SAMEA7858779	ERX4983892	COG-UK/MILK-E06DE7	Illumina NovaSeq 6000	PAIRED	PCR	VIRAL RNA	Severe acute respiratory syndrome coronavirus 2	Homo sapiens	ILLUMINA	2020-12-29	United Kingdom	Europe	48	4542.17	4762	0.874829	135824617
ERR5179046	PRJEB37886	AMPLICON	SAMEA7858780	ERX4983893	COG-UK/MILK-E06CBD	Illumina NovaSeq 6000	PAIRED	PCR	VIRAL RNA	Severe acute respiratory syndrome coronavirus 2	Homo sapiens	ILLUMINA	2020-12-29	United Kingdom	Europe	26	4636.18	6393	0.741932	138635689
ERR5179047	PRJEB37886	AMPLICON	SAMEA7858781	ERX4983894	COG-UK/MILK-E072D8	Illumina NovaSeq 6000	PAIRED	PCR	VIRAL RNA	Severe acute respiratory syndrome coronavirus 2	Homo sapiens	ILLUMINA	2020-12-29	United Kingdom	Europe	42	4561.26	5030	0.840384	136395417
ERR5179048	PRJEB37886	AMPLICON	SAMEA7858782	ERX4983895	COG-UK/MILK-E06EB7	Illumina NovaSeq 6000	PAIRED	PCR	VIRAL RNA	Severe acute respiratory syndrome coronavirus 2	Homo sapiens	ILLUMINA	2020-12-29	United Kingdom	Europe	30	3632.72	3421	0.951744	108629200
ERR5179049	PRJEB37886	AMPLICON	SAMEA7858783	ERX4983896	COG-UK/MILK-E037FB	Illumina NovaSeq 6000	PAIRED	PCR	VIRAL RNA	Severe acute respiratory syndrome coronavirus 2	Homo sapiens	ILLUMINA	2020-12-29	United Kingdom	Europe	39	3861.93	3506	0.96599	115483309
ERR5179050	PRJEB37886	AMPLICON	SAMEA7858784	ERX4983897	COG-UK/MILK-E06D05	Illumina NovaSeq 6000	PAIRED	PCR	VIRAL RNA	Severe acute respiratory syndrome coronavirus 2	Homo sapiens	ILLUMINA	2020-12-29	United Kingdom	Europe	34	3595.17	3512	0.947698	107506275
ERR5179051	PRJEB37886	AMPLICON	SAMEA7858785	ERX4983898	COG-UK/MILK-E03807	Illumina NovaSeq 6000	PAIRED	PCR	VIRAL RNA	Severe acute respiratory syndrome coronavirus 2	Homo sapiens	ILLUMINA	2020-12-29	United Kingdom	Europe	32	4341.94	4199	0.941845	129837142
ERR5179052	PRJEB37886	AMPLICON	SAMEA7858786	ERX4983899	COG-UK/MILK-E06E7B	Illumina NovaSeq 6000	PAIRED	PCR	VIRAL RNA	Severe acute respiratory syndrome coronavirus 2	Homo sapiens	ILLUMINA	2020-12-29	United Kingdom	Europe	40	4636.76	6437	0.745945	138653062
ERR5179053	PRJEB37886	AMPLICON	SAMEA7858787	ERX4983900	COG-UK/MILK-E0B720	Illumina NovaSeq 6000	PAIRED	PCR	VIRAL RNA	Severe acute respiratory syndrome coronavirus 2	Homo sapiens	ILLUMINA	2020-12-28	United Kingdom	Europe	45	4575.56	5240	0.817142	136822961
ERR5179054	PRJEB37886	AMPLICON	SAMEA7858788	ERX4983901	COG-UK/MILK-E0B75D	Illumina NovaSeq 6000	PAIRED	PCR	VIRAL RNA	Severe acute respiratory syndrome coronavirus 2	Homo sapiens	ILLUMINA	2020-12-29	United Kingdom	Europe	45	4528.12	4963	0.839347	135404514
ERR5179055	PRJEB37886	AMPLICON	SAMEA7858789	ERX4983902	COG-UK/MILK-E0B78A	Illumina NovaSeq 6000	PAIRED	PCR	VIRAL RNA	Severe acute respiratory syndrome coronavirus 2	Homo sapiens	ILLUMINA	2020-12-28	United Kingdom	Europe	44	4622.04	6062	0.759155	138212870
ERR5179056	PRJEB37886	AMPLICON	SAMEA7858790	ERX4983903	COG-UK/MILK-E0B76C	Illumina NovaSeq 6000	PAIRED	PCR	VIRAL RNA	Severe acute respiratory syndrome coronavirus 2	Homo sapiens	ILLUMINA	2020-12-28	United Kingdom	Europe	43	4643.83	7402	0.699261	138864485
ERR5179057	PRJEB37886	AMPLICON	SAMEA7858791	ERX4983904	COG-UK/MILK-E0C5CB	Illumina NovaSeq 6000	PAIRED	PCR	VIRAL RNA	Severe acute respiratory syndrome coronavirus 2	Homo sapiens	ILLUMINA	2020-12-29	United Kingdom	Europe	42	4636.21	6858	0.712838	138636731
ERR5179058	PRJEB37886	AMPLICON	SAMEA7858792	ERX4983905	COG-UK/MILK-E0B614	Illumina NovaSeq 6000	PAIRED	PCR	VIRAL RNA	Severe acute respiratory syndrome coronavirus 2	Homo sapiens	ILLUMINA	2020-12-28	United Kingdom	Europe	45	4510.3	4472	0.9071	134871560
ERR5179059	PRJEB37886	AMPLICON	SAMEA7858793	ERX4983906	COG-UK/MILK-E0C5E9	Illumina NovaSeq 6000	PAIRED	PCR	VIRAL RNA	Severe acute respiratory syndrome coronavirus 2	Homo sapiens	ILLUMINA	2020-12-29	United Kingdom	Europe	40	4641.88	6944	0.705849	138806216
ERR5179060	PRJEB37886	AMPLICON	SAMEA7858794	ERX4983907	COG-UK/MILK-E0B68D	Illumina NovaSeq 6000	PAIRED	PCR	VIRAL RNA	Severe acute respiratory syndrome coronavirus 2	Homo sapiens	ILLUMINA	2020-12-29	United Kingdom	Europe	47	4277.3	4075	0.931913	127903986
ERR5179061	PRJEB37886	AMPLICON	SAMEA7858795	ERX4983908	COG-UK/MILK-E0C5F8	Illumina NovaSeq 6000	PAIRED	PCR	VIRAL RNA	Severe acute respiratory syndrome coronavirus 2	Homo sapiens	ILLUMINA	2020-12-29	United Kingdom	Europe	58	2860.21	2500	0.946159	85528738
ERR5179062	PRJEB37886	AMPLICON	SAMEA7858796	ERX4983909	COG-UK/MILK-E0B6E7	Illumina NovaSeq 6000	PAIRED	PCR	VIRAL RNA	Severe acute respiratory syndrome coronavirus 2	Homo sapiens	ILLUMINA	2020-12-28	United Kingdom	Europe	41	4637.43	6428	0.724643	138673138
ERR5179063	PRJEB37886	AMPLICON	SAMEA7858797	ERX4983910	COG-UK/MILK-E06EE4	Illumina NovaSeq 6000	PAIRED	PCR	VIRAL RNA	Severe acute respiratory syndrome coronavirus 2	Homo sapiens	ILLUMINA	2020-12-29	United Kingdom	Europe	47	3441.66	3324	0.938267	102915850
ERR5179064	PRJEB37886	AMPLICON	SAMEA7858798	ERX4983911	COG-UK/MILK-E03825	Illumina NovaSeq 6000	PAIRED	PCR	VIRAL RNA	Severe acute respiratory syndrome coronavirus 2	Homo sapiens	ILLUMINA	2020-12-28	United Kingdom	Europe	46	4534.14	4389	0.904391	135584369
ERR5179065	PRJEB37886	AMPLICON	SAMEA7858799	ERX4983912	COG-UK/MILK-E06E5D	Illumina NovaSeq 6000	PAIRED	PCR	VIRAL RNA	Severe acute respiratory syndrome coronavirus 2	Homo sapiens	ILLUMINA	2020-12-29	United Kingdom	Europe	58	748.325	311	0.723774	22377164
ERR5179066	PRJEB37886	AMPLICON	SAMEA7858800	ERX4983913	COG-UK/MILK-E06DAB	Illumina NovaSeq 6000	PAIRED	PCR	VIRAL RNA	Severe acute respiratory syndrome coronavirus 2	Homo sapiens	ILLUMINA	2020-12-29	United Kingdom	Europe	71	1672.72	994	0.83403	50019213
ERR5179067	PRJEB37886	AMPLICON	SAMEA7858801	ERX4983914	COG-UK/MILK-E03A98	Illumina NovaSeq 6000	PAIRED	PCR	VIRAL RNA	Severe acute respiratory syndrome coronavirus 2	Homo sapiens	ILLUMINA	2020-12-28	United Kingdom	Europe	42	4572.82	5221	0.776043	136740959
ERR5179068	PRJEB37886	AMPLICON	SAMEA7858802	ERX4983915	COG-UK/MILK-E06CEA	Illumina NovaSeq 6000	PAIRED	PCR	VIRAL RNA	Severe acute respiratory syndrome coronavirus 2	Homo sapiens	ILLUMINA	2020-12-29	United Kingdom	Europe	38	4555.63	4814	0.824232	136227136
ERR5179069	PRJEB37886	AMPLICON	SAMEA7858803	ERX4983916	COG-UK/MILK-E06DD8	Illumina NovaSeq 6000	PAIRED	PCR	VIRAL RNA	Severe acute respiratory syndrome coronavirus 2	Homo sapiens	ILLUMINA	2020-12-29	United Kingdom	Europe	44	4552.37	5373	0.810153	136129638
ERR5179070	PRJEB37886	AMPLICON	SAMEA7858804	ERX4983917	COG-UK/MILK-E03AD4	Illumina NovaSeq 6000	PAIRED	PCR	VIRAL RNA	Severe acute respiratory syndrome coronavirus 2	Homo sapiens	ILLUMINA	2020-12-29	United Kingdom	Europe	43	4598.09	6549	0.719694	137496636
ERR5179071	PRJEB37886	AMPLICON	SAMEA7858805	ERX4983918	COG-UK/MILK-E06E3F	Illumina NovaSeq 6000	PAIRED	PCR	VIRAL RNA	Severe acute respiratory syndrome coronavirus 2	Homo sapiens	ILLUMINA	2020-12-29	United Kingdom	Europe	47	4373.13	4291	0.919975	130769575
ERR5179072	PRJEB37886	AMPLICON	SAMEA7858806	ERX4983919	COG-UK/MILK-E03AA7	Illumina NovaSeq 6000	PAIRED	PCR	VIRAL RNA	Severe acute respiratory syndrome coronavirus 2	Homo sapiens	ILLUMINA	2020-12-29	United Kingdom	Europe	46	3753.03	3409	0.956794	112226764
ERR5179073	PRJEB37886	AMPLICON	SAMEA7858807	ERX4983920	COG-UK/MILK-E06DBA	Illumina NovaSeq 6000	PAIRED	PCR	VIRAL RNA	Severe acute respiratory syndrome coronavirus 2	Homo sapiens	ILLUMINA	2020-12-29	United Kingdom	Europe	40	4215.13	4015	0.933652	126045132
ERR5179074	PRJEB37886	AMPLICON	SAMEA7858808	ERX4983921	COG-UK/MILK-E06D7E	Illumina NovaSeq 6000	PAIRED	PCR	VIRAL RNA	Severe acute respiratory syndrome coronavirus 2	Homo sapiens	ILLUMINA	2020-12-29	United Kingdom	Europe	63	3841.51	3490	0.962512	114872813
ERR5179075	PRJEB37886	AMPLICON	SAMEA7858809	ERX4983922	COG-UK/MILK-E0B6BA	Illumina NovaSeq 6000	PAIRED	PCR	VIRAL RNA	Severe acute respiratory syndrome coronavirus 2	Homo sapiens	ILLUMINA	2020-12-28	United Kingdom	Europe	78	683.982	336	0.752767	20453107
ERR5179076	PRJEB37886	AMPLICON	SAMEA7858810	ERX4983923	COG-UK/MILK-E0C604	Illumina NovaSeq 6000	PAIRED	PCR	VIRAL RNA	Severe acute respiratory syndrome coronavirus 2	Homo sapiens	ILLUMINA	2020-12-29	United Kingdom	Europe	136	1674.67	867	0.884594	50077683
ERR5179077	PRJEB37886	AMPLICON	SAMEA7858811	ERX4983924	COG-UK/MILK-E0B6D8	Illumina NovaSeq 6000	PAIRED	PCR	VIRAL RNA	Severe acute respiratory syndrome coronavirus 2	Homo sapiens	ILLUMINA	2020-12-28	United Kingdom	Europe	45	4615.95	6118	0.749289	138030747
ERR5179078	PRJEB37886	AMPLICON	SAMEA7858812	ERX4983925	COG-UK/MILK-E0B77B	Illumina NovaSeq 6000	PAIRED	PCR	VIRAL RNA	Severe acute respiratory syndrome coronavirus 2	Homo sapiens	ILLUMINA	2020-12-28	United Kingdom	Europe	43	4559.64	5123	0.811022	136347020
ERR5179079	PRJEB37886	AMPLICON	SAMEA7858813	ERX4983926	COG-UK/MILK-E0B6AB	Illumina NovaSeq 6000	PAIRED	PCR	VIRAL RNA	Severe acute respiratory syndrome coronavirus 2	Homo sapiens	ILLUMINA	2020-12-28	United Kingdom	Europe	44	4600.38	5358	0.80915	137565062
ERR5179080	PRJEB37886	AMPLICON	SAMEA7858814	ERX4983927	COG-UK/MILK-E0B711	Illumina NovaSeq 6000	PAIRED	PCR	VIRAL RNA	Severe acute respiratory syndrome coronavirus 2	Homo sapiens	ILLUMINA	2020-12-29	United Kingdom	Europe	46	4677	8002	0.654784	139856433
ERR5179081	PRJEB37886	AMPLICON	SAMEA7858815	ERX4983928	COG-UK/MILK-E0B632	Illumina NovaSeq 6000	PAIRED	PCR	VIRAL RNA	Severe acute respiratory syndrome coronavirus 2	Homo sapiens	ILLUMINA	2020-12-28	United Kingdom	Europe	43	4657.67	7588	0.703976	139278329
ERR5179082	PRJEB37886	AMPLICON	SAMEA7858816	ERX4983929	COG-UK/MILK-E0B605	Illumina NovaSeq 6000	PAIRED	PCR	VIRAL RNA	Severe acute respiratory syndrome coronavirus 2	Homo sapiens	ILLUMINA	2020-12-28	United Kingdom	Europe	42	4656.36	7996	0.671739	139239226
ERR5179083	PRJEB37886	AMPLICON	SAMEA7858817	ERX4983930	COG-UK/MILK-E07D31	Illumina NovaSeq 6000	PAIRED	PCR	VIRAL RNA	Severe acute respiratory syndrome coronavirus 2	Homo sapiens	ILLUMINA	2020-12-29	United Kingdom	Europe	41	4629.08	6646	0.715915	138423507
ERR5179084	PRJEB37886	AMPLICON	SAMEA7858818	ERX4983931	COG-UK/MILK-E0B91B	Illumina NovaSeq 6000	PAIRED	PCR	VIRAL RNA	Severe acute respiratory syndrome coronavirus 2	Homo sapiens	ILLUMINA	2020-12-29	United Kingdom	Europe	41	4572.38	5033	0.821055	136727888
ERR5179085	PRJEB37886	AMPLICON	SAMEA7858819	ERX4983932	COG-UK/MILK-E09379	Illumina NovaSeq 6000	PAIRED	PCR	VIRAL RNA	Severe acute respiratory syndrome coronavirus 2	Homo sapiens	ILLUMINA	2020-12-29	United Kingdom	Europe	46	3794.56	3427	0.954687	113468827
ERR5179086	PRJEB37886	AMPLICON	SAMEA7858820	ERX4983933	COG-UK/CAMC-E51318	Illumina NovaSeq 6000	PAIRED	PCR	VIRAL RNA	Severe acute respiratory syndrome coronavirus 2	Homo sapiens	ILLUMINA	2021-01-02	United Kingdom	Europe	41	4691.58	8003	0.63502	140292187
ERR5179087	PRJEB37886	AMPLICON	SAMEA7858821	ERX4983934	COG-UK/CAMC-E517EF	Illumina NovaSeq 6000	PAIRED	PCR	VIRAL RNA	Severe acute respiratory syndrome coronavirus 2	Homo sapiens	ILLUMINA	2021-01-02	United Kingdom	Europe	41	4603.67	6783	0.676922	137663590
ERR5179088	PRJEB37886	AMPLICON	SAMEA7858822	ERX4983935	COG-UK/CAMC-E51327	Illumina NovaSeq 6000	PAIRED	PCR	VIRAL RNA	Severe acute respiratory syndrome coronavirus 2	Homo sapiens	ILLUMINA	2021-01-02	United Kingdom	Europe	45	4562.02	5913	0.74755	136417978
ERR5179089	PRJEB37886	AMPLICON	SAMEA7858823	ERX4983936	COG-UK/CAMC-E51970	Illumina NovaSeq 6000	PAIRED	PCR	VIRAL RNA	Severe acute respiratory syndrome coronavirus 2	Homo sapiens	ILLUMINA	2021-01-02	United Kingdom	Europe	40	4583.76	5547	0.739391	137068200
ERR5179090	PRJEB37886	AMPLICON	SAMEA7858824	ERX4983937	COG-UK/CAMC-E513FA	Illumina NovaSeq 6000	PAIRED	PCR	VIRAL RNA	Severe acute respiratory syndrome coronavirus 2	Homo sapiens	ILLUMINA	2021-01-02	United Kingdom	Europe	42	4606.7	7235	0.663579	137754143
ERR5179091	PRJEB37886	AMPLICON	SAMEA7858825	ERX4983938	COG-UK/CAMC-E5198F	Illumina NovaSeq 6000	PAIRED	PCR	VIRAL RNA	Severe acute respiratory syndrome coronavirus 2	Homo sapiens	ILLUMINA	2021-01-02	United Kingdom	Europe	44	4654.04	7989	0.630271	139169887
ERR5179092	PRJEB37886	AMPLICON	SAMEA7858826	ERX4983939	COG-UK/CAMC-E51363	Illumina NovaSeq 6000	PAIRED	PCR	VIRAL RNA	Severe acute respiratory syndrome coronavirus 2	Homo sapiens	ILLUMINA	2021-01-02	United Kingdom	Europe	41	4698.64	8008	0.622212	140503411
ERR5179093	PRJEB37886	AMPLICON	SAMEA7858827	ERX4983940	COG-UK/CAMC-E518BF	Illumina NovaSeq 6000	PAIRED	PCR	VIRAL RNA	Severe acute respiratory syndrome coronavirus 2	Homo sapiens	ILLUMINA	2021-01-02	United Kingdom	Europe	43	4459.13	4519	0.918202	133341479
ERR5179094	PRJEB37886	AMPLICON	SAMEA7858828	ERX4983941	COG-UK/CAMC-E51345	Illumina NovaSeq 6000	PAIRED	PCR	VIRAL RNA	Severe acute respiratory syndrome coronavirus 2	Homo sapiens	ILLUMINA	2021-01-02	United Kingdom	Europe	60	3766.26	3412	0.941511	112622508
ERR5179095	PRJEB37886	AMPLICON	SAMEA7858829	ERX4983942	COG-UK/CAMC-E518CE	Illumina NovaSeq 6000	PAIRED	PCR	VIRAL RNA	Severe acute respiratory syndrome coronavirus 2	Homo sapiens	ILLUMINA	2021-01-02	United Kingdom	Europe	43	4513.25	5446	0.782764	134959604
ERR5179096	PRJEB37886	AMPLICON	SAMEA7858830	ERX4983943	COG-UK/CAMC-E51336	Illumina NovaSeq 6000	PAIRED	PCR	VIRAL RNA	Severe acute respiratory syndrome coronavirus 2	Homo sapiens	ILLUMINA	2021-01-02	United Kingdom	Europe	46	4474.81	4481	0.89486	133810256
ERR5179097	PRJEB37886	AMPLICON	SAMEA7858831	ERX4983944	COG-UK/CAMC-E51961	Illumina NovaSeq 6000	PAIRED	PCR	VIRAL RNA	Severe acute respiratory syndrome coronavirus 2	Homo sapiens	ILLUMINA	2021-01-02	United Kingdom	Europe	44	4487.07	4971	0.796943	134176833
ERR5179098	PRJEB37886	AMPLICON	SAMEA7858832	ERX4983945	COG-UK/CAMC-E51390	Illumina NovaSeq 6000	PAIRED	PCR	VIRAL RNA	Severe acute respiratory syndrome coronavirus 2	Homo sapiens	ILLUMINA	2021-01-03	United Kingdom	Europe	43	4471.78	4178	0.951376	133719687
ERR5179099	PRJEB37886	AMPLICON	SAMEA7858833	ERX4983946	COG-UK/CAMC-E518A0	Illumina NovaSeq 6000	PAIRED	PCR	VIRAL RNA	Severe acute respiratory syndrome coronavirus 2	Homo sapiens	ILLUMINA	2021-01-02	United Kingdom	Europe	42	4486.36	4474	0.912183	134155706
ERR5179100	PRJEB37886	AMPLICON	SAMEA7858834	ERX4983947	COG-UK/CAMC-E51354	Illumina NovaSeq 6000	PAIRED	PCR	VIRAL RNA	Severe acute respiratory syndrome coronavirus 2	Homo sapiens	ILLUMINA	2021-01-02	United Kingdom	Europe	112	2517.42	2030	0.958566	75278487
ERR5179101	PRJEB37886	AMPLICON	SAMEA7858835	ERX4983948	COG-UK/CAMC-E51891	Illumina NovaSeq 6000	PAIRED	PCR	VIRAL RNA	Severe acute respiratory syndrome coronavirus 2	Homo sapiens	ILLUMINA	2021-01-02	United Kingdom	Europe	42	4630.97	7323	0.666756	138479843
ERR5179102	PRJEB37886	AMPLICON	SAMEA7858836	ERX4983949	COG-UK/CAMC-E51DDE	Illumina NovaSeq 6000	PAIRED	PCR	VIRAL RNA	Severe acute respiratory syndrome coronavirus 2	Homo sapiens	ILLUMINA	2021-01-02	United Kingdom	Europe	46	4574.58	6119	0.699528	136793604
ERR5179103	PRJEB37886	AMPLICON	SAMEA7858837	ERX4983950	COG-UK/MILK-E6500B	Illumina NovaSeq 6000	PAIRED	PCR	VIRAL RNA	Severe acute respiratory syndrome coronavirus 2	Homo sapiens	ILLUMINA	2020-12-31	United Kingdom	Europe	41	4629.61	7221	0.677491	138439255
ERR5179104	PRJEB37886	AMPLICON	SAMEA7858838	ERX4983951	COG-UK/CAMC-E51D65	Illumina NovaSeq 6000	PAIRED	PCR	VIRAL RNA	Severe acute respiratory syndrome coronavirus 2	Homo sapiens	ILLUMINA	2021-01-02	United Kingdom	Europe	38	4433.58	4453	0.840651	132577394
ERR5179105	PRJEB37886	AMPLICON	SAMEA7858839	ERX4983952	COG-UK/MILK-E64FF0	Illumina NovaSeq 6000	PAIRED	PCR	VIRAL RNA	Severe acute respiratory syndrome coronavirus 2	Homo sapiens	ILLUMINA	2020-12-30	United Kingdom	Europe	46	4434.77	4547	0.8764	132612922
ERR5179106	PRJEB37886	AMPLICON	SAMEA7858840	ERX4983953	COG-UK/CAMC-E51D56	Illumina NovaSeq 6000	PAIRED	PCR	VIRAL RNA	Severe acute respiratory syndrome coronavirus 2	Homo sapiens	ILLUMINA	2021-01-02	United Kingdom	Europe	38	4011.73	3726	0.960573	119962836
ERR5179107	PRJEB37886	AMPLICON	SAMEA7858841	ERX4983954	COG-UK/MILK-E64F2D	Illumina NovaSeq 6000	PAIRED	PCR	VIRAL RNA	Severe acute respiratory syndrome coronavirus 2	Homo sapiens	ILLUMINA	2020-12-30	United Kingdom	Europe	42	4461.87	4395	0.884159	133423339
ERR5179108	PRJEB37886	AMPLICON	SAMEA7858842	ERX4983955	COG-UK/CAMC-E51DA1	Illumina NovaSeq 6000	PAIRED	PCR	VIRAL RNA	Severe acute respiratory syndrome coronavirus 2	Homo sapiens	ILLUMINA	2021-01-02	United Kingdom	Europe	48	4408.73	4512	0.899207	131834317
ERR5179109	PRJEB37886	AMPLICON	SAMEA7858843	ERX4983956	COG-UK/MILK-E650B0	Illumina NovaSeq 6000	PAIRED	PCR	VIRAL RNA	Severe acute respiratory syndrome coronavirus 2	Homo sapiens	ILLUMINA	2020-12-30	United Kingdom	Europe	40	4461.49	4715	0.83413	133411822
ERR5179110	PRJEB37886	AMPLICON	SAMEA7858844	ERX4983957	COG-UK/CAMC-E51DCF	Illumina NovaSeq 6000	PAIRED	PCR	VIRAL RNA	Severe acute respiratory syndrome coronavirus 2	Homo sapiens	ILLUMINA	2021-01-02	United Kingdom	Europe	38	4612.86	7027	0.669164	137938495
ERR5179111	PRJEB37886	AMPLICON	SAMEA7858845	ERX4983958	COG-UK/CAMC-E51FBA	Illumina NovaSeq 6000	PAIRED	PCR	VIRAL RNA	Severe acute respiratory syndrome coronavirus 2	Homo sapiens	ILLUMINA	2021-01-02	United Kingdom	Europe	99	2990.76	2682	0.960873	89432552
ERR5179112	PRJEB37886	AMPLICON	SAMEA7858846	ERX4983959	COG-UK/CAMC-E51FE7	Illumina NovaSeq 6000	PAIRED	PCR	VIRAL RNA	Severe acute respiratory syndrome coronavirus 2	Homo sapiens	ILLUMINA	2021-01-02	United Kingdom	Europe	40	4583.06	6342	0.694579	137047098
ERR5179113	PRJEB37886	AMPLICON	SAMEA7858847	ERX4983960	COG-UK/MILK-E65056	Illumina NovaSeq 6000	PAIRED	PCR	VIRAL RNA	Severe acute respiratory syndrome coronavirus 2	Homo sapiens	ILLUMINA	2020-12-31	United Kingdom	Europe	47	4671.11	7998	0.640237	139680290
ERR5179114	PRJEB37886	AMPLICON	SAMEA7858848	ERX4983961	COG-UK/CAMC-E51ECC	Illumina NovaSeq 6000	PAIRED	PCR	VIRAL RNA	Severe acute respiratory syndrome coronavirus 2	Homo sapiens	ILLUMINA	2021-01-02	United Kingdom	Europe	43	4493.49	4518	0.963582	134368770
ERR5179115	PRJEB37886	AMPLICON	SAMEA7858849	ERX4983962	COG-UK/CAMC-E51381	Illumina NovaSeq 6000	PAIRED	PCR	VIRAL RNA	Severe acute respiratory syndrome coronavirus 2	Homo sapiens	ILLUMINA	2021-01-03	United Kingdom	Europe	51	3124.82	2612	0.956961	93441526
ERR5179116	PRJEB37886	AMPLICON	SAMEA7858850	ERX4983963	COG-UK/CAMC-E51882	Illumina NovaSeq 6000	PAIRED	PCR	VIRAL RNA	Severe acute respiratory syndrome coronavirus 2	Homo sapiens	ILLUMINA	2021-01-02	United Kingdom	Europe	24	4494.41	4822	0.846771	134396195
ERR5179117	PRJEB37886	AMPLICON	SAMEA7858851	ERX4983964	COG-UK/CAMC-E513AF	Illumina NovaSeq 6000	PAIRED	PCR	VIRAL RNA	Severe acute respiratory syndrome coronavirus 2	Homo sapiens	ILLUMINA	2021-01-03	United Kingdom	Europe	40	4521.41	5092	0.789687	135203776
ERR5179118	PRJEB37886	AMPLICON	SAMEA7858852	ERX4983965	COG-UK/CAMC-E513CD	Illumina NovaSeq 6000	PAIRED	PCR	VIRAL RNA	Severe acute respiratory syndrome coronavirus 2	Homo sapiens	ILLUMINA	2021-01-03	United Kingdom	Europe	43	4395.47	4264	0.922382	131437659
ERR5179119	PRJEB37886	AMPLICON	SAMEA7858853	ERX4983966	COG-UK/CAMC-E518DD	Illumina NovaSeq 6000	PAIRED	PCR	VIRAL RNA	Severe acute respiratory syndrome coronavirus 2	Homo sapiens	ILLUMINA	2021-01-02	United Kingdom	Europe	44	4428.54	4237	0.943885	132426496
ERR5179120	PRJEB37886	AMPLICON	SAMEA7858854	ERX4983967	COG-UK/CAMC-E51372	Illumina NovaSeq 6000	PAIRED	PCR	VIRAL RNA	Severe acute respiratory syndrome coronavirus 2	Homo sapiens	ILLUMINA	2021-01-03	United Kingdom	Europe	43	4597.52	6660	0.673377	137479605
ERR5179121	PRJEB37886	AMPLICON	SAMEA7858855	ERX4983968	COG-UK/CAMC-E51952	Illumina NovaSeq 6000	PAIRED	PCR	VIRAL RNA	Severe acute respiratory syndrome coronavirus 2	Homo sapiens	ILLUMINA	2021-01-02	United Kingdom	Europe	47	4445.69	4424	0.888907	132939483
ERR5179122	PRJEB37886	AMPLICON	SAMEA7858856	ERX4983969	COG-UK/CAMC-E513BE	Illumina NovaSeq 6000	PAIRED	PCR	VIRAL RNA	Severe acute respiratory syndrome coronavirus 2	Homo sapiens	ILLUMINA	2021-01-03	United Kingdom	Europe	43	4619.76	7120	0.675584	138144645
ERR5179123	PRJEB37886	AMPLICON	SAMEA7858857	ERX4983970	COG-UK/CAMC-E513DC	Illumina NovaSeq 6000	PAIRED	PCR	VIRAL RNA	Severe acute respiratory syndrome coronavirus 2	Homo sapiens	ILLUMINA	2021-01-02	United Kingdom	Europe	43	4450.91	4492	0.928903	133095661
ERR5179124	PRJEB37886	AMPLICON	SAMEA7858858	ERX4983971	COG-UK/CAMC-E51907	Illumina NovaSeq 6000	PAIRED	PCR	VIRAL RNA	Severe acute respiratory syndrome coronavirus 2	Homo sapiens	ILLUMINA	2021-01-02	United Kingdom	Europe	44	4611.8	6883	0.670635	137906762
ERR5179125	PRJEB37886	AMPLICON	SAMEA7858859	ERX4983972	COG-UK/CAMC-E51460	Illumina NovaSeq 6000	PAIRED	PCR	VIRAL RNA	Severe acute respiratory syndrome coronavirus 2	Homo sapiens	ILLUMINA	2021-01-02	United Kingdom	Europe	46	3980.42	3544	0.979868	119026516
ERR5179126	PRJEB37886	AMPLICON	SAMEA7858860	ERX4983973	COG-UK/CAMC-E51943	Illumina NovaSeq 6000	PAIRED	PCR	VIRAL RNA	Severe acute respiratory syndrome coronavirus 2	Homo sapiens	ILLUMINA	2021-01-02	United Kingdom	Europe	31	4374.64	4202	0.96298	130814905
ERR5179127	PRJEB37886	AMPLICON	SAMEA7858861	ERX4983974	COG-UK/CAMC-E513EB	Illumina NovaSeq 6000	PAIRED	PCR	VIRAL RNA	Severe acute respiratory syndrome coronavirus 2	Homo sapiens	ILLUMINA	2021-01-02	United Kingdom	Europe	40	4647.19	7787	0.640705	138964989
ERR5179128	PRJEB37886	AMPLICON	SAMEA7858862	ERX4983975	COG-UK/CAMC-E518FB	Illumina NovaSeq 6000	PAIRED	PCR	VIRAL RNA	Severe acute respiratory syndrome coronavirus 2	Homo sapiens	ILLUMINA	2021-01-02	United Kingdom	Europe	43	4679.27	8003	0.631375	139924136
ERR5179129	PRJEB37886	AMPLICON	SAMEA7858863	ERX4983976	COG-UK/CAMC-E51EBD	Illumina NovaSeq 6000	PAIRED	PCR	VIRAL RNA	Severe acute respiratory syndrome coronavirus 2	Homo sapiens	ILLUMINA	2021-01-02	United Kingdom	Europe	45	4490.93	5323	0.798716	134292272
ERR5179130	PRJEB37886	AMPLICON	SAMEA7858864	ERX4983977	COG-UK/MILK-E65065	Illumina NovaSeq 6000	PAIRED	PCR	VIRAL RNA	Severe acute respiratory syndrome coronavirus 2	Homo sapiens	ILLUMINA	2020-12-31	United Kingdom	Europe	42	4516.38	5448	0.805872	135053170
ERR5179131	PRJEB37886	AMPLICON	SAMEA7858865	ERX4983978	COG-UK/CAMC-E51F9C	Illumina NovaSeq 6000	PAIRED	PCR	VIRAL RNA	Severe acute respiratory syndrome coronavirus 2	Homo sapiens	ILLUMINA	2021-01-02	United Kingdom	Europe	42	4553.95	5909	0.727619	136176858
ERR5179132	PRJEB37886	AMPLICON	SAMEA7858866	ERX4983979	COG-UK/MILK-E650ED	Illumina NovaSeq 6000	PAIRED	PCR	VIRAL RNA	Severe acute respiratory syndrome coronavirus 2	Homo sapiens	ILLUMINA	2020-12-30	United Kingdom	Europe	70	3141.51	2585	0.960974	93940690
ERR5179133	PRJEB37886	AMPLICON	SAMEA7858867	ERX4983980	COG-UK/CAMC-E51EEA	Illumina NovaSeq 6000	PAIRED	PCR	VIRAL RNA	Severe acute respiratory syndrome coronavirus 2	Homo sapiens	ILLUMINA	2021-01-02	United Kingdom	Europe	41	4263.1	3979	0.982109	127479454
ERR5179134	PRJEB37886	AMPLICON	SAMEA7858868	ERX4983981	COG-UK/MILK-E64FC3	Illumina NovaSeq 6000	PAIRED	PCR	VIRAL RNA	Severe acute respiratory syndrome coronavirus 2	Homo sapiens	ILLUMINA	2020-12-31	United Kingdom	Europe	44	4457.36	4440	0.875732	133288396
ERR5179135	PRJEB37886	AMPLICON	SAMEA7858869	ERX4983982	COG-UK/CAMC-E51FD8	Illumina NovaSeq 6000	PAIRED	PCR	VIRAL RNA	Severe acute respiratory syndrome coronavirus 2	Homo sapiens	ILLUMINA	2021-01-02	United Kingdom	Europe	43	4461.6	4786	0.845434	133415147
ERR5179136	PRJEB37886	AMPLICON	SAMEA7858870	ERX4983983	COG-UK/MILK-E64FB4	Illumina NovaSeq 6000	PAIRED	PCR	VIRAL RNA	Severe acute respiratory syndrome coronavirus 2	Homo sapiens	ILLUMINA	2020-12-30	United Kingdom	Europe	43	4460.63	4662	0.874895	133386274
ERR5179137	PRJEB37886	AMPLICON	SAMEA7858871	ERX4983984	COG-UK/CAMC-E51EDB	Illumina NovaSeq 6000	PAIRED	PCR	VIRAL RNA	Severe acute respiratory syndrome coronavirus 2	Homo sapiens	ILLUMINA	2021-01-02	United Kingdom	Europe	92	518.52	190	0.669164	15505289
ERR5179138	PRJEB37886	AMPLICON	SAMEA7858872	ERX4983985	COG-UK/MILK-E65047	Illumina NovaSeq 6000	PAIRED	PCR	VIRAL RNA	Severe acute respiratory syndrome coronavirus 2	Homo sapiens	ILLUMINA	2020-12-31	United Kingdom	Europe	40	4505.8	5062	0.829449	134737063
ERR5179139	PRJEB37886	AMPLICON	SAMEA7858873	ERX4983986	COG-UK/CAMC-E51F8D	Illumina NovaSeq 6000	PAIRED	PCR	VIRAL RNA	Severe acute respiratory syndrome coronavirus 2	Homo sapiens	ILLUMINA	2021-01-02	United Kingdom	Europe	45	4398.92	4305	0.916764	131540926
ERR5179140	PRJEB37886	AMPLICON	SAMEA7858874	ERX4983987	COG-UK/MILK-E65083	Illumina NovaSeq 6000	PAIRED	PCR	VIRAL RNA	Severe acute respiratory syndrome coronavirus 2	Homo sapiens	ILLUMINA	2020-12-31	United Kingdom	Europe	42	4468.33	4947	0.830853	133616462
ERR5179141	PRJEB37886	AMPLICON	SAMEA7858875	ERX4983988	COG-UK/CAMC-E51EAE	Illumina NovaSeq 6000	PAIRED	PCR	VIRAL RNA	Severe acute respiratory syndrome coronavirus 2	Homo sapiens	ILLUMINA	2021-01-02	United Kingdom	Europe	42	4495.12	4852	0.868441	134417713
ERR5179142	PRJEB37886	AMPLICON	SAMEA7858876	ERX4983989	COG-UK/MILK-E6501A	Illumina NovaSeq 6000	PAIRED	PCR	VIRAL RNA	Severe acute respiratory syndrome coronavirus 2	Homo sapiens	ILLUMINA	2020-12-31	United Kingdom	Europe	42	4506.11	5485	0.759021	134746229
ERR5179143	PRJEB37886	AMPLICON	SAMEA7858877	ERX4983990	COG-UK/CAMC-E51FC9	Illumina NovaSeq 6000	PAIRED	PCR	VIRAL RNA	Severe acute respiratory syndrome coronavirus 2	Homo sapiens	ILLUMINA	2021-01-02	United Kingdom	Europe	42	4570.68	6431	0.690967	136676963
ERR5179144	PRJEB37886	AMPLICON	SAMEA7858878	ERX4983991	COG-UK/MILK-E650FC	Illumina NovaSeq 6000	PAIRED	PCR	VIRAL RNA	Severe acute respiratory syndrome coronavirus 2	Homo sapiens	ILLUMINA	2020-12-31	United Kingdom	Europe	44	4657.89	7983	0.643447	139284807
ERR5179145	PRJEB37886	AMPLICON	SAMEA7858879	ERX4983992	COG-UK/CAMC-E51451	Illumina NovaSeq 6000	PAIRED	PCR	VIRAL RNA	Severe acute respiratory syndrome coronavirus 2	Homo sapiens	ILLUMINA	2021-01-02	United Kingdom	Europe	46	4568.42	5949	0.733739	136609519
ERR5179146	PRJEB37886	AMPLICON	SAMEA7858880	ERX4983993	COG-UK/CAMC-E51916	Illumina NovaSeq 6000	PAIRED	PCR	VIRAL RNA	Severe acute respiratory syndrome coronavirus 2	Homo sapiens	ILLUMINA	2021-01-02	United Kingdom	Europe	61	3736.59	3521	0.964218	111735399
ERR5179147	PRJEB37886	AMPLICON	SAMEA7858881	ERX4983994	COG-UK/CAMC-E51424	Illumina NovaSeq 6000	PAIRED	PCR	VIRAL RNA	Severe acute respiratory syndrome coronavirus 2	Homo sapiens	ILLUMINA	2021-01-02	United Kingdom	Europe	42	4543.35	5568	0.767849	135859650
ERR5179148	PRJEB37886	AMPLICON	SAMEA7858882	ERX4983995	COG-UK/CAMC-E518EC	Illumina NovaSeq 6000	PAIRED	PCR	VIRAL RNA	Severe acute respiratory syndrome coronavirus 2	Homo sapiens	ILLUMINA	2021-01-02	United Kingdom	Europe	88	1279.14	836	0.928669	38250142
ERR5179149	PRJEB37886	AMPLICON	SAMEA7858883	ERX4983996	COG-UK/CAMC-E51406	Illumina NovaSeq 6000	PAIRED	PCR	VIRAL RNA	Severe acute respiratory syndrome coronavirus 2	Homo sapiens	ILLUMINA	2021-01-02	United Kingdom	Europe	89	2526.32	2233	0.940106	75544565
ERR5179150	PRJEB37886	AMPLICON	SAMEA7858884	ERX4983997	COG-UK/CAMC-E51934	Illumina NovaSeq 6000	PAIRED	PCR	VIRAL RNA	Severe acute respiratory syndrome coronavirus 2	Homo sapiens	ILLUMINA	2021-01-02	United Kingdom	Europe	43	4556.62	5756	0.733706	136256641
ERR5179151	PRJEB37886	AMPLICON	SAMEA7858885	ERX4983998	COG-UK/CAMC-E51442	Illumina NovaSeq 6000	PAIRED	PCR	VIRAL RNA	Severe acute respiratory syndrome coronavirus 2	Homo sapiens	ILLUMINA	2021-01-02	United Kingdom	Europe	60	3354.18	3118	0.971809	100299989
ERR5179152	PRJEB37886	AMPLICON	SAMEA7858886	ERX4983999	COG-UK/CAMC-E519DA	Illumina NovaSeq 6000	PAIRED	PCR	VIRAL RNA	Severe acute respiratory syndrome coronavirus 2	Homo sapiens	ILLUMINA	2021-01-03	United Kingdom	Europe	41	4526.7	5588	0.754306	135361865
ERR5179153	PRJEB37886	AMPLICON	SAMEA7858887	ERX4984000	COG-UK/CAMC-E5147F	Illumina NovaSeq 6000	PAIRED	PCR	VIRAL RNA	Severe acute respiratory syndrome coronavirus 2	Homo sapiens	ILLUMINA	2021-01-02	United Kingdom	Europe	45	4448.92	4408	0.888941	133035920
ERR5179154	PRJEB37886	AMPLICON	SAMEA7858888	ERX4984001	COG-UK/CAMC-E519CB	Illumina NovaSeq 6000	PAIRED	PCR	VIRAL RNA	Severe acute respiratory syndrome coronavirus 2	Homo sapiens	ILLUMINA	2021-01-03	United Kingdom	Europe	46	4434.2	4230	0.949102	132596030
ERR5179155	PRJEB37886	AMPLICON	SAMEA7858889	ERX4984002	COG-UK/CAMC-E519E9	Illumina NovaSeq 6000	PAIRED	PCR	VIRAL RNA	Severe acute respiratory syndrome coronavirus 2	Homo sapiens	ILLUMINA	2021-01-03	United Kingdom	Europe	47	4590.58	6534	0.687824	137272123
ERR5179156	PRJEB37886	AMPLICON	SAMEA7858890	ERX4984003	COG-UK/CAMC-E51433	Illumina NovaSeq 6000	PAIRED	PCR	VIRAL RNA	Severe acute respiratory syndrome coronavirus 2	Homo sapiens	ILLUMINA	2021-01-02	United Kingdom	Europe	39	4669.98	8001	0.620406	139646364
ERR5179157	PRJEB37886	AMPLICON	SAMEA7858891	ERX4984004	COG-UK/CAMC-E51284	Illumina NovaSeq 6000	PAIRED	PCR	VIRAL RNA	Severe acute respiratory syndrome coronavirus 2	Homo sapiens	ILLUMINA	2021-01-02	United Kingdom	Europe	202	2166.42	1780	0.946159	64782404
ERR5179158	PRJEB37886	AMPLICON	SAMEA7858892	ERX4984005	COG-UK/CAMC-E51A9B	Illumina NovaSeq 6000	PAIRED	PCR	VIRAL RNA	Severe acute respiratory syndrome coronavirus 2	Homo sapiens	ILLUMINA	2021-01-03	United Kingdom	Europe	66	3401.79	3035	0.955991	101723739
ERR5179159	PRJEB37886	AMPLICON	SAMEA7858893	ERX4984006	COG-UK/CAMC-E51FAB	Illumina NovaSeq 6000	PAIRED	PCR	VIRAL RNA	Severe acute respiratory syndrome coronavirus 2	Homo sapiens	ILLUMINA	2021-01-02	United Kingdom	Europe	73	923.19	470	0.792997	27606142
ERR5179160	PRJEB37886	AMPLICON	SAMEA7858894	ERX4984007	COG-UK/MILK-E65715	Illumina NovaSeq 6000	PAIRED	PCR	VIRAL RNA	Severe acute respiratory syndrome coronavirus 2	Homo sapiens	ILLUMINA	2020-12-31	United Kingdom	Europe	43	4426.93	4430	0.881316	132378426
ERR5179161	PRJEB37886	AMPLICON	SAMEA7858895	ERX4984008	COG-UK/CAMC-E51E9F	Illumina NovaSeq 6000	PAIRED	PCR	VIRAL RNA	Severe acute respiratory syndrome coronavirus 2	Homo sapiens	ILLUMINA	2021-01-02	United Kingdom	Europe	43	4381.19	3994	0.992007	131010767
ERR5179162	PRJEB37886	AMPLICON	SAMEA7858896	ERX4984009	COG-UK/MILK-E656AF	Illumina NovaSeq 6000	PAIRED	PCR	VIRAL RNA	Severe acute respiratory syndrome coronavirus 2	Homo sapiens	ILLUMINA	2020-12-30	United Kingdom	Europe	44	4572.43	6296	0.704745	136729335
ERR5179163	PRJEB37886	AMPLICON	SAMEA7858897	ERX4984010	COG-UK/CAMC-E51F23	Illumina NovaSeq 6000	PAIRED	PCR	VIRAL RNA	Severe acute respiratory syndrome coronavirus 2	Homo sapiens	ILLUMINA	2021-01-02	United Kingdom	Europe	41	4315.84	4106	0.940407	129056575
ERR5179164	PRJEB37886	AMPLICON	SAMEA7858898	ERX4984011	COG-UK/CAMC-E51EF9	Illumina NovaSeq 6000	PAIRED	PCR	VIRAL RNA	Severe acute respiratory syndrome coronavirus 2	Homo sapiens	ILLUMINA	2021-01-02	United Kingdom	Europe	32	4536.26	5914	0.710297	135647741
ERR5179165	PRJEB37886	AMPLICON	SAMEA7858899	ERX4984012	COG-UK/MILK-E6577F	Illumina NovaSeq 6000	PAIRED	PCR	VIRAL RNA	Severe acute respiratory syndrome coronavirus 2	Homo sapiens	ILLUMINA	2020-12-31	United Kingdom	Europe	43	4475.84	5106	0.817811	133841123
ERR5179166	PRJEB37886	AMPLICON	SAMEA7858900	ERX4984013	COG-UK/CAMC-E51F32	Illumina NovaSeq 6000	PAIRED	PCR	VIRAL RNA	Severe acute respiratory syndrome coronavirus 2	Homo sapiens	ILLUMINA	2021-01-02	United Kingdom	Europe	43	4583.65	6426	0.686018	137065012
ERR5179167	PRJEB37886	AMPLICON	SAMEA7858901	ERX4984014	COG-UK/CAMC-E51F7E	Illumina NovaSeq 6000	PAIRED	PCR	VIRAL RNA	Severe acute respiratory syndrome coronavirus 2	Homo sapiens	ILLUMINA	2021-01-02	United Kingdom	Europe	40	4484.97	5096	0.812327	134114101
ERR5179168	PRJEB37886	AMPLICON	SAMEA7858902	ERX4984015	COG-UK/MILK-E657F7	Illumina NovaSeq 6000	PAIRED	PCR	VIRAL RNA	Severe acute respiratory syndrome coronavirus 2	Homo sapiens	ILLUMINA	2020-12-30	United Kingdom	Europe	44	4500.97	5161	0.787948	134592483
ERR5179169	PRJEB37886	AMPLICON	SAMEA7858903	ERX4984016	COG-UK/CAMC-E51F6F	Illumina NovaSeq 6000	PAIRED	PCR	VIRAL RNA	Severe acute respiratory syndrome coronavirus 2	Homo sapiens	ILLUMINA	2021-01-02	United Kingdom	Europe	40	4562.81	6001	0.708089	136441811
ERR5179170	PRJEB37886	AMPLICON	SAMEA7858904	ERX4984017	COG-UK/MILK-E656BE	Illumina NovaSeq 6000	PAIRED	PCR	VIRAL RNA	Severe acute respiratory syndrome coronavirus 2	Homo sapiens	ILLUMINA	2020-12-31	United Kingdom	Europe	45	4362.99	4189	0.97308	130466479
ERR5179171	PRJEB37886	AMPLICON	SAMEA7858905	ERX4984018	COG-UK/CAMC-E51F14	Illumina NovaSeq 6000	PAIRED	PCR	VIRAL RNA	Severe acute respiratory syndrome coronavirus 2	Homo sapiens	ILLUMINA	2021-01-02	United Kingdom	Europe	41	4479.74	4452	0.907601	133957582
ERR5179172	PRJEB37886	AMPLICON	SAMEA7858906	ERX4984019	COG-UK/MILK-E6578E	Illumina NovaSeq 6000	PAIRED	PCR	VIRAL RNA	Severe acute respiratory syndrome coronavirus 2	Homo sapiens	ILLUMINA	2020-12-30	United Kingdom	Europe	87	806.961	307	0.683978	24130549
ERR5179173	PRJEB37886	AMPLICON	SAMEA7858907	ERX4984020	COG-UK/CAMC-E51266	Illumina NovaSeq 6000	PAIRED	PCR	VIRAL RNA	Severe acute respiratory syndrome coronavirus 2	Homo sapiens	ILLUMINA	2021-01-02	United Kingdom	Europe	46	4534.16	5750	0.754205	135585023
ERR5179174	PRJEB37886	AMPLICON	SAMEA7858908	ERX4984021	COG-UK/CAMC-E51A40	Illumina NovaSeq 6000	PAIRED	PCR	VIRAL RNA	Severe acute respiratory syndrome coronavirus 2	Homo sapiens	ILLUMINA	2021-01-03	United Kingdom	Europe	52	4271.5	3920	0.976424	127730670
ERR5179175	PRJEB37886	AMPLICON	SAMEA7858909	ERX4984022	COG-UK/CAMC-E511A5	Illumina NovaSeq 6000	PAIRED	PCR	VIRAL RNA	Severe acute respiratory syndrome coronavirus 2	Homo sapiens	ILLUMINA	2021-01-02	United Kingdom	Europe	38	4482.84	4688	0.862622	134050481
ERR5179176	PRJEB37886	AMPLICON	SAMEA7858910	ERX4984023	COG-UK/CAMC-E51A5F	Illumina NovaSeq 6000	PAIRED	PCR	VIRAL RNA	Severe acute respiratory syndrome coronavirus 2	Homo sapiens	ILLUMINA	2021-01-03	United Kingdom	Europe	41	4585.38	6354	0.69789	137116730
ERR5179177	PRJEB37886	AMPLICON	SAMEA7858911	ERX4984024	COG-UK/CAMC-E51275	Illumina NovaSeq 6000	PAIRED	PCR	VIRAL RNA	Severe acute respiratory syndrome coronavirus 2	Homo sapiens	ILLUMINA	2021-01-02	United Kingdom	Europe	47	4435.24	4579	0.829181	132626971
ERR5179178	PRJEB37886	AMPLICON	SAMEA7858912	ERX4984025	COG-UK/CAMC-E51A04	Illumina NovaSeq 6000	PAIRED	PCR	VIRAL RNA	Severe acute respiratory syndrome coronavirus 2	Homo sapiens	ILLUMINA	2021-01-03	United Kingdom	Europe	43	4439.17	4683	0.864997	132744570
ERR5179179	PRJEB37886	AMPLICON	SAMEA7858913	ERX4984026	COG-UK/CAMC-E511B4	Illumina NovaSeq 6000	PAIRED	PCR	VIRAL RNA	Severe acute respiratory syndrome coronavirus 2	Homo sapiens	ILLUMINA	2021-01-02	United Kingdom	Europe	47	4508.6	5482	0.738354	134820745
ERR5179180	PRJEB37886	AMPLICON	SAMEA7858914	ERX4984027	COG-UK/CAMC-E51248	Illumina NovaSeq 6000	PAIRED	PCR	VIRAL RNA	Severe acute respiratory syndrome coronavirus 2	Homo sapiens	ILLUMINA	2021-01-02	United Kingdom	Europe	42	4459.66	4530	0.896398	133357224
ERR5179181	PRJEB37886	AMPLICON	SAMEA7858915	ERX4984028	COG-UK/CAMC-E51A8C	Illumina NovaSeq 6000	PAIRED	PCR	VIRAL RNA	Severe acute respiratory syndrome coronavirus 2	Homo sapiens	ILLUMINA	2021-01-03	United Kingdom	Europe	42	4563.59	5905	0.730596	136464883
ERR5179182	PRJEB37886	AMPLICON	SAMEA7858916	ERX4984029	COG-UK/CAMC-E512EE	Illumina NovaSeq 6000	PAIRED	PCR	VIRAL RNA	Severe acute respiratory syndrome coronavirus 2	Homo sapiens	ILLUMINA	2021-01-02	United Kingdom	Europe	46	4496.86	4917	0.829148	134469629
ERR5179183	PRJEB37886	AMPLICON	SAMEA7858917	ERX4984030	COG-UK/CAMC-E519F8	Illumina NovaSeq 6000	PAIRED	PCR	VIRAL RNA	Severe acute respiratory syndrome coronavirus 2	Homo sapiens	ILLUMINA	2021-01-03	United Kingdom	Europe	44	4161.47	3862	0.98572	124440393
ERR5179184	PRJEB37886	AMPLICON	SAMEA7858919	ERX4984031	COG-UK/CAMC-E51293	Illumina NovaSeq 6000	PAIRED	PCR	VIRAL RNA	Severe acute respiratory syndrome coronavirus 2	Homo sapiens	ILLUMINA	2021-01-02	United Kingdom	Europe	33	3676.59	3172	0.956861	109941197
ERR5179185	PRJEB37886	AMPLICON	SAMEA7858920	ERX4984032	COG-UK/CAMC-E51A13	Illumina NovaSeq 6000	PAIRED	PCR	VIRAL RNA	Severe acute respiratory syndrome coronavirus 2	Homo sapiens	ILLUMINA	2021-01-03	United Kingdom	Europe	42	4487.12	4935	0.837642	134178284
ERR5179186	PRJEB37886	AMPLICON	SAMEA7858921	ERX4984033	COG-UK/CAMC-E51257	Illumina NovaSeq 6000	PAIRED	PCR	VIRAL RNA	Severe acute respiratory syndrome coronavirus 2	Homo sapiens	ILLUMINA	2021-01-02	United Kingdom	Europe	98	3536.24	3362	0.955657	105744087
ERR5179187	PRJEB37886	AMPLICON	SAMEA7858922	ERX4984034	COG-UK/CAMC-E519AD	Illumina NovaSeq 6000	PAIRED	PCR	VIRAL RNA	Severe acute respiratory syndrome coronavirus 2	Homo sapiens	ILLUMINA	2021-01-03	United Kingdom	Europe	45	4549.1	5928	0.708725	136031674
ERR5179188	PRJEB37886	AMPLICON	SAMEA7858923	ERX4984035	COG-UK/CAMC-E51F41	Illumina NovaSeq 6000	PAIRED	PCR	VIRAL RNA	Severe acute respiratory syndrome coronavirus 2	Homo sapiens	ILLUMINA	2021-01-02	United Kingdom	Europe	42	4478.34	4496	0.901782	133915838
ERR5179189	PRJEB37886	AMPLICON	SAMEA7858924	ERX4984036	COG-UK/MILK-E65751	Illumina NovaSeq 6000	PAIRED	PCR	VIRAL RNA	Severe acute respiratory syndrome coronavirus 2	Homo sapiens	ILLUMINA	2020-12-31	United Kingdom	Europe	90	1850.9	1242	0.933451	55347357
ERR5179190	PRJEB37886	AMPLICON	SAMEA7858925	ERX4984037	COG-UK/CAMC-E51F05	Illumina NovaSeq 6000	PAIRED	PCR	VIRAL RNA	Severe acute respiratory syndrome coronavirus 2	Homo sapiens	ILLUMINA	2021-01-02	United Kingdom	Europe	44	4456.71	4660	0.869812	133268861
ERR5179191	PRJEB37886	AMPLICON	SAMEA7858926	ERX4984038	COG-UK/MILK-E657D9	Illumina NovaSeq 6000	PAIRED	PCR	VIRAL RNA	Severe acute respiratory syndrome coronavirus 2	Homo sapiens	ILLUMINA	2020-12-31	United Kingdom	Europe	39	4492.91	4963	0.866702	134351465
ERR5179192	PRJEB37886	AMPLICON	SAMEA7858927	ERX4984039	COG-UK/CAMC-E51F50	Illumina NovaSeq 6000	PAIRED	PCR	VIRAL RNA	Severe acute respiratory syndrome coronavirus 2	Homo sapiens	ILLUMINA	2021-01-02	United Kingdom	Europe	43	4538.74	5767	0.744073	135721960
ERR5179193	PRJEB37886	AMPLICON	SAMEA7858928	ERX4984040	COG-UK/MILK-E65681	Illumina NovaSeq 6000	PAIRED	PCR	VIRAL RNA	Severe acute respiratory syndrome coronavirus 2	Homo sapiens	ILLUMINA	2020-12-31	United Kingdom	Europe	45	4392.15	4424	0.916229	131338432
ERR5179194	PRJEB37886	AMPLICON	SAMEA7858929	ERX4984041	COG-UK/CAMC-E5205C	Illumina NovaSeq 6000	PAIRED	PCR	VIRAL RNA	Severe acute respiratory syndrome coronavirus 2	Homo sapiens	ILLUMINA	2021-01-02	United Kingdom	Europe	44	4440.34	4735	0.808447	132779480
ERR5179195	PRJEB37886	AMPLICON	SAMEA7858930	ERX4984042	COG-UK/MILK-E657AC	Illumina NovaSeq 6000	PAIRED	PCR	VIRAL RNA	Severe acute respiratory syndrome coronavirus 2	Homo sapiens	ILLUMINA	2020-12-31	United Kingdom	Europe	40	4462.68	4698	0.883457	133447401
ERR5179196	PRJEB37886	AMPLICON	SAMEA7858931	ERX4984043	COG-UK/CAMC-E5203E	Illumina NovaSeq 6000	PAIRED	PCR	VIRAL RNA	Severe acute respiratory syndrome coronavirus 2	Homo sapiens	ILLUMINA	2021-01-02	United Kingdom	Europe	53	4445.15	5018	0.79283	132923178
ERR5179197	PRJEB37886	AMPLICON	SAMEA7858932	ERX4984044	COG-UK/MILK-E657CA	Illumina NovaSeq 6000	PAIRED	PCR	VIRAL RNA	Severe acute respiratory syndrome coronavirus 2	Homo sapiens	ILLUMINA	2020-12-31	United Kingdom	Europe	42	4518.56	5262	0.817376	135118455
ERR5179198	PRJEB37886	AMPLICON	SAMEA7858933	ERX4984045	COG-UK/CAMC-E520C5	Illumina NovaSeq 6000	PAIRED	PCR	VIRAL RNA	Severe acute respiratory syndrome coronavirus 2	Homo sapiens	ILLUMINA	2021-01-02	United Kingdom	Europe	46	4461.55	4471	0.901782	133413783
ERR5179199	PRJEB37886	AMPLICON	SAMEA7858934	ERX4984046	COG-UK/MILK-E656CD	Illumina NovaSeq 6000	PAIRED	PCR	VIRAL RNA	Severe acute respiratory syndrome coronavirus 2	Homo sapiens	ILLUMINA	2020-12-30	United Kingdom	Europe	45	4352.2	4126	0.972444	130143937
ERR5179200	PRJEB37886	AMPLICON	SAMEA7858935	ERX4984047	COG-UK/CAMC-E5206B	Illumina NovaSeq 6000	PAIRED	PCR	VIRAL RNA	Severe acute respiratory syndrome coronavirus 2	Homo sapiens	ILLUMINA	2021-01-02	United Kingdom	Europe	109	2358.84	1671	0.932983	70536492
ERR5179201	PRJEB37886	AMPLICON	SAMEA7858936	ERX4984048	COG-UK/MILK-E657E8	Illumina NovaSeq 6000	PAIRED	PCR	VIRAL RNA	Severe acute respiratory syndrome coronavirus 2	Homo sapiens	ILLUMINA	2020-12-31	United Kingdom	Europe	41	4530.03	5795	0.746581	135461632
ERR5179202	PRJEB37886	AMPLICON	SAMEA7858937	ERX4984049	COG-UK/CAMC-E5211D	Illumina NovaSeq 6000	PAIRED	PCR	VIRAL RNA	Severe acute respiratory syndrome coronavirus 2	Homo sapiens	ILLUMINA	2021-01-02	United Kingdom	Europe	42	4461.02	4703	0.851453	133397734
ERR5179203	PRJEB37886	AMPLICON	SAMEA7858938	ERX4984050	COG-UK/MILK-E65654	Illumina NovaSeq 6000	PAIRED	PCR	VIRAL RNA	Severe acute respiratory syndrome coronavirus 2	Homo sapiens	ILLUMINA	2020-12-31	United Kingdom	Europe	87	1578.04	874	0.886834	47188249
ERR5179204	PRJEB37886	AMPLICON	SAMEA7858939	ERX4984051	COG-UK/CAMC-E511F0	Illumina NovaSeq 6000	PAIRED	PCR	VIRAL RNA	Severe acute respiratory syndrome coronavirus 2	Homo sapiens	ILLUMINA	2021-01-02	United Kingdom	Europe	42	4621.91	7079	0.656757	138208956
ERR5179205	PRJEB37886	AMPLICON	SAMEA7858940	ERX4984052	COG-UK/CAMC-E51AAA	Illumina NovaSeq 6000	PAIRED	PCR	VIRAL RNA	Severe acute respiratory syndrome coronavirus 2	Homo sapiens	ILLUMINA	2021-01-03	United Kingdom	Europe	43	3909.39	3636	0.966291	116902519
ERR5179206	PRJEB37886	AMPLICON	SAMEA7858941	ERX4984053	COG-UK/CAMC-E511C3	Illumina NovaSeq 6000	PAIRED	PCR	VIRAL RNA	Severe acute respiratory syndrome coronavirus 2	Homo sapiens	ILLUMINA	2021-01-02	United Kingdom	Europe	41	4542.18	5604	0.738187	135824695
ERR5179207	PRJEB37886	AMPLICON	SAMEA7858942	ERX4984054	COG-UK/CAMC-E51A7D	Illumina NovaSeq 6000	PAIRED	PCR	VIRAL RNA	Severe acute respiratory syndrome coronavirus 2	Homo sapiens	ILLUMINA	2021-01-03	United Kingdom	Europe	41	4609.74	6993	0.67214	137845199
ERR5179208	PRJEB37886	AMPLICON	SAMEA7858943	ERX4984055	COG-UK/CAMC-E511D2	Illumina NovaSeq 6000	PAIRED	PCR	VIRAL RNA	Severe acute respiratory syndrome coronavirus 2	Homo sapiens	ILLUMINA	2021-01-02	United Kingdom	Europe	45	4388.64	4005	0.991974	131233626
ERR5179209	PRJEB37886	AMPLICON	SAMEA7858944	ERX4984056	COG-UK/CAMC-E5199E	Illumina NovaSeq 6000	PAIRED	PCR	VIRAL RNA	Severe acute respiratory syndrome coronavirus 2	Homo sapiens	ILLUMINA	2021-01-03	United Kingdom	Europe	124	1844.03	1126	0.893556	55141937
ERR5179210	PRJEB37886	AMPLICON	SAMEA7858945	ERX4984057	COG-UK/CAMC-E51196	Illumina NovaSeq 6000	PAIRED	PCR	VIRAL RNA	Severe acute respiratory syndrome coronavirus 2	Homo sapiens	ILLUMINA	2021-01-02	United Kingdom	Europe	43	4403.39	4250	0.95472	131674552
ERR5179211	PRJEB37886	AMPLICON	SAMEA7858946	ERX4984058	COG-UK/CAMC-E51A31	Illumina NovaSeq 6000	PAIRED	PCR	VIRAL RNA	Severe acute respiratory syndrome coronavirus 2	Homo sapiens	ILLUMINA	2021-01-03	United Kingdom	Europe	43	4386.12	4372	0.906297	131158074
ERR5179212	PRJEB37886	AMPLICON	SAMEA7858947	ERX4984059	COG-UK/CAMC-E51239	Illumina NovaSeq 6000	PAIRED	PCR	VIRAL RNA	Severe acute respiratory syndrome coronavirus 2	Homo sapiens	ILLUMINA	2021-01-02	United Kingdom	Europe	42	4471.02	4622	0.875297	133696882
ERR5179213	PRJEB37886	AMPLICON	SAMEA7858948	ERX4984060	COG-UK/CAMC-E519BC	Illumina NovaSeq 6000	PAIRED	PCR	VIRAL RNA	Severe acute respiratory syndrome coronavirus 2	Homo sapiens	ILLUMINA	2021-01-03	United Kingdom	Europe	43	3974.45	3675	0.973916	118848008
ERR5179214	PRJEB37886	AMPLICON	SAMEA7858949	ERX4984061	COG-UK/CAMC-E512FD	Illumina NovaSeq 6000	PAIRED	PCR	VIRAL RNA	Severe acute respiratory syndrome coronavirus 2	Homo sapiens	ILLUMINA	2021-01-02	United Kingdom	Europe	45	4591.75	6586	0.678728	137307210
ERR5179215	PRJEB37886	AMPLICON	SAMEA7858950	ERX4984062	COG-UK/CAMC-E51B89	Illumina NovaSeq 6000	PAIRED	PCR	VIRAL RNA	Severe acute respiratory syndrome coronavirus 2	Homo sapiens	ILLUMINA	2021-01-03	United Kingdom	Europe	46	4250.8	3979	0.976925	127111548
ERR5179216	PRJEB37886	AMPLICON	SAMEA7858951	ERX4984063	COG-UK/CAMC-E51309	Illumina NovaSeq 6000	PAIRED	PCR	VIRAL RNA	Severe acute respiratory syndrome coronavirus 2	Homo sapiens	ILLUMINA	2021-01-02	United Kingdom	Europe	43	4438.05	4410	0.886466	132711021
ERR5179217	PRJEB37886	AMPLICON	SAMEA7858952	ERX4984064	COG-UK/CAMC-E51C0E	Illumina NovaSeq 6000	PAIRED	PCR	VIRAL RNA	Severe acute respiratory syndrome coronavirus 2	Homo sapiens	ILLUMINA	2021-01-02	United Kingdom	Europe	84	1716.08	1095	0.903588	51315966
ERR5179218	PRJEB37886	AMPLICON	SAMEA7858953	ERX4984065	COG-UK/CAMC-E512A2	Illumina NovaSeq 6000	PAIRED	PCR	VIRAL RNA	Severe acute respiratory syndrome coronavirus 2	Homo sapiens	ILLUMINA	2021-01-02	United Kingdom	Europe	46	4646.16	7801	0.644618	138934055
ERR5179219	PRJEB37886	AMPLICON	SAMEA7858954	ERX4984066	COG-UK/CAMC-E51AD7	Illumina NovaSeq 6000	PAIRED	PCR	VIRAL RNA	Severe acute respiratory syndrome coronavirus 2	Homo sapiens	ILLUMINA	2021-01-02	United Kingdom	Europe	41	4581.35	6611	0.686252	136996233
ERR5179220	PRJEB37886	AMPLICON	SAMEA7858955	ERX4984067	COG-UK/CAMC-E520F2	Illumina NovaSeq 6000	PAIRED	PCR	VIRAL RNA	Severe acute respiratory syndrome coronavirus 2	Homo sapiens	ILLUMINA	2021-01-02	United Kingdom	Europe	108	2433.58	2122	0.960907	72771478
ERR5179221	PRJEB37886	AMPLICON	SAMEA7858956	ERX4984068	COG-UK/MILK-E656DC	Illumina NovaSeq 6000	PAIRED	PCR	VIRAL RNA	Severe acute respiratory syndrome coronavirus 2	Homo sapiens	ILLUMINA	2020-12-30	United Kingdom	Europe	41	4633.36	7423	0.65037	138551435
ERR5179222	PRJEB37886	AMPLICON	SAMEA7858957	ERX4984069	COG-UK/CAMC-E520E3	Illumina NovaSeq 6000	PAIRED	PCR	VIRAL RNA	Severe acute respiratory syndrome coronavirus 2	Homo sapiens	ILLUMINA	2021-01-02	United Kingdom	Europe	50	4016.18	3784	0.955255	120095695
ERR5179223	PRJEB37886	AMPLICON	SAMEA7858958	ERX4984070	COG-UK/MILK-E65663	Illumina NovaSeq 6000	PAIRED	PCR	VIRAL RNA	Severe acute respiratory syndrome coronavirus 2	Homo sapiens	ILLUMINA	2020-12-31	United Kingdom	Europe	43	4370.93	4192	0.960037	130703995
ERR5179224	PRJEB37886	AMPLICON	SAMEA7858959	ERX4984071	COG-UK/CAMC-E51FF6	Illumina NovaSeq 6000	PAIRED	PCR	VIRAL RNA	Severe acute respiratory syndrome coronavirus 2	Homo sapiens	ILLUMINA	2021-01-02	United Kingdom	Europe	42	4444.27	4400	0.890847	132897072
ERR5179225	PRJEB37886	AMPLICON	SAMEA7858960	ERX4984072	COG-UK/MILK-E65733	Illumina NovaSeq 6000	PAIRED	PCR	VIRAL RNA	Severe acute respiratory syndrome coronavirus 2	Homo sapiens	ILLUMINA	2020-12-31	United Kingdom	Europe	39	4405.57	4207	0.964953	131739623
ERR5179226	PRJEB37886	AMPLICON	SAMEA7858961	ERX4984073	COG-UK/CAMC-E52098	Illumina NovaSeq 6000	PAIRED	PCR	VIRAL RNA	Severe acute respiratory syndrome coronavirus 2	Homo sapiens	ILLUMINA	2021-01-02	United Kingdom	Europe	43	4389.3	4358	0.870046	131253325
ERR5179227	PRJEB37886	AMPLICON	SAMEA7858962	ERX4984074	COG-UK/MILK-E656FA	Illumina NovaSeq 6000	PAIRED	PCR	VIRAL RNA	Severe acute respiratory syndrome coronavirus 2	Homo sapiens	ILLUMINA	2020-12-30	United Kingdom	Europe	43	4375.96	4112	0.969	130854274
ERR5179228	PRJEB37886	AMPLICON	SAMEA7858963	ERX4984075	COG-UK/CAMC-E520D4	Illumina NovaSeq 6000	PAIRED	PCR	VIRAL RNA	Severe acute respiratory syndrome coronavirus 2	Homo sapiens	ILLUMINA	2021-01-02	United Kingdom	Europe	44	4454.7	4881	0.838511	133208868
ERR5179229	PRJEB37886	AMPLICON	SAMEA7858964	ERX4984076	COG-UK/MILK-E65672	Illumina NovaSeq 6000	PAIRED	PCR	VIRAL RNA	Severe acute respiratory syndrome coronavirus 2	Homo sapiens	ILLUMINA	2020-12-31	United Kingdom	Europe	43	4393.78	4191	0.968632	131387313
ERR5179230	PRJEB37886	AMPLICON	SAMEA7858965	ERX4984077	COG-UK/CAMC-E520B6	Illumina NovaSeq 6000	PAIRED	PCR	VIRAL RNA	Severe acute respiratory syndrome coronavirus 2	Homo sapiens	ILLUMINA	2021-01-02	United Kingdom	Europe	46	4599.3	6614	0.672809	137533014
ERR5179231	PRJEB37886	AMPLICON	SAMEA7858966	ERX4984078	COG-UK/MILK-E65706	Illumina NovaSeq 6000	PAIRED	PCR	VIRAL RNA	Severe acute respiratory syndrome coronavirus 2	Homo sapiens	ILLUMINA	2020-12-31	United Kingdom	Europe	95	888.318	420	0.830552	26563363
ERR5179232	PRJEB37886	AMPLICON	SAMEA7858967	ERX4984079	COG-UK/CAMC-E52089	Illumina NovaSeq 6000	PAIRED	PCR	VIRAL RNA	Severe acute respiratory syndrome coronavirus 2	Homo sapiens	ILLUMINA	2021-01-02	United Kingdom	Europe	41	4508.52	5562	0.743939	134818318
ERR5179233	PRJEB37886	AMPLICON	SAMEA7858968	ERX4984080	COG-UK/MILK-E65690	Illumina NovaSeq 6000	PAIRED	PCR	VIRAL RNA	Severe acute respiratory syndrome coronavirus 2	Homo sapiens	ILLUMINA	2020-12-30	United Kingdom	Europe	41	4469.1	4559	0.865197	133639558
ERR5179234	PRJEB37886	AMPLICON	SAMEA7858969	ERX4984081	COG-UK/CAMC-E5207A	Illumina NovaSeq 6000	PAIRED	PCR	VIRAL RNA	Severe acute respiratory syndrome coronavirus 2	Homo sapiens	ILLUMINA	2021-01-02	United Kingdom	Europe	112	2137.81	1563	0.943919	63926945
ERR5179235	PRJEB37886	AMPLICON	SAMEA7858970	ERX4984082	COG-UK/MILK-E6579D	Illumina NovaSeq 6000	PAIRED	PCR	VIRAL RNA	Severe acute respiratory syndrome coronavirus 2	Homo sapiens	ILLUMINA	2020-12-31	United Kingdom	Europe	74	3321	2735	0.956225	99308005
ERR5179236	PRJEB37886	AMPLICON	SAMEA7858971	ERX4984083	COG-UK/CAMC-E5122A	Illumina NovaSeq 6000	PAIRED	PCR	VIRAL RNA	Severe acute respiratory syndrome coronavirus 2	Homo sapiens	ILLUMINA	2021-01-02	United Kingdom	Europe	67	3474.03	3281	0.973314	103884056
ERR5179237	PRJEB37886	AMPLICON	SAMEA7858972	ERX4984084	COG-UK/CAMC-E51B01	Illumina NovaSeq 6000	PAIRED	PCR	VIRAL RNA	Severe acute respiratory syndrome coronavirus 2	Homo sapiens	ILLUMINA	2021-01-02	United Kingdom	Europe	42	4432.48	4707	0.865264	132544583
ERR5179238	PRJEB37886	AMPLICON	SAMEA7858973	ERX4984085	COG-UK/CAMC-E512DF	Illumina NovaSeq 6000	PAIRED	PCR	VIRAL RNA	Severe acute respiratory syndrome coronavirus 2	Homo sapiens	ILLUMINA	2021-01-02	United Kingdom	Europe	44	4509.66	5670	0.741531	134852502
ERR5179239	PRJEB37886	AMPLICON	SAMEA7858974	ERX4984086	COG-UK/CAMC-E51B10	Illumina NovaSeq 6000	PAIRED	PCR	VIRAL RNA	Severe acute respiratory syndrome coronavirus 2	Homo sapiens	ILLUMINA	2021-01-02	United Kingdom	Europe	52	4504.56	5211	0.819985	134699992
ERR5179240	PRJEB37886	AMPLICON	SAMEA7858975	ERX4984087	COG-UK/CAMC-E5120C	Illumina NovaSeq 6000	PAIRED	PCR	VIRAL RNA	Severe acute respiratory syndrome coronavirus 2	Homo sapiens	ILLUMINA	2021-01-02	United Kingdom	Europe	41	4508.91	5290	0.758352	134829851
ERR5179241	PRJEB37886	AMPLICON	SAMEA7858976	ERX4984088	COG-UK/CAMC-E51B6B	Illumina NovaSeq 6000	PAIRED	PCR	VIRAL RNA	Severe acute respiratory syndrome coronavirus 2	Homo sapiens	ILLUMINA	2021-01-02	United Kingdom	Europe	43	4378.05	4184	0.950072	130916911
ERR5179242	PRJEB37886	AMPLICON	SAMEA7858977	ERX4984089	COG-UK/CAMC-E512B1	Illumina NovaSeq 6000	PAIRED	PCR	VIRAL RNA	Severe acute respiratory syndrome coronavirus 2	Homo sapiens	ILLUMINA	2021-01-02	United Kingdom	Europe	44	4559.87	6040	0.722202	136353710
ERR5179243	PRJEB37886	AMPLICON	SAMEA7858978	ERX4984090	COG-UK/CAMC-E51AF5	Illumina NovaSeq 6000	PAIRED	PCR	VIRAL RNA	Severe acute respiratory syndrome coronavirus 2	Homo sapiens	ILLUMINA	2021-01-02	United Kingdom	Europe	42	4445.61	4434	0.914256	132937099
ERR5179244	PRJEB37886	AMPLICON	SAMEA7858979	ERX4984091	COG-UK/CAMC-E5121B	Illumina NovaSeq 6000	PAIRED	PCR	VIRAL RNA	Severe acute respiratory syndrome coronavirus 2	Homo sapiens	ILLUMINA	2021-01-02	United Kingdom	Europe	66	665.235	380	0.782597	19892533
ERR5179245	PRJEB37886	AMPLICON	SAMEA7858980	ERX4984092	COG-UK/CAMC-E51AE6	Illumina NovaSeq 6000	PAIRED	PCR	VIRAL RNA	Severe acute respiratory syndrome coronavirus 2	Homo sapiens	ILLUMINA	2021-01-02	United Kingdom	Europe	42	4367.6	4075	0.974451	130604446
ERR5179246	PRJEB37886	AMPLICON	SAMEA7858981	ERX4984093	COG-UK/CAMC-E511E1	Illumina NovaSeq 6000	PAIRED	PCR	VIRAL RNA	Severe acute respiratory syndrome coronavirus 2	Homo sapiens	ILLUMINA	2021-01-02	United Kingdom	Europe	44	4483.76	4629	0.881851	134077903
ERR5179247	PRJEB37886	AMPLICON	SAMEA7858982	ERX4984094	COG-UK/CAMC-E51B2F	Illumina NovaSeq 6000	PAIRED	PCR	VIRAL RNA	Severe acute respiratory syndrome coronavirus 2	Homo sapiens	ILLUMINA	2021-01-02	United Kingdom	Europe	42	4491.23	5187	0.799117	134301277
ERR5179248	PRJEB37886	AMPLICON	SAMEA7858983	ERX4984095	COG-UK/CAMC-E512C0	Illumina NovaSeq 6000	PAIRED	PCR	VIRAL RNA	Severe acute respiratory syndrome coronavirus 2	Homo sapiens	ILLUMINA	2021-01-02	United Kingdom	Europe	46	4440.79	4561	0.931345	132793073
ERR5179249	PRJEB37886	AMPLICON	SAMEA7858984	ERX4984096	COG-UK/CAMC-E51BA7	Illumina NovaSeq 6000	PAIRED	PCR	VIRAL RNA	Severe acute respiratory syndrome coronavirus 2	Homo sapiens	ILLUMINA	2021-01-03	United Kingdom	Europe	40	4489.07	5237	0.772498	134236649
ERR5179250	PRJEB37886	AMPLICON	SAMEA7858985	ERX4984097	COG-UK/CAMC-E5159A	Illumina NovaSeq 6000	PAIRED	PCR	VIRAL RNA	Severe acute respiratory syndrome coronavirus 2	Homo sapiens	ILLUMINA	2021-01-02	United Kingdom	Europe	43	4467	4855	0.790322	133576631
ERR5179251	PRJEB37886	AMPLICON	SAMEA7858986	ERX4984098	COG-UK/CAMC-E51B98	Illumina NovaSeq 6000	PAIRED	PCR	VIRAL RNA	Severe acute respiratory syndrome coronavirus 2	Homo sapiens	ILLUMINA	2021-01-03	United Kingdom	Europe	43	4465.83	4880	0.82072	133541781
ERR5179252	PRJEB37886	AMPLICON	SAMEA7858987	ERX4984099	COG-UK/CAMC-E52001	Illumina NovaSeq 6000	PAIRED	PCR	VIRAL RNA	Severe acute respiratory syndrome coronavirus 2	Homo sapiens	ILLUMINA	2021-01-02	United Kingdom	Europe	45	4621.99	7017	0.672073	138211266
ERR5179253	PRJEB37886	AMPLICON	SAMEA7858988	ERX4984100	COG-UK/MILK-E65742	Illumina NovaSeq 6000	PAIRED	PCR	VIRAL RNA	Severe acute respiratory syndrome coronavirus 2	Homo sapiens	ILLUMINA	2021-01-01	United Kingdom	Europe	18	4530.03	5573	0.753302	135461602
ERR5179254	PRJEB37886	AMPLICON	SAMEA7858989	ERX4984101	COG-UK/CAMC-E520A7	Illumina NovaSeq 6000	PAIRED	PCR	VIRAL RNA	Severe acute respiratory syndrome coronavirus 2	Homo sapiens	ILLUMINA	2021-01-02	United Kingdom	Europe	135	2028.03	1441	0.935124	60644251
ERR5179255	PRJEB37886	AMPLICON	SAMEA7858990	ERX4984102	COG-UK/MILK-E65645	Illumina NovaSeq 6000	PAIRED	PCR	VIRAL RNA	Severe acute respiratory syndrome coronavirus 2	Homo sapiens	ILLUMINA	2020-12-31	United Kingdom	Europe	40	4491.28	5167	0.786175	134302814
ERR5179256	PRJEB37886	AMPLICON	SAMEA7858991	ERX4984103	COG-UK/CAMC-E5202F	Illumina NovaSeq 6000	PAIRED	PCR	VIRAL RNA	Severe acute respiratory syndrome coronavirus 2	Homo sapiens	ILLUMINA	2021-01-02	United Kingdom	Europe	43	4268.35	4069	0.974384	127636359
ERR5179257	PRJEB37886	AMPLICON	SAMEA7858992	ERX4984104	COG-UK/MILK-E65724	Illumina NovaSeq 6000	PAIRED	PCR	VIRAL RNA	Severe acute respiratory syndrome coronavirus 2	Homo sapiens	ILLUMINA	2020-12-31	United Kingdom	Europe	39	4497.03	4999	0.821055	134474711
ERR5179258	PRJEB37886	AMPLICON	SAMEA7858993	ERX4984105	COG-UK/CAMC-E5204D	Illumina NovaSeq 6000	PAIRED	PCR	VIRAL RNA	Severe acute respiratory syndrome coronavirus 2	Homo sapiens	ILLUMINA	2021-01-02	United Kingdom	Europe	22	4562.5	6095	0.713641	136432294
ERR5179259	PRJEB37886	AMPLICON	SAMEA7858994	ERX4984106	COG-UK/MILK-E656EB	Illumina NovaSeq 6000	PAIRED	PCR	VIRAL RNA	Severe acute respiratory syndrome coronavirus 2	Homo sapiens	ILLUMINA	2020-12-30	United Kingdom	Europe	41	4376.91	4142	0.948768	130882648
ERR5179260	PRJEB37886	AMPLICON	SAMEA7858995	ERX4984107	COG-UK/CAMC-E52010	Illumina NovaSeq 6000	PAIRED	PCR	VIRAL RNA	Severe acute respiratory syndrome coronavirus 2	Homo sapiens	ILLUMINA	2021-01-02	United Kingdom	Europe	38	4528.64	5530	0.765575	135420008
ERR5179261	PRJEB37886	AMPLICON	SAMEA7858996	ERX4984108	COG-UK/MILK-E68D10	Illumina NovaSeq 6000	PAIRED	PCR	VIRAL RNA	Severe acute respiratory syndrome coronavirus 2	Homo sapiens	ILLUMINA	2021-01-01	United Kingdom	Europe	40	4512.89	5246	0.781059	134949012
ERR5179262	PRJEB37886	AMPLICON	SAMEA7858997	ERX4984109	COG-UK/CAMC-E5214A	Illumina NovaSeq 6000	PAIRED	PCR	VIRAL RNA	Severe acute respiratory syndrome coronavirus 2	Homo sapiens	ILLUMINA	2021-01-02	United Kingdom	Europe	40	4549.68	5867	0.740093	136049195
ERR5179263	PRJEB37886	AMPLICON	SAMEA7858998	ERX4984110	COG-UK/MILK-E68CD7	Illumina NovaSeq 6000	PAIRED	PCR	VIRAL RNA	Severe acute respiratory syndrome coronavirus 2	Homo sapiens	ILLUMINA	2021-01-01	United Kingdom	Europe	42	4584.54	6249	0.692606	137091424
ERR5179264	PRJEB37886	AMPLICON	SAMEA7858999	ERX4984111	COG-UK/CAMC-E521A4	Illumina NovaSeq 6000	PAIRED	PCR	VIRAL RNA	Severe acute respiratory syndrome coronavirus 2	Homo sapiens	ILLUMINA	2021-01-02	United Kingdom	Europe	40	4638.2	7619	0.653011	138696069
ERR5179265	PRJEB37886	AMPLICON	SAMEA7859000	ERX4984112	COG-UK/MILK-E68C9B	Illumina NovaSeq 6000	PAIRED	PCR	VIRAL RNA	Severe acute respiratory syndrome coronavirus 2	Homo sapiens	ILLUMINA	2021-01-01	United Kingdom	Europe	43	4578.56	6227	0.708859	136912737
ERR5179266	PRJEB37886	AMPLICON	SAMEA7859001	ERX4984113	COG-UK/CAMC-E521C2	Illumina NovaSeq 6000	PAIRED	PCR	VIRAL RNA	Severe acute respiratory syndrome coronavirus 2	Homo sapiens	ILLUMINA	2021-01-02	United Kingdom	Europe	41	4507.52	5413	0.770391	134788451
ERR5179267	PRJEB37886	AMPLICON	SAMEA7859002	ERX4984114	COG-UK/MILK-E68CE6	Illumina NovaSeq 6000	PAIRED	PCR	VIRAL RNA	Severe acute respiratory syndrome coronavirus 2	Homo sapiens	ILLUMINA	2021-01-01	United Kingdom	Europe	43	4473.14	4846	0.845735	133760324
ERR5179268	PRJEB37886	AMPLICON	SAMEA7859003	ERX4984115	COG-UK/CAMC-E515D6	Illumina NovaSeq 6000	PAIRED	PCR	VIRAL RNA	Severe acute respiratory syndrome coronavirus 2	Homo sapiens	ILLUMINA	2021-01-02	United Kingdom	Europe	55	3656.18	3252	0.961208	109330710
ERR5179269	PRJEB37886	AMPLICON	SAMEA7859004	ERX4984116	COG-UK/CAMC-E51B7A	Illumina NovaSeq 6000	PAIRED	PCR	VIRAL RNA	Severe acute respiratory syndrome coronavirus 2	Homo sapiens	ILLUMINA	2021-01-03	United Kingdom	Europe	45	4496.58	5216	0.767816	134461134
ERR5179270	PRJEB37886	AMPLICON	SAMEA7859005	ERX4984117	COG-UK/CAMC-E515B8	Illumina NovaSeq 6000	PAIRED	PCR	VIRAL RNA	Severe acute respiratory syndrome coronavirus 2	Homo sapiens	ILLUMINA	2021-01-02	United Kingdom	Europe	25	4588.51	6682	0.682406	137210353
ERR5179271	PRJEB37886	AMPLICON	SAMEA7859006	ERX4984118	COG-UK/CAMC-E51B3E	Illumina NovaSeq 6000	PAIRED	PCR	VIRAL RNA	Severe acute respiratory syndrome coronavirus 2	Homo sapiens	ILLUMINA	2021-01-02	United Kingdom	Europe	47	4343.14	4129	0.949771	129872828
ERR5179272	PRJEB37886	AMPLICON	SAMEA7859007	ERX4984119	COG-UK/CAMC-E5156D	Illumina NovaSeq 6000	PAIRED	PCR	VIRAL RNA	Severe acute respiratory syndrome coronavirus 2	Homo sapiens	ILLUMINA	2021-01-02	United Kingdom	Europe	47	4605.69	6693	0.681805	137724016
ERR5179273	PRJEB37886	AMPLICON	SAMEA7859008	ERX4984120	COG-UK/CAMC-E51B4D	Illumina NovaSeq 6000	PAIRED	PCR	VIRAL RNA	Severe acute respiratory syndrome coronavirus 2	Homo sapiens	ILLUMINA	2021-01-02	United Kingdom	Europe	38	4575.5	6181	0.701401	136821036
ERR5179274	PRJEB37886	AMPLICON	SAMEA7859009	ERX4984121	COG-UK/CAMC-E51BE3	Illumina NovaSeq 6000	PAIRED	PCR	VIRAL RNA	Severe acute respiratory syndrome coronavirus 2	Homo sapiens	ILLUMINA	2021-01-02	United Kingdom	Europe	37	4483.8	5078	0.792964	134079113
ERR5179275	PRJEB37886	AMPLICON	SAMEA7859010	ERX4984122	COG-UK/CAMC-E515C7	Illumina NovaSeq 6000	PAIRED	PCR	VIRAL RNA	Severe acute respiratory syndrome coronavirus 2	Homo sapiens	ILLUMINA	2021-01-02	United Kingdom	Europe	60	3635.02	3363	0.961542	108697971
ERR5179276	PRJEB37886	AMPLICON	SAMEA7859011	ERX4984123	COG-UK/CAMC-E51BC5	Illumina NovaSeq 6000	PAIRED	PCR	VIRAL RNA	Severe acute respiratory syndrome coronavirus 2	Homo sapiens	ILLUMINA	2021-01-02	United Kingdom	Europe	56	2947.65	2613	0.960907	88143720
ERR5179277	PRJEB37886	AMPLICON	SAMEA7859012	ERX4984124	COG-UK/CAMC-E51BB6	Illumina NovaSeq 6000	PAIRED	PCR	VIRAL RNA	Severe acute respiratory syndrome coronavirus 2	Homo sapiens	ILLUMINA	2021-01-02	United Kingdom	Europe	47	4580.52	6339	0.691001	136971176
ERR5179278	PRJEB37886	AMPLICON	SAMEA7859013	ERX4984125	COG-UK/CAMC-E5155E	Illumina NovaSeq 6000	PAIRED	PCR	VIRAL RNA	Severe acute respiratory syndrome coronavirus 2	Homo sapiens	ILLUMINA	2021-01-02	United Kingdom	Europe	38	4576.2	5834	0.719259	136842048
ERR5179279	PRJEB37886	AMPLICON	SAMEA7859014	ERX4984126	COG-UK/CAMC-E51BD4	Illumina NovaSeq 6000	PAIRED	PCR	VIRAL RNA	Severe acute respiratory syndrome coronavirus 2	Homo sapiens	ILLUMINA	2021-01-02	United Kingdom	Europe	41	4566.58	6120	0.713173	136554398
ERR5179280	PRJEB37886	AMPLICON	SAMEA7859015	ERX4984127	COG-UK/CAMC-E5158B	Illumina NovaSeq 6000	PAIRED	PCR	VIRAL RNA	Severe acute respiratory syndrome coronavirus 2	Homo sapiens	ILLUMINA	2021-01-02	United Kingdom	Europe	45	4575.55	6352	0.688526	136822773
ERR5179281	PRJEB37886	AMPLICON	SAMEA7859016	ERX4984128	COG-UK/CAMC-E51AC8	Illumina NovaSeq 6000	PAIRED	PCR	VIRAL RNA	Severe acute respiratory syndrome coronavirus 2	Homo sapiens	ILLUMINA	2021-01-02	United Kingdom	Europe	44	4656.86	7990	0.638197	139253971
ERR5179282	PRJEB37886	AMPLICON	SAMEA7859017	ERX4984129	COG-UK/CAMC-E52159	Illumina NovaSeq 6000	PAIRED	PCR	VIRAL RNA	Severe acute respiratory syndrome coronavirus 2	Homo sapiens	ILLUMINA	2021-01-02	United Kingdom	Europe	41	4419.38	4574	0.890145	132152791
ERR5179283	PRJEB37886	AMPLICON	SAMEA7859018	ERX4984130	COG-UK/MILK-E68CAA	Illumina NovaSeq 6000	PAIRED	PCR	VIRAL RNA	Severe acute respiratory syndrome coronavirus 2	Homo sapiens	ILLUMINA	2021-01-01	United Kingdom	Europe	41	4627.77	7134	0.663947	138384332
ERR5179284	PRJEB37886	AMPLICON	SAMEA7859019	ERX4984131	COG-UK/CAMC-E5210E	Illumina NovaSeq 6000	PAIRED	PCR	VIRAL RNA	Severe acute respiratory syndrome coronavirus 2	Homo sapiens	ILLUMINA	2021-01-02	United Kingdom	Europe	43	4019.57	3736	0.985654	120197248
ERR5179285	PRJEB37886	AMPLICON	SAMEA7859020	ERX4984132	COG-UK/MILK-E68DA7	Illumina NovaSeq 6000	PAIRED	PCR	VIRAL RNA	Severe acute respiratory syndrome coronavirus 2	Homo sapiens	ILLUMINA	2021-01-01	United Kingdom	Europe	43	4571.69	6209	0.692171	136707269
ERR5179286	PRJEB37886	AMPLICON	SAMEA7859021	ERX4984133	COG-UK/CAMC-E52186	Illumina NovaSeq 6000	PAIRED	PCR	VIRAL RNA	Severe acute respiratory syndrome coronavirus 2	Homo sapiens	ILLUMINA	2021-01-02	United Kingdom	Europe	41	4534.2	5515	0.739725	135586271
ERR5179287	PRJEB37886	AMPLICON	SAMEA7859022	ERX4984134	COG-UK/MILK-E68C7D	Illumina NovaSeq 6000	PAIRED	PCR	VIRAL RNA	Severe acute respiratory syndrome coronavirus 2	Homo sapiens	ILLUMINA	2021-01-01	United Kingdom	Europe	41	4463.38	4530	0.846303	133468389
ERR5179288	PRJEB37886	AMPLICON	SAMEA7859023	ERX4984135	COG-UK/CAMC-E52177	Illumina NovaSeq 6000	PAIRED	PCR	VIRAL RNA	Severe acute respiratory syndrome coronavirus 2	Homo sapiens	ILLUMINA	2021-01-02	United Kingdom	Europe	39	4505.44	5417	0.787647	134726269
ERR5179289	PRJEB37886	AMPLICON	SAMEA7859024	ERX4984136	COG-UK/MILK-E68D89	Illumina NovaSeq 6000	PAIRED	PCR	VIRAL RNA	Severe acute respiratory syndrome coronavirus 2	Homo sapiens	ILLUMINA	2021-01-01	United Kingdom	Europe	42	4548.55	5810	0.723941	136015357
ERR5179290	PRJEB37886	AMPLICON	SAMEA7859025	ERX4984137	COG-UK/CAMC-E52168	Illumina NovaSeq 6000	PAIRED	PCR	VIRAL RNA	Severe acute respiratory syndrome coronavirus 2	Homo sapiens	ILLUMINA	2021-01-02	United Kingdom	Europe	43	4591.98	6663	0.678026	137314068
ERR5179291	PRJEB37886	AMPLICON	SAMEA7859026	ERX4984138	COG-UK/MILK-E68D01	Illumina NovaSeq 6000	PAIRED	PCR	VIRAL RNA	Severe acute respiratory syndrome coronavirus 2	Homo sapiens	ILLUMINA	2021-01-01	United Kingdom	Europe	43	4451.44	4759	0.824466	133111330
ERR5179292	PRJEB37886	AMPLICON	SAMEA7859027	ERX4984139	COG-UK/CAMC-E5213B	Illumina NovaSeq 6000	PAIRED	PCR	VIRAL RNA	Severe acute respiratory syndrome coronavirus 2	Homo sapiens	ILLUMINA	2021-01-02	United Kingdom	Europe	44	4630.88	7343	0.664382	138477221
ERR5179293	PRJEB37886	AMPLICON	SAMEA7859028	ERX4984140	COG-UK/MILK-E68CB9	Illumina NovaSeq 6000	PAIRED	PCR	VIRAL RNA	Severe acute respiratory syndrome coronavirus 2	Homo sapiens	ILLUMINA	2021-01-01	United Kingdom	Europe	40	4623.5	7074	0.665953	138256545
ERR5179294	PRJEB37886	AMPLICON	SAMEA7859029	ERX4984141	COG-UK/CAMC-E521D1	Illumina NovaSeq 6000	PAIRED	PCR	VIRAL RNA	Severe acute respiratory syndrome coronavirus 2	Homo sapiens	ILLUMINA	2021-01-02	United Kingdom	Europe	41	4619.76	7013	0.666355	138144778
ERR5179295	PRJEB37886	AMPLICON	SAMEA7859030	ERX4984142	COG-UK/MILK-E68C6E	Illumina NovaSeq 6000	PAIRED	PCR	VIRAL RNA	Severe acute respiratory syndrome coronavirus 2	Homo sapiens	ILLUMINA	2021-01-01	United Kingdom	Europe	43	4618.41	6821	0.670535	138104267
ERR5179296	PRJEB37886	AMPLICON	SAMEA7859031	ERX4984143	COG-UK/CAMC-E52195	Illumina NovaSeq 6000	PAIRED	PCR	VIRAL RNA	Severe acute respiratory syndrome coronavirus 2	Homo sapiens	ILLUMINA	2021-01-02	United Kingdom	Europe	39	4644.19	7895	0.643848	138875100
ERR5179297	PRJEB37886	AMPLICON	SAMEA7859032	ERX4984144	COG-UK/MILK-E68D3E	Illumina NovaSeq 6000	PAIRED	PCR	VIRAL RNA	Severe acute respiratory syndrome coronavirus 2	Homo sapiens	ILLUMINA	2021-01-01	United Kingdom	Europe	43	4595.26	6492	0.696418	137412075
ERR5179298	PRJEB37886	AMPLICON	SAMEA7859033	ERX4984145	COG-UK/CAMC-E5157C	Illumina NovaSeq 6000	PAIRED	PCR	VIRAL RNA	Severe acute respiratory syndrome coronavirus 2	Homo sapiens	ILLUMINA	2021-01-02	United Kingdom	Europe	42	4620.68	6908	0.674414	138172152
ERR5179299	PRJEB37886	AMPLICON	SAMEA7859034	ERX4984146	COG-UK/CAMC-E51BF2	Illumina NovaSeq 6000	PAIRED	PCR	VIRAL RNA	Severe acute respiratory syndrome coronavirus 2	Homo sapiens	ILLUMINA	2021-01-02	United Kingdom	Europe	43	4364.87	4148	0.976223	130522586
ERR5179300	PRJEB37886	AMPLICON	SAMEA7859035	ERX4984147	COG-UK/CAMC-E51AB9	Illumina NovaSeq 6000	PAIRED	PCR	VIRAL RNA	Severe acute respiratory syndrome coronavirus 2	Homo sapiens	ILLUMINA	2021-01-02	United Kingdom	Europe	47	4441.32	4353	0.960974	132808804
ERR5179301	PRJEB37886	AMPLICON	SAMEA7859036	ERX4984148	COG-UK/CAMC-E5149D	Illumina NovaSeq 6000	PAIRED	PCR	VIRAL RNA	Severe acute respiratory syndrome coronavirus 2	Homo sapiens	ILLUMINA	2021-01-03	United Kingdom	Europe	42	4430.04	4844	0.843327	132471429
ERR5179302	PRJEB37886	AMPLICON	SAMEA7859037	ERX4984149	COG-UK/CAMC-E51503	Illumina NovaSeq 6000	PAIRED	PCR	VIRAL RNA	Severe acute respiratory syndrome coronavirus 2	Homo sapiens	ILLUMINA	2021-01-03	United Kingdom	Europe	43	4418.4	4191	0.960974	132123401
ERR5179303	PRJEB37886	AMPLICON	SAMEA7859038	ERX4984150	COG-UK/CAMC-E51B5C	Illumina NovaSeq 6000	PAIRED	PCR	VIRAL RNA	Severe acute respiratory syndrome coronavirus 2	Homo sapiens	ILLUMINA	2021-01-02	United Kingdom	Europe	41	4513.21	5404	0.781527	134958431
ERR5179304	PRJEB37886	AMPLICON	SAMEA7859039	ERX4984151	COG-UK/CAMC-E514CA	Illumina NovaSeq 6000	PAIRED	PCR	VIRAL RNA	Severe acute respiratory syndrome coronavirus 2	Homo sapiens	ILLUMINA	2021-01-03	United Kingdom	Europe	64	1804.02	1257	0.933451	53945498
ERR5179305	PRJEB37886	AMPLICON	SAMEA7859040	ERX4984152	COG-UK/CAMC-E51C1D	Illumina NovaSeq 6000	PAIRED	PCR	VIRAL RNA	Severe acute respiratory syndrome coronavirus 2	Homo sapiens	ILLUMINA	2021-01-02	United Kingdom	Europe	42	4598.28	6704	0.684079	137502417
ERR5179306	PRJEB37886	AMPLICON	SAMEA7859041	ERX4984153	COG-UK/CAMC-E514D9	Illumina NovaSeq 6000	PAIRED	PCR	VIRAL RNA	Severe acute respiratory syndrome coronavirus 2	Homo sapiens	ILLUMINA	2021-01-03	United Kingdom	Europe	25	4559.42	5546	0.766779	136340388
ERR5179307	PRJEB37886	AMPLICON	SAMEA7859042	ERX4984154	COG-UK/CAMC-E51CA4	Illumina NovaSeq 6000	PAIRED	PCR	VIRAL RNA	Severe acute respiratory syndrome coronavirus 2	Homo sapiens	ILLUMINA	2021-01-02	United Kingdom	Europe	41	4627.82	7242	0.663044	138385804
ERR5179308	PRJEB37886	AMPLICON	SAMEA7859043	ERX4984155	COG-UK/CAMC-E514E8	Illumina NovaSeq 6000	PAIRED	PCR	VIRAL RNA	Severe acute respiratory syndrome coronavirus 2	Homo sapiens	ILLUMINA	2021-01-03	United Kingdom	Europe	46	4479.91	5410	0.78136	133962894
ERR5179309	PRJEB37886	AMPLICON	SAMEA7859044	ERX4984156	COG-UK/CAMC-E51CB3	Illumina NovaSeq 6000	PAIRED	PCR	VIRAL RNA	Severe acute respiratory syndrome coronavirus 2	Homo sapiens	ILLUMINA	2021-01-02	United Kingdom	Europe	54	3650.47	3398	0.956894	109159858
ERR5179310	PRJEB37886	AMPLICON	SAMEA7859045	ERX4984157	COG-UK/CAMC-E51530	Illumina NovaSeq 6000	PAIRED	PCR	VIRAL RNA	Severe acute respiratory syndrome coronavirus 2	Homo sapiens	ILLUMINA	2021-01-02	United Kingdom	Europe	43	4554.63	5429	0.755911	136197238
ERR5179311	PRJEB37886	AMPLICON	SAMEA7859046	ERX4984158	COG-UK/CAMC-E51C3B	Illumina NovaSeq 6000	PAIRED	PCR	VIRAL RNA	Severe acute respiratory syndrome coronavirus 2	Homo sapiens	ILLUMINA	2021-01-02	United Kingdom	Europe	40	4670.63	8000	0.633615	139665897
ERR5179312	PRJEB37886	AMPLICON	SAMEA7859047	ERX4984159	COG-UK/CAMC-E5212C	Illumina NovaSeq 6000	PAIRED	PCR	VIRAL RNA	Severe acute respiratory syndrome coronavirus 2	Homo sapiens	ILLUMINA	2021-01-02	United Kingdom	Europe	44	4627.27	7171	0.666455	138369201
ERR5179313	PRJEB37886	AMPLICON	SAMEA7859048	ERX4984160	COG-UK/MILK-E68CF5	Illumina NovaSeq 6000	PAIRED	PCR	VIRAL RNA	Severe acute respiratory syndrome coronavirus 2	Homo sapiens	ILLUMINA	2021-01-01	United Kingdom	Europe	44	4489.35	4803	0.887202	134245047
ERR5179314	PRJEB37886	AMPLICON	SAMEA7859049	ERX4984161	COG-UK/CAMC-E521B3	Illumina NovaSeq 6000	PAIRED	PCR	VIRAL RNA	Severe acute respiratory syndrome coronavirus 2	Homo sapiens	ILLUMINA	2021-01-02	United Kingdom	Europe	60	3377.52	3265	0.964351	100997983
ERR5179315	PRJEB37886	AMPLICON	SAMEA7859050	ERX4984162	COG-UK/MILK-E68DB6	Illumina NovaSeq 6000	PAIRED	PCR	VIRAL RNA	Severe acute respiratory syndrome coronavirus 2	Homo sapiens	ILLUMINA	2021-01-01	United Kingdom	Europe	52	3468.64	3063	0.956225	103722641
ERR5179316	PRJEB37886	AMPLICON	SAMEA7859051	ERX4984163	COG-UK/CAMC-E522B0	Illumina NovaSeq 6000	PAIRED	PCR	VIRAL RNA	Severe acute respiratory syndrome coronavirus 2	Homo sapiens	ILLUMINA	2021-01-02	United Kingdom	Europe	44	4462.52	5030	0.811658	133442797
ERR5179317	PRJEB37886	AMPLICON	SAMEA7859052	ERX4984164	COG-UK/MILK-E68D6B	Illumina NovaSeq 6000	PAIRED	PCR	VIRAL RNA	Severe acute respiratory syndrome coronavirus 2	Homo sapiens	ILLUMINA	2021-01-01	United Kingdom	Europe	41	4550.29	6123	0.704377	136067443
ERR5179318	PRJEB37886	AMPLICON	SAMEA7859053	ERX4984165	COG-UK/CAMC-E52335	Illumina NovaSeq 6000	PAIRED	PCR	VIRAL RNA	Severe acute respiratory syndrome coronavirus 2	Homo sapiens	ILLUMINA	2021-01-02	United Kingdom	Europe	44	4616.25	6896	0.676955	138039621
ERR5179319	PRJEB37886	AMPLICON	SAMEA7859054	ERX4984166	COG-UK/MILK-E68D5C	Illumina NovaSeq 6000	PAIRED	PCR	VIRAL RNA	Severe acute respiratory syndrome coronavirus 2	Homo sapiens	ILLUMINA	2021-01-01	United Kingdom	Europe	39	4527.3	5556	0.747417	135379931
ERR5179320	PRJEB37886	AMPLICON	SAMEA7859055	ERX4984167	COG-UK/CAMC-E52326	Illumina NovaSeq 6000	PAIRED	PCR	VIRAL RNA	Severe acute respiratory syndrome coronavirus 2	Homo sapiens	ILLUMINA	2021-01-02	United Kingdom	Europe	42	4488.34	5304	0.798883	134214829
ERR5179321	PRJEB37886	AMPLICON	SAMEA7859056	ERX4984168	COG-UK/MILK-E68D4D	Illumina NovaSeq 6000	PAIRED	PCR	VIRAL RNA	Severe acute respiratory syndrome coronavirus 2	Homo sapiens	ILLUMINA	2021-01-01	United Kingdom	Europe	40	4636.08	7428	0.654383	138632668
ERR5179322	PRJEB37886	AMPLICON	SAMEA7859057	ERX4984169	COG-UK/CAMC-E52317	Illumina NovaSeq 6000	PAIRED	PCR	VIRAL RNA	Severe acute respiratory syndrome coronavirus 2	Homo sapiens	ILLUMINA	2021-01-02	United Kingdom	Europe	40	4654.08	7986	0.634819	139170956
ERR5179323	PRJEB37886	AMPLICON	SAMEA7859058	ERX4984170	COG-UK/MILK-E68C8C	Illumina NovaSeq 6000	PAIRED	PCR	VIRAL RNA	Severe acute respiratory syndrome coronavirus 2	Homo sapiens	ILLUMINA	2021-01-01	United Kingdom	Europe	62	2524.28	2146	0.945089	75483443
ERR5179324	PRJEB37886	AMPLICON	SAMEA7859059	ERX4984171	COG-UK/CAMC-E5239F	Illumina NovaSeq 6000	PAIRED	PCR	VIRAL RNA	Severe acute respiratory syndrome coronavirus 2	Homo sapiens	ILLUMINA	2021-01-02	United Kingdom	Europe	23	4446.58	4515	0.912016	132966069
ERR5179325	PRJEB37886	AMPLICON	SAMEA7859060	ERX4984172	COG-UK/MILK-E68D2F	Illumina NovaSeq 6000	PAIRED	PCR	VIRAL RNA	Severe acute respiratory syndrome coronavirus 2	Homo sapiens	ILLUMINA	2021-01-01	United Kingdom	Europe	42	4667.98	7998	0.635187	139586725
ERR5179326	PRJEB37886	AMPLICON	SAMEA7859061	ERX4984173	COG-UK/CAMC-E5148E	Illumina NovaSeq 6000	PAIRED	PCR	VIRAL RNA	Severe acute respiratory syndrome coronavirus 2	Homo sapiens	ILLUMINA	2021-01-03	United Kingdom	Europe	77	823.905	420	0.814333	24637236
ERR5179327	PRJEB37886	AMPLICON	SAMEA7859062	ERX4984174	COG-UK/CAMC-E51C95	Illumina NovaSeq 6000	PAIRED	PCR	VIRAL RNA	Severe acute respiratory syndrome coronavirus 2	Homo sapiens	ILLUMINA	2021-01-02	United Kingdom	Europe	43	4621.76	7073	0.674314	138204407
ERR5179328	PRJEB37886	AMPLICON	SAMEA7859063	ERX4984175	COG-UK/CAMC-E51521	Illumina NovaSeq 6000	PAIRED	PCR	VIRAL RNA	Severe acute respiratory syndrome coronavirus 2	Homo sapiens	ILLUMINA	2021-01-03	United Kingdom	Europe	41	4632.51	7498	0.659466	138526037
ERR5179329	PRJEB37886	AMPLICON	SAMEA7859064	ERX4984176	COG-UK/CAMC-E51C2C	Illumina NovaSeq 6000	PAIRED	PCR	VIRAL RNA	Severe acute respiratory syndrome coronavirus 2	Homo sapiens	ILLUMINA	2021-01-03	United Kingdom	Europe	39	3889.9	3697	0.966993	116319740
ERR5179330	PRJEB37886	AMPLICON	SAMEA7859065	ERX4984177	COG-UK/CAMC-E514AC	Illumina NovaSeq 6000	PAIRED	PCR	VIRAL RNA	Severe acute respiratory syndrome coronavirus 2	Homo sapiens	ILLUMINA	2021-01-03	United Kingdom	Europe	44	4433.07	4494	0.843962	132562169
ERR5179331	PRJEB37886	AMPLICON	SAMEA7859066	ERX4984178	COG-UK/CAMC-E51CE0	Illumina NovaSeq 6000	PAIRED	PCR	VIRAL RNA	Severe acute respiratory syndrome coronavirus 2	Homo sapiens	ILLUMINA	2021-01-02	United Kingdom	Europe	41	4510.86	5362	0.77417	134888112
ERR5179332	PRJEB37886	AMPLICON	SAMEA7859067	ERX4984179	COG-UK/CAMC-E51512	Illumina NovaSeq 6000	PAIRED	PCR	VIRAL RNA	Severe acute respiratory syndrome coronavirus 2	Homo sapiens	ILLUMINA	2021-01-03	United Kingdom	Europe	42	4423.18	4838	0.817109	132266259
ERR5179333	PRJEB37886	AMPLICON	SAMEA7859068	ERX4984180	COG-UK/CAMC-E51CFF	Illumina NovaSeq 6000	PAIRED	PCR	VIRAL RNA	Severe acute respiratory syndrome coronavirus 2	Homo sapiens	ILLUMINA	2021-01-02	United Kingdom	Europe	38	4589.55	6446	0.696586	137241214
ERR5179334	PRJEB37886	AMPLICON	SAMEA7859069	ERX4984181	COG-UK/CAMC-E514BB	Illumina NovaSeq 6000	PAIRED	PCR	VIRAL RNA	Severe acute respiratory syndrome coronavirus 2	Homo sapiens	ILLUMINA	2021-01-03	United Kingdom	Europe	44	4624.58	7225	0.66291	138288756
ERR5179335	PRJEB37886	AMPLICON	SAMEA7859070	ERX4984182	COG-UK/CAMC-E51C86	Illumina NovaSeq 6000	PAIRED	PCR	VIRAL RNA	Severe acute respiratory syndrome coronavirus 2	Homo sapiens	ILLUMINA	2021-01-02	United Kingdom	Europe	40	4596.97	6455	0.684981	137463115
ERR5179336	PRJEB37886	AMPLICON	SAMEA7859071	ERX4984183	COG-UK/CAMC-E514F7	Illumina NovaSeq 6000	PAIRED	PCR	VIRAL RNA	Severe acute respiratory syndrome coronavirus 2	Homo sapiens	ILLUMINA	2021-01-03	United Kingdom	Europe	42	4684.06	8005	0.622279	140067310
ERR5179337	PRJEB37886	AMPLICON	SAMEA7859072	ERX4984184	COG-UK/CAMC-E51C59	Illumina NovaSeq 6000	PAIRED	PCR	VIRAL RNA	Severe acute respiratory syndrome coronavirus 2	Homo sapiens	ILLUMINA	2021-01-02	United Kingdom	Europe	7	1217.19	0	0.18764	36397560
ERR5179338	PRJEB37886	AMPLICON	SAMEA7859073	ERX4984185	COG-UK/CAMC-E51837	Illumina NovaSeq 6000	PAIRED	PCR	VIRAL RNA	Severe acute respiratory syndrome coronavirus 2	Homo sapiens	ILLUMINA	2021-01-02	United Kingdom	Europe	58	3887.29	3625	0.945557	116241486
ERR5179339	PRJEB37886	AMPLICON	SAMEA7859074	ERX4984186	COG-UK/CAMC-E51D0B	Illumina NovaSeq 6000	PAIRED	PCR	VIRAL RNA	Severe acute respiratory syndrome coronavirus 2	Homo sapiens	ILLUMINA	2021-01-02	United Kingdom	Europe	43	4647.67	7750	0.64843	138979385
ERR5179340	PRJEB37886	AMPLICON	SAMEA7859075	ERX4984187	COG-UK/CAMC-E51855	Illumina NovaSeq 6000	PAIRED	PCR	VIRAL RNA	Severe acute respiratory syndrome coronavirus 2	Homo sapiens	ILLUMINA	2021-01-02	United Kingdom	Europe	44	4668.05	7990	0.632244	139588722
ERR5179341	PRJEB37886	AMPLICON	SAMEA7859076	ERX4984188	COG-UK/CAMC-E51C4A	Illumina NovaSeq 6000	PAIRED	PCR	VIRAL RNA	Severe acute respiratory syndrome coronavirus 2	Homo sapiens	ILLUMINA	2021-01-02	United Kingdom	Europe	42	4703.21	8008	0.62258	140640061
ERR5179342	PRJEB37886	AMPLICON	SAMEA7859077	ERX4984189	COG-UK/CAMC-E52292	Illumina NovaSeq 6000	PAIRED	PCR	VIRAL RNA	Severe acute respiratory syndrome coronavirus 2	Homo sapiens	ILLUMINA	2021-01-02	United Kingdom	Europe	45	4667.17	7999	0.641273	139562468
ERR5179343	PRJEB37886	AMPLICON	SAMEA7859078	ERX4984190	COG-UK/MILK-E68D98	Illumina NovaSeq 6000	PAIRED	PCR	VIRAL RNA	Severe acute respiratory syndrome coronavirus 2	Homo sapiens	ILLUMINA	2021-01-01	United Kingdom	Europe	45	4609.5	6631	0.694211	137837956
ERR5179344	PRJEB37886	AMPLICON	SAMEA7859079	ERX4984191	COG-UK/CAMC-E523F9	Illumina NovaSeq 6000	PAIRED	PCR	VIRAL RNA	Severe acute respiratory syndrome coronavirus 2	Homo sapiens	ILLUMINA	2021-01-02	United Kingdom	Europe	42	4619.23	7068	0.667358	138128908
ERR5179345	PRJEB37886	AMPLICON	SAMEA7859080	ERX4984192	COG-UK/MILK-E68D7A	Illumina NovaSeq 6000	PAIRED	PCR	VIRAL RNA	Severe acute respiratory syndrome coronavirus 2	Homo sapiens	ILLUMINA	2021-01-01	United Kingdom	Europe	76	2678.87	2277	0.942247	80106188
ERR5179346	PRJEB37886	AMPLICON	SAMEA7859081	ERX4984193	COG-UK/CAMC-E523DB	Illumina NovaSeq 6000	PAIRED	PCR	VIRAL RNA	Severe acute respiratory syndrome coronavirus 2	Homo sapiens	ILLUMINA	2021-01-02	United Kingdom	Europe	44	4491.65	5271	0.768284	134313955
ERR5179347	PRJEB37886	AMPLICON	SAMEA7859082	ERX4984194	COG-UK/MILK-E68CC8	Illumina NovaSeq 6000	PAIRED	PCR	VIRAL RNA	Severe acute respiratory syndrome coronavirus 2	Homo sapiens	ILLUMINA	2021-01-01	United Kingdom	Europe	32	4640.96	7566	0.659666	138778727
ERR5179348	PRJEB37886	AMPLICON	SAMEA7859083	ERX4984195	COG-UK/CAMC-E522CF	Illumina NovaSeq 6000	PAIRED	PCR	VIRAL RNA	Severe acute respiratory syndrome coronavirus 2	Homo sapiens	ILLUMINA	2021-01-02	United Kingdom	Europe	41	4522.91	5548	0.755008	135248709
ERR5179349	PRJEB37886	AMPLICON	SAMEA7859084	ERX4984196	COG-UK/MILK-E722F6	Illumina NovaSeq 6000	PAIRED	PCR	VIRAL RNA	Severe acute respiratory syndrome coronavirus 2	Homo sapiens	ILLUMINA	2021-01-02	United Kingdom	Europe	40	4593.68	6670	0.67127	137364824
ERR5179350	PRJEB37886	AMPLICON	SAMEA7859085	ERX4984197	COG-UK/MILK-E722BA	Illumina NovaSeq 6000	PAIRED	PCR	VIRAL RNA	Severe acute respiratory syndrome coronavirus 2	Homo sapiens	ILLUMINA	2021-01-02	United Kingdom	Europe	43	4532.33	5683	0.739591	135530132
ERR5179351	PRJEB37886	AMPLICON	SAMEA7859086	ERX4984198	COG-UK/CAMC-E523EA	Illumina NovaSeq 6000	PAIRED	PCR	VIRAL RNA	Severe acute respiratory syndrome coronavirus 2	Homo sapiens	ILLUMINA	2021-01-02	United Kingdom	Europe	40	4561.2	5733	0.748219	136393611
ERR5179352	PRJEB37886	AMPLICON	SAMEA7859087	ERX4984199	COG-UK/MILK-E72135	Illumina NovaSeq 6000	PAIRED	PCR	VIRAL RNA	Severe acute respiratory syndrome coronavirus 2	Homo sapiens	ILLUMINA	2021-01-02	United Kingdom	Europe	42	4529.21	5575	0.749958	135437058
ERR5179353	PRJEB37886	AMPLICON	SAMEA7859088	ERX4984200	COG-UK/CAMC-E52362	Illumina NovaSeq 6000	PAIRED	PCR	VIRAL RNA	Severe acute respiratory syndrome coronavirus 2	Homo sapiens	ILLUMINA	2021-01-02	United Kingdom	Europe	45	4608.84	6714	0.668996	137817998
ERR5179354	PRJEB37886	AMPLICON	SAMEA7859089	ERX4984201	COG-UK/MILK-E7219F	Illumina NovaSeq 6000	PAIRED	PCR	VIRAL RNA	Severe acute respiratory syndrome coronavirus 2	Homo sapiens	ILLUMINA	2021-01-02	United Kingdom	Europe	44	4481.84	4406	0.927231	134020377
ERR5179355	PRJEB37886	AMPLICON	SAMEA7859090	ERX4984202	COG-UK/CAMC-E52405	Illumina NovaSeq 6000	PAIRED	PCR	VIRAL RNA	Severe acute respiratory syndrome coronavirus 2	Homo sapiens	ILLUMINA	2021-01-02	United Kingdom	Europe	44	4609.69	6905	0.66816	137843673
ERR5179356	PRJEB37886	AMPLICON	SAMEA7859091	ERX4984203	COG-UK/MILK-E7229C	Illumina NovaSeq 6000	PAIRED	PCR	VIRAL RNA	Severe acute respiratory syndrome coronavirus 2	Homo sapiens	ILLUMINA	2021-01-02	United Kingdom	Europe	29	4584.4	6170	0.693141	137087361
ERR5179357	PRJEB37886	AMPLICON	SAMEA7859092	ERX4984204	COG-UK/CAMC-E517FE	Illumina NovaSeq 6000	PAIRED	PCR	VIRAL RNA	Severe acute respiratory syndrome coronavirus 2	Homo sapiens	ILLUMINA	2021-01-02	United Kingdom	Europe	43	4681.19	8003	0.625322	139981668
ERR5179358	PRJEB37886	AMPLICON	SAMEA7859093	ERX4984205	COG-UK/CAMC-E51CD1	Illumina NovaSeq 6000	PAIRED	PCR	VIRAL RNA	Severe acute respiratory syndrome coronavirus 2	Homo sapiens	ILLUMINA	2021-01-02	United Kingdom	Europe	41	3858.23	3592	0.960807	115372651
ERR5179359	PRJEB37886	AMPLICON	SAMEA7859094	ERX4984206	COG-UK/CAMC-E51846	Illumina NovaSeq 6000	PAIRED	PCR	VIRAL RNA	Severe acute respiratory syndrome coronavirus 2	Homo sapiens	ILLUMINA	2021-01-02	United Kingdom	Europe	46	4182.19	3966	0.980972	125060164
ERR5179360	PRJEB37886	AMPLICON	SAMEA7859095	ERX4984207	COG-UK/CAMC-E51C68	Illumina NovaSeq 6000	PAIRED	PCR	VIRAL RNA	Severe acute respiratory syndrome coronavirus 2	Homo sapiens	ILLUMINA	2021-01-02	United Kingdom	Europe	40	4605.51	6815	0.681704	137718575
ERR5179361	PRJEB37886	AMPLICON	SAMEA7859096	ERX4984208	COG-UK/CAMC-E5180A	Illumina NovaSeq 6000	PAIRED	PCR	VIRAL RNA	Severe acute respiratory syndrome coronavirus 2	Homo sapiens	ILLUMINA	2021-01-02	United Kingdom	Europe	44	4606.66	6764	0.674146	137752973
ERR5179362	PRJEB37886	AMPLICON	SAMEA7859097	ERX4984209	COG-UK/CAMC-E51C77	Illumina NovaSeq 6000	PAIRED	PCR	VIRAL RNA	Severe acute respiratory syndrome coronavirus 2	Homo sapiens	ILLUMINA	2021-01-02	United Kingdom	Europe	40	4560.56	5959	0.726783	136374441
ERR5179363	PRJEB37886	AMPLICON	SAMEA7859098	ERX4984210	COG-UK/CAMC-E51758	Illumina NovaSeq 6000	PAIRED	PCR	VIRAL RNA	Severe acute respiratory syndrome coronavirus 2	Homo sapiens	ILLUMINA	2021-01-02	United Kingdom	Europe	41	4587.45	6909	0.663512	137178460
ERR5179364	PRJEB37886	AMPLICON	SAMEA7859099	ERX4984211	COG-UK/CAMC-E51E35	Illumina NovaSeq 6000	PAIRED	PCR	VIRAL RNA	Severe acute respiratory syndrome coronavirus 2	Homo sapiens	ILLUMINA	2021-01-02	United Kingdom	Europe	46	4605.6	6629	0.67622	137721234
ERR5179365	PRJEB37886	AMPLICON	SAMEA7859100	ERX4984212	COG-UK/CAMC-E51749	Illumina NovaSeq 6000	PAIRED	PCR	VIRAL RNA	Severe acute respiratory syndrome coronavirus 2	Homo sapiens	ILLUMINA	2021-01-02	United Kingdom	Europe	44	4448.91	4559	0.823931	133035795
ERR5179366	PRJEB37886	AMPLICON	SAMEA7859101	ERX4984213	COG-UK/CAMC-E51E71	Illumina NovaSeq 6000	PAIRED	PCR	VIRAL RNA	Severe acute respiratory syndrome coronavirus 2	Homo sapiens	ILLUMINA	2021-01-02	United Kingdom	Europe	69	1660.16	1119	0.907033	49643621
ERR5179367	PRJEB37886	AMPLICON	SAMEA7859102	ERX4984214	COG-UK/CAMC-E51D83	Illumina NovaSeq 6000	PAIRED	PCR	VIRAL RNA	Severe acute respiratory syndrome coronavirus 2	Homo sapiens	ILLUMINA	2021-01-02	United Kingdom	Europe	39	4430.4	4466	0.922817	132482213
ERR5179368	PRJEB37886	AMPLICON	SAMEA7859103	ERX4984215	COG-UK/CAMC-E51828	Illumina NovaSeq 6000	PAIRED	PCR	VIRAL RNA	Severe acute respiratory syndrome coronavirus 2	Homo sapiens	ILLUMINA	2021-01-02	United Kingdom	Europe	40	4635.61	7576	0.65455	138618777
ERR5179369	PRJEB37886	AMPLICON	SAMEA7859104	ERX4984216	COG-UK/CAMC-E51D92	Illumina NovaSeq 6000	PAIRED	PCR	VIRAL RNA	Severe acute respiratory syndrome coronavirus 2	Homo sapiens	ILLUMINA	2021-01-02	United Kingdom	Europe	46	4414.83	4463	0.900278	132016774
ERR5179370	PRJEB37886	AMPLICON	SAMEA7859105	ERX4984217	COG-UK/CAMC-E52353	Illumina NovaSeq 6000	PAIRED	PCR	VIRAL RNA	Severe acute respiratory syndrome coronavirus 2	Homo sapiens	ILLUMINA	2021-01-02	United Kingdom	Europe	43	4539.34	5630	0.75357	135739868
ERR5179371	PRJEB37886	AMPLICON	SAMEA7859106	ERX4984218	COG-UK/MILK-E722C9	Illumina NovaSeq 6000	PAIRED	PCR	VIRAL RNA	Severe acute respiratory syndrome coronavirus 2	Homo sapiens	ILLUMINA	2021-01-02	United Kingdom	Europe	28	4417.53	4292	0.937297	132097401
ERR5179372	PRJEB37886	AMPLICON	SAMEA7859107	ERX4984219	COG-UK/CAMC-E52344	Illumina NovaSeq 6000	PAIRED	PCR	VIRAL RNA	Severe acute respiratory syndrome coronavirus 2	Homo sapiens	ILLUMINA	2021-01-02	United Kingdom	Europe	44	4466.06	4723	0.851587	133548730
ERR5179373	PRJEB37886	AMPLICON	SAMEA7859108	ERX4984220	COG-UK/MILK-E72311	Illumina NovaSeq 6000	PAIRED	PCR	VIRAL RNA	Severe acute respiratory syndrome coronavirus 2	Homo sapiens	ILLUMINA	2021-01-02	United Kingdom	Europe	44	4493.82	5242	0.788115	134378642
ERR5179374	PRJEB37886	AMPLICON	SAMEA7859109	ERX4984221	COG-UK/CAMC-E523AE	Illumina NovaSeq 6000	PAIRED	PCR	VIRAL RNA	Severe acute respiratory syndrome coronavirus 2	Homo sapiens	ILLUMINA	2021-01-02	United Kingdom	Europe	46	4622.88	7128	0.670869	138237903
ERR5179375	PRJEB37886	AMPLICON	SAMEA7859110	ERX4984222	COG-UK/MILK-E721EA	Illumina NovaSeq 6000	PAIRED	PCR	VIRAL RNA	Severe acute respiratory syndrome coronavirus 2	Homo sapiens	ILLUMINA	2021-01-02	United Kingdom	Europe	38	4623.57	7092	0.663077	138258664
ERR5179376	PRJEB37886	AMPLICON	SAMEA7859111	ERX4984223	COG-UK/CAMC-E52371	Illumina NovaSeq 6000	PAIRED	PCR	VIRAL RNA	Severe acute respiratory syndrome coronavirus 2	Homo sapiens	ILLUMINA	2021-01-02	United Kingdom	Europe	39	4490.15	5170	0.759757	134268910
ERR5179377	PRJEB37886	AMPLICON	SAMEA7859112	ERX4984224	COG-UK/MILK-E72205	Illumina NovaSeq 6000	PAIRED	PCR	VIRAL RNA	Severe acute respiratory syndrome coronavirus 2	Homo sapiens	ILLUMINA	2021-01-02	United Kingdom	Europe	41	4515.77	5198	0.816774	135035065
ERR5179378	PRJEB37886	AMPLICON	SAMEA7859113	ERX4984225	COG-UK/CAMC-E52380	Illumina NovaSeq 6000	PAIRED	PCR	VIRAL RNA	Severe acute respiratory syndrome coronavirus 2	Homo sapiens	ILLUMINA	2021-01-02	United Kingdom	Europe	57	1577.05	1151	0.912551	47158426
ERR5179379	PRJEB37886	AMPLICON	SAMEA7859114	ERX4984226	COG-UK/MILK-E72223	Illumina NovaSeq 6000	PAIRED	PCR	VIRAL RNA	Severe acute respiratory syndrome coronavirus 2	Homo sapiens	ILLUMINA	2021-01-02	United Kingdom	Europe	43	4590.91	6465	0.684279	137282102
ERR5179380	PRJEB37886	AMPLICON	SAMEA7859115	ERX4984227	COG-UK/CAMC-E522A1	Illumina NovaSeq 6000	PAIRED	PCR	VIRAL RNA	Severe acute respiratory syndrome coronavirus 2	Homo sapiens	ILLUMINA	2021-01-02	United Kingdom	Europe	46	4334.1	4331	0.93101	129602465
ERR5179381	PRJEB37886	AMPLICON	SAMEA7859116	ERX4984228	COG-UK/MILK-E72180	Illumina NovaSeq 6000	PAIRED	PCR	VIRAL RNA	Severe acute respiratory syndrome coronavirus 2	Homo sapiens	ILLUMINA	2021-01-02	United Kingdom	Europe	40	4645.11	7803	0.645855	138902630
ERR5179382	PRJEB37886	AMPLICON	SAMEA7859117	ERX4984229	COG-UK/CAMC-E523BD	Illumina NovaSeq 6000	PAIRED	PCR	VIRAL RNA	Severe acute respiratory syndrome coronavirus 2	Homo sapiens	ILLUMINA	2021-01-02	United Kingdom	Europe	45	4646.96	7883	0.644651	138958072
ERR5179383	PRJEB37886	AMPLICON	SAMEA7859118	ERX4984230	COG-UK/MILK-E72171	Illumina NovaSeq 6000	PAIRED	PCR	VIRAL RNA	Severe acute respiratory syndrome coronavirus 2	Homo sapiens	ILLUMINA	2021-01-02	United Kingdom	Europe	45	4508.93	5542	0.768619	134830510
ERR5179384	PRJEB37886	AMPLICON	SAMEA7859119	ERX4984231	COG-UK/CAMC-E522ED	Illumina NovaSeq 6000	PAIRED	PCR	VIRAL RNA	Severe acute respiratory syndrome coronavirus 2	Homo sapiens	ILLUMINA	2021-01-02	United Kingdom	Europe	50	4578.73	5791	0.731298	136917663
ERR5179385	PRJEB37886	AMPLICON	SAMEA7859120	ERX4984232	COG-UK/MILK-E722AB	Illumina NovaSeq 6000	PAIRED	PCR	VIRAL RNA	Severe acute respiratory syndrome coronavirus 2	Homo sapiens	ILLUMINA	2021-01-02	United Kingdom	Europe	41	4660.66	8001	0.626559	139367721
ERR5179386	PRJEB37886	AMPLICON	SAMEA7859121	ERX4984233	COG-UK/CAMC-E51E08	Illumina NovaSeq 6000	PAIRED	PCR	VIRAL RNA	Severe acute respiratory syndrome coronavirus 2	Homo sapiens	ILLUMINA	2021-01-02	United Kingdom	Europe	48	4641.32	7711	0.642946	138789308
ERR5179387	PRJEB37886	AMPLICON	SAMEA7859122	ERX4984234	COG-UK/CAMC-E51767	Illumina NovaSeq 6000	PAIRED	PCR	VIRAL RNA	Severe acute respiratory syndrome coronavirus 2	Homo sapiens	ILLUMINA	2021-01-02	United Kingdom	Europe	42	4520.8	5608	0.763	135185604
ERR5179388	PRJEB37886	AMPLICON	SAMEA7859123	ERX4984235	COG-UK/CAMC-E51E80	Illumina NovaSeq 6000	PAIRED	PCR	VIRAL RNA	Severe acute respiratory syndrome coronavirus 2	Homo sapiens	ILLUMINA	2021-01-02	United Kingdom	Europe	43	4464.61	4607	0.847607	133505095
ERR5179389	PRJEB37886	AMPLICON	SAMEA7859124	ERX4984236	COG-UK/CAMC-E51E26	Illumina NovaSeq 6000	PAIRED	PCR	VIRAL RNA	Severe acute respiratory syndrome coronavirus 2	Homo sapiens	ILLUMINA	2021-01-02	United Kingdom	Europe	43	4543.34	5807	0.743738	135859555
ERR5179390	PRJEB37886	AMPLICON	SAMEA7859125	ERX4984237	COG-UK/CAMC-E5170D	Illumina NovaSeq 6000	PAIRED	PCR	VIRAL RNA	Severe acute respiratory syndrome coronavirus 2	Homo sapiens	ILLUMINA	2021-01-03	United Kingdom	Europe	44	4632.69	7566	0.658797	138531238
ERR5179391	PRJEB37886	AMPLICON	SAMEA7859126	ERX4984238	COG-UK/CAMC-E5171C	Illumina NovaSeq 6000	PAIRED	PCR	VIRAL RNA	Severe acute respiratory syndrome coronavirus 2	Homo sapiens	ILLUMINA	2021-01-03	United Kingdom	Europe	45	4620.9	7167	0.662843	138178627
ERR5179392	PRJEB37886	AMPLICON	SAMEA7859127	ERX4984239	COG-UK/CAMC-E51E17	Illumina NovaSeq 6000	PAIRED	PCR	VIRAL RNA	Severe acute respiratory syndrome coronavirus 2	Homo sapiens	ILLUMINA	2021-01-02	United Kingdom	Europe	44	3776.26	3538	0.956359	112921355
ERR5179393	PRJEB37886	AMPLICON	SAMEA7859128	ERX4984240	COG-UK/CAMC-E5172B	Illumina NovaSeq 6000	PAIRED	PCR	VIRAL RNA	Severe acute respiratory syndrome coronavirus 2	Homo sapiens	ILLUMINA	2021-01-03	United Kingdom	Europe	49	4424.2	4396	0.923787	132296830
ERR5179394	PRJEB37886	AMPLICON	SAMEA7859129	ERX4984241	COG-UK/CAMC-E51E62	Illumina NovaSeq 6000	PAIRED	PCR	VIRAL RNA	Severe acute respiratory syndrome coronavirus 2	Homo sapiens	ILLUMINA	2021-01-02	United Kingdom	Europe	43	4562.28	5972	0.739257	136425840
ERR5179395	PRJEB37886	AMPLICON	SAMEA7859130	ERX4984242	COG-UK/CAMC-E516F1	Illumina NovaSeq 6000	PAIRED	PCR	VIRAL RNA	Severe acute respiratory syndrome coronavirus 2	Homo sapiens	ILLUMINA	2021-01-01	United Kingdom	Europe	48	4554.69	5085	0.790723	136198812
ERR5179396	PRJEB37886	AMPLICON	SAMEA7859131	ERX4984243	COG-UK/CAMC-E51DED	Illumina NovaSeq 6000	PAIRED	PCR	VIRAL RNA	Severe acute respiratory syndrome coronavirus 2	Homo sapiens	ILLUMINA	2021-01-02	United Kingdom	Europe	41	4670.91	8002	0.621744	139674102
ERR5179397	PRJEB37886	AMPLICON	SAMEA7859132	ERX4984244	COG-UK/CAMC-E51DFC	Illumina NovaSeq 6000	PAIRED	PCR	VIRAL RNA	Severe acute respiratory syndrome coronavirus 2	Homo sapiens	ILLUMINA	2021-01-02	United Kingdom	Europe	41	4646.13	7944	0.634752	138933313
ERR5179398	PRJEB37886	AMPLICON	SAMEA7859133	ERX4984245	COG-UK/CAMC-E52274	Illumina NovaSeq 6000	PAIRED	PCR	VIRAL RNA	Severe acute respiratory syndrome coronavirus 2	Homo sapiens	ILLUMINA	2021-01-02	United Kingdom	Europe	44	4530.99	5538	0.74026	135490094
ERR5179399	PRJEB37886	AMPLICON	SAMEA7859134	ERX4984246	COG-UK/MILK-E72232	Illumina NovaSeq 6000	PAIRED	PCR	VIRAL RNA	Severe acute respiratory syndrome coronavirus 2	Homo sapiens	ILLUMINA	2021-01-02	United Kingdom	Europe	26	4550.3	5830	0.733839	136067744
ERR5179400	PRJEB37886	AMPLICON	SAMEA7859135	ERX4984247	COG-UK/CAMC-E52283	Illumina NovaSeq 6000	PAIRED	PCR	VIRAL RNA	Severe acute respiratory syndrome coronavirus 2	Homo sapiens	ILLUMINA	2021-01-02	United Kingdom	Europe	44	4610.71	6856	0.674581	137874074
ERR5179401	PRJEB37886	AMPLICON	SAMEA7859136	ERX4984248	COG-UK/MILK-E72162	Illumina NovaSeq 6000	PAIRED	PCR	VIRAL RNA	Severe acute respiratory syndrome coronavirus 2	Homo sapiens	ILLUMINA	2021-01-02	United Kingdom	Europe	42	4569.67	6170	0.701535	136646833
ERR5179402	PRJEB37886	AMPLICON	SAMEA7859137	ERX4984249	COG-UK/CAMC-E52256	Illumina NovaSeq 6000	PAIRED	PCR	VIRAL RNA	Severe acute respiratory syndrome coronavirus 2	Homo sapiens	ILLUMINA	2021-01-02	United Kingdom	Europe	64	4171.07	3939	0.974116	124727501
ERR5179403	PRJEB37886	AMPLICON	SAMEA7859138	ERX4984250	COG-UK/MILK-E72320	Illumina NovaSeq 6000	PAIRED	PCR	VIRAL RNA	Severe acute respiratory syndrome coronavirus 2	Homo sapiens	ILLUMINA	2021-01-02	United Kingdom	Europe	42	4217.58	4010	0.940541	126118407
ERR5179404	PRJEB37886	AMPLICON	SAMEA7859139	ERX4984251	COG-UK/CAMC-E52229	Illumina NovaSeq 6000	PAIRED	PCR	VIRAL RNA	Severe acute respiratory syndrome coronavirus 2	Homo sapiens	ILLUMINA	2021-01-02	United Kingdom	Europe	42	4618.15	6967	0.67943	138096400
ERR5179405	PRJEB37886	AMPLICON	SAMEA7859140	ERX4984252	COG-UK/MILK-E72302	Illumina NovaSeq 6000	PAIRED	PCR	VIRAL RNA	Severe acute respiratory syndrome coronavirus 2	Homo sapiens	ILLUMINA	2021-01-02	United Kingdom	Europe	25	4587.8	6410	0.693542	137188989
ERR5179406	PRJEB37886	AMPLICON	SAMEA7859141	ERX4984253	COG-UK/MILK-E7234E	Illumina NovaSeq 6000	PAIRED	PCR	VIRAL RNA	Severe acute respiratory syndrome coronavirus 2	Homo sapiens	ILLUMINA	2021-01-02	United Kingdom	Europe	40	4293.43	4081	0.937398	128386453
ERR5179407	PRJEB37886	AMPLICON	SAMEA7859142	ERX4984254	COG-UK/CAMC-E5220B	Illumina NovaSeq 6000	PAIRED	PCR	VIRAL RNA	Severe acute respiratory syndrome coronavirus 2	Homo sapiens	ILLUMINA	2021-01-02	United Kingdom	Europe	46	4557.94	5769	0.720931	136296073
ERR5179408	PRJEB37886	AMPLICON	SAMEA7859143	ERX4984255	COG-UK/CAMC-E52247	Illumina NovaSeq 6000	PAIRED	PCR	VIRAL RNA	Severe acute respiratory syndrome coronavirus 2	Homo sapiens	ILLUMINA	2021-01-02	United Kingdom	Europe	56	3562.12	3295	0.965154	106518094
ERR5179409	PRJEB37886	AMPLICON	SAMEA7859144	ERX4984256	COG-UK/MILK-E721AE	Illumina NovaSeq 6000	PAIRED	PCR	VIRAL RNA	Severe acute respiratory syndrome coronavirus 2	Homo sapiens	ILLUMINA	2021-01-02	United Kingdom	Europe	29	4486.39	5251	0.765508	134156465
ERR5179410	PRJEB37886	AMPLICON	SAMEA7859145	ERX4984257	COG-UK/CAMC-E5221A	Illumina NovaSeq 6000	PAIRED	PCR	VIRAL RNA	Severe acute respiratory syndrome coronavirus 2	Homo sapiens	ILLUMINA	2021-01-02	United Kingdom	Europe	45	4595.7	6506	0.697154	137425259
ERR5179411	PRJEB37886	AMPLICON	SAMEA7859146	ERX4984258	COG-UK/MILK-E7235D	Illumina NovaSeq 6000	PAIRED	PCR	VIRAL RNA	Severe acute respiratory syndrome coronavirus 2	Homo sapiens	ILLUMINA	2021-01-02	United Kingdom	Europe	42	4563.15	5892	0.727887	136451741
ERR5179412	PRJEB37886	AMPLICON	SAMEA7859147	ERX4984259	COG-UK/CAMC-E517B2	Illumina NovaSeq 6000	PAIRED	PCR	VIRAL RNA	Severe acute respiratory syndrome coronavirus 2	Homo sapiens	ILLUMINA	2021-01-02	United Kingdom	Europe	40	4605.84	6845	0.669732	137728375
ERR5179413	PRJEB37886	AMPLICON	SAMEA7859148	ERX4984260	COG-UK/CAMC-E51E44	Illumina NovaSeq 6000	PAIRED	PCR	VIRAL RNA	Severe acute respiratory syndrome coronavirus 2	Homo sapiens	ILLUMINA	2021-01-02	United Kingdom	Europe	41	4662.58	7997	0.633147	139425118
ERR5179414	PRJEB37886	AMPLICON	SAMEA7859149	ERX4984261	COG-UK/CAMC-E51785	Illumina NovaSeq 6000	PAIRED	PCR	VIRAL RNA	Severe acute respiratory syndrome coronavirus 2	Homo sapiens	ILLUMINA	2020-12-31	United Kingdom	Europe	44	4674.54	8000	0.634752	139782805
ERR5179415	PRJEB37886	AMPLICON	SAMEA7859150	ERX4984262	COG-UK/CAMC-E51E53	Illumina NovaSeq 6000	PAIRED	PCR	VIRAL RNA	Severe acute respiratory syndrome coronavirus 2	Homo sapiens	ILLUMINA	2021-01-02	United Kingdom	Europe	38	4674.02	8002	0.631609	139767345
ERR5179416	PRJEB37886	AMPLICON	SAMEA7859151	ERX4984263	COG-UK/CAMC-E51794	Illumina NovaSeq 6000	PAIRED	PCR	VIRAL RNA	Severe acute respiratory syndrome coronavirus 2	Homo sapiens	ILLUMINA	2021-01-02	United Kingdom	Europe	43	4649.03	7948	0.635622	139020002
ERR5179417	PRJEB37886	AMPLICON	SAMEA7859152	ERX4984264	COG-UK/CAMC-E51D29	Illumina NovaSeq 6000	PAIRED	PCR	VIRAL RNA	Severe acute respiratory syndrome coronavirus 2	Homo sapiens	ILLUMINA	2021-01-02	United Kingdom	Europe	42	4518.13	5040	0.788516	135105616
ERR5179418	PRJEB37886	AMPLICON	SAMEA7859153	ERX4984265	COG-UK/CAMC-E517C1	Illumina NovaSeq 6000	PAIRED	PCR	VIRAL RNA	Severe acute respiratory syndrome coronavirus 2	Homo sapiens	ILLUMINA	2021-01-02	United Kingdom	Europe	93	2900.61	2498	0.959569	86736988
ERR5179419	PRJEB37886	AMPLICON	SAMEA7859154	ERX4984266	COG-UK/CAMC-E51D47	Illumina NovaSeq 6000	PAIRED	PCR	VIRAL RNA	Severe acute respiratory syndrome coronavirus 2	Homo sapiens	ILLUMINA	2021-01-02	United Kingdom	Europe	40	4687.94	8004	0.632579	140183365
ERR5179420	PRJEB37886	AMPLICON	SAMEA7859155	ERX4984267	COG-UK/CAMC-E517D0	Illumina NovaSeq 6000	PAIRED	PCR	VIRAL RNA	Severe acute respiratory syndrome coronavirus 2	Homo sapiens	ILLUMINA	2021-01-02	United Kingdom	Europe	91	1270.39	810	0.835535	37988414
ERR5179421	PRJEB37886	AMPLICON	SAMEA7859156	ERX4984268	COG-UK/CAMC-E51D38	Illumina NovaSeq 6000	PAIRED	PCR	VIRAL RNA	Severe acute respiratory syndrome coronavirus 2	Homo sapiens	ILLUMINA	2021-01-02	United Kingdom	Europe	42	3902.23	3648	0.973314	116688409
ERR5179422	PRJEB37886	AMPLICON	SAMEA7859157	ERX4984269	COG-UK/CAMC-E5173A	Illumina NovaSeq 6000	PAIRED	PCR	VIRAL RNA	Severe acute respiratory syndrome coronavirus 2	Homo sapiens	ILLUMINA	2021-01-02	United Kingdom	Europe	70	1414.16	813	0.901649	42287662
ERR5179423	PRJEB37886	AMPLICON	SAMEA7859158	ERX4984270	COG-UK/CAMC-E51D74	Illumina NovaSeq 6000	PAIRED	PCR	VIRAL RNA	Severe acute respiratory syndrome coronavirus 2	Homo sapiens	ILLUMINA	2021-01-02	United Kingdom	Europe	46	4687.51	8002	0.636826	140170718
ERR5179424	PRJEB37886	AMPLICON	SAMEA7859159	ERX4984271	COG-UK/CAMC-E51D1A	Illumina NovaSeq 6000	PAIRED	PCR	VIRAL RNA	Severe acute respiratory syndrome coronavirus 2	Homo sapiens	ILLUMINA	2021-01-02	United Kingdom	Europe	43	4691.87	8003	0.6288	140300939
ERR5179425	PRJEB37886	AMPLICON	SAMEA7859160	ERX4984272	COG-UK/CAMC-E51776	Illumina NovaSeq 6000	PAIRED	PCR	VIRAL RNA	Severe acute respiratory syndrome coronavirus 2	Homo sapiens	ILLUMINA	2021-01-02	United Kingdom	Europe	43	4617.03	7033	0.682172	138063078
ERR5179426	PRJEB37886	AMPLICON	SAMEA7859161	ERX4984273	COG-UK/CAMC-E51DB0	Illumina NovaSeq 6000	PAIRED	PCR	VIRAL RNA	Severe acute respiratory syndrome coronavirus 2	Homo sapiens	ILLUMINA	2021-01-02	United Kingdom	Europe	39	4694.55	8009	0.617229	140381173
ERR5179427	PRJEB37886	AMPLICON	SAMEA7859162	ERX4984274	COG-UK/CAMC-E52265	Illumina NovaSeq 6000	PAIRED	PCR	VIRAL RNA	Severe acute respiratory syndrome coronavirus 2	Homo sapiens	ILLUMINA	2021-01-02	United Kingdom	Europe	44	4524.31	5545	0.780992	135290488
ERR5179428	PRJEB37886	AMPLICON	SAMEA7859163	ERX4984275	COG-UK/MILK-E7227E	Illumina NovaSeq 6000	PAIRED	PCR	VIRAL RNA	Severe acute respiratory syndrome coronavirus 2	Homo sapiens	ILLUMINA	2021-01-02	United Kingdom	Europe	45	4554.49	5771	0.706752	136193050
ERR5179429	PRJEB37886	AMPLICON	SAMEA7859164	ERX4984276	COG-UK/MILK-E72250	Illumina NovaSeq 6000	PAIRED	PCR	VIRAL RNA	Severe acute respiratory syndrome coronavirus 2	Homo sapiens	ILLUMINA	2021-01-02	United Kingdom	Europe	44	4708.72	8009	0.621877	140804917
ERR5179430	PRJEB37886	AMPLICON	SAMEA7859165	ERX4984277	COG-UK/CAMC-E52238	Illumina NovaSeq 6000	PAIRED	PCR	VIRAL RNA	Severe acute respiratory syndrome coronavirus 2	Homo sapiens	ILLUMINA	2021-01-02	United Kingdom	Europe	46	4562.69	6201	0.72267	136438120
ERR5179431	PRJEB37886	AMPLICON	SAMEA7859166	ERX4984278	COG-UK/MILK-E72241	Illumina NovaSeq 6000	PAIRED	PCR	VIRAL RNA	Severe acute respiratory syndrome coronavirus 2	Homo sapiens	ILLUMINA	2021-01-02	United Kingdom	Europe	42	4614.17	6857	0.677457	137977490
ERR5179432	PRJEB37886	AMPLICON	SAMEA7859167	ERX4984279	COG-UK/CAMC-E522FC	Illumina NovaSeq 6000	PAIRED	PCR	VIRAL RNA	Severe acute respiratory syndrome coronavirus 2	Homo sapiens	ILLUMINA	2021-01-02	United Kingdom	Europe	45	4254.44	4004	0.985955	127220382
ERR5179433	PRJEB37886	AMPLICON	SAMEA7859168	ERX4984280	COG-UK/MILK-E721CC	Illumina NovaSeq 6000	PAIRED	PCR	VIRAL RNA	Severe acute respiratory syndrome coronavirus 2	Homo sapiens	ILLUMINA	2021-01-02	United Kingdom	Europe	24	4465.39	4177	0.974651	133528694
ERR5179434	PRJEB37886	AMPLICON	SAMEA7859169	ERX4984281	COG-UK/CAMC-E521E0	Illumina NovaSeq 6000	PAIRED	PCR	VIRAL RNA	Severe acute respiratory syndrome coronavirus 2	Homo sapiens	ILLUMINA	2021-01-02	United Kingdom	Europe	42	4587.66	6551	0.674615	137184847
ERR5179435	PRJEB37886	AMPLICON	SAMEA7859170	ERX4984282	COG-UK/MILK-E7233F	Illumina NovaSeq 6000	PAIRED	PCR	VIRAL RNA	Severe acute respiratory syndrome coronavirus 2	Homo sapiens	ILLUMINA	2021-01-02	United Kingdom	Europe	105	2276.63	1692	0.923854	68078114
ERR5179436	PRJEB37886	AMPLICON	SAMEA7859171	ERX4984283	COG-UK/CAMC-E521FF	Illumina NovaSeq 6000	PAIRED	PCR	VIRAL RNA	Severe acute respiratory syndrome coronavirus 2	Homo sapiens	ILLUMINA	2021-01-02	United Kingdom	Europe	42	4682.91	8003	0.627763	140032982
ERR5179437	PRJEB37886	AMPLICON	SAMEA7859172	ERX4984284	COG-UK/MILK-E7228D	Illumina NovaSeq 6000	PAIRED	PCR	VIRAL RNA	Severe acute respiratory syndrome coronavirus 2	Homo sapiens	ILLUMINA	2021-01-02	United Kingdom	Europe	45	4696.35	8005	0.629736	140435020
ERR5179438	PRJEB37886	AMPLICON	SAMEA7859173	ERX4984285	COG-UK/CAMC-E522DE	Illumina NovaSeq 6000	PAIRED	PCR	VIRAL RNA	Severe acute respiratory syndrome coronavirus 2	Homo sapiens	ILLUMINA	2021-01-01	United Kingdom	Europe	41	4700.19	8008	0.614453	140549722
ERR5179439	PRJEB37886	AMPLICON	SAMEA7859174	ERX4984286	COG-UK/MILK-E72214	Illumina NovaSeq 6000	PAIRED	PCR	VIRAL RNA	Severe acute respiratory syndrome coronavirus 2	Homo sapiens	ILLUMINA	2021-01-02	United Kingdom	Europe	27	4698.18	8004	0.640772	140489617
ERR5179440	PRJEB37886	AMPLICON	SAMEA7859175	ERX4984287	COG-UK/CAMC-E524C9	Illumina NovaSeq 6000	PAIRED	PCR	VIRAL RNA	Severe acute respiratory syndrome coronavirus 2	Homo sapiens	ILLUMINA	2021-01-02	United Kingdom	Europe	40	4541.36	5693	0.742267	135800225
ERR5179441	PRJEB37886	AMPLICON	SAMEA7859176	ERX4984288	COG-UK/MILK-E722E7	Illumina NovaSeq 6000	PAIRED	PCR	VIRAL RNA	Severe acute respiratory syndrome coronavirus 2	Homo sapiens	ILLUMINA	2021-01-02	United Kingdom	Europe	48	4680.61	8001	0.629368	139964284
ERR5179442	PRJEB37886	AMPLICON	SAMEA7859177	ERX4984289	COG-UK/MILK-E721DB	Illumina NovaSeq 6000	PAIRED	PCR	VIRAL RNA	Severe acute respiratory syndrome coronavirus 2	Homo sapiens	ILLUMINA	2021-01-02	United Kingdom	Europe	40	4295.1	4206	0.866234	128436270
ERR5179443	PRJEB37886	AMPLICON	SAMEA7859178	ERX4984290	COG-UK/QEUH-E46BA5	Illumina NovaSeq 6000	PAIRED	PCR	VIRAL RNA	Severe acute respiratory syndrome coronavirus 2	Homo sapiens	ILLUMINA	2021-01-03	United Kingdom	Europe	24	4509.41	5265	0.760994	134844805
ERR5179444	PRJEB37886	AMPLICON	SAMEA7859179	ERX4984291	COG-UK/QEUH-E46A8A	Illumina NovaSeq 6000	PAIRED	PCR	VIRAL RNA	Severe acute respiratory syndrome coronavirus 2	Homo sapiens	ILLUMINA	2021-01-03	United Kingdom	Europe	40	1999.88	920	0.829214	59802492
ERR5179445	PRJEB37886	AMPLICON	SAMEA7859180	ERX4984292	COG-UK/MILK-E721BD	Illumina NovaSeq 6000	PAIRED	PCR	VIRAL RNA	Severe acute respiratory syndrome coronavirus 2	Homo sapiens	ILLUMINA	2021-01-02	United Kingdom	Europe	21	4334.42	4302	0.839983	129612205
ERR5179446	PRJEB37886	AMPLICON	SAMEA7859181	ERX4984293	COG-UK/MILK-E72144	Illumina NovaSeq 6000	PAIRED	PCR	VIRAL RNA	Severe acute respiratory syndrome coronavirus 2	Homo sapiens	ILLUMINA	2021-01-02	United Kingdom	Europe	28	3944.77	3805	0.907501	117960448
ERR5179447	PRJEB37886	AMPLICON	SAMEA7859182	ERX4984294	COG-UK/QEUH-E46A99	Illumina NovaSeq 6000	PAIRED	PCR	VIRAL RNA	Severe acute respiratory syndrome coronavirus 2	Homo sapiens	ILLUMINA	2021-01-03	United Kingdom	Europe	43	4371.99	4327	0.860181	130735723
ERR5179448	PRJEB37886	AMPLICON	SAMEA7859183	ERX4984295	COG-UK/MILK-E721F9	Illumina NovaSeq 6000	PAIRED	PCR	VIRAL RNA	Severe acute respiratory syndrome coronavirus 2	Homo sapiens	ILLUMINA	2021-01-01	United Kingdom	Europe	43	4166.89	3942	0.890814	124602626
ERR5179449	PRJEB37886	AMPLICON	SAMEA7859184	ERX4984296	COG-UK/QEUH-E46B78	Illumina NovaSeq 6000	PAIRED	PCR	VIRAL RNA	Severe acute respiratory syndrome coronavirus 2	Homo sapiens	ILLUMINA	2021-01-03	United Kingdom	Europe	56	2556.87	1571	0.895763	76458051
ERR5179450	PRJEB37886	AMPLICON	SAMEA7859185	ERX4984297	COG-UK/MILK-E722D8	Illumina NovaSeq 6000	PAIRED	PCR	VIRAL RNA	Severe acute respiratory syndrome coronavirus 2	Homo sapiens	ILLUMINA	2021-01-02	United Kingdom	Europe	44	4501.83	5564	0.749289	134618073
ERR5179451	PRJEB37886	AMPLICON	SAMEA7859186	ERX4984298	COG-UK/QEUH-E46AA8	Illumina NovaSeq 6000	PAIRED	PCR	VIRAL RNA	Severe acute respiratory syndrome coronavirus 2	Homo sapiens	ILLUMINA	2021-01-03	United Kingdom	Europe	78	1292.8	396	0.704612	38658579
ERR5179452	PRJEB37886	AMPLICON	SAMEA7859187	ERX4984299	COG-UK/MILK-E7226F	Illumina NovaSeq 6000	PAIRED	PCR	VIRAL RNA	Severe acute respiratory syndrome coronavirus 2	Homo sapiens	ILLUMINA	2021-01-02	United Kingdom	Europe	36	3650.86	3416	0.935157	109171627
ERR5179453	PRJEB37886	AMPLICON	SAMEA7859188	ERX4984300	COG-UK/QEUH-E46AE4	Illumina NovaSeq 6000	PAIRED	PCR	VIRAL RNA	Severe acute respiratory syndrome coronavirus 2	Homo sapiens	ILLUMINA	2021-01-03	United Kingdom	Europe	49	4324.57	4202	0.871685	129317653
ERR5179454	PRJEB37886	AMPLICON	SAMEA7859189	ERX4984301	COG-UK/MILK-E734B3	Illumina NovaSeq 6000	PAIRED	PCR	VIRAL RNA	Severe acute respiratory syndrome coronavirus 2	Homo sapiens	ILLUMINA	2021-01-01	United Kingdom	Europe	43	4270.28	4106	0.895897	127694044
ERR5179455	PRJEB37886	AMPLICON	SAMEA7859190	ERX4984302	COG-UK/QEUH-E46B3C	Illumina NovaSeq 6000	PAIRED	PCR	VIRAL RNA	Severe acute respiratory syndrome coronavirus 2	Homo sapiens	ILLUMINA	2021-01-03	United Kingdom	Europe	35	2313.98	1219	0.892218	69195038
ERR5179456	PRJEB37886	AMPLICON	SAMEA7859191	ERX4984303	COG-UK/QEUH-E491FB	Illumina NovaSeq 6000	PAIRED	PCR	VIRAL RNA	Severe acute respiratory syndrome coronavirus 2	Homo sapiens	ILLUMINA	2021-01-04	United Kingdom	Europe	46	4268.2	4106	0.893288	127631882
ERR5179457	PRJEB37886	AMPLICON	SAMEA7859192	ERX4984304	COG-UK/QEUH-E49BC0	Illumina NovaSeq 6000	PAIRED	PCR	VIRAL RNA	Severe acute respiratory syndrome coronavirus 2	Homo sapiens	ILLUMINA	2021-01-04	United Kingdom	Europe	46	3483.34	3086	0.94238	104162395
ERR5179458	PRJEB37886	AMPLICON	SAMEA7859193	ERX4984305	COG-UK/QEUH-E490A3	Illumina NovaSeq 6000	PAIRED	PCR	VIRAL RNA	Severe acute respiratory syndrome coronavirus 2	Homo sapiens	ILLUMINA	2021-01-04	United Kingdom	Europe	50	3539.63	3207	0.939973	105845648
ERR5179459	PRJEB37886	AMPLICON	SAMEA7859194	ERX4984306	COG-UK/QEUH-E49C72	Illumina NovaSeq 6000	PAIRED	PCR	VIRAL RNA	Severe acute respiratory syndrome coronavirus 2	Homo sapiens	ILLUMINA	2021-01-04	United Kingdom	Europe	46	2332.43	1288	0.885931	69746729
ERR5179460	PRJEB37886	AMPLICON	SAMEA7859195	ERX4984307	COG-UK/QEUH-E490EF	Illumina NovaSeq 6000	PAIRED	PCR	VIRAL RNA	Severe acute respiratory syndrome coronavirus 2	Homo sapiens	ILLUMINA	2021-01-04	United Kingdom	Europe	39	4094.99	3949	0.947497	122452366
ERR5179461	PRJEB37886	AMPLICON	SAMEA7859196	ERX4984308	COG-UK/QEUH-E49CEB	Illumina NovaSeq 6000	PAIRED	PCR	VIRAL RNA	Severe acute respiratory syndrome coronavirus 2	Homo sapiens	ILLUMINA	2021-01-04	United Kingdom	Europe	39	4173.67	3985	0.928001	124805149
ERR5179462	PRJEB37886	AMPLICON	SAMEA7859197	ERX4984309	COG-UK/QEUH-E49155	Illumina NovaSeq 6000	PAIRED	PCR	VIRAL RNA	Severe acute respiratory syndrome coronavirus 2	Homo sapiens	ILLUMINA	2021-01-04	United Kingdom	Europe	27	4104.57	3964	0.935458	122738931
ERR5179463	PRJEB37886	AMPLICON	SAMEA7859198	ERX4984310	COG-UK/QEUH-E49BA2	Illumina NovaSeq 6000	PAIRED	PCR	VIRAL RNA	Severe acute respiratory syndrome coronavirus 2	Homo sapiens	ILLUMINA	2021-01-04	United Kingdom	Europe	40	4542.34	5499	0.769455	135829727
ERR5179464	PRJEB37886	AMPLICON	SAMEA7859199	ERX4984311	COG-UK/QEUH-E490FE	Illumina NovaSeq 6000	PAIRED	PCR	VIRAL RNA	Severe acute respiratory syndrome coronavirus 2	Homo sapiens	ILLUMINA	2021-01-04	United Kingdom	Europe	45	4388.88	4372	0.846236	131240611
ERR5179465	PRJEB37886	AMPLICON	SAMEA7859200	ERX4984312	COG-UK/QEUH-E49C81	Illumina NovaSeq 6000	PAIRED	PCR	VIRAL RNA	Severe acute respiratory syndrome coronavirus 2	Homo sapiens	ILLUMINA	2021-01-04	United Kingdom	Europe	41	4331.29	4282	0.860884	129518453
ERR5179466	PRJEB37886	AMPLICON	SAMEA7859201	ERX4984313	COG-UK/QEUH-E49207	Illumina NovaSeq 6000	PAIRED	PCR	VIRAL RNA	Severe acute respiratory syndrome coronavirus 2	Homo sapiens	ILLUMINA	2021-01-04	United Kingdom	Europe	42	4525.82	5359	0.772431	135335647
ERR5179467	PRJEB37886	AMPLICON	SAMEA7859202	ERX4984314	COG-UK/QEUH-E49CAF	Illumina NovaSeq 6000	PAIRED	PCR	VIRAL RNA	Severe acute respiratory syndrome coronavirus 2	Homo sapiens	ILLUMINA	2021-01-04	United Kingdom	Europe	41	4310.23	4383	0.885229	128888787
ERR5179468	PRJEB37886	AMPLICON	SAMEA7859203	ERX4984315	COG-UK/QEUH-E490B2	Illumina NovaSeq 6000	PAIRED	PCR	VIRAL RNA	Severe acute respiratory syndrome coronavirus 2	Homo sapiens	ILLUMINA	2021-01-04	United Kingdom	Europe	65	1728.42	661	0.804602	51684979
ERR5179469	PRJEB37886	AMPLICON	SAMEA7859204	ERX4984316	COG-UK/QEUH-E49BDF	Illumina NovaSeq 6000	PAIRED	PCR	VIRAL RNA	Severe acute respiratory syndrome coronavirus 2	Homo sapiens	ILLUMINA	2021-01-04	United Kingdom	Europe	44	3584.74	3204	0.944955	107194557
ERR5179470	PRJEB37886	AMPLICON	SAMEA7859205	ERX4984317	COG-UK/QEUH-E4910A	Illumina NovaSeq 6000	PAIRED	PCR	VIRAL RNA	Severe acute respiratory syndrome coronavirus 2	Homo sapiens	ILLUMINA	2021-01-04	United Kingdom	Europe	43	2684.99	1780	0.941344	80289270
ERR5179471	PRJEB37886	AMPLICON	SAMEA7859206	ERX4984318	COG-UK/QEUH-E49C18	Illumina NovaSeq 6000	PAIRED	PCR	VIRAL RNA	Severe acute respiratory syndrome coronavirus 2	Homo sapiens	ILLUMINA	2021-01-04	United Kingdom	Europe	62	1518.55	584	0.74959	45409057
ERR5179472	PRJEB37886	AMPLICON	SAMEA7859207	ERX4984319	COG-UK/MILK-E733B6	Illumina NovaSeq 6000	PAIRED	PCR	VIRAL RNA	Severe acute respiratory syndrome coronavirus 2	Homo sapiens	ILLUMINA	2021-01-01	United Kingdom	Europe	40	4468.43	4921	0.786476	133619378
ERR5179473	PRJEB37886	AMPLICON	SAMEA7859208	ERX4984320	COG-UK/QEUH-E46B87	Illumina NovaSeq 6000	PAIRED	PCR	VIRAL RNA	Severe acute respiratory syndrome coronavirus 2	Homo sapiens	ILLUMINA	2021-01-03	United Kingdom	Europe	26	3673.33	3481	0.953416	109843625
ERR5179474	PRJEB37886	AMPLICON	SAMEA7859209	ERX4984321	COG-UK/MILK-E73547	Illumina NovaSeq 6000	PAIRED	PCR	VIRAL RNA	Severe acute respiratory syndrome coronavirus 2	Homo sapiens	ILLUMINA	2021-01-01	United Kingdom	Europe	42	4531.79	5584	0.732769	135514161
ERR5179475	PRJEB37886	AMPLICON	SAMEA7859210	ERX4984322	COG-UK/QEUH-E46B96	Illumina NovaSeq 6000	PAIRED	PCR	VIRAL RNA	Severe acute respiratory syndrome coronavirus 2	Homo sapiens	ILLUMINA	2021-01-03	United Kingdom	Europe	46	2749.84	1801	0.916329	82228331
ERR5179476	PRJEB37886	AMPLICON	SAMEA7859211	ERX4984323	COG-UK/MILK-E734FF	Illumina NovaSeq 6000	PAIRED	PCR	VIRAL RNA	Severe acute respiratory syndrome coronavirus 2	Homo sapiens	ILLUMINA	2021-01-01	United Kingdom	Europe	59	2369.34	1370	0.880948	70850382
ERR5179477	PRJEB37886	AMPLICON	SAMEA7859212	ERX4984324	COG-UK/QEUH-E46AC6	Illumina NovaSeq 6000	PAIRED	PCR	VIRAL RNA	Severe acute respiratory syndrome coronavirus 2	Homo sapiens	ILLUMINA	2021-01-03	United Kingdom	Europe	38	4510.11	4653	0.805672	134865916
ERR5179478	PRJEB37886	AMPLICON	SAMEA7859213	ERX4984325	COG-UK/MILK-E73529	Illumina NovaSeq 6000	PAIRED	PCR	VIRAL RNA	Severe acute respiratory syndrome coronavirus 2	Homo sapiens	ILLUMINA	2021-01-01	United Kingdom	Europe	76	1533.76	519	0.776845	45864115
ERR5179479	PRJEB37886	AMPLICON	SAMEA7859214	ERX4984326	COG-UK/MILK-E73495	Illumina NovaSeq 6000	PAIRED	PCR	VIRAL RNA	Severe acute respiratory syndrome coronavirus 2	Homo sapiens	ILLUMINA	2021-01-01	United Kingdom	Europe	24	4134.5	3970	0.922917	123634098
ERR5179480	PRJEB37886	AMPLICON	SAMEA7859215	ERX4984327	COG-UK/QEUH-E46AD5	Illumina NovaSeq 6000	PAIRED	PCR	VIRAL RNA	Severe acute respiratory syndrome coronavirus 2	Homo sapiens	ILLUMINA	2021-01-03	United Kingdom	Europe	45	4418.41	4359	0.857506	132123679
ERR5179481	PRJEB37886	AMPLICON	SAMEA7859216	ERX4984328	COG-UK/MILK-E73477	Illumina NovaSeq 6000	PAIRED	PCR	VIRAL RNA	Severe acute respiratory syndrome coronavirus 2	Homo sapiens	ILLUMINA	2021-01-01	United Kingdom	Europe	45	2571.43	1695	0.925191	76893471
ERR5179482	PRJEB37886	AMPLICON	SAMEA7859217	ERX4984329	COG-UK/MILK-E734D1	Illumina NovaSeq 6000	PAIRED	PCR	VIRAL RNA	Severe acute respiratory syndrome coronavirus 2	Homo sapiens	ILLUMINA	2021-01-01	United Kingdom	Europe	43	1737.46	685	0.797111	51955409
ERR5179483	PRJEB37886	AMPLICON	SAMEA7859218	ERX4984330	COG-UK/MILK-E7351A	Illumina NovaSeq 6000	PAIRED	PCR	VIRAL RNA	Severe acute respiratory syndrome coronavirus 2	Homo sapiens	ILLUMINA	2021-01-01	United Kingdom	Europe	51	2807.04	1921	0.92489	83939008
ERR5179484	PRJEB37886	AMPLICON	SAMEA7859219	ERX4984331	COG-UK/QEUH-E46B1E	Illumina NovaSeq 6000	PAIRED	PCR	VIRAL RNA	Severe acute respiratory syndrome coronavirus 2	Homo sapiens	ILLUMINA	2021-01-03	United Kingdom	Europe	29	4512.58	5454	0.757783	134939624
ERR5179485	PRJEB37886	AMPLICON	SAMEA7859220	ERX4984332	COG-UK/QEUH-E491EC	Illumina NovaSeq 6000	PAIRED	PCR	VIRAL RNA	Severe acute respiratory syndrome coronavirus 2	Homo sapiens	ILLUMINA	2021-01-04	United Kingdom	Europe	35	4267.88	4020	0.87319	127622380
ERR5179486	PRJEB37886	AMPLICON	SAMEA7859221	ERX4984333	COG-UK/QEUH-E49CBE	Illumina NovaSeq 6000	PAIRED	PCR	VIRAL RNA	Severe acute respiratory syndrome coronavirus 2	Homo sapiens	ILLUMINA	2021-01-04	United Kingdom	Europe	30	4165.41	3962	0.939872	124558401
ERR5179487	PRJEB37886	AMPLICON	SAMEA7859222	ERX4984334	COG-UK/QEUH-E49252	Illumina NovaSeq 6000	PAIRED	PCR	VIRAL RNA	Severe acute respiratory syndrome coronavirus 2	Homo sapiens	ILLUMINA	2021-01-04	United Kingdom	Europe	46	4495.94	5073	0.798616	134442221
ERR5179488	PRJEB37886	AMPLICON	SAMEA7859223	ERX4984335	COG-UK/QEUH-E49BB1	Illumina NovaSeq 6000	PAIRED	PCR	VIRAL RNA	Severe acute respiratory syndrome coronavirus 2	Homo sapiens	ILLUMINA	2021-01-04	United Kingdom	Europe	40	4199.59	4034	0.932314	125580226
ERR5179489	PRJEB37886	AMPLICON	SAMEA7859224	ERX4984336	COG-UK/QEUH-E49119	Illumina NovaSeq 6000	PAIRED	PCR	VIRAL RNA	Severe acute respiratory syndrome coronavirus 2	Homo sapiens	ILLUMINA	2021-01-04	United Kingdom	Europe	40	4308.82	4149	0.90215	128846587
ERR5179490	PRJEB37886	AMPLICON	SAMEA7859225	ERX4984337	COG-UK/QEUH-E49C63	Illumina NovaSeq 6000	PAIRED	PCR	VIRAL RNA	Severe acute respiratory syndrome coronavirus 2	Homo sapiens	ILLUMINA	2021-01-04	United Kingdom	Europe	24	3725.14	3475	0.954185	111393008
ERR5179491	PRJEB37886	AMPLICON	SAMEA7859226	ERX4984338	COG-UK/QEUH-E49216	Illumina NovaSeq 6000	PAIRED	PCR	VIRAL RNA	Severe acute respiratory syndrome coronavirus 2	Homo sapiens	ILLUMINA	2021-01-04	United Kingdom	Europe	24	4536.91	5739	0.73307	135667134
ERR5179492	PRJEB37886	AMPLICON	SAMEA7859227	ERX4984339	COG-UK/QEUH-E49C90	Illumina NovaSeq 6000	PAIRED	PCR	VIRAL RNA	Severe acute respiratory syndrome coronavirus 2	Homo sapiens	ILLUMINA	2021-01-04	United Kingdom	Europe	41	3729.39	3538	0.94957	111519850
ERR5179493	PRJEB37886	AMPLICON	SAMEA7859228	ERX4984340	COG-UK/QEUH-E49164	Illumina NovaSeq 6000	PAIRED	PCR	VIRAL RNA	Severe acute respiratory syndrome coronavirus 2	Homo sapiens	ILLUMINA	2021-01-04	United Kingdom	Europe	45	4508.6	5135	0.76795	134820791
ERR5179494	PRJEB37886	AMPLICON	SAMEA7859229	ERX4984341	COG-UK/QEUH-E49CCD	Illumina NovaSeq 6000	PAIRED	PCR	VIRAL RNA	Severe acute respiratory syndrome coronavirus 2	Homo sapiens	ILLUMINA	2021-01-04	United Kingdom	Europe	20	4470.31	4544	0.825971	133675685
ERR5179495	PRJEB37886	AMPLICON	SAMEA7859230	ERX4984342	COG-UK/QEUH-E49191	Illumina NovaSeq 6000	PAIRED	PCR	VIRAL RNA	Severe acute respiratory syndrome coronavirus 2	Homo sapiens	ILLUMINA	2021-01-04	United Kingdom	Europe	85	1498.22	511	0.78671	44801305
ERR5179496	PRJEB37886	AMPLICON	SAMEA7859231	ERX4984343	COG-UK/QEUH-E49C27	Illumina NovaSeq 6000	PAIRED	PCR	VIRAL RNA	Severe acute respiratory syndrome coronavirus 2	Homo sapiens	ILLUMINA	2021-01-04	United Kingdom	Europe	38	3974.56	3756	0.941778	118851300
ERR5179497	PRJEB37886	AMPLICON	SAMEA7859232	ERX4984344	COG-UK/QEUH-E49225	Illumina NovaSeq 6000	PAIRED	PCR	VIRAL RNA	Severe acute respiratory syndrome coronavirus 2	Homo sapiens	ILLUMINA	2021-01-04	United Kingdom	Europe	42	4112.42	3852	0.920777	122973628
ERR5179498	PRJEB37886	AMPLICON	SAMEA7859233	ERX4984345	COG-UK/QEUH-E49C36	Illumina NovaSeq 6000	PAIRED	PCR	VIRAL RNA	Severe acute respiratory syndrome coronavirus 2	Homo sapiens	ILLUMINA	2021-01-04	United Kingdom	Europe	84	1068.91	284	0.699528	31963621
ERR5179499	PRJEB37886	AMPLICON	SAMEA7859234	ERX4984346	COG-UK/QEUH-E49128	Illumina NovaSeq 6000	PAIRED	PCR	VIRAL RNA	Severe acute respiratory syndrome coronavirus 2	Homo sapiens	ILLUMINA	2021-01-04	United Kingdom	Europe	42	4517.08	5591	0.760091	135074282
ERR5179500	PRJEB37886	AMPLICON	SAMEA7859235	ERX4984347	COG-UK/QEUH-E4D4B2	Illumina NovaSeq 6000	PAIRED	PCR	VIRAL RNA	Severe acute respiratory syndrome coronavirus 2	Homo sapiens	ILLUMINA	2021-01-03	United Kingdom	Europe	42	4347.73	4077	0.873491	130010296
ERR5179501	PRJEB37886	AMPLICON	SAMEA7859236	ERX4984348	COG-UK/MILK-E7343B	Illumina NovaSeq 6000	PAIRED	PCR	VIRAL RNA	Severe acute respiratory syndrome coronavirus 2	Homo sapiens	ILLUMINA	2021-01-01	United Kingdom	Europe	45	4472.06	4761	0.793165	133728045
ERR5179502	PRJEB37886	AMPLICON	SAMEA7859237	ERX4984349	COG-UK/QEUH-E46B5A	Illumina NovaSeq 6000	PAIRED	PCR	VIRAL RNA	Severe acute respiratory syndrome coronavirus 2	Homo sapiens	ILLUMINA	2021-01-03	United Kingdom	Europe	33	4025.79	3817	0.946594	120383249
ERR5179503	PRJEB37886	AMPLICON	SAMEA7859238	ERX4984350	COG-UK/MILK-E73486	Illumina NovaSeq 6000	PAIRED	PCR	VIRAL RNA	Severe acute respiratory syndrome coronavirus 2	Homo sapiens	ILLUMINA	2021-01-01	United Kingdom	Europe	45	4487.73	4690	0.809551	134196687
ERR5179504	PRJEB37886	AMPLICON	SAMEA7859239	ERX4984351	COG-UK/QEUH-E46B69	Illumina NovaSeq 6000	PAIRED	PCR	VIRAL RNA	Severe acute respiratory syndrome coronavirus 2	Homo sapiens	ILLUMINA	2021-01-03	United Kingdom	Europe	42	3797.43	3658	0.942514	113554419
ERR5179505	PRJEB37886	AMPLICON	SAMEA7859240	ERX4984352	COG-UK/MILK-E733D4	Illumina NovaSeq 6000	PAIRED	PCR	VIRAL RNA	Severe acute respiratory syndrome coronavirus 2	Homo sapiens	ILLUMINA	2021-01-01	United Kingdom	Europe	41	4510.87	4630	0.818981	134888674
ERR5179506	PRJEB37886	AMPLICON	SAMEA7859241	ERX4984353	COG-UK/QEUH-E46BB4	Illumina NovaSeq 6000	PAIRED	PCR	VIRAL RNA	Severe acute respiratory syndrome coronavirus 2	Homo sapiens	ILLUMINA	2021-01-03	United Kingdom	Europe	29	4502.22	5298	0.771394	134629865
ERR5179507	PRJEB37886	AMPLICON	SAMEA7859242	ERX4984354	COG-UK/MILK-E73538	Illumina NovaSeq 6000	PAIRED	PCR	VIRAL RNA	Severe acute respiratory syndrome coronavirus 2	Homo sapiens	ILLUMINA	2021-01-01	United Kingdom	Europe	29	3706.8	3518	0.932281	110844418
ERR5179508	PRJEB37886	AMPLICON	SAMEA7859243	ERX4984355	COG-UK/QEUH-E46B2D	Illumina NovaSeq 6000	PAIRED	PCR	VIRAL RNA	Severe acute respiratory syndrome coronavirus 2	Homo sapiens	ILLUMINA	2021-01-03	United Kingdom	Europe	25	4134.42	3993	0.944654	123631597
ERR5179509	PRJEB37886	AMPLICON	SAMEA7859244	ERX4984356	COG-UK/MILK-E734A4	Illumina NovaSeq 6000	PAIRED	PCR	VIRAL RNA	Severe acute respiratory syndrome coronavirus 2	Homo sapiens	ILLUMINA	2021-01-01	United Kingdom	Europe	42	4516.49	4890	0.789285	135056629
ERR5179510	PRJEB37886	AMPLICON	SAMEA7859245	ERX4984357	COG-UK/QEUH-E46185	Illumina NovaSeq 6000	PAIRED	PCR	VIRAL RNA	Severe acute respiratory syndrome coronavirus 2	Homo sapiens	ILLUMINA	2021-01-03	United Kingdom	Europe	29	2986.22	2318	0.935893	89296811
ERR5179511	PRJEB37886	AMPLICON	SAMEA7859246	ERX4984358	COG-UK/MILK-E73468	Illumina NovaSeq 6000	PAIRED	PCR	VIRAL RNA	Severe acute respiratory syndrome coronavirus 2	Homo sapiens	ILLUMINA	2021-01-01	United Kingdom	Europe	39	2558.65	1707	0.923787	76511447
ERR5179512	PRJEB37886	AMPLICON	SAMEA7859247	ERX4984359	COG-UK/QEUH-E46273	Illumina NovaSeq 6000	PAIRED	PCR	VIRAL RNA	Severe acute respiratory syndrome coronavirus 2	Homo sapiens	ILLUMINA	2021-01-03	United Kingdom	Europe	42	4556.04	6137	0.724509	136239205
ERR5179513	PRJEB37886	AMPLICON	SAMEA7859248	ERX4984360	COG-UK/MILK-E7350B	Illumina NovaSeq 6000	PAIRED	PCR	VIRAL RNA	Severe acute respiratory syndrome coronavirus 2	Homo sapiens	ILLUMINA	2021-01-01	United Kingdom	Europe	44	4476.98	5172	0.772765	133875087
ERR5179514	PRJEB37886	AMPLICON	SAMEA7859249	ERX4984361	COG-UK/QEUH-E46219	Illumina NovaSeq 6000	PAIRED	PCR	VIRAL RNA	Severe acute respiratory syndrome coronavirus 2	Homo sapiens	ILLUMINA	2021-01-03	United Kingdom	Europe	49	4550.01	5057	0.788416	136059061
ERR5179515	PRJEB37886	AMPLICON	SAMEA7859250	ERX4984362	COG-UK/MILK-E7340E	Illumina NovaSeq 6000	PAIRED	PCR	VIRAL RNA	Severe acute respiratory syndrome coronavirus 2	Homo sapiens	ILLUMINA	2021-01-01	United Kingdom	Europe	41	4533.92	5796	0.750828	135577708
ERR5179516	PRJEB37886	AMPLICON	SAMEA7859251	ERX4984363	COG-UK/QEUH-E461B2	Illumina NovaSeq 6000	PAIRED	PCR	VIRAL RNA	Severe acute respiratory syndrome coronavirus 2	Homo sapiens	ILLUMINA	2021-01-03	United Kingdom	Europe	56	2249.14	1254	0.878373	67256032
ERR5179517	PRJEB37886	AMPLICON	SAMEA7859252	ERX4984364	COG-UK/QEUH-E491CE	Illumina NovaSeq 6000	PAIRED	PCR	VIRAL RNA	Severe acute respiratory syndrome coronavirus 2	Homo sapiens	ILLUMINA	2021-01-04	United Kingdom	Europe	25	4106.53	3923	0.950373	122797700
ERR5179518	PRJEB37886	AMPLICON	SAMEA7859253	ERX4984365	COG-UK/QEUH-E4D4C1	Illumina NovaSeq 6000	PAIRED	PCR	VIRAL RNA	Severe acute respiratory syndrome coronavirus 2	Homo sapiens	ILLUMINA	2021-01-03	United Kingdom	Europe	47	4440.09	4384	0.868909	132771960
ERR5179519	PRJEB37886	AMPLICON	SAMEA7859254	ERX4984366	COG-UK/QEUH-E490C1	Illumina NovaSeq 6000	PAIRED	PCR	VIRAL RNA	Severe acute respiratory syndrome coronavirus 2	Homo sapiens	ILLUMINA	2021-01-04	United Kingdom	Europe	44	3618.63	3447	0.981072	108207941
ERR5179520	PRJEB37886	AMPLICON	SAMEA7859255	ERX4984367	COG-UK/QEUH-E4D573	Illumina NovaSeq 6000	PAIRED	PCR	VIRAL RNA	Severe acute respiratory syndrome coronavirus 2	Homo sapiens	ILLUMINA	2021-01-03	United Kingdom	Europe	45	4547.72	5878	0.728656	135990495
ERR5179521	PRJEB37886	AMPLICON	SAMEA7859256	ERX4984368	COG-UK/QEUH-E491DD	Illumina NovaSeq 6000	PAIRED	PCR	VIRAL RNA	Severe acute respiratory syndrome coronavirus 2	Homo sapiens	ILLUMINA	2021-01-04	United Kingdom	Europe	44	4398.87	4294	0.886065	131539286
ERR5179522	PRJEB37886	AMPLICON	SAMEA7859257	ERX4984369	COG-UK/QEUH-E4D4D0	Illumina NovaSeq 6000	PAIRED	PCR	VIRAL RNA	Severe acute respiratory syndrome coronavirus 2	Homo sapiens	ILLUMINA	2021-01-03	United Kingdom	Europe	41	3790.89	3530	0.971642	113359035
ERR5179523	PRJEB37886	AMPLICON	SAMEA7859258	ERX4984370	COG-UK/QEUH-E49234	Illumina NovaSeq 6000	PAIRED	PCR	VIRAL RNA	Severe acute respiratory syndrome coronavirus 2	Homo sapiens	ILLUMINA	2021-01-04	United Kingdom	Europe	40	4591.96	6894	0.671806	137313476
ERR5179524	PRJEB37886	AMPLICON	SAMEA7859259	ERX4984371	COG-UK/QEUH-E4D519	Illumina NovaSeq 6000	PAIRED	PCR	VIRAL RNA	Severe acute respiratory syndrome coronavirus 2	Homo sapiens	ILLUMINA	2021-01-03	United Kingdom	Europe	44	4246.47	4014	0.913219	126982281
ERR5179525	PRJEB37886	AMPLICON	SAMEA7859260	ERX4984372	COG-UK/QEUH-E49173	Illumina NovaSeq 6000	PAIRED	PCR	VIRAL RNA	Severe acute respiratory syndrome coronavirus 2	Homo sapiens	ILLUMINA	2021-01-04	United Kingdom	Europe	48	2001.25	1074	0.883156	59843280
ERR5179526	PRJEB37886	AMPLICON	SAMEA7859261	ERX4984373	COG-UK/QEUH-E4D546	Illumina NovaSeq 6000	PAIRED	PCR	VIRAL RNA	Severe acute respiratory syndrome coronavirus 2	Homo sapiens	ILLUMINA	2021-01-03	United Kingdom	Europe	49	2601.74	1776	0.956794	77799807
ERR5179527	PRJEB37886	AMPLICON	SAMEA7859262	ERX4984374	COG-UK/QEUH-E49243	Illumina NovaSeq 6000	PAIRED	PCR	VIRAL RNA	Severe acute respiratory syndrome coronavirus 2	Homo sapiens	ILLUMINA	2021-01-04	United Kingdom	Europe	45	3290.57	2832	0.940575	98398041
ERR5179528	PRJEB37886	AMPLICON	SAMEA7859263	ERX4984375	COG-UK/QEUH-E49137	Illumina NovaSeq 6000	PAIRED	PCR	VIRAL RNA	Severe acute respiratory syndrome coronavirus 2	Homo sapiens	ILLUMINA	2021-01-04	United Kingdom	Europe	45	4371.08	4188	0.922884	130708309
ERR5179529	PRJEB37886	AMPLICON	SAMEA7859264	ERX4984376	COG-UK/QEUH-E4D555	Illumina NovaSeq 6000	PAIRED	PCR	VIRAL RNA	Severe acute respiratory syndrome coronavirus 2	Homo sapiens	ILLUMINA	2021-01-03	United Kingdom	Europe	29	4132.05	3958	0.94238	123560785
ERR5179530	PRJEB37886	AMPLICON	SAMEA7859265	ERX4984377	COG-UK/QEUH-E491A0	Illumina NovaSeq 6000	PAIRED	PCR	VIRAL RNA	Severe acute respiratory syndrome coronavirus 2	Homo sapiens	ILLUMINA	2021-01-04	United Kingdom	Europe	26	4562.47	6078	0.713072	136431489
ERR5179531	PRJEB37886	AMPLICON	SAMEA7859266	ERX4984378	COG-UK/QEUH-E4D5BF	Illumina NovaSeq 6000	PAIRED	PCR	VIRAL RNA	Severe acute respiratory syndrome coronavirus 2	Homo sapiens	ILLUMINA	2021-01-02	United Kingdom	Europe	79	1004.5	294	0.713875	30037666
ERR5179532	PRJEB37886	AMPLICON	SAMEA7859267	ERX4984379	COG-UK/MILK-E734C2	Illumina NovaSeq 6000	PAIRED	PCR	VIRAL RNA	Severe acute respiratory syndrome coronavirus 2	Homo sapiens	ILLUMINA	2021-01-01	United Kingdom	Europe	42	4555.86	6056	0.711935	136233834
ERR5179533	PRJEB37886	AMPLICON	SAMEA7859268	ERX4984380	COG-UK/QEUH-E46228	Illumina NovaSeq 6000	PAIRED	PCR	VIRAL RNA	Severe acute respiratory syndrome coronavirus 2	Homo sapiens	ILLUMINA	2021-01-03	United Kingdom	Europe	68	1338.76	512	0.831488	40033052
ERR5179534	PRJEB37886	AMPLICON	SAMEA7859269	ERX4984381	COG-UK/MILK-E7344A	Illumina NovaSeq 6000	PAIRED	PCR	VIRAL RNA	Severe acute respiratory syndrome coronavirus 2	Homo sapiens	ILLUMINA	2021-01-01	United Kingdom	Europe	25	4521.46	5640	0.733639	135205141
ERR5179535	PRJEB37886	AMPLICON	SAMEA7859270	ERX4984382	COG-UK/QEUH-E461C1	Illumina NovaSeq 6000	PAIRED	PCR	VIRAL RNA	Severe acute respiratory syndrome coronavirus 2	Homo sapiens	ILLUMINA	2021-01-03	United Kingdom	Europe	41	4581.56	6487	0.696218	137002523
ERR5179536	PRJEB37886	AMPLICON	SAMEA7859271	ERX4984383	COG-UK/MILK-E7342C	Illumina NovaSeq 6000	PAIRED	PCR	VIRAL RNA	Severe acute respiratory syndrome coronavirus 2	Homo sapiens	ILLUMINA	2021-01-01	United Kingdom	Europe	44	4484.69	4542	0.86396	134105591
ERR5179537	PRJEB37886	AMPLICON	SAMEA7859272	ERX4984384	COG-UK/QEUH-E46237	Illumina NovaSeq 6000	PAIRED	PCR	VIRAL RNA	Severe acute respiratory syndrome coronavirus 2	Homo sapiens	ILLUMINA	2021-01-03	United Kingdom	Europe	44	3783.48	3616	0.96405	113137455
ERR5179538	PRJEB37886	AMPLICON	SAMEA7859273	ERX4984385	COG-UK/MILK-E7341D	Illumina NovaSeq 6000	PAIRED	PCR	VIRAL RNA	Severe acute respiratory syndrome coronavirus 2	Homo sapiens	ILLUMINA	2021-01-01	United Kingdom	Europe	43	4538.64	5789	0.733137	135719032
ERR5179539	PRJEB37886	AMPLICON	SAMEA7859274	ERX4984386	COG-UK/QEUH-E462BF	Illumina NovaSeq 6000	PAIRED	PCR	VIRAL RNA	Severe acute respiratory syndrome coronavirus 2	Homo sapiens	ILLUMINA	2021-01-03	United Kingdom	Europe	44	3220.44	2768	0.945357	96300757
ERR5179540	PRJEB37886	AMPLICON	SAMEA7859275	ERX4984387	COG-UK/MILK-E733A7	Illumina NovaSeq 6000	PAIRED	PCR	VIRAL RNA	Severe acute respiratory syndrome coronavirus 2	Homo sapiens	ILLUMINA	2021-01-01	United Kingdom	Europe	44	4540.56	5681	0.746246	135776502
ERR5179541	PRJEB37886	AMPLICON	SAMEA7859276	ERX4984388	COG-UK/QEUH-E461D0	Illumina NovaSeq 6000	PAIRED	PCR	VIRAL RNA	Severe acute respiratory syndrome coronavirus 2	Homo sapiens	ILLUMINA	2021-01-03	United Kingdom	Europe	42	4611.35	6540	0.689061	137893102
ERR5179542	PRJEB37886	AMPLICON	SAMEA7859277	ERX4984389	COG-UK/MILK-E73459	Illumina NovaSeq 6000	PAIRED	PCR	VIRAL RNA	Severe acute respiratory syndrome coronavirus 2	Homo sapiens	ILLUMINA	2021-01-01	United Kingdom	Europe	40	4453.42	4492	0.859245	133170612
ERR5179543	PRJEB37886	AMPLICON	SAMEA7859278	ERX4984390	COG-UK/QEUH-E46246	Illumina NovaSeq 6000	PAIRED	PCR	VIRAL RNA	Severe acute respiratory syndrome coronavirus 2	Homo sapiens	ILLUMINA	2021-01-03	United Kingdom	Europe	41	3869.28	3647	0.963816	115703182
ERR5179544	PRJEB37886	AMPLICON	SAMEA7859279	ERX4984391	COG-UK/MILK-E734E0	Illumina NovaSeq 6000	PAIRED	PCR	VIRAL RNA	Severe acute respiratory syndrome coronavirus 2	Homo sapiens	ILLUMINA	2021-01-01	United Kingdom	Europe	42	4528.46	6090	0.716049	135414482
ERR5179545	PRJEB37886	AMPLICON	SAMEA7859280	ERX4984392	COG-UK/MILK-E733C5	Illumina NovaSeq 6000	PAIRED	PCR	VIRAL RNA	Severe acute respiratory syndrome coronavirus 2	Homo sapiens	ILLUMINA	2021-01-01	United Kingdom	Europe	82	1154.54	401	0.79293	34524227
ERR5179546	PRJEB37886	AMPLICON	SAMEA7859281	ERX4984393	COG-UK/QEUH-E46194	Illumina NovaSeq 6000	PAIRED	PCR	VIRAL RNA	Severe acute respiratory syndrome coronavirus 2	Homo sapiens	ILLUMINA	2021-01-03	United Kingdom	Europe	52	2957.02	2303	0.934756	88423751
ERR5179547	PRJEB37886	AMPLICON	SAMEA7859282	ERX4984394	COG-UK/QEUH-E4902B	Illumina NovaSeq 6000	PAIRED	PCR	VIRAL RNA	Severe acute respiratory syndrome coronavirus 2	Homo sapiens	ILLUMINA	2021-01-03	United Kingdom	Europe	38	4553.66	5739	0.765676	136167993
ERR5179548	PRJEB37886	AMPLICON	SAMEA7859283	ERX4984395	COG-UK/QEUH-E4D476	Illumina NovaSeq 6000	PAIRED	PCR	VIRAL RNA	Severe acute respiratory syndrome coronavirus 2	Homo sapiens	ILLUMINA	2021-01-03	United Kingdom	Europe	45	3222.09	2761	0.974317	96350178
ERR5179549	PRJEB37886	AMPLICON	SAMEA7859284	ERX4984396	COG-UK/QEUH-E49085	Illumina NovaSeq 6000	PAIRED	PCR	VIRAL RNA	Severe acute respiratory syndrome coronavirus 2	Homo sapiens	ILLUMINA	2021-01-03	United Kingdom	Europe	40	4561.61	5375	0.745778	136405971
ERR5179550	PRJEB37886	AMPLICON	SAMEA7859285	ERX4984397	COG-UK/QEUH-E4D582	Illumina NovaSeq 6000	PAIRED	PCR	VIRAL RNA	Severe acute respiratory syndrome coronavirus 2	Homo sapiens	ILLUMINA	2021-01-03	United Kingdom	Europe	44	4549.61	5033	0.805672	136046986
ERR5179551	PRJEB37886	AMPLICON	SAMEA7859286	ERX4984398	COG-UK/QEUH-E4903A	Illumina NovaSeq 6000	PAIRED	PCR	VIRAL RNA	Severe acute respiratory syndrome coronavirus 2	Homo sapiens	ILLUMINA	2021-01-03	United Kingdom	Europe	38	4619.53	7218	0.679363	138137664
ERR5179552	PRJEB37886	AMPLICON	SAMEA7859287	ERX4984399	COG-UK/QEUH-E4D5EC	Illumina NovaSeq 6000	PAIRED	PCR	VIRAL RNA	Severe acute respiratory syndrome coronavirus 2	Homo sapiens	ILLUMINA	2021-01-02	United Kingdom	Europe	84	1035.8	406	0.742768	30973531
ERR5179553	PRJEB37886	AMPLICON	SAMEA7859288	ERX4984400	COG-UK/QEUH-E49076	Illumina NovaSeq 6000	PAIRED	PCR	VIRAL RNA	Severe acute respiratory syndrome coronavirus 2	Homo sapiens	ILLUMINA	2021-01-03	United Kingdom	Europe	40	4583.55	6176	0.709093	137062039
ERR5179554	PRJEB37886	AMPLICON	SAMEA7859289	ERX4984401	COG-UK/QEUH-E4D485	Illumina NovaSeq 6000	PAIRED	PCR	VIRAL RNA	Severe acute respiratory syndrome coronavirus 2	Homo sapiens	ILLUMINA	2021-01-03	United Kingdom	Europe	41	4564.37	6124	0.708625	136488333
ERR5179555	PRJEB37886	AMPLICON	SAMEA7859290	ERX4984402	COG-UK/QEUH-E4D4EF	Illumina NovaSeq 6000	PAIRED	PCR	VIRAL RNA	Severe acute respiratory syndrome coronavirus 2	Homo sapiens	ILLUMINA	2021-01-03	United Kingdom	Europe	75	1357.59	506	0.833595	40595873
ERR5179556	PRJEB37886	AMPLICON	SAMEA7859291	ERX4984403	COG-UK/QEUH-E4D528	Illumina NovaSeq 6000	PAIRED	PCR	VIRAL RNA	Severe acute respiratory syndrome coronavirus 2	Homo sapiens	ILLUMINA	2021-01-03	United Kingdom	Europe	43	4502.65	4627	0.84744	134642729
ERR5179557	PRJEB37886	AMPLICON	SAMEA7859292	ERX4984404	COG-UK/QEUH-E49058	Illumina NovaSeq 6000	PAIRED	PCR	VIRAL RNA	Severe acute respiratory syndrome coronavirus 2	Homo sapiens	ILLUMINA	2021-01-03	United Kingdom	Europe	37	4554.47	6064	0.70615	136192316
ERR5179558	PRJEB37886	AMPLICON	SAMEA7859293	ERX4984405	COG-UK/QEUH-E49067	Illumina NovaSeq 6000	PAIRED	PCR	VIRAL RNA	Severe acute respiratory syndrome coronavirus 2	Homo sapiens	ILLUMINA	2021-01-03	United Kingdom	Europe	42	4605.31	6310	0.715079	137712606
ERR5179559	PRJEB37886	AMPLICON	SAMEA7859294	ERX4984406	COG-UK/QEUH-E4D5FB	Illumina NovaSeq 6000	PAIRED	PCR	VIRAL RNA	Severe acute respiratory syndrome coronavirus 2	Homo sapiens	ILLUMINA	2021-01-03	United Kingdom	Europe	135	561.414	141	0.59576	16787958
ERR5179560	PRJEB37886	AMPLICON	SAMEA7859295	ERX4984407	COG-UK/MILK-E733F2	Illumina NovaSeq 6000	PAIRED	PCR	VIRAL RNA	Severe acute respiratory syndrome coronavirus 2	Homo sapiens	ILLUMINA	2021-01-01	United Kingdom	Europe	48	4524.17	5367	0.74648	135286255
ERR5179561	PRJEB37886	AMPLICON	SAMEA7859296	ERX4984408	COG-UK/MILK-E73398	Illumina NovaSeq 6000	PAIRED	PCR	VIRAL RNA	Severe acute respiratory syndrome coronavirus 2	Homo sapiens	ILLUMINA	2021-01-01	United Kingdom	Europe	48	2693.84	1977	0.916497	80553866
ERR5179562	PRJEB37886	AMPLICON	SAMEA7859297	ERX4984409	COG-UK/QEUH-E46282	Illumina NovaSeq 6000	PAIRED	PCR	VIRAL RNA	Severe acute respiratory syndrome coronavirus 2	Homo sapiens	ILLUMINA	2021-01-03	United Kingdom	Europe	43	4600.69	7295	0.678494	137574546
ERR5179563	PRJEB37886	AMPLICON	SAMEA7859298	ERX4984410	COG-UK/MILK-E733E3	Illumina NovaSeq 6000	PAIRED	PCR	VIRAL RNA	Severe acute respiratory syndrome coronavirus 2	Homo sapiens	ILLUMINA	2021-01-01	United Kingdom	Europe	42	3891.2	3698	0.99057	116358480
ERR5179564	PRJEB37886	AMPLICON	SAMEA7859299	ERX4984411	COG-UK/QEUH-E46291	Illumina NovaSeq 6000	PAIRED	PCR	VIRAL RNA	Severe acute respiratory syndrome coronavirus 2	Homo sapiens	ILLUMINA	2021-01-03	United Kingdom	Europe	41	4420.2	4331	0.905227	132177145
ERR5179565	PRJEB37886	AMPLICON	SAMEA7859300	ERX4984412	COG-UK/MILK-E73B72	Illumina NovaSeq 6000	PAIRED	PCR	VIRAL RNA	Severe acute respiratory syndrome coronavirus 2	Homo sapiens	ILLUMINA	2020-12-31	United Kingdom	Europe	40	4550.52	6067	0.708825	136074171
ERR5179566	PRJEB37886	AMPLICON	SAMEA7859301	ERX4984413	COG-UK/QEUH-E461FE	Illumina NovaSeq 6000	PAIRED	PCR	VIRAL RNA	Severe acute respiratory syndrome coronavirus 2	Homo sapiens	ILLUMINA	2021-01-03	United Kingdom	Europe	42	4514.78	5292	0.74852	135005379
ERR5179567	PRJEB37886	AMPLICON	SAMEA7859302	ERX4984414	COG-UK/MILK-E73C33	Illumina NovaSeq 6000	PAIRED	PCR	VIRAL RNA	Severe acute respiratory syndrome coronavirus 2	Homo sapiens	ILLUMINA	2021-01-02	United Kingdom	Europe	39	4217.58	4121	0.947263	126118396
ERR5179568	PRJEB37886	AMPLICON	SAMEA7859303	ERX4984415	COG-UK/QEUH-E462A0	Illumina NovaSeq 6000	PAIRED	PCR	VIRAL RNA	Severe acute respiratory syndrome coronavirus 2	Homo sapiens	ILLUMINA	2021-01-03	United Kingdom	Europe	45	4557.65	5895	0.726549	136287310
ERR5179569	PRJEB37886	AMPLICON	SAMEA7859304	ERX4984416	COG-UK/MILK-E73B45	Illumina NovaSeq 6000	PAIRED	PCR	VIRAL RNA	Severe acute respiratory syndrome coronavirus 2	Homo sapiens	ILLUMINA	2021-01-02	United Kingdom	Europe	46	4572.49	6152	0.717052	136731122
ERR5179570	PRJEB37886	AMPLICON	SAMEA7859305	ERX4984417	COG-UK/QEUH-E461A3	Illumina NovaSeq 6000	PAIRED	PCR	VIRAL RNA	Severe acute respiratory syndrome coronavirus 2	Homo sapiens	ILLUMINA	2021-01-03	United Kingdom	Europe	66	1443.23	682	0.831622	43157007
ERR5179571	PRJEB37886	AMPLICON	SAMEA7859306	ERX4984418	COG-UK/QEUH-E4620A	Illumina NovaSeq 6000	PAIRED	PCR	VIRAL RNA	Severe acute respiratory syndrome coronavirus 2	Homo sapiens	ILLUMINA	2021-01-03	United Kingdom	Europe	44	4556.38	5868	0.735913	136249513
ERR5179572	PRJEB37886	AMPLICON	SAMEA7859307	ERX4984419	COG-UK/MILK-E73AC0	Illumina NovaSeq 6000	PAIRED	PCR	VIRAL RNA	Severe acute respiratory syndrome coronavirus 2	Homo sapiens	ILLUMINA	2021-01-02	United Kingdom	Europe	43	4612.14	7594	0.668695	137916848
ERR5179573	PRJEB37886	AMPLICON	SAMEA7859308	ERX4984420	COG-UK/QEUH-E462DD	Illumina NovaSeq 6000	PAIRED	PCR	VIRAL RNA	Severe acute respiratory syndrome coronavirus 2	Homo sapiens	ILLUMINA	2021-01-03	United Kingdom	Europe	41	4541.34	4891	0.806441	135799776
ERR5179574	PRJEB37886	AMPLICON	SAMEA7859309	ERX4984421	COG-UK/QEUH-E47F8A	Illumina NovaSeq 6000	PAIRED	PCR	VIRAL RNA	Severe acute respiratory syndrome coronavirus 2	Homo sapiens	ILLUMINA	2021-01-03	United Kingdom	Europe	42	4567.49	5794	0.724442	136581577
ERR5179575	PRJEB37886	AMPLICON	SAMEA7859310	ERX4984422	COG-UK/QEUH-E4D4FE	Illumina NovaSeq 6000	PAIRED	PCR	VIRAL RNA	Severe acute respiratory syndrome coronavirus 2	Homo sapiens	ILLUMINA	2021-01-03	United Kingdom	Europe	30	2976.99	2296	0.949771	89020837
ERR5179576	PRJEB37886	AMPLICON	SAMEA7859311	ERX4984423	COG-UK/QEUH-E48059	Illumina NovaSeq 6000	PAIRED	PCR	VIRAL RNA	Severe acute respiratory syndrome coronavirus 2	Homo sapiens	ILLUMINA	2021-01-03	United Kingdom	Europe	45	3446.91	3092	0.9692	103072869
ERR5179577	PRJEB37886	AMPLICON	SAMEA7859312	ERX4984424	COG-UK/QEUH-E4D5DD	Illumina NovaSeq 6000	PAIRED	PCR	VIRAL RNA	Severe acute respiratory syndrome coronavirus 2	Homo sapiens	ILLUMINA	2021-01-03	United Kingdom	Europe	43	4550.55	5853	0.72257	136074968
ERR5179578	PRJEB37886	AMPLICON	SAMEA7859313	ERX4984425	COG-UK/QEUH-E47FC6	Illumina NovaSeq 6000	PAIRED	PCR	VIRAL RNA	Severe acute respiratory syndrome coronavirus 2	Homo sapiens	ILLUMINA	2021-01-03	United Kingdom	Europe	58	893.086	338	0.781493	26705961
ERR5179579	PRJEB37886	AMPLICON	SAMEA7859314	ERX4984426	COG-UK/QEUH-E4D494	Illumina NovaSeq 6000	PAIRED	PCR	VIRAL RNA	Severe acute respiratory syndrome coronavirus 2	Homo sapiens	ILLUMINA	2021-01-03	United Kingdom	Europe	39	3525.1	3354	0.964418	105411148
ERR5179580	PRJEB37886	AMPLICON	SAMEA7859315	ERX4984427	COG-UK/QEUH-E4810B	Illumina NovaSeq 6000	PAIRED	PCR	VIRAL RNA	Severe acute respiratory syndrome coronavirus 2	Homo sapiens	ILLUMINA	2021-01-03	United Kingdom	Europe	49	2153.63	1406	0.883457	64399852
ERR5179581	PRJEB37886	AMPLICON	SAMEA7859316	ERX4984428	COG-UK/QEUH-E4D607	Illumina NovaSeq 6000	PAIRED	PCR	VIRAL RNA	Severe acute respiratory syndrome coronavirus 2	Homo sapiens	ILLUMINA	2021-01-03	United Kingdom	Europe	33	4534.13	4953	0.783132	135584041
ERR5179582	PRJEB37886	AMPLICON	SAMEA7859317	ERX4984429	COG-UK/QEUH-E47FD5	Illumina NovaSeq 6000	PAIRED	PCR	VIRAL RNA	Severe acute respiratory syndrome coronavirus 2	Homo sapiens	ILLUMINA	2021-01-03	United Kingdom	Europe	39	4389.14	4247	0.910879	131248345
ERR5179583	PRJEB37886	AMPLICON	SAMEA7859318	ERX4984430	COG-UK/QEUH-E4D564	Illumina NovaSeq 6000	PAIRED	PCR	VIRAL RNA	Severe acute respiratory syndrome coronavirus 2	Homo sapiens	ILLUMINA	2021-01-03	United Kingdom	Europe	40	1782.9	907	0.880012	53314112
ERR5179584	PRJEB37886	AMPLICON	SAMEA7859319	ERX4984431	COG-UK/QEUH-E47F99	Illumina NovaSeq 6000	PAIRED	PCR	VIRAL RNA	Severe acute respiratory syndrome coronavirus 2	Homo sapiens	ILLUMINA	2021-01-03	United Kingdom	Europe	45	4514.16	4975	0.772932	134987036
ERR5179585	PRJEB37886	AMPLICON	SAMEA7859320	ERX4984432	COG-UK/QEUH-E47FE4	Illumina NovaSeq 6000	PAIRED	PCR	VIRAL RNA	Severe acute respiratory syndrome coronavirus 2	Homo sapiens	ILLUMINA	2021-01-03	United Kingdom	Europe	71	651.604	162	0.643113	19484928
ERR5179586	PRJEB37886	AMPLICON	SAMEA7859321	ERX4984433	COG-UK/QEUH-E4D4A3	Illumina NovaSeq 6000	PAIRED	PCR	VIRAL RNA	Severe acute respiratory syndrome coronavirus 2	Homo sapiens	ILLUMINA	2021-01-03	United Kingdom	Europe	49	4575.78	5383	0.771361	136829658
ERR5179587	PRJEB37886	AMPLICON	SAMEA7859322	ERX4984434	COG-UK/QEUH-E4800E	Illumina NovaSeq 6000	PAIRED	PCR	VIRAL RNA	Severe acute respiratory syndrome coronavirus 2	Homo sapiens	ILLUMINA	2021-01-03	United Kingdom	Europe	41	4591.87	7178	0.664917	137310651
ERR5179588	PRJEB37886	AMPLICON	SAMEA7859323	ERX4984435	COG-UK/QEUH-E4D50A	Illumina NovaSeq 6000	PAIRED	PCR	VIRAL RNA	Severe acute respiratory syndrome coronavirus 2	Homo sapiens	ILLUMINA	2021-01-03	United Kingdom	Europe	42	4413.13	4254	0.897335	131965971
ERR5179589	PRJEB37886	AMPLICON	SAMEA7859324	ERX4984436	COG-UK/MILK-E73AEE	Illumina NovaSeq 6000	PAIRED	PCR	VIRAL RNA	Severe acute respiratory syndrome coronavirus 2	Homo sapiens	ILLUMINA	2021-01-02	United Kingdom	Europe	65	1862.03	963	0.826138	55680334
ERR5179590	PRJEB37886	AMPLICON	SAMEA7859325	ERX4984437	COG-UK/QEUH-E46255	Illumina NovaSeq 6000	PAIRED	PCR	VIRAL RNA	Severe acute respiratory syndrome coronavirus 2	Homo sapiens	ILLUMINA	2021-01-03	United Kingdom	Europe	44	4595.8	6306	0.695181	137428091
ERR5179591	PRJEB37886	AMPLICON	SAMEA7859326	ERX4984438	COG-UK/MILK-E73B81	Illumina NovaSeq 6000	PAIRED	PCR	VIRAL RNA	Severe acute respiratory syndrome coronavirus 2	Homo sapiens	ILLUMINA	2020-12-31	United Kingdom	Europe	45	4257.96	4105	0.921145	127325745
ERR5179592	PRJEB37886	AMPLICON	SAMEA7859327	ERX4984439	COG-UK/QEUH-E46264	Illumina NovaSeq 6000	PAIRED	PCR	VIRAL RNA	Severe acute respiratory syndrome coronavirus 2	Homo sapiens	ILLUMINA	2021-01-03	United Kingdom	Europe	50	2162.74	1381	0.891516	64672365
ERR5179593	PRJEB37886	AMPLICON	SAMEA7859328	ERX4984440	COG-UK/MILK-E73AA2	Illumina NovaSeq 6000	PAIRED	PCR	VIRAL RNA	Severe acute respiratory syndrome coronavirus 2	Homo sapiens	ILLUMINA	2021-01-01	United Kingdom	Europe	43	4538.34	5023	0.795372	135709955
ERR5179594	PRJEB37886	AMPLICON	SAMEA7859329	ERX4984441	COG-UK/QEUH-E4D7B9	Illumina NovaSeq 6000	PAIRED	PCR	VIRAL RNA	Severe acute respiratory syndrome coronavirus 2	Homo sapiens	ILLUMINA	2021-01-03	United Kingdom	Europe	74	1077.44	460	0.807678	32218662
ERR5179595	PRJEB37886	AMPLICON	SAMEA7859330	ERX4984442	COG-UK/MILK-E73ADF	Illumina NovaSeq 6000	PAIRED	PCR	VIRAL RNA	Severe acute respiratory syndrome coronavirus 2	Homo sapiens	ILLUMINA	2021-01-02	United Kingdom	Europe	40	3395.02	3149	0.969401	101521229
ERR5179596	PRJEB37886	AMPLICON	SAMEA7859331	ERX4984443	COG-UK/QEUH-E4D85C	Illumina NovaSeq 6000	PAIRED	PCR	VIRAL RNA	Severe acute respiratory syndrome coronavirus 2	Homo sapiens	ILLUMINA	2021-01-03	United Kingdom	Europe	46	4444.62	4274	0.886934	132907358
ERR5179597	PRJEB37886	AMPLICON	SAMEA7859332	ERX4984444	COG-UK/MILK-E73C24	Illumina NovaSeq 6000	PAIRED	PCR	VIRAL RNA	Severe acute respiratory syndrome coronavirus 2	Homo sapiens	ILLUMINA	2021-01-02	United Kingdom	Europe	36	4146.49	3983	0.920643	123992523
ERR5179598	PRJEB37886	AMPLICON	SAMEA7859333	ERX4984445	COG-UK/QEUH-E4D75F	Illumina NovaSeq 6000	PAIRED	PCR	VIRAL RNA	Severe acute respiratory syndrome coronavirus 2	Homo sapiens	ILLUMINA	2021-01-03	United Kingdom	Europe	40	3944.96	3712	0.972244	117966285
ERR5179599	PRJEB37886	AMPLICON	SAMEA7859334	ERX4984446	COG-UK/MILK-E73B09	Illumina NovaSeq 6000	PAIRED	PCR	VIRAL RNA	Severe acute respiratory syndrome coronavirus 2	Homo sapiens	ILLUMINA	2020-12-31	United Kingdom	Europe	41	4511.86	4669	0.836103	134918261
ERR5179600	PRJEB37886	AMPLICON	SAMEA7859335	ERX4984447	COG-UK/QEUH-E4D7C8	Illumina NovaSeq 6000	PAIRED	PCR	VIRAL RNA	Severe acute respiratory syndrome coronavirus 2	Homo sapiens	ILLUMINA	2021-01-03	United Kingdom	Europe	42	4595.86	7495	0.647928	137429876
ERR5179601	PRJEB37886	AMPLICON	SAMEA7859336	ERX4984448	COG-UK/MILK-E73AFD	Illumina NovaSeq 6000	PAIRED	PCR	VIRAL RNA	Severe acute respiratory syndrome coronavirus 2	Homo sapiens	ILLUMINA	2020-12-31	United Kingdom	Europe	23	4445.17	4467	0.856703	132924041
ERR5179602	PRJEB37886	AMPLICON	SAMEA7859337	ERX4984449	COG-UK/QEUH-E4D889	Illumina NovaSeq 6000	PAIRED	PCR	VIRAL RNA	Severe acute respiratory syndrome coronavirus 2	Homo sapiens	ILLUMINA	2021-01-03	United Kingdom	Europe	41	3513.33	3285	0.957396	105059071
ERR5179603	PRJEB37886	AMPLICON	SAMEA7859338	ERX4984450	COG-UK/QEUH-E480A4	Illumina NovaSeq 6000	PAIRED	PCR	VIRAL RNA	Severe acute respiratory syndrome coronavirus 2	Homo sapiens	ILLUMINA	2021-01-03	United Kingdom	Europe	67	2341.26	1531	0.908069	70010671
ERR5179604	PRJEB37886	AMPLICON	SAMEA7859339	ERX4984451	COG-UK/QEUH-E4D537	Illumina NovaSeq 6000	PAIRED	PCR	VIRAL RNA	Severe acute respiratory syndrome coronavirus 2	Homo sapiens	ILLUMINA	2021-01-03	United Kingdom	Europe	78	1272.28	649	0.840752	38045129
ERR5179605	PRJEB37886	AMPLICON	SAMEA7859340	ERX4984452	COG-UK/QEUH-E47FA8	Illumina NovaSeq 6000	PAIRED	PCR	VIRAL RNA	Severe acute respiratory syndrome coronavirus 2	Homo sapiens	ILLUMINA	2021-01-03	United Kingdom	Europe	46	4595.82	6645	0.69381	137428717
ERR5179606	PRJEB37886	AMPLICON	SAMEA7859341	ERX4984453	COG-UK/QEUH-E4E6D9	Illumina NovaSeq 6000	PAIRED	PCR	VIRAL RNA	Severe acute respiratory syndrome coronavirus 2	Homo sapiens	ILLUMINA	2021-01-04	United Kingdom	Europe	47	4515.71	4776	0.831856	135033381
ERR5179607	PRJEB37886	AMPLICON	SAMEA7859342	ERX4984454	COG-UK/QEUH-E4E642	Illumina NovaSeq 6000	PAIRED	PCR	VIRAL RNA	Severe acute respiratory syndrome coronavirus 2	Homo sapiens	ILLUMINA	2021-01-04	United Kingdom	Europe	23	4553.11	5606	0.756346	136151689
ERR5179608	PRJEB37886	AMPLICON	SAMEA7859343	ERX4984455	COG-UK/QEUH-E480E0	Illumina NovaSeq 6000	PAIRED	PCR	VIRAL RNA	Severe acute respiratory syndrome coronavirus 2	Homo sapiens	ILLUMINA	2021-01-03	United Kingdom	Europe	34	4550.96	5682	0.723004	136087243
ERR5179609	PRJEB37886	AMPLICON	SAMEA7859344	ERX4984456	COG-UK/QEUH-E4E6AC	Illumina NovaSeq 6000	PAIRED	PCR	VIRAL RNA	Severe acute respiratory syndrome coronavirus 2	Homo sapiens	ILLUMINA	2021-01-04	United Kingdom	Europe	49	4540.59	5376	0.763	135777334
ERR5179610	PRJEB37886	AMPLICON	SAMEA7859345	ERX4984457	COG-UK/QEUH-E4801D	Illumina NovaSeq 6000	PAIRED	PCR	VIRAL RNA	Severe acute respiratory syndrome coronavirus 2	Homo sapiens	ILLUMINA	2021-01-03	United Kingdom	Europe	19	4561.55	5986	0.717821	136404087
ERR5179611	PRJEB37886	AMPLICON	SAMEA7859346	ERX4984458	COG-UK/QEUH-E4E660	Illumina NovaSeq 6000	PAIRED	PCR	VIRAL RNA	Severe acute respiratory syndrome coronavirus 2	Homo sapiens	ILLUMINA	2021-01-04	United Kingdom	Europe	49	4557.99	5960	0.717018	136297499
ERR5179612	PRJEB37886	AMPLICON	SAMEA7859347	ERX4984459	COG-UK/QEUH-E48068	Illumina NovaSeq 6000	PAIRED	PCR	VIRAL RNA	Severe acute respiratory syndrome coronavirus 2	Homo sapiens	ILLUMINA	2021-01-03	United Kingdom	Europe	43	4527.83	5061	0.783467	135395604
ERR5179613	PRJEB37886	AMPLICON	SAMEA7859348	ERX4984460	COG-UK/QEUH-E4E68E	Illumina NovaSeq 6000	PAIRED	PCR	VIRAL RNA	Severe acute respiratory syndrome coronavirus 2	Homo sapiens	ILLUMINA	2021-01-04	United Kingdom	Europe	47	4173.69	3989	0.954787	124805745
ERR5179614	PRJEB37886	AMPLICON	SAMEA7859349	ERX4984461	COG-UK/QEUH-E480FF	Illumina NovaSeq 6000	PAIRED	PCR	VIRAL RNA	Severe acute respiratory syndrome coronavirus 2	Homo sapiens	ILLUMINA	2021-01-03	United Kingdom	Europe	46	4466.12	5247	0.762699	133550342
ERR5179615	PRJEB37886	AMPLICON	SAMEA7859350	ERX4984462	COG-UK/QEUH-E4E6BB	Illumina NovaSeq 6000	PAIRED	PCR	VIRAL RNA	Severe acute respiratory syndrome coronavirus 2	Homo sapiens	ILLUMINA	2021-01-04	United Kingdom	Europe	46	4632.93	7928	0.65776	138538414
ERR5179616	PRJEB37886	AMPLICON	SAMEA7859351	ERX4984463	COG-UK/QEUH-E47FF3	Illumina NovaSeq 6000	PAIRED	PCR	VIRAL RNA	Severe acute respiratory syndrome coronavirus 2	Homo sapiens	ILLUMINA	2021-01-03	United Kingdom	Europe	39	4616.95	7458	0.672642	138060592
ERR5179617	PRJEB37886	AMPLICON	SAMEA7859352	ERX4984464	COG-UK/QEUH-E4E703	Illumina NovaSeq 6000	PAIRED	PCR	VIRAL RNA	Severe acute respiratory syndrome coronavirus 2	Homo sapiens	ILLUMINA	2021-01-04	United Kingdom	Europe	40	4572.33	5791	0.749624	136726384
ERR5179618	PRJEB37886	AMPLICON	SAMEA7859353	ERX4984465	COG-UK/MILK-E73BAF	Illumina NovaSeq 6000	PAIRED	PCR	VIRAL RNA	Severe acute respiratory syndrome coronavirus 2	Homo sapiens	ILLUMINA	2020-12-31	United Kingdom	Europe	40	4599.89	7332	0.667023	137550466
ERR5179619	PRJEB37886	AMPLICON	SAMEA7859354	ERX4984466	COG-UK/QEUH-E4D7D7	Illumina NovaSeq 6000	PAIRED	PCR	VIRAL RNA	Severe acute respiratory syndrome coronavirus 2	Homo sapiens	ILLUMINA	2021-01-03	United Kingdom	Europe	48	2994.78	2345	0.954152	89552796
ERR5179620	PRJEB37886	AMPLICON	SAMEA7859355	ERX4984467	COG-UK/MILK-E73B18	Illumina NovaSeq 6000	PAIRED	PCR	VIRAL RNA	Severe acute respiratory syndrome coronavirus 2	Homo sapiens	ILLUMINA	2020-12-31	United Kingdom	Europe	47	4449.1	4495	0.860583	133041382
ERR5179621	PRJEB37886	AMPLICON	SAMEA7859356	ERX4984468	COG-UK/QEUH-E4D87A	Illumina NovaSeq 6000	PAIRED	PCR	VIRAL RNA	Severe acute respiratory syndrome coronavirus 2	Homo sapiens	ILLUMINA	2021-01-03	United Kingdom	Europe	43	4617.25	7662	0.647059	138069653
ERR5179622	PRJEB37886	AMPLICON	SAMEA7859357	ERX4984469	COG-UK/MILK-E73C06	Illumina NovaSeq 6000	PAIRED	PCR	VIRAL RNA	Severe acute respiratory syndrome coronavirus 2	Homo sapiens	ILLUMINA	2020-12-31	United Kingdom	Europe	39	3641.12	3401	0.951711	108880429
ERR5179623	PRJEB37886	AMPLICON	SAMEA7859358	ERX4984470	COG-UK/QEUH-E4D898	Illumina NovaSeq 6000	PAIRED	PCR	VIRAL RNA	Severe acute respiratory syndrome coronavirus 2	Homo sapiens	ILLUMINA	2021-01-03	United Kingdom	Europe	43	4526.46	4727	0.829984	135354768
ERR5179624	PRJEB37886	AMPLICON	SAMEA7859359	ERX4984471	COG-UK/MILK-E73A66	Illumina NovaSeq 6000	PAIRED	PCR	VIRAL RNA	Severe acute respiratory syndrome coronavirus 2	Homo sapiens	ILLUMINA	2020-12-31	United Kingdom	Europe	42	4545.91	5409	0.758319	135936470
ERR5179625	PRJEB37886	AMPLICON	SAMEA7859360	ERX4984472	COG-UK/QEUH-E4D722	Illumina NovaSeq 6000	PAIRED	PCR	VIRAL RNA	Severe acute respiratory syndrome coronavirus 2	Homo sapiens	ILLUMINA	2021-01-03	United Kingdom	Europe	39	4537.57	4899	0.810989	135686891
ERR5179626	PRJEB37886	AMPLICON	SAMEA7859361	ERX4984473	COG-UK/MILK-E73B27	Illumina NovaSeq 6000	PAIRED	PCR	VIRAL RNA	Severe acute respiratory syndrome coronavirus 2	Homo sapiens	ILLUMINA	2020-12-31	United Kingdom	Europe	42	4159.18	3954	0.946594	124372080
ERR5179627	PRJEB37886	AMPLICON	SAMEA7859362	ERX4984474	COG-UK/QEUH-E4D78C	Illumina NovaSeq 6000	PAIRED	PCR	VIRAL RNA	Severe acute respiratory syndrome coronavirus 2	Homo sapiens	ILLUMINA	2021-01-03	United Kingdom	Europe	42	4367.97	4324	0.862857	130615458
ERR5179628	PRJEB37886	AMPLICON	SAMEA7859363	ERX4984475	COG-UK/MILK-E73A75	Illumina NovaSeq 6000	PAIRED	PCR	VIRAL RNA	Severe acute respiratory syndrome coronavirus 2	Homo sapiens	ILLUMINA	2020-12-31	United Kingdom	Europe	50	2807.54	2106	0.952212	83953921
ERR5179629	PRJEB37886	AMPLICON	SAMEA7859364	ERX4984476	COG-UK/QEUH-E4D7E6	Illumina NovaSeq 6000	PAIRED	PCR	VIRAL RNA	Severe acute respiratory syndrome coronavirus 2	Homo sapiens	ILLUMINA	2021-01-03	United Kingdom	Europe	99	1029.34	390	0.765609	30780358
ERR5179630	PRJEB37886	AMPLICON	SAMEA7859365	ERX4984477	COG-UK/MILK-E73B63	Illumina NovaSeq 6000	PAIRED	PCR	VIRAL RNA	Severe acute respiratory syndrome coronavirus 2	Homo sapiens	ILLUMINA	2020-12-31	United Kingdom	Europe	34	2957.25	2259	0.937464	88430654
ERR5179631	PRJEB37886	AMPLICON	SAMEA7859366	ERX4984478	COG-UK/QEUH-E4D79B	Illumina NovaSeq 6000	PAIRED	PCR	VIRAL RNA	Severe acute respiratory syndrome coronavirus 2	Homo sapiens	ILLUMINA	2021-01-03	United Kingdom	Europe	41	4534.4	5538	0.761496	135592180
ERR5179632	PRJEB37886	AMPLICON	SAMEA7859367	ERX4984479	COG-UK/MILK-E73BCD	Illumina NovaSeq 6000	PAIRED	PCR	VIRAL RNA	Severe acute respiratory syndrome coronavirus 2	Homo sapiens	ILLUMINA	2020-12-31	United Kingdom	Europe	46	4531.57	4966	0.78544	135507616
ERR5179633	PRJEB37886	AMPLICON	SAMEA7859368	ERX4984480	COG-UK/QEUH-E4D7F5	Illumina NovaSeq 6000	PAIRED	PCR	VIRAL RNA	Severe acute respiratory syndrome coronavirus 2	Homo sapiens	ILLUMINA	2021-01-03	United Kingdom	Europe	113	887.398	274	0.697723	26535867
ERR5179634	PRJEB37886	AMPLICON	SAMEA7859369	ERX4984481	COG-UK/QEUH-E48077	Illumina NovaSeq 6000	PAIRED	PCR	VIRAL RNA	Severe acute respiratory syndrome coronavirus 2	Homo sapiens	ILLUMINA	2021-01-03	United Kingdom	Europe	43	4250.38	4066	0.925626	127099063
ERR5179635	PRJEB37886	AMPLICON	SAMEA7859370	ERX4984482	COG-UK/QEUH-E4E6CA	Illumina NovaSeq 6000	PAIRED	PCR	VIRAL RNA	Severe acute respiratory syndrome coronavirus 2	Homo sapiens	ILLUMINA	2021-01-04	United Kingdom	Europe	27	4480.77	5302	0.746347	133988571
ERR5179636	PRJEB37886	AMPLICON	SAMEA7859371	ERX4984483	COG-UK/QEUH-E480C2	Illumina NovaSeq 6000	PAIRED	PCR	VIRAL RNA	Severe acute respiratory syndrome coronavirus 2	Homo sapiens	ILLUMINA	2021-01-03	United Kingdom	Europe	43	4578.18	6419	0.688158	136901445
ERR5179637	PRJEB37886	AMPLICON	SAMEA7859372	ERX4984484	COG-UK/QEUH-E4E6E8	Illumina NovaSeq 6000	PAIRED	PCR	VIRAL RNA	Severe acute respiratory syndrome coronavirus 2	Homo sapiens	ILLUMINA	2021-01-04	United Kingdom	Europe	45	4390.38	4194	0.909608	131285660
ERR5179638	PRJEB37886	AMPLICON	SAMEA7859373	ERX4984485	COG-UK/QEUH-E47F5D	Illumina NovaSeq 6000	PAIRED	PCR	VIRAL RNA	Severe acute respiratory syndrome coronavirus 2	Homo sapiens	ILLUMINA	2021-01-03	United Kingdom	Europe	30	3282.36	2839	0.948935	98152457
ERR5179639	PRJEB37886	AMPLICON	SAMEA7859374	ERX4984486	COG-UK/QEUH-E4E712	Illumina NovaSeq 6000	PAIRED	PCR	VIRAL RNA	Severe acute respiratory syndrome coronavirus 2	Homo sapiens	ILLUMINA	2021-01-04	United Kingdom	Europe	39	4533.63	5301	0.762933	135569113
ERR5179640	PRJEB37886	AMPLICON	SAMEA7859375	ERX4984487	COG-UK/QEUH-E4802C	Illumina NovaSeq 6000	PAIRED	PCR	VIRAL RNA	Severe acute respiratory syndrome coronavirus 2	Homo sapiens	ILLUMINA	2021-01-03	United Kingdom	Europe	42	4430.15	4375	0.869478	132474787
ERR5179641	PRJEB37886	AMPLICON	SAMEA7859376	ERX4984488	COG-UK/QEUH-E4E730	Illumina NovaSeq 6000	PAIRED	PCR	VIRAL RNA	Severe acute respiratory syndrome coronavirus 2	Homo sapiens	ILLUMINA	2021-01-04	United Kingdom	Europe	40	4534.89	4878	0.778283	135606869
ERR5179642	PRJEB37886	AMPLICON	SAMEA7859377	ERX4984489	COG-UK/QEUH-E48086	Illumina NovaSeq 6000	PAIRED	PCR	VIRAL RNA	Severe acute respiratory syndrome coronavirus 2	Homo sapiens	ILLUMINA	2021-01-03	United Kingdom	Europe	41	4579.95	6021	0.715045	136954274
ERR5179643	PRJEB37886	AMPLICON	SAMEA7859378	ERX4984490	COG-UK/QEUH-E4E67F	Illumina NovaSeq 6000	PAIRED	PCR	VIRAL RNA	Severe acute respiratory syndrome coronavirus 2	Homo sapiens	ILLUMINA	2021-01-04	United Kingdom	Europe	23	4497.37	4576	0.827375	134484816
ERR5179644	PRJEB37886	AMPLICON	SAMEA7859379	ERX4984491	COG-UK/QEUH-E47F6C	Illumina NovaSeq 6000	PAIRED	PCR	VIRAL RNA	Severe acute respiratory syndrome coronavirus 2	Homo sapiens	ILLUMINA	2021-01-03	United Kingdom	Europe	45	4617.77	7429	0.659566	138085104
ERR5179645	PRJEB37886	AMPLICON	SAMEA7859380	ERX4984492	COG-UK/QEUH-E4E69D	Illumina NovaSeq 6000	PAIRED	PCR	VIRAL RNA	Severe acute respiratory syndrome coronavirus 2	Homo sapiens	ILLUMINA	2021-01-04	United Kingdom	Europe	46	4544.19	5688	0.740093	135884840
ERR5179646	PRJEB37886	AMPLICON	SAMEA7859381	ERX4984493	COG-UK/QEUH-E4E721	Illumina NovaSeq 6000	PAIRED	PCR	VIRAL RNA	Severe acute respiratory syndrome coronavirus 2	Homo sapiens	ILLUMINA	2021-01-04	United Kingdom	Europe	24	2441.41	1533	0.935224	73005540
ERR5179647	PRJEB37886	AMPLICON	SAMEA7859382	ERX4984494	COG-UK/QEUH-E4811A	Illumina NovaSeq 6000	PAIRED	PCR	VIRAL RNA	Severe acute respiratory syndrome coronavirus 2	Homo sapiens	ILLUMINA	2021-01-03	United Kingdom	Europe	27	4601.49	7398	0.68157	137598451
ERR5179648	PRJEB37886	AMPLICON	SAMEA7859383	ERX4984495	COG-UK/QEUH-E4E74F	Illumina NovaSeq 6000	PAIRED	PCR	VIRAL RNA	Severe acute respiratory syndrome coronavirus 2	Homo sapiens	ILLUMINA	2021-01-04	United Kingdom	Europe	43	4445.14	4397	0.889275	132923033
ERR5179649	PRJEB37886	AMPLICON	SAMEA7859384	ERX4984496	COG-UK/MILK-E73B54	Illumina NovaSeq 6000	PAIRED	PCR	VIRAL RNA	Severe acute respiratory syndrome coronavirus 2	Homo sapiens	ILLUMINA	2021-01-02	United Kingdom	Europe	46	4506.57	4655	0.839247	134760014
ERR5179650	PRJEB37886	AMPLICON	SAMEA7859385	ERX4984497	COG-UK/QEUH-E4D83E	Illumina NovaSeq 6000	PAIRED	PCR	VIRAL RNA	Severe acute respiratory syndrome coronavirus 2	Homo sapiens	ILLUMINA	2021-01-03	United Kingdom	Europe	18	4540.41	5383	0.765375	135771766
ERR5179651	PRJEB37886	AMPLICON	SAMEA7859386	ERX4984498	COG-UK/MILK-E73A93	Illumina NovaSeq 6000	PAIRED	PCR	VIRAL RNA	Severe acute respiratory syndrome coronavirus 2	Homo sapiens	ILLUMINA	2020-12-31	United Kingdom	Europe	41	4477.24	4576	0.85774	133883045
ERR5179652	PRJEB37886	AMPLICON	SAMEA7859387	ERX4984499	COG-UK/MILK-E73BEB	Illumina NovaSeq 6000	PAIRED	PCR	VIRAL RNA	Severe acute respiratory syndrome coronavirus 2	Homo sapiens	ILLUMINA	2021-01-02	United Kingdom	Europe	46	3702.35	3403	0.964652	110711275
ERR5179653	PRJEB37886	AMPLICON	SAMEA7859388	ERX4984500	COG-UK/QEUH-E4D8A7	Illumina NovaSeq 6000	PAIRED	PCR	VIRAL RNA	Severe acute respiratory syndrome coronavirus 2	Homo sapiens	ILLUMINA	2021-01-03	United Kingdom	Europe	25	4342.64	4149	0.911046	129857858
ERR5179654	PRJEB37886	AMPLICON	SAMEA7859389	ERX4984501	COG-UK/MILK-E73B90	Illumina NovaSeq 6000	PAIRED	PCR	VIRAL RNA	Severe acute respiratory syndrome coronavirus 2	Homo sapiens	ILLUMINA	2021-01-02	United Kingdom	Europe	43	4377.4	4187	0.913754	130897405
ERR5179655	PRJEB37886	AMPLICON	SAMEA7859390	ERX4984502	COG-UK/QEUH-E4D731	Illumina NovaSeq 6000	PAIRED	PCR	VIRAL RNA	Severe acute respiratory syndrome coronavirus 2	Homo sapiens	ILLUMINA	2021-01-03	United Kingdom	Europe	31	4512.79	4738	0.810922	134945995
ERR5179656	PRJEB37886	AMPLICON	SAMEA7859391	ERX4984503	COG-UK/QEUH-E4D8B6	Illumina NovaSeq 6000	PAIRED	PCR	VIRAL RNA	Severe acute respiratory syndrome coronavirus 2	Homo sapiens	ILLUMINA	2021-01-03	United Kingdom	Europe	39	4429.27	4288	0.89593	132448535
ERR5179657	PRJEB37886	AMPLICON	SAMEA7859392	ERX4984504	COG-UK/MILK-E73AB1	Illumina NovaSeq 6000	PAIRED	PCR	VIRAL RNA	Severe acute respiratory syndrome coronavirus 2	Homo sapiens	ILLUMINA	2020-12-31	United Kingdom	Europe	121	765.037	246	0.658529	22876907
ERR5179658	PRJEB37886	AMPLICON	SAMEA7859393	ERX4984505	COG-UK/QEUH-E4D801	Illumina NovaSeq 6000	PAIRED	PCR	VIRAL RNA	Severe acute respiratory syndrome coronavirus 2	Homo sapiens	ILLUMINA	2021-01-03	United Kingdom	Europe	40	4541.01	5231	0.783366	135789708
ERR5179659	PRJEB37886	AMPLICON	SAMEA7859394	ERX4984506	COG-UK/MILK-E73BDC	Illumina NovaSeq 6000	PAIRED	PCR	VIRAL RNA	Severe acute respiratory syndrome coronavirus 2	Homo sapiens	ILLUMINA	2020-12-31	United Kingdom	Europe	25	4522.04	5507	0.746848	135222641
ERR5179660	PRJEB37886	AMPLICON	SAMEA7859395	ERX4984507	COG-UK/QEUH-E4D76E	Illumina NovaSeq 6000	PAIRED	PCR	VIRAL RNA	Severe acute respiratory syndrome coronavirus 2	Homo sapiens	ILLUMINA	2021-01-03	United Kingdom	Europe	33	2460.57	1682	0.936394	73578477
ERR5179661	PRJEB37886	AMPLICON	SAMEA7859396	ERX4984508	COG-UK/MILK-E73BFA	Illumina NovaSeq 6000	PAIRED	PCR	VIRAL RNA	Severe acute respiratory syndrome coronavirus 2	Homo sapiens	ILLUMINA	2020-12-31	United Kingdom	Europe	43	4565.53	6352	0.696953	136523183
ERR5179662	PRJEB37886	AMPLICON	SAMEA7859397	ERX4984509	COG-UK/QEUH-E4D86B	Illumina NovaSeq 6000	PAIRED	PCR	VIRAL RNA	Severe acute respiratory syndrome coronavirus 2	Homo sapiens	ILLUMINA	2021-01-03	United Kingdom	Europe	34	3425.62	3167	0.939438	102436454
ERR5179663	PRJEB37886	AMPLICON	SAMEA7859398	ERX4984510	COG-UK/QEUH-E4803B	Illumina NovaSeq 6000	PAIRED	PCR	VIRAL RNA	Severe acute respiratory syndrome coronavirus 2	Homo sapiens	ILLUMINA	2021-01-03	United Kingdom	Europe	44	4327.03	4077	0.908638	129391043
ERR5179664	PRJEB37886	AMPLICON	SAMEA7859399	ERX4984511	COG-UK/QEUH-E4E651	Illumina NovaSeq 6000	PAIRED	PCR	VIRAL RNA	Severe acute respiratory syndrome coronavirus 2	Homo sapiens	ILLUMINA	2021-01-04	United Kingdom	Europe	43	4462.56	4437	0.890245	133444045
ERR5179665	PRJEB37886	AMPLICON	SAMEA7859400	ERX4984512	COG-UK/QEUH-E48095	Illumina NovaSeq 6000	PAIRED	PCR	VIRAL RNA	Severe acute respiratory syndrome coronavirus 2	Homo sapiens	ILLUMINA	2021-01-03	United Kingdom	Europe	26	4533.98	5628	0.744842	135579632
ERR5179666	PRJEB37886	AMPLICON	SAMEA7859401	ERX4984513	COG-UK/QEUH-E4E6F7	Illumina NovaSeq 6000	PAIRED	PCR	VIRAL RNA	Severe acute respiratory syndrome coronavirus 2	Homo sapiens	ILLUMINA	2021-01-04	United Kingdom	Europe	62	1860.32	937	0.860315	55629230
ERR5179667	PRJEB37886	AMPLICON	SAMEA7859402	ERX4984514	COG-UK/QEUH-E4AD41	Illumina NovaSeq 6000	PAIRED	PCR	VIRAL RNA	Severe acute respiratory syndrome coronavirus 2	Homo sapiens	ILLUMINA	2021-01-04	United Kingdom	Europe	41	4542.83	5717	0.742802	135844280
ERR5179668	PRJEB37886	AMPLICON	SAMEA7859403	ERX4984515	COG-UK/QEUH-E480D1	Illumina NovaSeq 6000	PAIRED	PCR	VIRAL RNA	Severe acute respiratory syndrome coronavirus 2	Homo sapiens	ILLUMINA	2021-01-03	United Kingdom	Europe	55	1681.68	761	0.823162	50287418
ERR5179669	PRJEB37886	AMPLICON	SAMEA7859404	ERX4984516	COG-UK/QEUH-E47F7B	Illumina NovaSeq 6000	PAIRED	PCR	VIRAL RNA	Severe acute respiratory syndrome coronavirus 2	Homo sapiens	ILLUMINA	2021-01-03	United Kingdom	Europe	44	4560.23	6204	0.719092	136364511
ERR5179670	PRJEB37886	AMPLICON	SAMEA7859405	ERX4984517	COG-UK/QEUH-E4AD9C	Illumina NovaSeq 6000	PAIRED	PCR	VIRAL RNA	Severe acute respiratory syndrome coronavirus 2	Homo sapiens	ILLUMINA	2021-01-04	United Kingdom	Europe	41	4468.67	4536	0.837408	133626624
ERR5179671	PRJEB37886	AMPLICON	SAMEA7859406	ERX4984518	COG-UK/QEUH-E48332	Illumina NovaSeq 6000	PAIRED	PCR	VIRAL RNA	Severe acute respiratory syndrome coronavirus 2	Homo sapiens	ILLUMINA	2021-01-03	United Kingdom	Europe	42	4514.25	5059	0.777614	134989470
ERR5179672	PRJEB37886	AMPLICON	SAMEA7859407	ERX4984519	COG-UK/QEUH-E4AE02	Illumina NovaSeq 6000	PAIRED	PCR	VIRAL RNA	Severe acute respiratory syndrome coronavirus 2	Homo sapiens	ILLUMINA	2021-01-04	United Kingdom	Europe	89	1338.52	507	0.814935	40025900
ERR5179673	PRJEB37886	AMPLICON	SAMEA7859408	ERX4984520	COG-UK/QEUH-E4AE3F	Illumina NovaSeq 6000	PAIRED	PCR	VIRAL RNA	Severe acute respiratory syndrome coronavirus 2	Homo sapiens	ILLUMINA	2021-01-04	United Kingdom	Europe	46	4532.78	5723	0.742601	135543736
ERR5179674	PRJEB37886	AMPLICON	SAMEA7859409	ERX4984521	COG-UK/MILK-E73BBE	Illumina NovaSeq 6000	PAIRED	PCR	VIRAL RNA	Severe acute respiratory syndrome coronavirus 2	Homo sapiens	ILLUMINA	2020-12-31	United Kingdom	Europe	44	4448.51	4480	0.864763	133023887
ERR5179675	PRJEB37886	AMPLICON	SAMEA7859410	ERX4984522	COG-UK/QEUH-E4D77D	Illumina NovaSeq 6000	PAIRED	PCR	VIRAL RNA	Severe acute respiratory syndrome coronavirus 2	Homo sapiens	ILLUMINA	2021-01-03	United Kingdom	Europe	43	4531.16	5727	0.746213	135495251
ERR5179676	PRJEB37886	AMPLICON	SAMEA7859411	ERX4984523	COG-UK/MILK-E73B36	Illumina NovaSeq 6000	PAIRED	PCR	VIRAL RNA	Severe acute respiratory syndrome coronavirus 2	Homo sapiens	ILLUMINA	2021-01-02	United Kingdom	Europe	45	2539.25	1675	0.88145	75931235
ERR5179677	PRJEB37886	AMPLICON	SAMEA7859412	ERX4984524	COG-UK/QEUH-E4D84D	Illumina NovaSeq 6000	PAIRED	PCR	VIRAL RNA	Severe acute respiratory syndrome coronavirus 2	Homo sapiens	ILLUMINA	2021-01-03	United Kingdom	Europe	39	4531.73	5624	0.747484	135512439
ERR5179678	PRJEB37886	AMPLICON	SAMEA7859413	ERX4984525	COG-UK/MILK-E78AAD	Illumina NovaSeq 6000	PAIRED	PCR	VIRAL RNA	Severe acute respiratory syndrome coronavirus 2	Homo sapiens	ILLUMINA	2021-01-02	United Kingdom	Europe	41	4542.78	5848	0.730161	135842640
ERR5179679	PRJEB37886	AMPLICON	SAMEA7859414	ERX4984526	COG-UK/QEUH-E4D740	Illumina NovaSeq 6000	PAIRED	PCR	VIRAL RNA	Severe acute respiratory syndrome coronavirus 2	Homo sapiens	ILLUMINA	2021-01-03	United Kingdom	Europe	43	4544.74	5928	0.718958	135901214
ERR5179680	PRJEB37886	AMPLICON	SAMEA7859415	ERX4984527	COG-UK/MILK-E78BF5	Illumina NovaSeq 6000	PAIRED	PCR	VIRAL RNA	Severe acute respiratory syndrome coronavirus 2	Homo sapiens	ILLUMINA	2021-01-02	United Kingdom	Europe	49	2517.73	1519	0.923553	75287650
ERR5179681	PRJEB37886	AMPLICON	SAMEA7859416	ERX4984528	COG-UK/QEUH-E4D7AA	Illumina NovaSeq 6000	PAIRED	PCR	VIRAL RNA	Severe acute respiratory syndrome coronavirus 2	Homo sapiens	ILLUMINA	2021-01-03	United Kingdom	Europe	54	3026.45	2337	0.933284	90499938
ERR5179682	PRJEB37886	AMPLICON	SAMEA7859417	ERX4984529	COG-UK/MILK-E78B8C	Illumina NovaSeq 6000	PAIRED	PCR	VIRAL RNA	Severe acute respiratory syndrome coronavirus 2	Homo sapiens	ILLUMINA	2021-01-02	United Kingdom	Europe	41	4568.72	6305	0.68769	136618305
ERR5179683	PRJEB37886	AMPLICON	SAMEA7859418	ERX4984530	COG-UK/MILK-E78C4D	Illumina NovaSeq 6000	PAIRED	PCR	VIRAL RNA	Severe acute respiratory syndrome coronavirus 2	Homo sapiens	ILLUMINA	2021-01-02	United Kingdom	Europe	47	4297.48	4090	0.916229	128507532
ERR5179684	PRJEB37886	AMPLICON	SAMEA7859419	ERX4984531	COG-UK/QEUH-E4B539	Illumina NovaSeq 6000	PAIRED	PCR	VIRAL RNA	Severe acute respiratory syndrome coronavirus 2	Homo sapiens	ILLUMINA	2021-01-03	United Kingdom	Europe	42	4541.6	5828	0.727519	135807452
ERR5179685	PRJEB37886	AMPLICON	SAMEA7859420	ERX4984532	COG-UK/MILK-E78BAA	Illumina NovaSeq 6000	PAIRED	PCR	VIRAL RNA	Severe acute respiratory syndrome coronavirus 2	Homo sapiens	ILLUMINA	2021-01-02	United Kingdom	Europe	39	4480.19	4432	0.817443	133970988
ERR5179686	PRJEB37886	AMPLICON	SAMEA7859421	ERX4984533	COG-UK/QEUH-E4B5EE	Illumina NovaSeq 6000	PAIRED	PCR	VIRAL RNA	Severe acute respiratory syndrome coronavirus 2	Homo sapiens	ILLUMINA	2021-01-03	United Kingdom	Europe	48	3066.33	2381	0.948868	91692334
ERR5179687	PRJEB37886	AMPLICON	SAMEA7859422	ERX4984534	COG-UK/MILK-E78BC8	Illumina NovaSeq 6000	PAIRED	PCR	VIRAL RNA	Severe acute respiratory syndrome coronavirus 2	Homo sapiens	ILLUMINA	2021-01-02	United Kingdom	Europe	40	4547.19	5893	0.721734	135974504
ERR5179688	PRJEB37886	AMPLICON	SAMEA7859423	ERX4984535	COG-UK/QEUH-E4B5A2	Illumina NovaSeq 6000	PAIRED	PCR	VIRAL RNA	Severe acute respiratory syndrome coronavirus 2	Homo sapiens	ILLUMINA	2021-01-03	United Kingdom	Europe	39	4453.29	4524	0.875096	133166723
ERR5179689	PRJEB37886	AMPLICON	SAMEA7859424	ERX4984536	COG-UK/QEUH-E48305	Illumina NovaSeq 6000	PAIRED	PCR	VIRAL RNA	Severe acute respiratory syndrome coronavirus 2	Homo sapiens	ILLUMINA	2021-01-03	United Kingdom	Europe	32	2150.53	1094	0.880413	64307331
ERR5179690	PRJEB37886	AMPLICON	SAMEA7859425	ERX4984537	COG-UK/QEUH-E4AE5D	Illumina NovaSeq 6000	PAIRED	PCR	VIRAL RNA	Severe acute respiratory syndrome coronavirus 2	Homo sapiens	ILLUMINA	2021-01-04	United Kingdom	Europe	39	4581.4	6216	0.69779	136997666
ERR5179691	PRJEB37886	AMPLICON	SAMEA7859426	ERX4984538	COG-UK/QEUH-E4838D	Illumina NovaSeq 6000	PAIRED	PCR	VIRAL RNA	Severe acute respiratory syndrome coronavirus 2	Homo sapiens	ILLUMINA	2021-01-03	United Kingdom	Europe	34	4505.25	5838	0.72461	134720622
ERR5179692	PRJEB37886	AMPLICON	SAMEA7859427	ERX4984539	COG-UK/QEUH-E4AD7E	Illumina NovaSeq 6000	PAIRED	PCR	VIRAL RNA	Severe acute respiratory syndrome coronavirus 2	Homo sapiens	ILLUMINA	2021-01-04	United Kingdom	Europe	45	3292.31	2809	0.947196	98449905
ERR5179693	PRJEB37886	AMPLICON	SAMEA7859428	ERX4984540	COG-UK/QEUH-E48314	Illumina NovaSeq 6000	PAIRED	PCR	VIRAL RNA	Severe acute respiratory syndrome coronavirus 2	Homo sapiens	ILLUMINA	2021-01-03	United Kingdom	Europe	45	3956.43	3797	0.931846	118309126
ERR5179694	PRJEB37886	AMPLICON	SAMEA7859429	ERX4984541	COG-UK/QEUH-E4ADC9	Illumina NovaSeq 6000	PAIRED	PCR	VIRAL RNA	Severe acute respiratory syndrome coronavirus 2	Homo sapiens	ILLUMINA	2021-01-04	United Kingdom	Europe	49	2019.6	1023	0.868575	60392174
ERR5179695	PRJEB37886	AMPLICON	SAMEA7859430	ERX4984542	COG-UK/QEUH-E48271	Illumina NovaSeq 6000	PAIRED	PCR	VIRAL RNA	Severe acute respiratory syndrome coronavirus 2	Homo sapiens	ILLUMINA	2021-01-03	United Kingdom	Europe	46	4573.77	6382	0.700064	136769331
ERR5179696	PRJEB37886	AMPLICON	SAMEA7859431	ERX4984543	COG-UK/QEUH-E4AE4E	Illumina NovaSeq 6000	PAIRED	PCR	VIRAL RNA	Severe acute respiratory syndrome coronavirus 2	Homo sapiens	ILLUMINA	2021-01-04	United Kingdom	Europe	43	1914.73	929	0.863325	57256315
ERR5179697	PRJEB37886	AMPLICON	SAMEA7859432	ERX4984544	COG-UK/QEUH-E48350	Illumina NovaSeq 6000	PAIRED	PCR	VIRAL RNA	Severe acute respiratory syndrome coronavirus 2	Homo sapiens	ILLUMINA	2021-01-03	United Kingdom	Europe	41	4212.92	4041	0.915493	125979032
ERR5179698	PRJEB37886	AMPLICON	SAMEA7859433	ERX4984545	COG-UK/QEUH-E4AE8A	Illumina NovaSeq 6000	PAIRED	PCR	VIRAL RNA	Severe acute respiratory syndrome coronavirus 2	Homo sapiens	ILLUMINA	2021-01-04	United Kingdom	Europe	43	4491.03	4620	0.831422	134295284
ERR5179699	PRJEB37886	AMPLICON	SAMEA7859434	ERX4984546	COG-UK/QEUH-E4836F	Illumina NovaSeq 6000	PAIRED	PCR	VIRAL RNA	Severe acute respiratory syndrome coronavirus 2	Homo sapiens	ILLUMINA	2021-01-03	United Kingdom	Europe	42	4531.31	5497	0.75979	135499834
ERR5179700	PRJEB37886	AMPLICON	SAMEA7859435	ERX4984547	COG-UK/QEUH-E4ADAB	Illumina NovaSeq 6000	PAIRED	PCR	VIRAL RNA	Severe acute respiratory syndrome coronavirus 2	Homo sapiens	ILLUMINA	2021-01-04	United Kingdom	Europe	93	1272.74	385	0.738387	38058761
ERR5179701	PRJEB37886	AMPLICON	SAMEA7859436	ERX4984548	COG-UK/QEUH-E4AE99	Illumina NovaSeq 6000	PAIRED	PCR	VIRAL RNA	Severe acute respiratory syndrome coronavirus 2	Homo sapiens	ILLUMINA	2021-01-04	United Kingdom	Europe	42	4478.87	4380	0.87824	133931763
ERR5179702	PRJEB37886	AMPLICON	SAMEA7859437	ERX4984549	COG-UK/QEUH-E482CC	Illumina NovaSeq 6000	PAIRED	PCR	VIRAL RNA	Severe acute respiratory syndrome coronavirus 2	Homo sapiens	ILLUMINA	2021-01-03	United Kingdom	Europe	26	3423.12	3090	0.948634	102361410
ERR5179703	PRJEB37886	AMPLICON	SAMEA7859438	ERX4984550	COG-UK/QEUH-E4AD50	Illumina NovaSeq 6000	PAIRED	PCR	VIRAL RNA	Severe acute respiratory syndrome coronavirus 2	Homo sapiens	ILLUMINA	2021-01-04	United Kingdom	Europe	29	4596.13	7653	0.666455	137438188
ERR5179704	PRJEB37886	AMPLICON	SAMEA7859439	ERX4984551	COG-UK/MILK-E78C2F	Illumina NovaSeq 6000	PAIRED	PCR	VIRAL RNA	Severe acute respiratory syndrome coronavirus 2	Homo sapiens	ILLUMINA	2021-01-02	United Kingdom	Europe	41	4585.37	6629	0.690566	137116184
ERR5179705	PRJEB37886	AMPLICON	SAMEA7859440	ERX4984552	COG-UK/QEUH-E4B50C	Illumina NovaSeq 6000	PAIRED	PCR	VIRAL RNA	Severe acute respiratory syndrome coronavirus 2	Homo sapiens	ILLUMINA	2021-01-03	United Kingdom	Europe	25	4431.04	4346	0.853995	132501434
ERR5179706	PRJEB37886	AMPLICON	SAMEA7859441	ERX4984553	COG-UK/MILK-E78BE6	Illumina NovaSeq 6000	PAIRED	PCR	VIRAL RNA	Severe acute respiratory syndrome coronavirus 2	Homo sapiens	ILLUMINA	2021-01-02	United Kingdom	Europe	42	4245.36	4179	0.891215	126949080
ERR5179707	PRJEB37886	AMPLICON	SAMEA7859442	ERX4984554	COG-UK/QEUH-E4B5B1	Illumina NovaSeq 6000	PAIRED	PCR	VIRAL RNA	Severe acute respiratory syndrome coronavirus 2	Homo sapiens	ILLUMINA	2021-01-03	United Kingdom	Europe	39	4333.76	4225	0.871484	129592342
ERR5179708	PRJEB37886	AMPLICON	SAMEA7859443	ERX4984555	COG-UK/QEUH-E4B4D2	Illumina NovaSeq 6000	PAIRED	PCR	VIRAL RNA	Severe acute respiratory syndrome coronavirus 2	Homo sapiens	ILLUMINA	2021-01-03	United Kingdom	Europe	28	4131.58	4004	0.930275	123546489
ERR5179709	PRJEB37886	AMPLICON	SAMEA7859444	ERX4984556	COG-UK/MILK-E78B9B	Illumina NovaSeq 6000	PAIRED	PCR	VIRAL RNA	Severe acute respiratory syndrome coronavirus 2	Homo sapiens	ILLUMINA	2021-01-02	United Kingdom	Europe	44	3861.34	3712	0.950808	115465688
ERR5179710	PRJEB37886	AMPLICON	SAMEA7859445	ERX4984557	COG-UK/QEUH-E4B5FD	Illumina NovaSeq 6000	PAIRED	PCR	VIRAL RNA	Severe acute respiratory syndrome coronavirus 2	Homo sapiens	ILLUMINA	2021-01-03	United Kingdom	Europe	42	4269.17	4128	0.922583	127661096
ERR5179711	PRJEB37886	AMPLICON	SAMEA7859446	ERX4984558	COG-UK/MILK-E78A9E	Illumina NovaSeq 6000	PAIRED	PCR	VIRAL RNA	Severe acute respiratory syndrome coronavirus 2	Homo sapiens	ILLUMINA	2021-01-02	United Kingdom	Europe	45	3104.46	2533	0.951844	92832765
ERR5179712	PRJEB37886	AMPLICON	SAMEA7859447	ERX4984559	COG-UK/QEUH-E4B4E1	Illumina NovaSeq 6000	PAIRED	PCR	VIRAL RNA	Severe acute respiratory syndrome coronavirus 2	Homo sapiens	ILLUMINA	2021-01-03	United Kingdom	Europe	63	1732.71	703	0.847774	51813317
ERR5179713	PRJEB37886	AMPLICON	SAMEA7859448	ERX4984560	COG-UK/MILK-E78B40	Illumina NovaSeq 6000	PAIRED	PCR	VIRAL RNA	Severe acute respiratory syndrome coronavirus 2	Homo sapiens	ILLUMINA	2021-01-02	United Kingdom	Europe	38	3372.42	2941	0.946895	100845330
ERR5179714	PRJEB37886	AMPLICON	SAMEA7859449	ERX4984561	COG-UK/QEUH-E4B548	Illumina NovaSeq 6000	PAIRED	PCR	VIRAL RNA	Severe acute respiratory syndrome coronavirus 2	Homo sapiens	ILLUMINA	2021-01-03	United Kingdom	Europe	26	4531.17	5598	0.738254	135495704
ERR5179715	PRJEB37886	AMPLICON	SAMEA7859450	ERX4984562	COG-UK/MILK-E78C01	Illumina NovaSeq 6000	PAIRED	PCR	VIRAL RNA	Severe acute respiratory syndrome coronavirus 2	Homo sapiens	ILLUMINA	2021-01-02	United Kingdom	Europe	53	1654.56	658	0.824666	49476185
ERR5179716	PRJEB37886	AMPLICON	SAMEA7859451	ERX4984563	COG-UK/QEUH-E4B593	Illumina NovaSeq 6000	PAIRED	PCR	VIRAL RNA	Severe acute respiratory syndrome coronavirus 2	Homo sapiens	ILLUMINA	2021-01-03	United Kingdom	Europe	29	4314.23	4113	0.885396	129008484
ERR5179717	PRJEB37886	AMPLICON	SAMEA7859452	ERX4984564	COG-UK/MILK-E78ACB	Illumina NovaSeq 6000	PAIRED	PCR	VIRAL RNA	Severe acute respiratory syndrome coronavirus 2	Homo sapiens	ILLUMINA	2021-01-02	United Kingdom	Europe	86	1409.99	501	0.824834	42162914
ERR5179718	PRJEB37886	AMPLICON	SAMEA7859453	ERX4984565	COG-UK/QEUH-E4B5C0	Illumina NovaSeq 6000	PAIRED	PCR	VIRAL RNA	Severe acute respiratory syndrome coronavirus 2	Homo sapiens	ILLUMINA	2021-01-03	United Kingdom	Europe	26	4416.9	4193	0.851185	132078619
ERR5179719	PRJEB37886	AMPLICON	SAMEA7859454	ERX4984566	COG-UK/QEUH-E4837E	Illumina NovaSeq 6000	PAIRED	PCR	VIRAL RNA	Severe acute respiratory syndrome coronavirus 2	Homo sapiens	ILLUMINA	2021-01-03	United Kingdom	Europe	47	3689.05	3338	0.954921	110313596
ERR5179720	PRJEB37886	AMPLICON	SAMEA7859455	ERX4984567	COG-UK/QEUH-E4AD8D	Illumina NovaSeq 6000	PAIRED	PCR	VIRAL RNA	Severe acute respiratory syndrome coronavirus 2	Homo sapiens	ILLUMINA	2021-01-04	United Kingdom	Europe	44	4536.43	5193	0.786643	135652897
ERR5179721	PRJEB37886	AMPLICON	SAMEA7859456	ERX4984568	COG-UK/QEUH-E48280	Illumina NovaSeq 6000	PAIRED	PCR	VIRAL RNA	Severe acute respiratory syndrome coronavirus 2	Homo sapiens	ILLUMINA	2021-01-03	United Kingdom	Europe	45	4419.57	4389	0.859379	132158439
ERR5179722	PRJEB37886	AMPLICON	SAMEA7859457	ERX4984569	COG-UK/QEUH-E482EA	Illumina NovaSeq 6000	PAIRED	PCR	VIRAL RNA	Severe acute respiratory syndrome coronavirus 2	Homo sapiens	ILLUMINA	2021-01-03	United Kingdom	Europe	41	4411.57	4274	0.866803	131919151
ERR5179723	PRJEB37886	AMPLICON	SAMEA7859458	ERX4984570	COG-UK/QEUH-E4AE11	Illumina NovaSeq 6000	PAIRED	PCR	VIRAL RNA	Severe acute respiratory syndrome coronavirus 2	Homo sapiens	ILLUMINA	2021-01-04	United Kingdom	Europe	48	1603.74	677	0.812193	47956689
ERR5179724	PRJEB37886	AMPLICON	SAMEA7859459	ERX4984571	COG-UK/QEUH-E48323	Illumina NovaSeq 6000	PAIRED	PCR	VIRAL RNA	Severe acute respiratory syndrome coronavirus 2	Homo sapiens	ILLUMINA	2021-01-03	United Kingdom	Europe	30	4443.61	4527	0.839983	132877285
ERR5179725	PRJEB37886	AMPLICON	SAMEA7859460	ERX4984572	COG-UK/QEUH-E4AE6C	Illumina NovaSeq 6000	PAIRED	PCR	VIRAL RNA	Severe acute respiratory syndrome coronavirus 2	Homo sapiens	ILLUMINA	2021-01-04	United Kingdom	Europe	45	4092.43	3912	0.92887	122375858
ERR5179726	PRJEB37886	AMPLICON	SAMEA7859461	ERX4984573	COG-UK/QEUH-E4AEA8	Illumina NovaSeq 6000	PAIRED	PCR	VIRAL RNA	Severe acute respiratory syndrome coronavirus 2	Homo sapiens	ILLUMINA	2021-01-04	United Kingdom	Europe	51	1807.41	803	0.866134	54047051
ERR5179727	PRJEB37886	AMPLICON	SAMEA7859462	ERX4984574	COG-UK/QEUH-E4AD6F	Illumina NovaSeq 6000	PAIRED	PCR	VIRAL RNA	Severe acute respiratory syndrome coronavirus 2	Homo sapiens	ILLUMINA	2021-01-04	United Kingdom	Europe	45	4543.08	6063	0.706752	135851730
ERR5179728	PRJEB37886	AMPLICON	SAMEA7859463	ERX4984575	COG-UK/QEUH-E4829F	Illumina NovaSeq 6000	PAIRED	PCR	VIRAL RNA	Severe acute respiratory syndrome coronavirus 2	Homo sapiens	ILLUMINA	2021-01-03	United Kingdom	Europe	84	1151.55	394	0.752567	34434753
ERR5179729	PRJEB37886	AMPLICON	SAMEA7859464	ERX4984576	COG-UK/QEUH-E4ADE7	Illumina NovaSeq 6000	PAIRED	PCR	VIRAL RNA	Severe acute respiratory syndrome coronavirus 2	Homo sapiens	ILLUMINA	2021-01-04	United Kingdom	Europe	46	3185.46	2462	0.929271	95254859
ERR5179730	PRJEB37886	AMPLICON	SAMEA7859465	ERX4984577	COG-UK/QEUH-E482AE	Illumina NovaSeq 6000	PAIRED	PCR	VIRAL RNA	Severe acute respiratory syndrome coronavirus 2	Homo sapiens	ILLUMINA	2021-01-03	United Kingdom	Europe	40	4056.96	3892	0.924957	121315312
ERR5179731	PRJEB37886	AMPLICON	SAMEA7859466	ERX4984578	COG-UK/QEUH-E4AE7B	Illumina NovaSeq 6000	PAIRED	PCR	VIRAL RNA	Severe acute respiratory syndrome coronavirus 2	Homo sapiens	ILLUMINA	2021-01-04	United Kingdom	Europe	41	4440.63	4441	0.862087	132788080
ERR5179732	PRJEB37886	AMPLICON	SAMEA7859467	ERX4984579	COG-UK/MILK-E78B22	Illumina NovaSeq 6000	PAIRED	PCR	VIRAL RNA	Severe acute respiratory syndrome coronavirus 2	Homo sapiens	ILLUMINA	2021-01-02	United Kingdom	Europe	40	4515.33	5024	0.781828	135021789
ERR5179733	PRJEB37886	AMPLICON	SAMEA7859468	ERX4984580	COG-UK/QEUH-E4B5DF	Illumina NovaSeq 6000	PAIRED	PCR	VIRAL RNA	Severe acute respiratory syndrome coronavirus 2	Homo sapiens	ILLUMINA	2021-01-03	United Kingdom	Europe	27	4516.97	5123	0.781527	135070908
ERR5179734	PRJEB37886	AMPLICON	SAMEA7859469	ERX4984581	COG-UK/MILK-E78B04	Illumina NovaSeq 6000	PAIRED	PCR	VIRAL RNA	Severe acute respiratory syndrome coronavirus 2	Homo sapiens	ILLUMINA	2021-01-02	United Kingdom	Europe	46	4207.87	4054	0.933819	125827931
ERR5179735	PRJEB37886	AMPLICON	SAMEA7859470	ERX4984582	COG-UK/QEUH-E4B609	Illumina NovaSeq 6000	PAIRED	PCR	VIRAL RNA	Severe acute respiratory syndrome coronavirus 2	Homo sapiens	ILLUMINA	2021-01-03	United Kingdom	Europe	44	4548.64	5817	0.747484	136018047
ERR5179736	PRJEB37886	AMPLICON	SAMEA7859471	ERX4984583	COG-UK/MILK-E78C10	Illumina NovaSeq 6000	PAIRED	PCR	VIRAL RNA	Severe acute respiratory syndrome coronavirus 2	Homo sapiens	ILLUMINA	2021-01-02	United Kingdom	Europe	35	4478.71	5141	0.777614	133926821
ERR5179737	PRJEB37886	AMPLICON	SAMEA7859472	ERX4984584	COG-UK/QEUH-E4B4F0	Illumina NovaSeq 6000	PAIRED	PCR	VIRAL RNA	Severe acute respiratory syndrome coronavirus 2	Homo sapiens	ILLUMINA	2021-01-03	United Kingdom	Europe	29	4241.05	4074	0.89379	126819982
ERR5179738	PRJEB37886	AMPLICON	SAMEA7859473	ERX4984585	COG-UK/QEUH-E4B557	Illumina NovaSeq 6000	PAIRED	PCR	VIRAL RNA	Severe acute respiratory syndrome coronavirus 2	Homo sapiens	ILLUMINA	2021-01-02	United Kingdom	Europe	44	4009.3	3843	0.934522	119890084
ERR5179739	PRJEB37886	AMPLICON	SAMEA7859474	ERX4984586	COG-UK/MILK-E78BB9	Illumina NovaSeq 6000	PAIRED	PCR	VIRAL RNA	Severe acute respiratory syndrome coronavirus 2	Homo sapiens	ILLUMINA	2021-01-02	United Kingdom	Europe	46	4585.52	5943	0.711701	137120936
ERR5179740	PRJEB37886	AMPLICON	SAMEA7859475	ERX4984587	COG-UK/MILK-E78B7D	Illumina NovaSeq 6000	PAIRED	PCR	VIRAL RNA	Severe acute respiratory syndrome coronavirus 2	Homo sapiens	ILLUMINA	2021-01-02	United Kingdom	Europe	39	4500.05	4693	0.823496	134565083
ERR5179741	PRJEB37886	AMPLICON	SAMEA7859476	ERX4984588	COG-UK/QEUH-E4B618	Illumina NovaSeq 6000	PAIRED	PCR	VIRAL RNA	Severe acute respiratory syndrome coronavirus 2	Homo sapiens	ILLUMINA	2021-01-03	United Kingdom	Europe	42	4524.6	5476	0.757449	135299140
ERR5179742	PRJEB37886	AMPLICON	SAMEA7859477	ERX4984589	COG-UK/MILK-E78ABC	Illumina NovaSeq 6000	PAIRED	PCR	VIRAL RNA	Severe acute respiratory syndrome coronavirus 2	Homo sapiens	ILLUMINA	2021-01-02	United Kingdom	Europe	33	4608.05	7908	0.669063	137794637
ERR5179743	PRJEB37886	AMPLICON	SAMEA7859478	ERX4984590	COG-UK/QEUH-E4B566	Illumina NovaSeq 6000	PAIRED	PCR	VIRAL RNA	Severe acute respiratory syndrome coronavirus 2	Homo sapiens	ILLUMINA	2021-01-02	United Kingdom	Europe	40	4540.46	6338	0.702806	135773503
ERR5179744	PRJEB37886	AMPLICON	SAMEA7859479	ERX4984591	COG-UK/QEUH-E482BD	Illumina NovaSeq 6000	PAIRED	PCR	VIRAL RNA	Severe acute respiratory syndrome coronavirus 2	Homo sapiens	ILLUMINA	2021-01-03	United Kingdom	Europe	27	4540.58	5758	0.762766	135777033
ERR5179745	PRJEB37886	AMPLICON	SAMEA7859480	ERX4984592	COG-UK/QEUH-E4AEB7	Illumina NovaSeq 6000	PAIRED	PCR	VIRAL RNA	Severe acute respiratory syndrome coronavirus 2	Homo sapiens	ILLUMINA	2021-01-04	United Kingdom	Europe	42	4544.21	6036	0.72588	135885541
ERR5179746	PRJEB37886	AMPLICON	SAMEA7859481	ERX4984593	COG-UK/QEUH-E4B27E	Illumina NovaSeq 6000	PAIRED	PCR	VIRAL RNA	Severe acute respiratory syndrome coronavirus 2	Homo sapiens	ILLUMINA	2021-01-03	United Kingdom	Europe	43	4051.17	3798	0.93285	121142140
ERR5179747	PRJEB37886	AMPLICON	SAMEA7859482	ERX4984594	COG-UK/QEUH-E4ADF6	Illumina NovaSeq 6000	PAIRED	PCR	VIRAL RNA	Severe acute respiratory syndrome coronavirus 2	Homo sapiens	ILLUMINA	2021-01-04	United Kingdom	Europe	46	3349.66	2907	0.948333	100164760
ERR5179748	PRJEB37886	AMPLICON	SAMEA7859483	ERX4984595	COG-UK/QEUH-E4B232	Illumina NovaSeq 6000	PAIRED	PCR	VIRAL RNA	Severe acute respiratory syndrome coronavirus 2	Homo sapiens	ILLUMINA	2021-01-03	United Kingdom	Europe	41	4510.19	5075	0.765642	134868279
ERR5179749	PRJEB37886	AMPLICON	SAMEA7859484	ERX4984596	COG-UK/QEUH-E4CE5B	Illumina NovaSeq 6000	PAIRED	PCR	VIRAL RNA	Severe acute respiratory syndrome coronavirus 2	Homo sapiens	ILLUMINA	2021-01-04	United Kingdom	Europe	25	4476.92	4456	0.830686	133873349
ERR5179750	PRJEB37886	AMPLICON	SAMEA7859485	ERX4984597	COG-UK/QEUH-E4CF2B	Illumina NovaSeq 6000	PAIRED	PCR	VIRAL RNA	Severe acute respiratory syndrome coronavirus 2	Homo sapiens	ILLUMINA	2021-01-04	United Kingdom	Europe	45	4495.71	4749	0.810186	134435114
ERR5179751	PRJEB37886	AMPLICON	SAMEA7859486	ERX4984598	COG-UK/QEUH-E4B241	Illumina NovaSeq 6000	PAIRED	PCR	VIRAL RNA	Severe acute respiratory syndrome coronavirus 2	Homo sapiens	ILLUMINA	2021-01-03	United Kingdom	Europe	44	4522.64	5660	0.737585	135240511
ERR5179752	PRJEB37886	AMPLICON	SAMEA7859487	ERX4984599	COG-UK/QEUH-E4B26F	Illumina NovaSeq 6000	PAIRED	PCR	VIRAL RNA	Severe acute respiratory syndrome coronavirus 2	Homo sapiens	ILLUMINA	2021-01-03	United Kingdom	Europe	42	4175.62	3935	0.908671	124863593
ERR5179753	PRJEB37886	AMPLICON	SAMEA7859488	ERX4984600	COG-UK/QEUH-E4CE4C	Illumina NovaSeq 6000	PAIRED	PCR	VIRAL RNA	Severe acute respiratory syndrome coronavirus 2	Homo sapiens	ILLUMINA	2021-01-04	United Kingdom	Europe	22	4423.44	4407	0.838745	132274029
ERR5179754	PRJEB37886	AMPLICON	SAMEA7859489	ERX4984601	COG-UK/MILK-E78B6E	Illumina NovaSeq 6000	PAIRED	PCR	VIRAL RNA	Severe acute respiratory syndrome coronavirus 2	Homo sapiens	ILLUMINA	2021-01-02	United Kingdom	Europe	45	4478.09	4595	0.825703	133908323
ERR5179755	PRJEB37886	AMPLICON	SAMEA7859490	ERX4984602	COG-UK/QEUH-E4B627	Illumina NovaSeq 6000	PAIRED	PCR	VIRAL RNA	Severe acute respiratory syndrome coronavirus 2	Homo sapiens	ILLUMINA	2021-01-03	United Kingdom	Europe	42	2440.72	1479	0.890881	72984891
ERR5179756	PRJEB37886	AMPLICON	SAMEA7859491	ERX4984603	COG-UK/MILK-E78C5C	Illumina NovaSeq 6000	PAIRED	PCR	VIRAL RNA	Severe acute respiratory syndrome coronavirus 2	Homo sapiens	ILLUMINA	2021-01-02	United Kingdom	Europe	39	4298.48	4029	0.887971	128537565
ERR5179757	PRJEB37886	AMPLICON	SAMEA7859492	ERX4984604	COG-UK/QEUH-E4B52A	Illumina NovaSeq 6000	PAIRED	PCR	VIRAL RNA	Severe acute respiratory syndrome coronavirus 2	Homo sapiens	ILLUMINA	2021-01-03	United Kingdom	Europe	22	4513.7	5202	0.783299	134973050
ERR5179758	PRJEB37886	AMPLICON	SAMEA7859493	ERX4984605	COG-UK/QEUH-E4B575	Illumina NovaSeq 6000	PAIRED	PCR	VIRAL RNA	Severe acute respiratory syndrome coronavirus 2	Homo sapiens	ILLUMINA	2021-01-03	United Kingdom	Europe	43	4566.8	6413	0.699428	136561034
ERR5179759	PRJEB37886	AMPLICON	SAMEA7859494	ERX4984606	COG-UK/QEUH-E491BF	Illumina NovaSeq 6000	PAIRED	PCR	VIRAL RNA	Severe acute respiratory syndrome coronavirus 2	Homo sapiens	ILLUMINA	2021-01-04	United Kingdom	Europe	41	1777.58	649	0.839113	53155024
ERR5179760	PRJEB37886	AMPLICON	SAMEA7859495	ERX4984607	COG-UK/MILK-E78B13	Illumina NovaSeq 6000	PAIRED	PCR	VIRAL RNA	Severe acute respiratory syndrome coronavirus 2	Homo sapiens	ILLUMINA	2021-01-02	United Kingdom	Europe	28	4299.27	4120	0.888105	128561192
ERR5179761	PRJEB37886	AMPLICON	SAMEA7859496	ERX4984608	COG-UK/QEUH-E490D0	Illumina NovaSeq 6000	PAIRED	PCR	VIRAL RNA	Severe acute respiratory syndrome coronavirus 2	Homo sapiens	ILLUMINA	2021-01-04	United Kingdom	Europe	46	4255.93	4095	0.918537	127265183
ERR5179762	PRJEB37886	AMPLICON	SAMEA7859497	ERX4984609	COG-UK/MILK-E78AF8	Illumina NovaSeq 6000	PAIRED	PCR	VIRAL RNA	Severe acute respiratory syndrome coronavirus 2	Homo sapiens	ILLUMINA	2021-01-02	United Kingdom	Europe	44	4607.95	7067	0.696251	137791636
ERR5179763	PRJEB37886	AMPLICON	SAMEA7859498	ERX4984610	COG-UK/QEUH-E49146	Illumina NovaSeq 6000	PAIRED	PCR	VIRAL RNA	Severe acute respiratory syndrome coronavirus 2	Homo sapiens	ILLUMINA	2021-01-04	United Kingdom	Europe	24	3456.2	3145	0.957028	103350856
ERR5179764	PRJEB37886	AMPLICON	SAMEA7859499	ERX4984611	COG-UK/MILK-E78B5F	Illumina NovaSeq 6000	PAIRED	PCR	VIRAL RNA	Severe acute respiratory syndrome coronavirus 2	Homo sapiens	ILLUMINA	2021-01-02	United Kingdom	Europe	43	4609.63	7935	0.650971	137841914
ERR5179765	PRJEB37886	AMPLICON	SAMEA7859500	ERX4984612	COG-UK/QEUH-E49182	Illumina NovaSeq 6000	PAIRED	PCR	VIRAL RNA	Severe acute respiratory syndrome coronavirus 2	Homo sapiens	ILLUMINA	2021-01-04	United Kingdom	Europe	46	4581.37	6735	0.689463	136996576
ERR5179766	PRJEB37886	AMPLICON	SAMEA7859501	ERX4984613	COG-UK/QEUH-E4B28D	Illumina NovaSeq 6000	PAIRED	PCR	VIRAL RNA	Severe acute respiratory syndrome coronavirus 2	Homo sapiens	ILLUMINA	2021-01-03	United Kingdom	Europe	40	4591.91	6159	0.713039	137311792
ERR5179767	PRJEB37886	AMPLICON	SAMEA7859502	ERX4984614	COG-UK/QEUH-E4CF49	Illumina NovaSeq 6000	PAIRED	PCR	VIRAL RNA	Severe acute respiratory syndrome coronavirus 2	Homo sapiens	ILLUMINA	2021-01-04	United Kingdom	Europe	59	1987.27	1042	0.871518	59425279
ERR5179768	PRJEB37886	AMPLICON	SAMEA7859503	ERX4984615	COG-UK/QEUH-E4B250	Illumina NovaSeq 6000	PAIRED	PCR	VIRAL RNA	Severe acute respiratory syndrome coronavirus 2	Homo sapiens	ILLUMINA	2021-01-03	United Kingdom	Europe	45	4531.9	5307	0.755877	135517392
ERR5179769	PRJEB37886	AMPLICON	SAMEA7859504	ERX4984616	COG-UK/QEUH-E4CE1F	Illumina NovaSeq 6000	PAIRED	PCR	VIRAL RNA	Severe acute respiratory syndrome coronavirus 2	Homo sapiens	ILLUMINA	2021-01-04	United Kingdom	Europe	39	4578.3	6046	0.705615	136904968
ERR5179770	PRJEB37886	AMPLICON	SAMEA7859505	ERX4984617	COG-UK/QEUH-E49C45	Illumina NovaSeq 6000	PAIRED	PCR	VIRAL RNA	Severe acute respiratory syndrome coronavirus 2	Homo sapiens	ILLUMINA	2021-01-04	United Kingdom	Europe	45	4580.18	6838	0.679865	136961036
ERR5179771	PRJEB37886	AMPLICON	SAMEA7859506	ERX4984618	COG-UK/QEUH-E4CED3	Illumina NovaSeq 6000	PAIRED	PCR	VIRAL RNA	Severe acute respiratory syndrome coronavirus 2	Homo sapiens	ILLUMINA	2021-01-04	United Kingdom	Europe	42	4112.09	3818	0.917901	122963856
ERR5179772	PRJEB37886	AMPLICON	SAMEA7859507	ERX4984619	COG-UK/QEUH-E49BEE	Illumina NovaSeq 6000	PAIRED	PCR	VIRAL RNA	Severe acute respiratory syndrome coronavirus 2	Homo sapiens	ILLUMINA	2021-01-04	United Kingdom	Europe	40	4184.24	3966	0.93198	125121401
ERR5179773	PRJEB37886	AMPLICON	SAMEA7859508	ERX4984620	COG-UK/QEUH-E4CF58	Illumina NovaSeq 6000	PAIRED	PCR	VIRAL RNA	Severe acute respiratory syndrome coronavirus 2	Homo sapiens	ILLUMINA	2021-01-04	United Kingdom	Europe	39	4447.35	4424	0.870414	132989057
ERR5179774	PRJEB37886	AMPLICON	SAMEA7859509	ERX4984621	COG-UK/QEUH-E49C54	Illumina NovaSeq 6000	PAIRED	PCR	VIRAL RNA	Severe acute respiratory syndrome coronavirus 2	Homo sapiens	ILLUMINA	2021-01-04	United Kingdom	Europe	42	4535.37	5761	0.71966	135621272
ERR5179775	PRJEB37886	AMPLICON	SAMEA7859510	ERX4984622	COG-UK/QEUH-E4CE2E	Illumina NovaSeq 6000	PAIRED	PCR	VIRAL RNA	Severe acute respiratory syndrome coronavirus 2	Homo sapiens	ILLUMINA	2021-01-04	United Kingdom	Europe	45	3262.76	2826	0.963014	97566368
ERR5179776	PRJEB37886	AMPLICON	SAMEA7859511	ERX4984623	COG-UK/QEUH-E49BFD	Illumina NovaSeq 6000	PAIRED	PCR	VIRAL RNA	Severe acute respiratory syndrome coronavirus 2	Homo sapiens	ILLUMINA	2021-01-04	United Kingdom	Europe	41	4507.69	5534	0.735545	134793526
ERR5179777	PRJEB37886	AMPLICON	SAMEA7859512	ERX4984624	COG-UK/QEUH-E4CE6A	Illumina NovaSeq 6000	PAIRED	PCR	VIRAL RNA	Severe acute respiratory syndrome coronavirus 2	Homo sapiens	ILLUMINA	2021-01-04	United Kingdom	Europe	44	3433.41	3040	0.954821	102669345
ERR5179778	PRJEB37886	AMPLICON	SAMEA7859513	ERX4984625	COG-UK/QEUH-E49CDC	Illumina NovaSeq 6000	PAIRED	PCR	VIRAL RNA	Severe acute respiratory syndrome coronavirus 2	Homo sapiens	ILLUMINA	2021-01-04	United Kingdom	Europe	31	3749.95	3493	0.953684	112134644
ERR5179779	PRJEB37886	AMPLICON	SAMEA7859514	ERX4984626	COG-UK/QEUH-E4CE79	Illumina NovaSeq 6000	PAIRED	PCR	VIRAL RNA	Severe acute respiratory syndrome coronavirus 2	Homo sapiens	ILLUMINA	2021-01-04	United Kingdom	Europe	26	3868.35	3528	0.941778	115675202
ERR5179780	PRJEB37886	AMPLICON	SAMEA7859515	ERX4984627	COG-UK/QEUH-E49C09	Illumina NovaSeq 6000	PAIRED	PCR	VIRAL RNA	Severe acute respiratory syndrome coronavirus 2	Homo sapiens	ILLUMINA	2021-01-04	United Kingdom	Europe	27	4485.42	4641	0.837374	134127512
ERR5179781	PRJEB37886	AMPLICON	SAMEA7859516	ERX4984628	COG-UK/QEUH-E4CEE2	Illumina NovaSeq 6000	PAIRED	PCR	VIRAL RNA	Severe acute respiratory syndrome coronavirus 2	Homo sapiens	ILLUMINA	2021-01-04	United Kingdom	Europe	23	4580.09	6388	0.703341	136958553
ERR5179782	PRJEB37886	AMPLICON	SAMEA7859517	ERX4984629	COG-UK/QEUH-E4CF67	Illumina NovaSeq 6000	PAIRED	PCR	VIRAL RNA	Severe acute respiratory syndrome coronavirus 2	Homo sapiens	ILLUMINA	2021-01-04	United Kingdom	Europe	24	4303.71	4117	0.931746	128693825
ERR5179783	PRJEB37886	AMPLICON	SAMEA7859518	ERX4984630	COG-UK/QEUH-E4CEA6	Illumina NovaSeq 6000	PAIRED	PCR	VIRAL RNA	Severe acute respiratory syndrome coronavirus 2	Homo sapiens	ILLUMINA	2021-01-04	United Kingdom	Europe	33	2850.64	2150	0.950273	85242812
ERR5179784	PRJEB37886	AMPLICON	SAMEA7859519	ERX4984631	COG-UK/ALDP-E2B0C5	Illumina NovaSeq 6000	PAIRED	PCR	VIRAL RNA	Severe acute respiratory syndrome coronavirus 2	Homo sapiens	ILLUMINA	2020-12-31	United Kingdom	Europe	50	1749.53	699	0.81236	52316152
ERR5179785	PRJEB37886	AMPLICON	SAMEA7859520	ERX4984632	COG-UK/QEUH-E4CF76	Illumina NovaSeq 6000	PAIRED	PCR	VIRAL RNA	Severe acute respiratory syndrome coronavirus 2	Homo sapiens	ILLUMINA	2021-01-04	United Kingdom	Europe	25	3668.34	3600	0.949403	109694517
ERR5179786	PRJEB37886	AMPLICON	SAMEA7859521	ERX4984633	COG-UK/ALDP-E2B10E	Illumina NovaSeq 6000	PAIRED	PCR	VIRAL RNA	Severe acute respiratory syndrome coronavirus 2	Homo sapiens	ILLUMINA	2020-12-31	United Kingdom	Europe	46	3823.9	3602	0.974417	114346163
ERR5179787	PRJEB37886	AMPLICON	SAMEA7859522	ERX4984634	COG-UK/QEUH-E4CEF1	Illumina NovaSeq 6000	PAIRED	PCR	VIRAL RNA	Severe acute respiratory syndrome coronavirus 2	Homo sapiens	ILLUMINA	2021-01-04	United Kingdom	Europe	41	3536.63	3138	0.963148	105755930
ERR5179788	PRJEB37886	AMPLICON	SAMEA7859523	ERX4984635	COG-UK/QEUH-E4CE3D	Illumina NovaSeq 6000	PAIRED	PCR	VIRAL RNA	Severe acute respiratory syndrome coronavirus 2	Homo sapiens	ILLUMINA	2021-01-04	United Kingdom	Europe	48	4173.26	3963	0.931813	124792874
ERR5179789	PRJEB37886	AMPLICON	SAMEA7859524	ERX4984636	COG-UK/ALDP-E2B11D	Illumina NovaSeq 6000	PAIRED	PCR	VIRAL RNA	Severe acute respiratory syndrome coronavirus 2	Homo sapiens	ILLUMINA	2020-12-31	United Kingdom	Europe	48	4514.11	5093	0.806474	134985336
ERR5179790	PRJEB37886	AMPLICON	SAMEA7859525	ERX4984637	COG-UK/QEUH-E4CF0D	Illumina NovaSeq 6000	PAIRED	PCR	VIRAL RNA	Severe acute respiratory syndrome coronavirus 2	Homo sapiens	ILLUMINA	2021-01-04	United Kingdom	Europe	28	4278.8	4146	0.905193	127949034
ERR5179791	PRJEB37886	AMPLICON	SAMEA7859526	ERX4984638	COG-UK/ALDP-E2B06B	Illumina NovaSeq 6000	PAIRED	PCR	VIRAL RNA	Severe acute respiratory syndrome coronavirus 2	Homo sapiens	ILLUMINA	2020-12-31	United Kingdom	Europe	45	3809.68	3540	0.963281	113920805
ERR5179792	PRJEB37886	AMPLICON	SAMEA7859527	ERX4984639	COG-UK/QEUH-E4CE88	Illumina NovaSeq 6000	PAIRED	PCR	VIRAL RNA	Severe acute respiratory syndrome coronavirus 2	Homo sapiens	ILLUMINA	2021-01-04	United Kingdom	Europe	47	4468.91	4440	0.882855	133633699
ERR5179793	PRJEB37886	AMPLICON	SAMEA7859528	ERX4984640	COG-UK/ALDP-E2B0A7	Illumina NovaSeq 6000	PAIRED	PCR	VIRAL RNA	Severe acute respiratory syndrome coronavirus 2	Homo sapiens	ILLUMINA	2020-12-31	United Kingdom	Europe	46	4438.4	4531	0.85764	132721536
ERR5179794	PRJEB37886	AMPLICON	SAMEA7859529	ERX4984641	COG-UK/QEUH-E4CEB5	Illumina NovaSeq 6000	PAIRED	PCR	VIRAL RNA	Severe acute respiratory syndrome coronavirus 2	Homo sapiens	ILLUMINA	2021-01-04	United Kingdom	Europe	45	4534.39	4862	0.780825	135591764
ERR5179795	PRJEB37886	AMPLICON	SAMEA7859530	ERX4984642	COG-UK/ALDP-E2B0E3	Illumina NovaSeq 6000	PAIRED	PCR	VIRAL RNA	Severe acute respiratory syndrome coronavirus 2	Homo sapiens	ILLUMINA	2020-12-31	United Kingdom	Europe	53	1675.03	613	0.827241	50088348
ERR5179796	PRJEB37886	AMPLICON	SAMEA7859531	ERX4984643	COG-UK/ALDP-E2E569	Illumina NovaSeq 6000	PAIRED	PCR	VIRAL RNA	Severe acute respiratory syndrome coronavirus 2	Homo sapiens	ILLUMINA	2021-01-01	United Kingdom	Europe	51	1620.89	582	0.775608	48469429
ERR5179797	PRJEB37886	AMPLICON	SAMEA7859532	ERX4984644	COG-UK/ALDP-E3083E	Illumina NovaSeq 6000	PAIRED	PCR	VIRAL RNA	Severe acute respiratory syndrome coronavirus 2	Homo sapiens	ILLUMINA	2021-01-02	United Kingdom	Europe	33	1619.26	645	0.816239	48420625
ERR5179798	PRJEB37886	AMPLICON	SAMEA7859533	ERX4984645	COG-UK/ALDP-E2E639	Illumina NovaSeq 6000	PAIRED	PCR	VIRAL RNA	Severe acute respiratory syndrome coronavirus 2	Homo sapiens	ILLUMINA	2021-01-01	United Kingdom	Europe	44	4283.72	4118	0.949804	128096003
ERR5179799	PRJEB37886	AMPLICON	SAMEA7859534	ERX4984646	COG-UK/ALDP-E308E3	Illumina NovaSeq 6000	PAIRED	PCR	VIRAL RNA	Severe acute respiratory syndrome coronavirus 2	Homo sapiens	ILLUMINA	2021-01-02	United Kingdom	Europe	69	1596.6	618	0.78972	47743206
ERR5179800	PRJEB37886	AMPLICON	SAMEA7859535	ERX4984647	COG-UK/ALDP-E2E5B4	Illumina NovaSeq 6000	PAIRED	PCR	VIRAL RNA	Severe acute respiratory syndrome coronavirus 2	Homo sapiens	ILLUMINA	2021-01-01	United Kingdom	Europe	43	4553.07	4887	0.835401	136150544
ERR5179801	PRJEB37886	AMPLICON	SAMEA7859536	ERX4984648	COG-UK/ALDP-E3087A	Illumina NovaSeq 6000	PAIRED	PCR	VIRAL RNA	Severe acute respiratory syndrome coronavirus 2	Homo sapiens	ILLUMINA	2021-01-02	United Kingdom	Europe	59	1213.34	382	0.718122	36282398
ERR5179802	PRJEB37886	AMPLICON	SAMEA7859537	ERX4984649	COG-UK/ALDP-E2E5F0	Illumina NovaSeq 6000	PAIRED	PCR	VIRAL RNA	Severe acute respiratory syndrome coronavirus 2	Homo sapiens	ILLUMINA	2021-01-01	United Kingdom	Europe	44	3982.82	3786	0.982677	119098324
ERR5179803	PRJEB37886	AMPLICON	SAMEA7859538	ERX4984650	COG-UK/ALDP-E30889	Illumina NovaSeq 6000	PAIRED	PCR	VIRAL RNA	Severe acute respiratory syndrome coronavirus 2	Homo sapiens	ILLUMINA	2021-01-02	United Kingdom	Europe	45	4045.3	3795	0.973581	120966635
ERR5179804	PRJEB37886	AMPLICON	SAMEA7859539	ERX4984651	COG-UK/ALDP-E30959	Illumina NovaSeq 6000	PAIRED	PCR	VIRAL RNA	Severe acute respiratory syndrome coronavirus 2	Homo sapiens	ILLUMINA	2021-01-02	United Kingdom	Europe	25	4360.41	4181	0.911113	130389470
ERR5179805	PRJEB37886	AMPLICON	SAMEA7859540	ERX4984652	COG-UK/ALDP-E2E648	Illumina NovaSeq 6000	PAIRED	PCR	VIRAL RNA	Severe acute respiratory syndrome coronavirus 2	Homo sapiens	ILLUMINA	2021-01-01	United Kingdom	Europe	47	3541.01	3192	0.976123	105886957
ERR5179806	PRJEB37886	AMPLICON	SAMEA7859541	ERX4984653	COG-UK/ALDP-E30898	Illumina NovaSeq 6000	PAIRED	PCR	VIRAL RNA	Severe acute respiratory syndrome coronavirus 2	Homo sapiens	ILLUMINA	2021-01-02	United Kingdom	Europe	27	4487.39	4603	0.856135	134186379
ERR5179807	PRJEB37886	AMPLICON	SAMEA7859542	ERX4984654	COG-UK/ALDP-E2E60C	Illumina NovaSeq 6000	PAIRED	PCR	VIRAL RNA	Severe acute respiratory syndrome coronavirus 2	Homo sapiens	ILLUMINA	2021-01-01	United Kingdom	Europe	35	4468.48	4764	0.82266	133621004
ERR5179808	PRJEB37886	AMPLICON	SAMEA7859543	ERX4984655	COG-UK/ALDP-E308F2	Illumina NovaSeq 6000	PAIRED	PCR	VIRAL RNA	Severe acute respiratory syndrome coronavirus 2	Homo sapiens	ILLUMINA	2021-01-02	United Kingdom	Europe	26	4508.94	4627	0.854095	134830909
ERR5179809	PRJEB37886	AMPLICON	SAMEA7859544	ERX4984656	COG-UK/ALDP-E2E657	Illumina NovaSeq 6000	PAIRED	PCR	VIRAL RNA	Severe acute respiratory syndrome coronavirus 2	Homo sapiens	ILLUMINA	2021-01-01	United Kingdom	Europe	44	3764.9	3578	0.990737	112581679
ERR5179810	PRJEB37886	AMPLICON	SAMEA7859545	ERX4984657	COG-UK/ALDP-E308A7	Illumina NovaSeq 6000	PAIRED	PCR	VIRAL RNA	Severe acute respiratory syndrome coronavirus 2	Homo sapiens	ILLUMINA	2021-01-02	United Kingdom	Europe	80	749.373	167	0.597465	22408490
ERR5179811	PRJEB37886	AMPLICON	SAMEA7859546	ERX4984658	COG-UK/QEUH-E4CE97	Illumina NovaSeq 6000	PAIRED	PCR	VIRAL RNA	Severe acute respiratory syndrome coronavirus 2	Homo sapiens	ILLUMINA	2021-01-04	United Kingdom	Europe	34	3878.16	3601	0.973481	115968600
ERR5179812	PRJEB37886	AMPLICON	SAMEA7859547	ERX4984659	COG-UK/QEUH-E4CEC4	Illumina NovaSeq 6000	PAIRED	PCR	VIRAL RNA	Severe acute respiratory syndrome coronavirus 2	Homo sapiens	ILLUMINA	2021-01-04	United Kingdom	Europe	26	3971.05	3763	0.980571	118746431
ERR5179813	PRJEB37886	AMPLICON	SAMEA7859548	ERX4984660	COG-UK/ALDP-E2B0D4	Illumina NovaSeq 6000	PAIRED	PCR	VIRAL RNA	Severe acute respiratory syndrome coronavirus 2	Homo sapiens	ILLUMINA	2020-12-31	United Kingdom	Europe	40	3388.99	3222	0.958566	101340912
ERR5179814	PRJEB37886	AMPLICON	SAMEA7859549	ERX4984661	COG-UK/QEUH-E4CFD0	Illumina NovaSeq 6000	PAIRED	PCR	VIRAL RNA	Severe acute respiratory syndrome coronavirus 2	Homo sapiens	ILLUMINA	2021-01-04	United Kingdom	Europe	42	1551.86	597	0.780724	46405198
ERR5179815	PRJEB37886	AMPLICON	SAMEA7859550	ERX4984662	COG-UK/ALDP-E2B0F2	Illumina NovaSeq 6000	PAIRED	PCR	VIRAL RNA	Severe acute respiratory syndrome coronavirus 2	Homo sapiens	ILLUMINA	2020-12-31	United Kingdom	Europe	44	4509.85	4536	0.863793	134857925
ERR5179816	PRJEB37886	AMPLICON	SAMEA7859551	ERX4984663	COG-UK/QEUH-E4D009	Illumina NovaSeq 6000	PAIRED	PCR	VIRAL RNA	Severe acute respiratory syndrome coronavirus 2	Homo sapiens	ILLUMINA	2021-01-04	United Kingdom	Europe	27	4337.83	4035	0.935391	129714166
ERR5179817	PRJEB37886	AMPLICON	SAMEA7859552	ERX4984664	COG-UK/ALDP-E2B12C	Illumina NovaSeq 6000	PAIRED	PCR	VIRAL RNA	Severe acute respiratory syndrome coronavirus 2	Homo sapiens	ILLUMINA	2020-12-31	United Kingdom	Europe	39	4534.58	4794	0.820051	135597496
ERR5179818	PRJEB37886	AMPLICON	SAMEA7859553	ERX4984665	COG-UK/QEUH-E4CF85	Illumina NovaSeq 6000	PAIRED	PCR	VIRAL RNA	Severe acute respiratory syndrome coronavirus 2	Homo sapiens	ILLUMINA	2021-01-04	United Kingdom	Europe	51	3049.95	2467	0.961275	91202787
ERR5179819	PRJEB37886	AMPLICON	SAMEA7859554	ERX4984666	COG-UK/ALDP-E2ACE0	Illumina NovaSeq 6000	PAIRED	PCR	VIRAL RNA	Severe acute respiratory syndrome coronavirus 2	Homo sapiens	ILLUMINA	2021-01-01	United Kingdom	Europe	40	4515.58	4746	0.832358	135029348
ERR5179820	PRJEB37886	AMPLICON	SAMEA7859555	ERX4984667	COG-UK/QEUH-E4CFA3	Illumina NovaSeq 6000	PAIRED	PCR	VIRAL RNA	Severe acute respiratory syndrome coronavirus 2	Homo sapiens	ILLUMINA	2021-01-04	United Kingdom	Europe	79	930.134	252	0.654316	27813795
ERR5179821	PRJEB37886	AMPLICON	SAMEA7859556	ERX4984668	COG-UK/ALDP-E2AD1A	Illumina NovaSeq 6000	PAIRED	PCR	VIRAL RNA	Severe acute respiratory syndrome coronavirus 2	Homo sapiens	ILLUMINA	2021-01-01	United Kingdom	Europe	38	4522.21	4840	0.833762	135227521
ERR5179822	PRJEB37886	AMPLICON	SAMEA7859557	ERX4984669	COG-UK/QEUH-E4D045	Illumina NovaSeq 6000	PAIRED	PCR	VIRAL RNA	Severe acute respiratory syndrome coronavirus 2	Homo sapiens	ILLUMINA	2021-01-04	United Kingdom	Europe	58	1058.83	322	0.695081	31662163
ERR5179823	PRJEB37886	AMPLICON	SAMEA7859558	ERX4984670	COG-UK/ALDP-E2AC77	Illumina NovaSeq 6000	PAIRED	PCR	VIRAL RNA	Severe acute respiratory syndrome coronavirus 2	Homo sapiens	ILLUMINA	2021-01-01	United Kingdom	Europe	39	4317.47	4212	0.939939	129105244
ERR5179824	PRJEB37886	AMPLICON	SAMEA7859559	ERX4984671	COG-UK/ALDP-E2E596	Illumina NovaSeq 6000	PAIRED	PCR	VIRAL RNA	Severe acute respiratory syndrome coronavirus 2	Homo sapiens	ILLUMINA	2021-01-01	United Kingdom	Europe	30	4465.43	4541	0.861519	133529812
ERR5179825	PRJEB37886	AMPLICON	SAMEA7859560	ERX4984672	COG-UK/ALDP-E30968	Illumina NovaSeq 6000	PAIRED	PCR	VIRAL RNA	Severe acute respiratory syndrome coronavirus 2	Homo sapiens	ILLUMINA	2021-01-02	United Kingdom	Europe	18	4552.69	5251	0.801625	136139004
ERR5179826	PRJEB37886	AMPLICON	SAMEA7859561	ERX4984673	COG-UK/ALDP-E2E5D2	Illumina NovaSeq 6000	PAIRED	PCR	VIRAL RNA	Severe acute respiratory syndrome coronavirus 2	Homo sapiens	ILLUMINA	2021-01-01	United Kingdom	Europe	44	4572.57	5267	0.8042	136733591
ERR5179827	PRJEB37886	AMPLICON	SAMEA7859562	ERX4984674	COG-UK/ALDP-E3090E	Illumina NovaSeq 6000	PAIRED	PCR	VIRAL RNA	Severe acute respiratory syndrome coronavirus 2	Homo sapiens	ILLUMINA	2021-01-02	United Kingdom	Europe	62	1333	442	0.772598	39860570
ERR5179828	PRJEB37886	AMPLICON	SAMEA7859563	ERX4984675	COG-UK/ALDP-E2E61B	Illumina NovaSeq 6000	PAIRED	PCR	VIRAL RNA	Severe acute respiratory syndrome coronavirus 2	Homo sapiens	ILLUMINA	2021-01-01	United Kingdom	Europe	41	4512.74	4666	0.858476	134944363
ERR5179829	PRJEB37886	AMPLICON	SAMEA7859564	ERX4984676	COG-UK/ALDP-E30977	Illumina NovaSeq 6000	PAIRED	PCR	VIRAL RNA	Severe acute respiratory syndrome coronavirus 2	Homo sapiens	ILLUMINA	2021-01-02	United Kingdom	Europe	25	4235.34	4009	0.975019	126649352
ERR5179830	PRJEB37886	AMPLICON	SAMEA7859565	ERX4984677	COG-UK/ALDP-E2E55A	Illumina NovaSeq 6000	PAIRED	PCR	VIRAL RNA	Severe acute respiratory syndrome coronavirus 2	Homo sapiens	ILLUMINA	2021-01-01	United Kingdom	Europe	37	2794.91	2093	0.932783	83576258
ERR5179831	PRJEB37886	AMPLICON	SAMEA7859566	ERX4984678	COG-UK/ALDP-E308B6	Illumina NovaSeq 6000	PAIRED	PCR	VIRAL RNA	Severe acute respiratory syndrome coronavirus 2	Homo sapiens	ILLUMINA	2021-01-02	United Kingdom	Europe	47	4589.94	5377	0.778116	137253072
ERR5179832	PRJEB37886	AMPLICON	SAMEA7859567	ERX4984679	COG-UK/ALDP-E2E5A5	Illumina NovaSeq 6000	PAIRED	PCR	VIRAL RNA	Severe acute respiratory syndrome coronavirus 2	Homo sapiens	ILLUMINA	2021-01-01	United Kingdom	Europe	72	973.236	283	0.70712	29102686
ERR5179833	PRJEB37886	AMPLICON	SAMEA7859568	ERX4984680	COG-UK/ALDP-E3093B	Illumina NovaSeq 6000	PAIRED	PCR	VIRAL RNA	Severe acute respiratory syndrome coronavirus 2	Homo sapiens	ILLUMINA	2021-01-02	United Kingdom	Europe	21	3791.53	3650	0.974317	113377993
ERR5179834	PRJEB37886	AMPLICON	SAMEA7859569	ERX4984681	COG-UK/ALDP-E2E5C3	Illumina NovaSeq 6000	PAIRED	PCR	VIRAL RNA	Severe acute respiratory syndrome coronavirus 2	Homo sapiens	ILLUMINA	2021-01-01	United Kingdom	Europe	37	4488.84	4645	0.811323	134229848
ERR5179835	PRJEB37886	AMPLICON	SAMEA7859570	ERX4984682	COG-UK/ALDP-E3084D	Illumina NovaSeq 6000	PAIRED	PCR	VIRAL RNA	Severe acute respiratory syndrome coronavirus 2	Homo sapiens	ILLUMINA	2021-01-02	United Kingdom	Europe	46	4555.3	4935	0.817376	136217081
ERR5179836	PRJEB37886	AMPLICON	SAMEA7859571	ERX4984683	COG-UK/ALDP-E2E578	Illumina NovaSeq 6000	PAIRED	PCR	VIRAL RNA	Severe acute respiratory syndrome coronavirus 2	Homo sapiens	ILLUMINA	2021-01-01	United Kingdom	Europe	55	1515.48	571	0.82052	45317427
ERR5179837	PRJEB37886	AMPLICON	SAMEA7859572	ERX4984684	COG-UK/ALDP-E308C5	Illumina NovaSeq 6000	PAIRED	PCR	VIRAL RNA	Severe acute respiratory syndrome coronavirus 2	Homo sapiens	ILLUMINA	2021-01-02	United Kingdom	Europe	37	3179.4	2815	0.956225	95073555
ERR5179838	PRJEB37886	AMPLICON	SAMEA7859573	ERX4984685	COG-UK/ALDP-E2E666	Illumina NovaSeq 6000	PAIRED	PCR	VIRAL RNA	Severe acute respiratory syndrome coronavirus 2	Homo sapiens	ILLUMINA	2021-01-01	United Kingdom	Europe	41	3629.3	3334	0.960338	108526935
ERR5179839	PRJEB37886	AMPLICON	SAMEA7859574	ERX4984686	COG-UK/ALDP-E3091D	Illumina NovaSeq 6000	PAIRED	PCR	VIRAL RNA	Severe acute respiratory syndrome coronavirus 2	Homo sapiens	ILLUMINA	2021-01-02	United Kingdom	Europe	54	2126.99	1171	0.855198	63603346
ERR5179840	PRJEB37886	AMPLICON	SAMEA7859575	ERX4984687	COG-UK/ALDP-E2AC4A	Illumina NovaSeq 6000	PAIRED	PCR	VIRAL RNA	Severe acute respiratory syndrome coronavirus 2	Homo sapiens	ILLUMINA	2021-01-01	United Kingdom	Europe	39	3429.01	3154	0.97833	102537550
ERR5179841	PRJEB37886	AMPLICON	SAMEA7859576	ERX4984688	COG-UK/QEUH-E4D054	Illumina NovaSeq 6000	PAIRED	PCR	VIRAL RNA	Severe acute respiratory syndrome coronavirus 2	Homo sapiens	ILLUMINA	2021-01-04	United Kingdom	Europe	43	4641.3	6613	0.726282	138788739
ERR5179842	PRJEB37886	AMPLICON	SAMEA7859577	ERX4984689	COG-UK/ALDP-E2AC0E	Illumina NovaSeq 6000	PAIRED	PCR	VIRAL RNA	Severe acute respiratory syndrome coronavirus 2	Homo sapiens	ILLUMINA	2021-01-01	United Kingdom	Europe	39	4524.94	4599	0.899074	135309341
ERR5179843	PRJEB37886	AMPLICON	SAMEA7859578	ERX4984690	COG-UK/QEUH-E4D018	Illumina NovaSeq 6000	PAIRED	PCR	VIRAL RNA	Severe acute respiratory syndrome coronavirus 2	Homo sapiens	ILLUMINA	2021-01-04	United Kingdom	Europe	26	4529.67	4714	0.857138	135450619
ERR5179844	PRJEB37886	AMPLICON	SAMEA7859579	ERX4984691	COG-UK/ALDP-E2ACA4	Illumina NovaSeq 6000	PAIRED	PCR	VIRAL RNA	Severe acute respiratory syndrome coronavirus 2	Homo sapiens	ILLUMINA	2021-01-01	United Kingdom	Europe	42	4499.41	4610	0.882186	134545737
ERR5179845	PRJEB37886	AMPLICON	SAMEA7859580	ERX4984692	COG-UK/QEUH-E4D036	Illumina NovaSeq 6000	PAIRED	PCR	VIRAL RNA	Severe acute respiratory syndrome coronavirus 2	Homo sapiens	ILLUMINA	2021-01-04	United Kingdom	Europe	38	2820.29	2240	0.955289	84335062
ERR5179846	PRJEB37886	AMPLICON	SAMEA7859581	ERX4984693	COG-UK/ALDP-E2AC1D	Illumina NovaSeq 6000	PAIRED	PCR	VIRAL RNA	Severe acute respiratory syndrome coronavirus 2	Homo sapiens	ILLUMINA	2021-01-01	United Kingdom	Europe	41	4583.42	5174	0.792462	137058155
ERR5179847	PRJEB37886	AMPLICON	SAMEA7859582	ERX4984694	COG-UK/QEUH-E4D063	Illumina NovaSeq 6000	PAIRED	PCR	VIRAL RNA	Severe acute respiratory syndrome coronavirus 2	Homo sapiens	ILLUMINA	2021-01-04	United Kingdom	Europe	39	3480.23	3288	0.973381	104069372
ERR5179848	PRJEB37886	AMPLICON	SAMEA7859583	ERX4984695	COG-UK/ALDP-E2ACB3	Illumina NovaSeq 6000	PAIRED	PCR	VIRAL RNA	Severe acute respiratory syndrome coronavirus 2	Homo sapiens	ILLUMINA	2021-01-01	United Kingdom	Europe	40	4585.86	5083	0.788249	137130987
ERR5179849	PRJEB37886	AMPLICON	SAMEA7859584	ERX4984696	COG-UK/QEUH-E4D090	Illumina NovaSeq 6000	PAIRED	PCR	VIRAL RNA	Severe acute respiratory syndrome coronavirus 2	Homo sapiens	ILLUMINA	2021-01-04	United Kingdom	Europe	50	1926.31	897	0.860382	57602409
ERR5179850	PRJEB37886	AMPLICON	SAMEA7859585	ERX4984697	COG-UK/ALDP-E2ACFF	Illumina NovaSeq 6000	PAIRED	PCR	VIRAL RNA	Severe acute respiratory syndrome coronavirus 2	Homo sapiens	ILLUMINA	2021-01-01	United Kingdom	Europe	41	3408.44	3185	0.966191	101922481
ERR5179851	PRJEB37886	AMPLICON	SAMEA7859586	ERX4984698	COG-UK/QEUH-E4CFB2	Illumina NovaSeq 6000	PAIRED	PCR	VIRAL RNA	Severe acute respiratory syndrome coronavirus 2	Homo sapiens	ILLUMINA	2021-01-04	United Kingdom	Europe	22	4613.34	5887	0.751965	137952740
ERR5179852	PRJEB37886	AMPLICON	SAMEA7859587	ERX4984699	COG-UK/ALDP-E2ABD4	Illumina NovaSeq 6000	PAIRED	PCR	VIRAL RNA	Severe acute respiratory syndrome coronavirus 2	Homo sapiens	ILLUMINA	2021-01-01	United Kingdom	Europe	41	4461.06	4283	0.93208	133398995
ERR5179853	PRJEB37886	AMPLICON	SAMEA7859588	ERX4984700	COG-UK/QEUH-E4D0AF	Illumina NovaSeq 6000	PAIRED	PCR	VIRAL RNA	Severe acute respiratory syndrome coronavirus 2	Homo sapiens	ILLUMINA	2021-01-04	United Kingdom	Europe	80	694.097	173	0.621643	20755572
ERR5179854	PRJEB37886	AMPLICON	SAMEA7859589	ERX4984701	COG-UK/ALDP-E2AC86	Illumina NovaSeq 6000	PAIRED	PCR	VIRAL RNA	Severe acute respiratory syndrome coronavirus 2	Homo sapiens	ILLUMINA	2021-01-01	United Kingdom	Europe	40	4599.08	5605	0.740294	137526344
ERR5179855	PRJEB37886	AMPLICON	SAMEA7859590	ERX4984702	COG-UK/ALDP-E2F595	Illumina NovaSeq 6000	PAIRED	PCR	VIRAL RNA	Severe acute respiratory syndrome coronavirus 2	Homo sapiens	ILLUMINA	2021-01-02	United Kingdom	Europe	29	4576.58	5257	0.761997	136853421
ERR5179856	PRJEB37886	AMPLICON	SAMEA7859591	ERX4984703	COG-UK/ALDP-E3085C	Illumina NovaSeq 6000	PAIRED	PCR	VIRAL RNA	Severe acute respiratory syndrome coronavirus 2	Homo sapiens	ILLUMINA	2021-01-02	United Kingdom	Europe	45	4445.39	4386	0.948065	132930440
ERR5179857	PRJEB37886	AMPLICON	SAMEA7859592	ERX4984704	COG-UK/ALDP-E2F5D1	Illumina NovaSeq 6000	PAIRED	PCR	VIRAL RNA	Severe acute respiratory syndrome coronavirus 2	Homo sapiens	ILLUMINA	2021-01-02	United Kingdom	Europe	26	4551.53	4663	0.819416	136104341
ERR5179858	PRJEB37886	AMPLICON	SAMEA7859593	ERX4984705	COG-UK/ALDP-E3094A	Illumina NovaSeq 6000	PAIRED	PCR	VIRAL RNA	Severe acute respiratory syndrome coronavirus 2	Homo sapiens	ILLUMINA	2021-01-02	United Kingdom	Europe	47	4554.91	4978	0.862689	136205412
ERR5179859	PRJEB37886	AMPLICON	SAMEA7859594	ERX4984706	COG-UK/ALDP-E2F629	Illumina NovaSeq 6000	PAIRED	PCR	VIRAL RNA	Severe acute respiratory syndrome coronavirus 2	Homo sapiens	ILLUMINA	2021-01-02	United Kingdom	Europe	47	4563.42	4691	0.85065	136459858
ERR5179860	PRJEB37886	AMPLICON	SAMEA7859595	ERX4984707	COG-UK/ALDP-E30986	Illumina NovaSeq 6000	PAIRED	PCR	VIRAL RNA	Severe acute respiratory syndrome coronavirus 2	Homo sapiens	ILLUMINA	2021-01-02	United Kingdom	Europe	43	4605.64	5252	0.783333	137722503
ERR5179861	PRJEB37886	AMPLICON	SAMEA7859596	ERX4984708	COG-UK/ALDP-E2F5E0	Illumina NovaSeq 6000	PAIRED	PCR	VIRAL RNA	Severe acute respiratory syndrome coronavirus 2	Homo sapiens	ILLUMINA	2021-01-02	United Kingdom	Europe	37	4556.43	4961	0.85667	136251058
ERR5179862	PRJEB37886	AMPLICON	SAMEA7859597	ERX4984709	COG-UK/ALDP-E3086B	Illumina NovaSeq 6000	PAIRED	PCR	VIRAL RNA	Severe acute respiratory syndrome coronavirus 2	Homo sapiens	ILLUMINA	2021-01-02	United Kingdom	Europe	41	4562.96	4839	0.841287	136446083
ERR5179863	PRJEB37886	AMPLICON	SAMEA7859598	ERX4984710	COG-UK/ALDP-E2F638	Illumina NovaSeq 6000	PAIRED	PCR	VIRAL RNA	Severe acute respiratory syndrome coronavirus 2	Homo sapiens	ILLUMINA	2021-01-02	United Kingdom	Europe	40	3672.74	3322	0.990168	109826087
ERR5179864	PRJEB37886	AMPLICON	SAMEA7859599	ERX4984711	COG-UK/ALDP-E308D4	Illumina NovaSeq 6000	PAIRED	PCR	VIRAL RNA	Severe acute respiratory syndrome coronavirus 2	Homo sapiens	ILLUMINA	2021-01-02	United Kingdom	Europe	47	4583.18	5698	0.749624	137050720
ERR5179865	PRJEB37886	AMPLICON	SAMEA7859600	ERX4984712	COG-UK/ALDP-E2F656	Illumina NovaSeq 6000	PAIRED	PCR	VIRAL RNA	Severe acute respiratory syndrome coronavirus 2	Homo sapiens	ILLUMINA	2021-01-02	United Kingdom	Europe	45	4449.4	4309	0.949336	133050427
ERR5179866	PRJEB37886	AMPLICON	SAMEA7859601	ERX4984713	COG-UK/ALDP-E3092C	Illumina NovaSeq 6000	PAIRED	PCR	VIRAL RNA	Severe acute respiratory syndrome coronavirus 2	Homo sapiens	ILLUMINA	2021-01-02	United Kingdom	Europe	27	4607.57	5845	0.727452	137780164
ERR5179867	PRJEB37886	AMPLICON	SAMEA7859602	ERX4984714	COG-UK/ALDP-E2F647	Illumina NovaSeq 6000	PAIRED	PCR	VIRAL RNA	Severe acute respiratory syndrome coronavirus 2	Homo sapiens	ILLUMINA	2021-01-02	United Kingdom	Europe	40	4623.81	5758	0.728723	138265795
ERR5179868	PRJEB37886	AMPLICON	SAMEA7859603	ERX4984715	COG-UK/ALDP-E30995	Illumina NovaSeq 6000	PAIRED	PCR	VIRAL RNA	Severe acute respiratory syndrome coronavirus 2	Homo sapiens	ILLUMINA	2021-01-02	United Kingdom	Europe	27	4549.27	4808	0.841755	136036723
ERR5179869	PRJEB37886	AMPLICON	SAMEA7859604	ERX4984716	COG-UK/ALDP-E2F5A4	Illumina NovaSeq 6000	PAIRED	PCR	VIRAL RNA	Severe acute respiratory syndrome coronavirus 2	Homo sapiens	ILLUMINA	2021-01-02	United Kingdom	Europe	26	4537.21	4479	0.91439	135676155
ERR5179870	PRJEB37886	AMPLICON	SAMEA7859605	ERX4984717	COG-UK/ALDP-E31994	Illumina NovaSeq 6000	PAIRED	PCR	VIRAL RNA	Severe acute respiratory syndrome coronavirus 2	Homo sapiens	ILLUMINA	2021-01-02	United Kingdom	Europe	25	4262.87	4054	0.989633	127472739
ERR5179871	PRJEB37886	AMPLICON	SAMEA7859606	ERX4984718	COG-UK/QEUH-E4CF94	Illumina NovaSeq 6000	PAIRED	PCR	VIRAL RNA	Severe acute respiratory syndrome coronavirus 2	Homo sapiens	ILLUMINA	2021-01-04	United Kingdom	Europe	40	4393.88	4200	0.980002	131390216
ERR5179872	PRJEB37886	AMPLICON	SAMEA7859607	ERX4984719	COG-UK/ALDP-E2AD0B	Illumina NovaSeq 6000	PAIRED	PCR	VIRAL RNA	Severe acute respiratory syndrome coronavirus 2	Homo sapiens	ILLUMINA	2021-01-01	United Kingdom	Europe	38	4390.28	4153	0.972912	131282524
ERR5179873	PRJEB37886	AMPLICON	SAMEA7859608	ERX4984720	COG-UK/QEUH-E4CFC1	Illumina NovaSeq 6000	PAIRED	PCR	VIRAL RNA	Severe acute respiratory syndrome coronavirus 2	Homo sapiens	ILLUMINA	2021-01-04	United Kingdom	Europe	26	3037.98	2560	0.962947	90844768
ERR5179874	PRJEB37886	AMPLICON	SAMEA7859609	ERX4984721	COG-UK/ALDP-E2AD29	Illumina NovaSeq 6000	PAIRED	PCR	VIRAL RNA	Severe acute respiratory syndrome coronavirus 2	Homo sapiens	ILLUMINA	2021-01-01	United Kingdom	Europe	44	3900.74	3723	0.995318	116643971
ERR5179875	PRJEB37886	AMPLICON	SAMEA7859610	ERX4984722	COG-UK/QEUH-E4D072	Illumina NovaSeq 6000	PAIRED	PCR	VIRAL RNA	Severe acute respiratory syndrome coronavirus 2	Homo sapiens	ILLUMINA	2021-01-04	United Kingdom	Europe	43	4597.68	4963	0.802996	137484283
ERR5179876	PRJEB37886	AMPLICON	SAMEA7859611	ERX4984723	COG-UK/ALDP-E2AC59	Illumina NovaSeq 6000	PAIRED	PCR	VIRAL RNA	Severe acute respiratory syndrome coronavirus 2	Homo sapiens	ILLUMINA	2021-01-01	United Kingdom	Europe	73	580.514	142	0.562653	17359101
ERR5179877	PRJEB37886	AMPLICON	SAMEA7859612	ERX4984724	COG-UK/QEUH-E4D0BE	Illumina NovaSeq 6000	PAIRED	PCR	VIRAL RNA	Severe acute respiratory syndrome coronavirus 2	Homo sapiens	ILLUMINA	2021-01-04	United Kingdom	Europe	38	4568.99	5131	0.814835	136626495
ERR5179878	PRJEB37886	AMPLICON	SAMEA7859613	ERX4984725	COG-UK/ALDP-E2AD38	Illumina NovaSeq 6000	PAIRED	PCR	VIRAL RNA	Severe acute respiratory syndrome coronavirus 2	Homo sapiens	ILLUMINA	2021-01-01	United Kingdom	Europe	56	1845.91	983	0.890613	55198101
ERR5179879	PRJEB37886	AMPLICON	SAMEA7859614	ERX4984726	COG-UK/ALDP-E2AC95	Illumina NovaSeq 6000	PAIRED	PCR	VIRAL RNA	Severe acute respiratory syndrome coronavirus 2	Homo sapiens	ILLUMINA	2021-01-01	United Kingdom	Europe	33	4490.05	4673	0.837341	134265984
ERR5179880	PRJEB37886	AMPLICON	SAMEA7859615	ERX4984727	COG-UK/QEUH-E4D027	Illumina NovaSeq 6000	PAIRED	PCR	VIRAL RNA	Severe acute respiratory syndrome coronavirus 2	Homo sapiens	ILLUMINA	2021-01-04	United Kingdom	Europe	24	4563.34	4857	0.837742	136457605
ERR5179881	PRJEB37886	AMPLICON	SAMEA7859616	ERX4984728	COG-UK/ALDP-E2AC2C	Illumina NovaSeq 6000	PAIRED	PCR	VIRAL RNA	Severe acute respiratory syndrome coronavirus 2	Homo sapiens	ILLUMINA	2021-01-01	United Kingdom	Europe	43	4327.16	4162	0.981139	129395059
ERR5179882	PRJEB37886	AMPLICON	SAMEA7859617	ERX4984729	COG-UK/QEUH-E4CFFE	Illumina NovaSeq 6000	PAIRED	PCR	VIRAL RNA	Severe acute respiratory syndrome coronavirus 2	Homo sapiens	ILLUMINA	2021-01-04	United Kingdom	Europe	42	4641.71	6368	0.709695	138800998
ERR5179883	PRJEB37886	AMPLICON	SAMEA7859618	ERX4984730	COG-UK/ALDP-E2AC68	Illumina NovaSeq 6000	PAIRED	PCR	VIRAL RNA	Severe acute respiratory syndrome coronavirus 2	Homo sapiens	ILLUMINA	2021-01-01	United Kingdom	Europe	45	3474.01	3122	0.975287	103883369
ERR5179884	PRJEB37886	AMPLICON	SAMEA7859619	ERX4984731	COG-UK/QEUH-E50971	Illumina NovaSeq 6000	PAIRED	PCR	VIRAL RNA	Severe acute respiratory syndrome coronavirus 2	Homo sapiens	ILLUMINA	2021-01-04	United Kingdom	Europe	25	4627.24	6671	0.686386	138368375
ERR5179885	PRJEB37886	AMPLICON	SAMEA7859620	ERX4984732	COG-UK/ALDP-E2ABE3	Illumina NovaSeq 6000	PAIRED	PCR	VIRAL RNA	Severe acute respiratory syndrome coronavirus 2	Homo sapiens	ILLUMINA	2021-01-01	United Kingdom	Europe	47	4615.92	6132	0.703776	138029835
ERR5179886	PRJEB37886	AMPLICON	SAMEA7859621	ERX4984733	COG-UK/ALDP-E2F5FF	Illumina NovaSeq 6000	PAIRED	PCR	VIRAL RNA	Severe acute respiratory syndrome coronavirus 2	Homo sapiens	ILLUMINA	2021-01-02	United Kingdom	Europe	42	4599.05	5259	0.778149	137525481
ERR5179887	PRJEB37886	AMPLICON	SAMEA7859622	ERX4984734	COG-UK/ALDP-E319B2	Illumina NovaSeq 6000	PAIRED	PCR	VIRAL RNA	Severe acute respiratory syndrome coronavirus 2	Homo sapiens	ILLUMINA	2021-01-02	United Kingdom	Europe	25	3621.28	3444	0.982075	108287188
ERR5179888	PRJEB37886	AMPLICON	SAMEA7859623	ERX4984735	COG-UK/ALDP-E2F5B3	Illumina NovaSeq 6000	PAIRED	PCR	VIRAL RNA	Severe acute respiratory syndrome coronavirus 2	Homo sapiens	ILLUMINA	2021-01-02	United Kingdom	Europe	18	4588.83	5503	0.768652	137219905
ERR5179889	PRJEB37886	AMPLICON	SAMEA7859624	ERX4984736	COG-UK/ALDP-E318F1	Illumina NovaSeq 6000	PAIRED	PCR	VIRAL RNA	Severe acute respiratory syndrome coronavirus 2	Homo sapiens	ILLUMINA	2021-01-02	United Kingdom	Europe	55	2316.99	1533	0.918002	69285087
ERR5179890	PRJEB37886	AMPLICON	SAMEA7859625	ERX4984737	COG-UK/ALDP-E2F61A	Illumina NovaSeq 6000	PAIRED	PCR	VIRAL RNA	Severe acute respiratory syndrome coronavirus 2	Homo sapiens	ILLUMINA	2021-01-02	United Kingdom	Europe	47	4596.37	5812	0.765709	137445291
ERR5179891	PRJEB37886	AMPLICON	SAMEA7859626	ERX4984738	COG-UK/ALDP-E3192B	Illumina NovaSeq 6000	PAIRED	PCR	VIRAL RNA	Severe acute respiratory syndrome coronavirus 2	Homo sapiens	ILLUMINA	2021-01-02	United Kingdom	Europe	39	4518.31	4483	0.919105	135110986
ERR5179892	PRJEB37886	AMPLICON	SAMEA7859627	ERX4984739	COG-UK/ALDP-E2F60B	Illumina NovaSeq 6000	PAIRED	PCR	VIRAL RNA	Severe acute respiratory syndrome coronavirus 2	Homo sapiens	ILLUMINA	2021-01-02	United Kingdom	Europe	41	4210.95	4052	0.995318	125920181
ERR5179893	PRJEB37886	AMPLICON	SAMEA7859628	ERX4984740	COG-UK/ALDP-E319C1	Illumina NovaSeq 6000	PAIRED	PCR	VIRAL RNA	Severe acute respiratory syndrome coronavirus 2	Homo sapiens	ILLUMINA	2021-01-02	United Kingdom	Europe	42	4578.07	5161	0.79885	136898124
ERR5179894	PRJEB37886	AMPLICON	SAMEA7859629	ERX4984741	COG-UK/ALDP-E2F5C2	Illumina NovaSeq 6000	PAIRED	PCR	VIRAL RNA	Severe acute respiratory syndrome coronavirus 2	Homo sapiens	ILLUMINA	2021-01-02	United Kingdom	Europe	30	2611.92	1987	0.943885	78104314
ERR5179895	PRJEB37886	AMPLICON	SAMEA7859630	ERX4984742	COG-UK/ALDP-E31967	Illumina NovaSeq 6000	PAIRED	PCR	VIRAL RNA	Severe acute respiratory syndrome coronavirus 2	Homo sapiens	ILLUMINA	2021-01-02	United Kingdom	Europe	44	2811.75	2172	0.953617	84079894
ERR5179896	PRJEB37886	AMPLICON	SAMEA7859631	ERX4984743	COG-UK/ALDP-E306AD	Illumina NovaSeq 6000	PAIRED	PCR	VIRAL RNA	Severe acute respiratory syndrome coronavirus 2	Homo sapiens	ILLUMINA	2021-01-01	United Kingdom	Europe	43	4499.59	4500	0.958298	134551098
ERR5179897	PRJEB37886	AMPLICON	SAMEA7859632	ERX4984744	COG-UK/ALDP-E3190D	Illumina NovaSeq 6000	PAIRED	PCR	VIRAL RNA	Severe acute respiratory syndrome coronavirus 2	Homo sapiens	ILLUMINA	2021-01-02	United Kingdom	Europe	28	4448.86	4369	0.968732	133034371
ERR5179898	PRJEB37886	AMPLICON	SAMEA7859633	ERX4984745	COG-UK/ALDP-E30713	Illumina NovaSeq 6000	PAIRED	PCR	VIRAL RNA	Severe acute respiratory syndrome coronavirus 2	Homo sapiens	ILLUMINA	2021-01-01	United Kingdom	Europe	39	4596.11	5946	0.73715	137437368
ERR5179899	PRJEB37886	AMPLICON	SAMEA7859634	ERX4984746	COG-UK/ALDP-E3193A	Illumina NovaSeq 6000	PAIRED	PCR	VIRAL RNA	Severe acute respiratory syndrome coronavirus 2	Homo sapiens	ILLUMINA	2021-01-02	United Kingdom	Europe	41	4597.4	6109	0.732067	137476125
ERR5179900	PRJEB37886	AMPLICON	SAMEA7859635	ERX4984747	COG-UK/ALDP-E307F5	Illumina NovaSeq 6000	PAIRED	PCR	VIRAL RNA	Severe acute respiratory syndrome coronavirus 2	Homo sapiens	ILLUMINA	2021-01-01	United Kingdom	Europe	41	4514.88	4363	0.923787	135008425
ERR5179901	PRJEB37886	AMPLICON	SAMEA7859636	ERX4984748	COG-UK/ALDP-E3191C	Illumina NovaSeq 6000	PAIRED	PCR	VIRAL RNA	Severe acute respiratory syndrome coronavirus 2	Homo sapiens	ILLUMINA	2021-01-02	United Kingdom	Europe	41	4632.28	6007	0.737117	138518949
ERR5179902	PRJEB37886	AMPLICON	SAMEA7859637	ERX4984749	COG-UK/QEUH-E509CC	Illumina NovaSeq 6000	PAIRED	PCR	VIRAL RNA	Severe acute respiratory syndrome coronavirus 2	Homo sapiens	ILLUMINA	2021-01-04	United Kingdom	Europe	44	4637.83	6341	0.716115	138684915
ERR5179903	PRJEB37886	AMPLICON	SAMEA7859638	ERX4984750	COG-UK/ALDP-E2AC3B	Illumina NovaSeq 6000	PAIRED	PCR	VIRAL RNA	Severe acute respiratory syndrome coronavirus 2	Homo sapiens	ILLUMINA	2021-01-01	United Kingdom	Europe	48	1936.74	1130	0.873892	57914432
ERR5179904	PRJEB37886	AMPLICON	SAMEA7859639	ERX4984751	COG-UK/QEUH-E508FC	Illumina NovaSeq 6000	PAIRED	PCR	VIRAL RNA	Severe acute respiratory syndrome coronavirus 2	Homo sapiens	ILLUMINA	2021-01-04	United Kingdom	Europe	35	4496	4448	0.941544	134443880
ERR5179905	PRJEB37886	AMPLICON	SAMEA7859640	ERX4984752	COG-UK/ALDP-E2ACC2	Illumina NovaSeq 6000	PAIRED	PCR	VIRAL RNA	Severe acute respiratory syndrome coronavirus 2	Homo sapiens	ILLUMINA	2021-01-01	United Kingdom	Europe	42	3856.53	3677	0.978932	115321672
ERR5179906	PRJEB37886	AMPLICON	SAMEA7859641	ERX4984753	COG-UK/QEUH-E50A05	Illumina NovaSeq 6000	PAIRED	PCR	VIRAL RNA	Severe acute respiratory syndrome coronavirus 2	Homo sapiens	ILLUMINA	2021-01-04	United Kingdom	Europe	39	4514.82	4309	0.964218	135006758
ERR5179907	PRJEB37886	AMPLICON	SAMEA7859642	ERX4984754	COG-UK/ALDP-E2ABF2	Illumina NovaSeq 6000	PAIRED	PCR	VIRAL RNA	Severe acute respiratory syndrome coronavirus 2	Homo sapiens	ILLUMINA	2021-01-01	United Kingdom	Europe	46	4609.19	6124	0.742802	137828625
ERR5179908	PRJEB37886	AMPLICON	SAMEA7859643	ERX4984755	COG-UK/QEUH-E509BD	Illumina NovaSeq 6000	PAIRED	PCR	VIRAL RNA	Severe acute respiratory syndrome coronavirus 2	Homo sapiens	ILLUMINA	2021-01-04	United Kingdom	Europe	26	4558.33	4380	0.926529	136307649
ERR5179909	PRJEB37886	AMPLICON	SAMEA7859644	ERX4984756	COG-UK/ALDP-E2ACD1	Illumina NovaSeq 6000	PAIRED	PCR	VIRAL RNA	Severe acute respiratory syndrome coronavirus 2	Homo sapiens	ILLUMINA	2021-01-01	United Kingdom	Europe	41	2878.41	2349	0.933318	86073232
ERR5179910	PRJEB37886	AMPLICON	SAMEA7859645	ERX4984757	COG-UK/QEUH-E5099F	Illumina NovaSeq 6000	PAIRED	PCR	VIRAL RNA	Severe acute respiratory syndrome coronavirus 2	Homo sapiens	ILLUMINA	2021-01-04	United Kingdom	Europe	41	4638.38	6345	0.726683	138701567
ERR5179911	PRJEB37886	AMPLICON	SAMEA7859646	ERX4984758	COG-UK/ALDP-E285E7	Illumina NovaSeq 6000	PAIRED	PCR	VIRAL RNA	Severe acute respiratory syndrome coronavirus 2	Homo sapiens	ILLUMINA	2021-01-02	United Kingdom	Europe	25	4559.37	4703	0.876902	136338912
ERR5179912	PRJEB37886	AMPLICON	SAMEA7859647	ERX4984759	COG-UK/QEUH-E50908	Illumina NovaSeq 6000	PAIRED	PCR	VIRAL RNA	Severe acute respiratory syndrome coronavirus 2	Homo sapiens	ILLUMINA	2021-01-04	United Kingdom	Europe	26	4634.69	6526	0.708156	138591281
ERR5179913	PRJEB37886	AMPLICON	SAMEA7859648	ERX4984760	COG-UK/ALDP-E286E4	Illumina NovaSeq 6000	PAIRED	PCR	VIRAL RNA	Severe acute respiratory syndrome coronavirus 2	Homo sapiens	ILLUMINA	2021-01-02	United Kingdom	Europe	45	4426.68	4360	0.951075	132371134
ERR5179914	PRJEB37886	AMPLICON	SAMEA7859649	ERX4984761	COG-UK/QEUH-E50944	Illumina NovaSeq 6000	PAIRED	PCR	VIRAL RNA	Severe acute respiratory syndrome coronavirus 2	Homo sapiens	ILLUMINA	2021-01-04	United Kingdom	Europe	46	4592.35	4613	0.868308	137324897
ERR5179915	PRJEB37886	AMPLICON	SAMEA7859650	ERX4984762	COG-UK/QEUH-E509AE	Illumina NovaSeq 6000	PAIRED	PCR	VIRAL RNA	Severe acute respiratory syndrome coronavirus 2	Homo sapiens	ILLUMINA	2021-01-04	United Kingdom	Europe	27	4628.44	6546	0.702572	138404378
ERR5179916	PRJEB37886	AMPLICON	SAMEA7859651	ERX4984763	COG-UK/ALDP-E28602	Illumina NovaSeq 6000	PAIRED	PCR	VIRAL RNA	Severe acute respiratory syndrome coronavirus 2	Homo sapiens	ILLUMINA	2021-01-02	United Kingdom	Europe	44	4437.53	4393	0.962278	132695537
ERR5179917	PRJEB37886	AMPLICON	SAMEA7859652	ERX4984764	COG-UK/ALDP-E30670	Illumina NovaSeq 6000	PAIRED	PCR	VIRAL RNA	Severe acute respiratory syndrome coronavirus 2	Homo sapiens	ILLUMINA	2021-01-01	United Kingdom	Europe	25	4338.21	4161	0.981774	129725513
ERR5179918	PRJEB37886	AMPLICON	SAMEA7859653	ERX4984765	COG-UK/ALDP-E31949	Illumina NovaSeq 6000	PAIRED	PCR	VIRAL RNA	Severe acute respiratory syndrome coronavirus 2	Homo sapiens	ILLUMINA	2021-01-02	United Kingdom	Europe	48	4620.99	6577	0.723941	138181419
ERR5179919	PRJEB37886	AMPLICON	SAMEA7859654	ERX4984766	COG-UK/ALDP-E306BC	Illumina NovaSeq 6000	PAIRED	PCR	VIRAL RNA	Severe acute respiratory syndrome coronavirus 2	Homo sapiens	ILLUMINA	2021-01-01	United Kingdom	Europe	41	4276.4	4074	0.985821	127877055
ERR5179920	PRJEB37886	AMPLICON	SAMEA7859655	ERX4984767	COG-UK/ALDP-E319D0	Illumina NovaSeq 6000	PAIRED	PCR	VIRAL RNA	Severe acute respiratory syndrome coronavirus 2	Homo sapiens	ILLUMINA	2021-01-02	United Kingdom	Europe	42	4623.32	6362	0.728221	138251181
ERR5179921	PRJEB37886	AMPLICON	SAMEA7859656	ERX4984768	COG-UK/ALDP-E307AA	Illumina NovaSeq 6000	PAIRED	PCR	VIRAL RNA	Severe acute respiratory syndrome coronavirus 2	Homo sapiens	ILLUMINA	2021-01-01	United Kingdom	Europe	45	4581.87	5654	0.750226	137011591
ERR5179922	PRJEB37886	AMPLICON	SAMEA7859657	ERX4984769	COG-UK/ALDP-E31976	Illumina NovaSeq 6000	PAIRED	PCR	VIRAL RNA	Severe acute respiratory syndrome coronavirus 2	Homo sapiens	ILLUMINA	2021-01-02	United Kingdom	Europe	30	3819.71	3607	0.995954	114220669
ERR5179923	PRJEB37886	AMPLICON	SAMEA7859658	ERX4984770	COG-UK/ALDP-E306E9	Illumina NovaSeq 6000	PAIRED	PCR	VIRAL RNA	Severe acute respiratory syndrome coronavirus 2	Homo sapiens	ILLUMINA	2021-01-01	United Kingdom	Europe	42	3765.87	3504	0.981373	112610749
ERR5179924	PRJEB37886	AMPLICON	SAMEA7859659	ERX4984771	COG-UK/ALDP-E319A3	Illumina NovaSeq 6000	PAIRED	PCR	VIRAL RNA	Severe acute respiratory syndrome coronavirus 2	Homo sapiens	ILLUMINA	2021-01-02	United Kingdom	Europe	43	4572.82	5009	0.804869	136740951
ERR5179925	PRJEB37886	AMPLICON	SAMEA7859660	ERX4984772	COG-UK/ALDP-E3075F	Illumina NovaSeq 6000	PAIRED	PCR	VIRAL RNA	Severe acute respiratory syndrome coronavirus 2	Homo sapiens	ILLUMINA	2021-01-01	United Kingdom	Europe	30	4574.55	5009	0.794168	136792790
ERR5179926	PRJEB37886	AMPLICON	SAMEA7859661	ERX4984773	COG-UK/ALDP-E31958	Illumina NovaSeq 6000	PAIRED	PCR	VIRAL RNA	Severe acute respiratory syndrome coronavirus 2	Homo sapiens	ILLUMINA	2021-01-02	United Kingdom	Europe	69	1240.37	534	0.804668	37090745
ERR5179927	PRJEB37886	AMPLICON	SAMEA7859662	ERX4984774	COG-UK/ALDP-E307B9	Illumina NovaSeq 6000	PAIRED	PCR	VIRAL RNA	Severe acute respiratory syndrome coronavirus 2	Homo sapiens	ILLUMINA	2021-01-01	United Kingdom	Europe	41	4609.73	6039	0.721265	137844651
ERR5179928	PRJEB37886	AMPLICON	SAMEA7859663	ERX4984775	COG-UK/ALDP-E31985	Illumina NovaSeq 6000	PAIRED	PCR	VIRAL RNA	Severe acute respiratory syndrome coronavirus 2	Homo sapiens	ILLUMINA	2021-01-02	United Kingdom	Europe	21	4341.52	4239	0.972745	129824471
ERR5179929	PRJEB37886	AMPLICON	SAMEA7859664	ERX4984776	COG-UK/ALDP-E306CB	Illumina NovaSeq 6000	PAIRED	PCR	VIRAL RNA	Severe acute respiratory syndrome coronavirus 2	Homo sapiens	ILLUMINA	2021-01-01	United Kingdom	Europe	40	4602.99	6671	0.717955	137643151
ERR5179930	PRJEB37886	AMPLICON	SAMEA7859665	ERX4984777	COG-UK/ALDP-E319EF	Illumina NovaSeq 6000	PAIRED	PCR	VIRAL RNA	Severe acute respiratory syndrome coronavirus 2	Homo sapiens	ILLUMINA	2021-01-02	United Kingdom	Europe	41	4606.45	5876	0.739157	137746696
ERR5179931	PRJEB37886	AMPLICON	SAMEA7859666	ERX4984778	COG-UK/ALDP-E30722	Illumina NovaSeq 6000	PAIRED	PCR	VIRAL RNA	Severe acute respiratory syndrome coronavirus 2	Homo sapiens	ILLUMINA	2021-01-01	United Kingdom	Europe	27	3258.87	2881	0.974919	97450121
ERR5179932	PRJEB37886	AMPLICON	SAMEA7859667	ERX4984779	COG-UK/ALDP-E319FE	Illumina NovaSeq 6000	PAIRED	PCR	VIRAL RNA	Severe acute respiratory syndrome coronavirus 2	Homo sapiens	ILLUMINA	2021-01-02	United Kingdom	Europe	48	4659.39	7481	0.680467	139329698
ERR5179933	PRJEB37886	AMPLICON	SAMEA7859669	ERX4984780	COG-UK/QEUH-E509DB	Illumina NovaSeq 6000	PAIRED	PCR	VIRAL RNA	Severe acute respiratory syndrome coronavirus 2	Homo sapiens	ILLUMINA	2021-01-04	United Kingdom	Europe	41	4617.88	5864	0.707153	138088510
ERR5179934	PRJEB37886	AMPLICON	SAMEA7859670	ERX4984781	COG-UK/ALDP-E28620	Illumina NovaSeq 6000	PAIRED	PCR	VIRAL RNA	Severe acute respiratory syndrome coronavirus 2	Homo sapiens	ILLUMINA	2021-01-02	United Kingdom	Europe	47	4526.61	4997	0.796408	135359286
ERR5179935	PRJEB37886	AMPLICON	SAMEA7859671	ERX4984782	COG-UK/QEUH-E50A14	Illumina NovaSeq 6000	PAIRED	PCR	VIRAL RNA	Severe acute respiratory syndrome coronavirus 2	Homo sapiens	ILLUMINA	2021-01-04	United Kingdom	Europe	41	4631.18	6420	0.740327	138486288
ERR5179936	PRJEB37886	AMPLICON	SAMEA7859672	ERX4984783	COG-UK/ALDP-E2864E	Illumina NovaSeq 6000	PAIRED	PCR	VIRAL RNA	Severe acute respiratory syndrome coronavirus 2	Homo sapiens	ILLUMINA	2021-01-02	United Kingdom	Europe	23	4343.87	4223	0.976758	129894782
ERR5179937	PRJEB37886	AMPLICON	SAMEA7859673	ERX4984784	COG-UK/ALDP-E286A8	Illumina NovaSeq 6000	PAIRED	PCR	VIRAL RNA	Severe acute respiratory syndrome coronavirus 2	Homo sapiens	ILLUMINA	2021-01-02	United Kingdom	Europe	43	4644.82	7403	0.683176	138894086
ERR5179938	PRJEB37886	AMPLICON	SAMEA7859674	ERX4984785	COG-UK/QEUH-E50953	Illumina NovaSeq 6000	PAIRED	PCR	VIRAL RNA	Severe acute respiratory syndrome coronavirus 2	Homo sapiens	ILLUMINA	2021-01-04	United Kingdom	Europe	42	4642.36	6861	0.703709	138820516
ERR5179939	PRJEB37886	AMPLICON	SAMEA7859675	ERX4984786	COG-UK/ALDP-E2865D	Illumina NovaSeq 6000	PAIRED	PCR	VIRAL RNA	Severe acute respiratory syndrome coronavirus 2	Homo sapiens	ILLUMINA	2021-01-02	United Kingdom	Europe	42	4622.56	6602	0.720363	138228352
ERR5179940	PRJEB37886	AMPLICON	SAMEA7859676	ERX4984787	COG-UK/QEUH-E509EA	Illumina NovaSeq 6000	PAIRED	PCR	VIRAL RNA	Severe acute respiratory syndrome coronavirus 2	Homo sapiens	ILLUMINA	2021-01-04	United Kingdom	Europe	21	4644.33	7461	0.674916	138879316
ERR5179941	PRJEB37886	AMPLICON	SAMEA7859677	ERX4984788	COG-UK/ALDP-E286B7	Illumina NovaSeq 6000	PAIRED	PCR	VIRAL RNA	Severe acute respiratory syndrome coronavirus 2	Homo sapiens	ILLUMINA	2021-01-02	United Kingdom	Europe	41	4618.15	6438	0.72384	138096637
ERR5179942	PRJEB37886	AMPLICON	SAMEA7859678	ERX4984789	COG-UK/QEUH-E50926	Illumina NovaSeq 6000	PAIRED	PCR	VIRAL RNA	Severe acute respiratory syndrome coronavirus 2	Homo sapiens	ILLUMINA	2021-01-04	United Kingdom	Europe	39	4617.78	6804	0.708825	138085588
ERR5179943	PRJEB37886	AMPLICON	SAMEA7859679	ERX4984790	COG-UK/ALDP-E286F3	Illumina NovaSeq 6000	PAIRED	PCR	VIRAL RNA	Severe acute respiratory syndrome coronavirus 2	Homo sapiens	ILLUMINA	2021-01-02	United Kingdom	Europe	39	4589.7	5535	0.760927	137245908
ERR5179944	PRJEB37886	AMPLICON	SAMEA7859680	ERX4984791	COG-UK/ALDP-E2866C	Illumina NovaSeq 6000	PAIRED	PCR	VIRAL RNA	Severe acute respiratory syndrome coronavirus 2	Homo sapiens	ILLUMINA	2021-01-05	United Kingdom	Europe	40	4583.94	5640	0.754272	137073475
ERR5179945	PRJEB37886	AMPLICON	SAMEA7859681	ERX4984792	COG-UK/QEUH-E50962	Illumina NovaSeq 6000	PAIRED	PCR	VIRAL RNA	Severe acute respiratory syndrome coronavirus 2	Homo sapiens	ILLUMINA	2021-01-04	United Kingdom	Europe	44	4606.38	5618	0.780122	137744667
ERR5179946	PRJEB37886	AMPLICON	SAMEA7859682	ERX4984793	COG-UK/ALDP-E2867B	Illumina NovaSeq 6000	PAIRED	PCR	VIRAL RNA	Severe acute respiratory syndrome coronavirus 2	Homo sapiens	ILLUMINA	2021-01-02	United Kingdom	Europe	41	4612.11	6211	0.720429	137916021
ERR5179947	PRJEB37886	AMPLICON	SAMEA7859683	ERX4984794	COG-UK/ALDP-E307C8	Illumina NovaSeq 6000	PAIRED	PCR	VIRAL RNA	Severe acute respiratory syndrome coronavirus 2	Homo sapiens	ILLUMINA	2021-01-01	United Kingdom	Europe	43	3964.02	3812	0.981139	118536111
ERR5179948	PRJEB37886	AMPLICON	SAMEA7859684	ERX4984795	COG-UK/ALDP-E318E2	Illumina NovaSeq 6000	PAIRED	PCR	VIRAL RNA	Severe acute respiratory syndrome coronavirus 2	Homo sapiens	ILLUMINA	2021-01-02	United Kingdom	Europe	21	4577.43	4974	0.808915	136878896
ERR5179949	PRJEB37886	AMPLICON	SAMEA7859685	ERX4984796	COG-UK/ALDP-E30801	Illumina NovaSeq 6000	PAIRED	PCR	VIRAL RNA	Severe acute respiratory syndrome coronavirus 2	Homo sapiens	ILLUMINA	2021-01-01	United Kingdom	Europe	42	4646.36	6488	0.725044	138940119
ERR5179950	PRJEB37886	AMPLICON	SAMEA7859686	ERX4984797	COG-UK/ALDP-E35101	Illumina NovaSeq 6000	PAIRED	PCR	VIRAL RNA	Severe acute respiratory syndrome coronavirus 2	Homo sapiens	ILLUMINA	2021-01-02	United Kingdom	Europe	40	4596.9	5212	0.776243	137461084
ERR5179951	PRJEB37886	AMPLICON	SAMEA7859687	ERX4984798	COG-UK/ALDP-E3068F	Illumina NovaSeq 6000	PAIRED	PCR	VIRAL RNA	Severe acute respiratory syndrome coronavirus 2	Homo sapiens	ILLUMINA	2021-01-01	United Kingdom	Europe	44	2178.61	1304	0.92168	65146946
ERR5179952	PRJEB37886	AMPLICON	SAMEA7859688	ERX4984799	COG-UK/ALDP-E3513E	Illumina NovaSeq 6000	PAIRED	PCR	VIRAL RNA	Severe acute respiratory syndrome coronavirus 2	Homo sapiens	ILLUMINA	2021-01-01	United Kingdom	Europe	23	4618.89	5889	0.721633	138118763
ERR5179953	PRJEB37886	AMPLICON	SAMEA7859689	ERX4984800	COG-UK/ALDP-E306F8	Illumina NovaSeq 6000	PAIRED	PCR	VIRAL RNA	Severe acute respiratory syndrome coronavirus 2	Homo sapiens	ILLUMINA	2021-01-01	United Kingdom	Europe	40	4628.62	6549	0.712838	138409647
ERR5179954	PRJEB37886	AMPLICON	SAMEA7859690	ERX4984801	COG-UK/ALDP-E3514D	Illumina NovaSeq 6000	PAIRED	PCR	VIRAL RNA	Severe acute respiratory syndrome coronavirus 2	Homo sapiens	ILLUMINA	2021-01-02	United Kingdom	Europe	29	3538.29	3274	0.973581	105805503
ERR5179955	PRJEB37886	AMPLICON	SAMEA7859691	ERX4984802	COG-UK/ALDP-E3076E	Illumina NovaSeq 6000	PAIRED	PCR	VIRAL RNA	Severe acute respiratory syndrome coronavirus 2	Homo sapiens	ILLUMINA	2021-01-01	United Kingdom	Europe	54	1097.78	441	0.776344	32826768
ERR5179956	PRJEB37886	AMPLICON	SAMEA7859692	ERX4984803	COG-UK/ALDP-E3509B	Illumina NovaSeq 6000	PAIRED	PCR	VIRAL RNA	Severe acute respiratory syndrome coronavirus 2	Homo sapiens	ILLUMINA	2021-01-01	United Kingdom	Europe	45	4558.63	4658	0.889543	136316574
ERR5179957	PRJEB37886	AMPLICON	SAMEA7859693	ERX4984804	COG-UK/ALDP-E3077D	Illumina NovaSeq 6000	PAIRED	PCR	VIRAL RNA	Severe acute respiratory syndrome coronavirus 2	Homo sapiens	ILLUMINA	2021-01-01	United Kingdom	Europe	46	4358.7	4109	0.985888	130338154
ERR5179958	PRJEB37886	AMPLICON	SAMEA7859694	ERX4984805	COG-UK/ALDP-E350C8	Illumina NovaSeq 6000	PAIRED	PCR	VIRAL RNA	Severe acute respiratory syndrome coronavirus 2	Homo sapiens	ILLUMINA	2021-01-02	United Kingdom	Europe	43	2790.7	2145	0.940942	83450369
ERR5179959	PRJEB37886	AMPLICON	SAMEA7859695	ERX4984806	COG-UK/ALDP-E30810	Illumina NovaSeq 6000	PAIRED	PCR	VIRAL RNA	Severe acute respiratory syndrome coronavirus 2	Homo sapiens	ILLUMINA	2021-01-01	United Kingdom	Europe	24	4645.93	7646	0.678193	138927297
ERR5179960	PRJEB37886	AMPLICON	SAMEA7859696	ERX4984807	COG-UK/ALDP-E3515C	Illumina NovaSeq 6000	PAIRED	PCR	VIRAL RNA	Severe acute respiratory syndrome coronavirus 2	Homo sapiens	ILLUMINA	2021-01-02	United Kingdom	Europe	28	3038.11	2630	0.966324	90848478
ERR5179961	PRJEB37886	AMPLICON	SAMEA7859697	ERX4984808	COG-UK/ALDP-E350D7	Illumina NovaSeq 6000	PAIRED	PCR	VIRAL RNA	Severe acute respiratory syndrome coronavirus 2	Homo sapiens	ILLUMINA	2021-01-02	United Kingdom	Europe	46	4608.63	5725	0.735277	137811729
ERR5179962	PRJEB37886	AMPLICON	SAMEA7859698	ERX4984809	COG-UK/QEUH-E50980	Illumina NovaSeq 6000	PAIRED	PCR	VIRAL RNA	Severe acute respiratory syndrome coronavirus 2	Homo sapiens	ILLUMINA	2021-01-04	United Kingdom	Europe	40	4630.74	6784	0.704712	138472990
ERR5179963	PRJEB37886	AMPLICON	SAMEA7859699	ERX4984810	COG-UK/ALDP-E2870F	Illumina NovaSeq 6000	PAIRED	PCR	VIRAL RNA	Severe acute respiratory syndrome coronavirus 2	Homo sapiens	ILLUMINA	2021-01-02	United Kingdom	Europe	42	4450.07	4469	0.94024	133070588
ERR5179964	PRJEB37886	AMPLICON	SAMEA7859700	ERX4984811	COG-UK/QEUH-E509F9	Illumina NovaSeq 6000	PAIRED	PCR	VIRAL RNA	Severe acute respiratory syndrome coronavirus 2	Homo sapiens	ILLUMINA	2021-01-04	United Kingdom	Europe	42	4512.62	5011	0.810454	134940978
ERR5179965	PRJEB37886	AMPLICON	SAMEA7859701	ERX4984812	COG-UK/ALDP-E2863F	Illumina NovaSeq 6000	PAIRED	PCR	VIRAL RNA	Severe acute respiratory syndrome coronavirus 2	Homo sapiens	ILLUMINA	2021-01-02	United Kingdom	Europe	39	4630.14	6598	0.705548	138454940
ERR5179966	PRJEB37886	AMPLICON	SAMEA7859702	ERX4984813	COG-UK/QEUH-E5056E	Illumina NovaSeq 6000	PAIRED	PCR	VIRAL RNA	Severe acute respiratory syndrome coronavirus 2	Homo sapiens	ILLUMINA	2021-01-04	United Kingdom	Europe	44	4513.02	4568	0.917333	134952915
ERR5179967	PRJEB37886	AMPLICON	SAMEA7859703	ERX4984814	COG-UK/ALDP-E2868A	Illumina NovaSeq 6000	PAIRED	PCR	VIRAL RNA	Severe acute respiratory syndrome coronavirus 2	Homo sapiens	ILLUMINA	2021-01-02	United Kingdom	Europe	41	4643.84	6903	0.694613	138864797
ERR5179968	PRJEB37886	AMPLICON	SAMEA7859704	ERX4984815	COG-UK/QEUH-E5059B	Illumina NovaSeq 6000	PAIRED	PCR	VIRAL RNA	Severe acute respiratory syndrome coronavirus 2	Homo sapiens	ILLUMINA	2021-01-04	United Kingdom	Europe	44	4554.76	4756	0.847206	136200942
ERR5179969	PRJEB37886	AMPLICON	SAMEA7859705	ERX4984816	COG-UK/ALDP-E286C6	Illumina NovaSeq 6000	PAIRED	PCR	VIRAL RNA	Severe acute respiratory syndrome coronavirus 2	Homo sapiens	ILLUMINA	2021-01-02	United Kingdom	Europe	23	4596.97	6031	0.727753	137463256
ERR5179970	PRJEB37886	AMPLICON	SAMEA7859706	ERX4984817	COG-UK/QEUH-E50610	Illumina NovaSeq 6000	PAIRED	PCR	VIRAL RNA	Severe acute respiratory syndrome coronavirus 2	Homo sapiens	ILLUMINA	2021-01-04	United Kingdom	Europe	45	4206.31	4020	0.976691	125781343
ERR5179971	PRJEB37886	AMPLICON	SAMEA7859707	ERX4984818	COG-UK/ALDP-E286D5	Illumina NovaSeq 6000	PAIRED	PCR	VIRAL RNA	Severe acute respiratory syndrome coronavirus 2	Homo sapiens	ILLUMINA	2021-01-02	United Kingdom	Europe	45	4542.59	5583	0.766077	135836973
ERR5179972	PRJEB37886	AMPLICON	SAMEA7859708	ERX4984819	COG-UK/QEUH-E505AA	Illumina NovaSeq 6000	PAIRED	PCR	VIRAL RNA	Severe acute respiratory syndrome coronavirus 2	Homo sapiens	ILLUMINA	2021-01-04	United Kingdom	Europe	44	4632.13	6601	0.703876	138514472
ERR5179973	PRJEB37886	AMPLICON	SAMEA7859709	ERX4984820	COG-UK/ALDP-E28611	Illumina NovaSeq 6000	PAIRED	PCR	VIRAL RNA	Severe acute respiratory syndrome coronavirus 2	Homo sapiens	ILLUMINA	2021-01-02	United Kingdom	Europe	49	2467.91	1647	0.937364	73797990
ERR5179974	PRJEB37886	AMPLICON	SAMEA7859710	ERX4984821	COG-UK/QEUH-E505F5	Illumina NovaSeq 6000	PAIRED	PCR	VIRAL RNA	Severe acute respiratory syndrome coronavirus 2	Homo sapiens	ILLUMINA	2021-01-04	United Kingdom	Europe	41	4600.22	5692	0.760258	137560327
ERR5179975	PRJEB37886	AMPLICON	SAMEA7859711	ERX4984822	COG-UK/ALDP-E28699	Illumina NovaSeq 6000	PAIRED	PCR	VIRAL RNA	Severe acute respiratory syndrome coronavirus 2	Homo sapiens	ILLUMINA	2021-01-05	United Kingdom	Europe	41	4616.11	6123	0.724442	138035664
ERR5179976	PRJEB37886	AMPLICON	SAMEA7859712	ERX4984823	COG-UK/QEUH-E5066B	Illumina NovaSeq 6000	PAIRED	PCR	VIRAL RNA	Severe acute respiratory syndrome coronavirus 2	Homo sapiens	ILLUMINA	2021-01-04	United Kingdom	Europe	56	1813.69	886	0.866502	54234794
ERR5179977	PRJEB37886	AMPLICON	SAMEA7859713	ERX4984824	COG-UK/ALDP-E29EBE	Illumina NovaSeq 6000	PAIRED	PCR	VIRAL RNA	Severe acute respiratory syndrome coronavirus 2	Homo sapiens	ILLUMINA	2021-01-01	United Kingdom	Europe	46	4376.97	4298	0.976223	130884515
ERR5179978	PRJEB37886	AMPLICON	SAMEA7859714	ERX4984825	COG-UK/ALDP-E306DA	Illumina NovaSeq 6000	PAIRED	PCR	VIRAL RNA	Severe acute respiratory syndrome coronavirus 2	Homo sapiens	ILLUMINA	2021-01-01	United Kingdom	Europe	40	3598.99	3374	0.978062	107620658
ERR5179979	PRJEB37886	AMPLICON	SAMEA7859715	ERX4984826	COG-UK/ALDP-E35110	Illumina NovaSeq 6000	PAIRED	PCR	VIRAL RNA	Severe acute respiratory syndrome coronavirus 2	Homo sapiens	ILLUMINA	2021-01-02	United Kingdom	Europe	23	4165.54	4002	0.986523	124562170
ERR5179980	PRJEB37886	AMPLICON	SAMEA7859716	ERX4984827	COG-UK/ALDP-E30704	Illumina NovaSeq 6000	PAIRED	PCR	VIRAL RNA	Severe acute respiratory syndrome coronavirus 2	Homo sapiens	ILLUMINA	2021-01-01	United Kingdom	Europe	55	2171.95	1392	0.912785	64947966
ERR5179981	PRJEB37886	AMPLICON	SAMEA7859717	ERX4984828	COG-UK/ALDP-E3516B	Illumina NovaSeq 6000	PAIRED	PCR	VIRAL RNA	Severe acute respiratory syndrome coronavirus 2	Homo sapiens	ILLUMINA	2021-01-02	United Kingdom	Europe	23	4608.84	5448	0.755309	137818268
ERR5179982	PRJEB37886	AMPLICON	SAMEA7859718	ERX4984829	COG-UK/ALDP-E3508C	Illumina NovaSeq 6000	PAIRED	PCR	VIRAL RNA	Severe acute respiratory syndrome coronavirus 2	Homo sapiens	ILLUMINA	2021-01-02	United Kingdom	Europe	43	4405.71	4216	0.976658	131744059
ERR5179983	PRJEB37886	AMPLICON	SAMEA7859719	ERX4984830	COG-UK/ALDP-E307D7	Illumina NovaSeq 6000	PAIRED	PCR	VIRAL RNA	Severe acute respiratory syndrome coronavirus 2	Homo sapiens	ILLUMINA	2021-01-01	United Kingdom	Europe	39	4648.01	6825	0.701936	138989327
ERR5179984	PRJEB37886	AMPLICON	SAMEA7859720	ERX4984831	COG-UK/ALDP-E350AA	Illumina NovaSeq 6000	PAIRED	PCR	VIRAL RNA	Severe acute respiratory syndrome coronavirus 2	Homo sapiens	ILLUMINA	2021-01-02	United Kingdom	Europe	43	3506.92	3274	0.96171	104867465
ERR5179985	PRJEB37886	AMPLICON	SAMEA7859721	ERX4984832	COG-UK/ALDP-E30731	Illumina NovaSeq 6000	PAIRED	PCR	VIRAL RNA	Severe acute respiratory syndrome coronavirus 2	Homo sapiens	ILLUMINA	2021-01-01	United Kingdom	Europe	52	1983.54	1057	0.878139	59313722
ERR5179986	PRJEB37886	AMPLICON	SAMEA7859722	ERX4984833	COG-UK/ALDP-E350E6	Illumina NovaSeq 6000	PAIRED	PCR	VIRAL RNA	Severe acute respiratory syndrome coronavirus 2	Homo sapiens	ILLUMINA	2021-01-02	United Kingdom	Europe	41	4453.49	4285	0.959436	133172747
ERR5179987	PRJEB37886	AMPLICON	SAMEA7859723	ERX4984834	COG-UK/ALDP-E3079B	Illumina NovaSeq 6000	PAIRED	PCR	VIRAL RNA	Severe acute respiratory syndrome coronavirus 2	Homo sapiens	ILLUMINA	2021-01-01	United Kingdom	Europe	42	3425.87	3196	0.978062	102443859
ERR5179988	PRJEB37886	AMPLICON	SAMEA7859724	ERX4984835	COG-UK/ALDP-E307E6	Illumina NovaSeq 6000	PAIRED	PCR	VIRAL RNA	Severe acute respiratory syndrome coronavirus 2	Homo sapiens	ILLUMINA	2021-01-01	United Kingdom	Europe	46	3213.1	2656	0.967963	96081190
ERR5179989	PRJEB37886	AMPLICON	SAMEA7859725	ERX4984836	COG-UK/ALDP-E3517A	Illumina NovaSeq 6000	PAIRED	PCR	VIRAL RNA	Severe acute respiratory syndrome coronavirus 2	Homo sapiens	ILLUMINA	2021-01-02	United Kingdom	Europe	25	4609.42	6197	0.721968	137835492
ERR5179990	PRJEB37886	AMPLICON	SAMEA7859726	ERX4984837	COG-UK/ALDP-E3082F	Illumina NovaSeq 6000	PAIRED	PCR	VIRAL RNA	Severe acute respiratory syndrome coronavirus 2	Homo sapiens	ILLUMINA	2021-01-01	United Kingdom	Europe	38	4278.89	4099	0.977327	127951703
ERR5179991	PRJEB37886	AMPLICON	SAMEA7859727	ERX4984838	COG-UK/ALDP-E350B9	Illumina NovaSeq 6000	PAIRED	PCR	VIRAL RNA	Severe acute respiratory syndrome coronavirus 2	Homo sapiens	ILLUMINA	2020-12-31	United Kingdom	Europe	41	4675.76	7942	0.672642	139819254
ERR5179992	PRJEB37886	AMPLICON	SAMEA7859728	ERX4984839	COG-UK/QEUH-E50689	Illumina NovaSeq 6000	PAIRED	PCR	VIRAL RNA	Severe acute respiratory syndrome coronavirus 2	Homo sapiens	ILLUMINA	2021-01-04	United Kingdom	Europe	40	4615.16	5534	0.765876	138007166
ERR5179993	PRJEB37886	AMPLICON	SAMEA7859729	ERX4984840	COG-UK/ALDP-E29F15	Illumina NovaSeq 6000	PAIRED	PCR	VIRAL RNA	Severe acute respiratory syndrome coronavirus 2	Homo sapiens	ILLUMINA	2021-01-01	United Kingdom	Europe	42	3318.04	2920	0.964619	99219301
ERR5179994	PRJEB37886	AMPLICON	SAMEA7859730	ERX4984841	COG-UK/QEUH-E50698	Illumina NovaSeq 6000	PAIRED	PCR	VIRAL RNA	Severe acute respiratory syndrome coronavirus 2	Homo sapiens	ILLUMINA	2021-01-04	United Kingdom	Europe	47	3221.93	2839	0.982711	96345361
ERR5179995	PRJEB37886	AMPLICON	SAMEA7859731	ERX4984842	COG-UK/QEUH-E5057D	Illumina NovaSeq 6000	PAIRED	PCR	VIRAL RNA	Severe acute respiratory syndrome coronavirus 2	Homo sapiens	ILLUMINA	2021-01-04	United Kingdom	Europe	46	3853.01	3702	0.990904	115216679
ERR5179996	PRJEB37886	AMPLICON	SAMEA7859732	ERX4984843	COG-UK/QEUH-E5058C	Illumina NovaSeq 6000	PAIRED	PCR	VIRAL RNA	Severe acute respiratory syndrome coronavirus 2	Homo sapiens	ILLUMINA	2021-01-04	United Kingdom	Europe	40	4088.68	3908	0.995318	122263868
ERR5179997	PRJEB37886	AMPLICON	SAMEA7859733	ERX4984844	COG-UK/ALDP-E29ECD	Illumina NovaSeq 6000	PAIRED	PCR	VIRAL RNA	Severe acute respiratory syndrome coronavirus 2	Homo sapiens	ILLUMINA	2021-01-01	United Kingdom	Europe	42	4506.33	4559	0.908203	134752664
ERR5179998	PRJEB37886	AMPLICON	SAMEA7859734	ERX4984845	COG-UK/ALDP-E29EFA	Illumina NovaSeq 6000	PAIRED	PCR	VIRAL RNA	Severe acute respiratory syndrome coronavirus 2	Homo sapiens	ILLUMINA	2021-01-01	United Kingdom	Europe	40	4192.38	4012	0.958098	125364663
ERR5179999	PRJEB37886	AMPLICON	SAMEA7859735	ERX4984846	COG-UK/QEUH-E5062F	Illumina NovaSeq 6000	PAIRED	PCR	VIRAL RNA	Severe acute respiratory syndrome coronavirus 2	Homo sapiens	ILLUMINA	2021-01-04	United Kingdom	Europe	43	4608.71	5784	0.755476	137814223
ERR5180000	PRJEB37886	AMPLICON	SAMEA7859736	ERX4984847	COG-UK/ALDP-E29F51	Illumina NovaSeq 6000	PAIRED	PCR	VIRAL RNA	Severe acute respiratory syndrome coronavirus 2	Homo sapiens	ILLUMINA	2021-01-01	United Kingdom	Europe	43	4355.78	4105	0.977761	130250882
ERR5180001	PRJEB37886	AMPLICON	SAMEA7859737	ERX4984848	COG-UK/QEUH-E5067A	Illumina NovaSeq 6000	PAIRED	PCR	VIRAL RNA	Severe acute respiratory syndrome coronavirus 2	Homo sapiens	ILLUMINA	2021-01-04	United Kingdom	Europe	44	4641.29	7032	0.700164	138788504
ERR5180002	PRJEB37886	AMPLICON	SAMEA7859738	ERX4984849	COG-UK/ALDP-E29F60	Illumina NovaSeq 6000	PAIRED	PCR	VIRAL RNA	Severe acute respiratory syndrome coronavirus 2	Homo sapiens	ILLUMINA	2021-01-01	United Kingdom	Europe	90	521.089	90	0.481758	15582114
ERR5180003	PRJEB37886	AMPLICON	SAMEA7859739	ERX4984850	COG-UK/QEUH-E505C8	Illumina NovaSeq 6000	PAIRED	PCR	VIRAL RNA	Severe acute respiratory syndrome coronavirus 2	Homo sapiens	ILLUMINA	2021-01-04	United Kingdom	Europe	50	2839.36	2079	0.949336	84905241
ERR5180004	PRJEB37886	AMPLICON	SAMEA7859740	ERX4984851	COG-UK/ALDP-E29F9D	Illumina NovaSeq 6000	PAIRED	PCR	VIRAL RNA	Severe acute respiratory syndrome coronavirus 2	Homo sapiens	ILLUMINA	2021-01-01	United Kingdom	Europe	41	4656.04	7263	0.689061	139229632
ERR5180005	PRJEB37886	AMPLICON	SAMEA7859741	ERX4984852	COG-UK/ALDP-E30740	Illumina NovaSeq 6000	PAIRED	PCR	VIRAL RNA	Severe acute respiratory syndrome coronavirus 2	Homo sapiens	ILLUMINA	2021-01-01	United Kingdom	Europe	17	4582.05	5327	0.773434	137016978
ERR5180006	PRJEB37886	AMPLICON	SAMEA7859742	ERX4984853	COG-UK/ALDP-E350F5	Illumina NovaSeq 6000	PAIRED	PCR	VIRAL RNA	Severe acute respiratory syndrome coronavirus 2	Homo sapiens	ILLUMINA	2020-12-31	United Kingdom	Europe	41	3459.68	3364	0.986088	103454733
ERR5180007	PRJEB37886	AMPLICON	SAMEA7859743	ERX4984854	COG-UK/ALDP-E302F4	Illumina NovaSeq 6000	PAIRED	PCR	VIRAL RNA	Severe acute respiratory syndrome coronavirus 2	Homo sapiens	ILLUMINA	2021-01-02	United Kingdom	Europe	25	4369.26	4091	0.9795	130654108
ERR5180008	PRJEB37886	AMPLICON	SAMEA7859744	ERX4984855	COG-UK/ALDP-E3711E	Illumina NovaSeq 6000	PAIRED	PCR	VIRAL RNA	Severe acute respiratory syndrome coronavirus 2	Homo sapiens	ILLUMINA	2021-01-02	United Kingdom	Europe	42	4614.81	5545	0.757683	137996525
ERR5180009	PRJEB37886	AMPLICON	SAMEA7859745	ERX4984856	COG-UK/ALDP-E3034C	Illumina NovaSeq 6000	PAIRED	PCR	VIRAL RNA	Severe acute respiratory syndrome coronavirus 2	Homo sapiens	ILLUMINA	2021-01-02	United Kingdom	Europe	48	1403.54	488	0.810889	41970101
ERR5180010	PRJEB37886	AMPLICON	SAMEA7859746	ERX4984857	COG-UK/ALDP-E37178	Illumina NovaSeq 6000	PAIRED	PCR	VIRAL RNA	Severe acute respiratory syndrome coronavirus 2	Homo sapiens	ILLUMINA	2021-01-02	United Kingdom	Europe	60	1138.07	378	0.720429	34031714
ERR5180011	PRJEB37886	AMPLICON	SAMEA7859747	ERX4984858	COG-UK/ALDP-E37196	Illumina NovaSeq 6000	PAIRED	PCR	VIRAL RNA	Severe acute respiratory syndrome coronavirus 2	Homo sapiens	ILLUMINA	2021-01-03	United Kingdom	Europe	40	4180.61	3950	0.990636	125012673
ERR5180012	PRJEB37886	AMPLICON	SAMEA7859748	ERX4984859	COG-UK/ALDP-E303D3	Illumina NovaSeq 6000	PAIRED	PCR	VIRAL RNA	Severe acute respiratory syndrome coronavirus 2	Homo sapiens	ILLUMINA	2021-01-02	United Kingdom	Europe	46	3309.73	2845	0.986289	98970922
ERR5180013	PRJEB37886	AMPLICON	SAMEA7859749	ERX4984860	COG-UK/ALDP-E3041C	Illumina NovaSeq 6000	PAIRED	PCR	VIRAL RNA	Severe acute respiratory syndrome coronavirus 2	Homo sapiens	ILLUMINA	2021-01-02	United Kingdom	Europe	69	993.427	273	0.698325	29706452
ERR5180014	PRJEB37886	AMPLICON	SAMEA7859750	ERX4984861	COG-UK/ALDP-E371B4	Illumina NovaSeq 6000	PAIRED	PCR	VIRAL RNA	Severe acute respiratory syndrome coronavirus 2	Homo sapiens	ILLUMINA	2021-01-01	United Kingdom	Europe	26	4584.88	4999	0.802093	137101727
ERR5180015	PRJEB37886	AMPLICON	SAMEA7859751	ERX4984862	COG-UK/ALDP-E3714B	Illumina NovaSeq 6000	PAIRED	PCR	VIRAL RNA	Severe acute respiratory syndrome coronavirus 2	Homo sapiens	ILLUMINA	2021-01-02	United Kingdom	Europe	29	1631.82	653	0.867772	48796270
ERR5180016	PRJEB37886	AMPLICON	SAMEA7859752	ERX4984863	COG-UK/ALDP-E3035B	Illumina NovaSeq 6000	PAIRED	PCR	VIRAL RNA	Severe acute respiratory syndrome coronavirus 2	Homo sapiens	ILLUMINA	2021-01-02	United Kingdom	Europe	45	4640.09	6316	0.742969	138752746
ERR5180017	PRJEB37886	AMPLICON	SAMEA7859753	ERX4984864	COG-UK/ALDP-E37187	Illumina NovaSeq 6000	PAIRED	PCR	VIRAL RNA	Severe acute respiratory syndrome coronavirus 2	Homo sapiens	ILLUMINA	2021-01-02	United Kingdom	Europe	24	4630.27	6564	0.704946	138458996
ERR5180018	PRJEB37886	AMPLICON	SAMEA7859754	ERX4984865	COG-UK/QEUH-E5063E	Illumina NovaSeq 6000	PAIRED	PCR	VIRAL RNA	Severe acute respiratory syndrome coronavirus 2	Homo sapiens	ILLUMINA	2021-01-04	United Kingdom	Europe	45	4577.95	4956	0.824165	136894543
ERR5180019	PRJEB37886	AMPLICON	SAMEA7859755	ERX4984866	COG-UK/ALDP-E29F33	Illumina NovaSeq 6000	PAIRED	PCR	VIRAL RNA	Severe acute respiratory syndrome coronavirus 2	Homo sapiens	ILLUMINA	2021-01-01	United Kingdom	Europe	45	2688.12	1891	0.95355	80382787
ERR5180020	PRJEB37886	AMPLICON	SAMEA7859756	ERX4984867	COG-UK/QEUH-E506A7	Illumina NovaSeq 6000	PAIRED	PCR	VIRAL RNA	Severe acute respiratory syndrome coronavirus 2	Homo sapiens	ILLUMINA	2021-01-04	United Kingdom	Europe	76	592.651	123	0.576765	17722049
ERR5180021	PRJEB37886	AMPLICON	SAMEA7859757	ERX4984868	COG-UK/ALDP-E29EDC	Illumina NovaSeq 6000	PAIRED	PCR	VIRAL RNA	Severe acute respiratory syndrome coronavirus 2	Homo sapiens	ILLUMINA	2021-01-01	United Kingdom	Europe	45	4575.2	5354	0.793466	136812220
ERR5180022	PRJEB37886	AMPLICON	SAMEA7859758	ERX4984869	COG-UK/QEUH-E50601	Illumina NovaSeq 6000	PAIRED	PCR	VIRAL RNA	Severe acute respiratory syndrome coronavirus 2	Homo sapiens	ILLUMINA	2021-01-04	United Kingdom	Europe	28	4564.93	5812	0.736816	136505002
ERR5180023	PRJEB37886	AMPLICON	SAMEA7859759	ERX4984870	COG-UK/ALDP-E29EEB	Illumina NovaSeq 6000	PAIRED	PCR	VIRAL RNA	Severe acute respiratory syndrome coronavirus 2	Homo sapiens	ILLUMINA	2021-01-01	United Kingdom	Europe	39	4343.68	4195	0.98027	129889127
ERR5180024	PRJEB37886	AMPLICON	SAMEA7859760	ERX4984871	COG-UK/QEUH-E5064D	Illumina NovaSeq 6000	PAIRED	PCR	VIRAL RNA	Severe acute respiratory syndrome coronavirus 2	Homo sapiens	ILLUMINA	2021-01-04	United Kingdom	Europe	43	4582.99	5721	0.729392	137045153
ERR5180025	PRJEB37886	AMPLICON	SAMEA7859761	ERX4984872	COG-UK/ALDP-E29F42	Illumina NovaSeq 6000	PAIRED	PCR	VIRAL RNA	Severe acute respiratory syndrome coronavirus 2	Homo sapiens	ILLUMINA	2021-01-01	United Kingdom	Europe	56	1367.86	478	0.814902	40903043
ERR5180026	PRJEB37886	AMPLICON	SAMEA7859762	ERX4984873	COG-UK/QEUH-E505D7	Illumina NovaSeq 6000	PAIRED	PCR	VIRAL RNA	Severe acute respiratory syndrome coronavirus 2	Homo sapiens	ILLUMINA	2021-01-04	United Kingdom	Europe	39	2881.27	2089	0.954453	86158639
ERR5180027	PRJEB37886	AMPLICON	SAMEA7859763	ERX4984874	COG-UK/QEUH-E505B9	Illumina NovaSeq 6000	PAIRED	PCR	VIRAL RNA	Severe acute respiratory syndrome coronavirus 2	Homo sapiens	ILLUMINA	2021-01-04	United Kingdom	Europe	38	4666.79	7639	0.686486	139550986
ERR5180028	PRJEB37886	AMPLICON	SAMEA7859764	ERX4984875	COG-UK/ALDP-E29F06	Illumina NovaSeq 6000	PAIRED	PCR	VIRAL RNA	Severe acute respiratory syndrome coronavirus 2	Homo sapiens	ILLUMINA	2021-01-01	United Kingdom	Europe	43	2324.02	1298	0.937097	69495245
ERR5180029	PRJEB37886	AMPLICON	SAMEA7859765	ERX4984876	COG-UK/QEUH-E505E6	Illumina NovaSeq 6000	PAIRED	PCR	VIRAL RNA	Severe acute respiratory syndrome coronavirus 2	Homo sapiens	ILLUMINA	2021-01-04	United Kingdom	Europe	41	2167.35	1198	0.92362	64810332
ERR5180030	PRJEB37886	AMPLICON	SAMEA7859766	ERX4984877	COG-UK/ALDP-E29F8E	Illumina NovaSeq 6000	PAIRED	PCR	VIRAL RNA	Severe acute respiratory syndrome coronavirus 2	Homo sapiens	ILLUMINA	2021-01-01	United Kingdom	Europe	44	2305.11	1339	0.942982	68929711
ERR5180031	PRJEB37886	AMPLICON	SAMEA7859767	ERX4984878	COG-UK/QEUH-E5065C	Illumina NovaSeq 6000	PAIRED	PCR	VIRAL RNA	Severe acute respiratory syndrome coronavirus 2	Homo sapiens	ILLUMINA	2021-01-04	United Kingdom	Europe	40	4627.39	6909	0.706016	138372853
ERR5180032	PRJEB37886	AMPLICON	SAMEA7859768	ERX4984879	COG-UK/ALDP-E2BBA6	Illumina NovaSeq 6000	PAIRED	PCR	VIRAL RNA	Severe acute respiratory syndrome coronavirus 2	Homo sapiens	ILLUMINA	2021-01-02	United Kingdom	Europe	29	3963.06	3659	0.991339	118507466
ERR5180033	PRJEB37886	AMPLICON	SAMEA7859769	ERX4984880	COG-UK/ALDP-E303E2	Illumina NovaSeq 6000	PAIRED	PCR	VIRAL RNA	Severe acute respiratory syndrome coronavirus 2	Homo sapiens	ILLUMINA	2021-01-02	United Kingdom	Europe	77	666.014	144	0.556031	19915809
ERR5180034	PRJEB37886	AMPLICON	SAMEA7859770	ERX4984881	COG-UK/ALDP-E370E4	Illumina NovaSeq 6000	PAIRED	PCR	VIRAL RNA	Severe acute respiratory syndrome coronavirus 2	Homo sapiens	ILLUMINA	2021-01-02	United Kingdom	Europe	26	3795.23	3474	0.98659	113488842
ERR5180035	PRJEB37886	AMPLICON	SAMEA7859771	ERX4984882	COG-UK/ALDP-E3042B	Illumina NovaSeq 6000	PAIRED	PCR	VIRAL RNA	Severe acute respiratory syndrome coronavirus 2	Homo sapiens	ILLUMINA	2021-01-02	United Kingdom	Europe	56	2074.02	1187	0.895796	62019459
ERR5180036	PRJEB37886	AMPLICON	SAMEA7859772	ERX4984883	COG-UK/ALDP-E3715A	Illumina NovaSeq 6000	PAIRED	PCR	VIRAL RNA	Severe acute respiratory syndrome coronavirus 2	Homo sapiens	ILLUMINA	2021-01-01	United Kingdom	Europe	39	4397.51	4452	0.847039	131498652
ERR5180037	PRJEB37886	AMPLICON	SAMEA7859773	ERX4984884	COG-UK/ALDP-E3036A	Illumina NovaSeq 6000	PAIRED	PCR	VIRAL RNA	Severe acute respiratory syndrome coronavirus 2	Homo sapiens	ILLUMINA	2021-01-02	United Kingdom	Europe	75	1455.38	613	0.794536	43520216
ERR5180038	PRJEB37886	AMPLICON	SAMEA7859774	ERX4984885	COG-UK/ALDP-E37169	Illumina NovaSeq 6000	PAIRED	PCR	VIRAL RNA	Severe acute respiratory syndrome coronavirus 2	Homo sapiens	ILLUMINA	2021-01-02	United Kingdom	Europe	25	4554.51	5080	0.800321	136193602
ERR5180039	PRJEB37886	AMPLICON	SAMEA7859775	ERX4984886	COG-UK/ALDP-E3713C	Illumina NovaSeq 6000	PAIRED	PCR	VIRAL RNA	Severe acute respiratory syndrome coronavirus 2	Homo sapiens	ILLUMINA	2021-01-02	United Kingdom	Europe	24	4552.57	5019	0.822526	136135441
ERR5180040	PRJEB37886	AMPLICON	SAMEA7859776	ERX4984887	COG-UK/ALDP-E371A5	Illumina NovaSeq 6000	PAIRED	PCR	VIRAL RNA	Severe acute respiratory syndrome coronavirus 2	Homo sapiens	ILLUMINA	2021-01-01	United Kingdom	Europe	41	4632.27	5635	0.729057	138518832
ERR5180041	PRJEB37886	AMPLICON	SAMEA7859777	ERX4984888	COG-UK/ALDP-E3031F	Illumina NovaSeq 6000	PAIRED	PCR	VIRAL RNA	Severe acute respiratory syndrome coronavirus 2	Homo sapiens	ILLUMINA	2021-01-02	United Kingdom	Europe	41	4222.96	4091	0.982544	126279311
ERR5180042	PRJEB37886	AMPLICON	SAMEA7859778	ERX4984889	COG-UK/ALDP-E371C3	Illumina NovaSeq 6000	PAIRED	PCR	VIRAL RNA	Severe acute respiratory syndrome coronavirus 2	Homo sapiens	ILLUMINA	2021-01-02	United Kingdom	Europe	45	4601.99	6032	0.730997	137613321
ERR5180043	PRJEB37886	AMPLICON	SAMEA7859779	ERX4984890	COG-UK/ALDP-E302E5	Illumina NovaSeq 6000	PAIRED	PCR	VIRAL RNA	Severe acute respiratory syndrome coronavirus 2	Homo sapiens	ILLUMINA	2021-01-02	United Kingdom	Europe	46	4638.25	6375	0.715146	138697711
ERR5180044	PRJEB37886	AMPLICON	SAMEA7859780	ERX4984891	COG-UK/ALDP-E370F3	Illumina NovaSeq 6000	PAIRED	PCR	VIRAL RNA	Severe acute respiratory syndrome coronavirus 2	Homo sapiens	ILLUMINA	2021-01-02	United Kingdom	Europe	41	4516.86	4693	0.858342	135067794
ERR5180045	PRJEB37886	AMPLICON	SAMEA7859781	ERX4984892	COG-UK/ALDP-E3032E	Illumina NovaSeq 6000	PAIRED	PCR	VIRAL RNA	Severe acute respiratory syndrome coronavirus 2	Homo sapiens	ILLUMINA	2021-01-02	United Kingdom	Europe	41	4523.37	4553	0.884159	135262332
ERR5180046	PRJEB37886	AMPLICON	SAMEA7859782	ERX4984893	COG-UK/ALDP-E3712D	Illumina NovaSeq 6000	PAIRED	PCR	VIRAL RNA	Severe acute respiratory syndrome coronavirus 2	Homo sapiens	ILLUMINA	2021-01-02	United Kingdom	Europe	26	4557.64	5270	0.793566	136286969
ERR5180047	PRJEB37886	AMPLICON	SAMEA7859783	ERX4984894	COG-UK/QEUH-E506B6	Illumina NovaSeq 6000	PAIRED	PCR	VIRAL RNA	Severe acute respiratory syndrome coronavirus 2	Homo sapiens	ILLUMINA	2021-01-04	United Kingdom	Europe	25	4566.5	5299	0.796676	136552143
ERR5180048	PRJEB37886	AMPLICON	SAMEA7859784	ERX4984895	COG-UK/ALDP-E2BBE2	Illumina NovaSeq 6000	PAIRED	PCR	VIRAL RNA	Severe acute respiratory syndrome coronavirus 2	Homo sapiens	ILLUMINA	2021-01-02	United Kingdom	Europe	44	4540.09	4961	0.810721	135762186
ERR5180049	PRJEB37886	AMPLICON	SAMEA7859785	ERX4984896	COG-UK/QEUH-E50197	Illumina NovaSeq 6000	PAIRED	PCR	VIRAL RNA	Severe acute respiratory syndrome coronavirus 2	Homo sapiens	ILLUMINA	2021-01-04	United Kingdom	Europe	44	4606.54	6644	0.701435	137749335
ERR5180050	PRJEB37886	AMPLICON	SAMEA7859786	ERX4984897	COG-UK/ALDP-E2BC1C	Illumina NovaSeq 6000	PAIRED	PCR	VIRAL RNA	Severe acute respiratory syndrome coronavirus 2	Homo sapiens	ILLUMINA	2021-01-02	United Kingdom	Europe	26	4509.01	4742	0.845935	134833075
ERR5180051	PRJEB37886	AMPLICON	SAMEA7859787	ERX4984898	COG-UK/QEUH-E501C4	Illumina NovaSeq 6000	PAIRED	PCR	VIRAL RNA	Severe acute respiratory syndrome coronavirus 2	Homo sapiens	ILLUMINA	2021-01-04	United Kingdom	Europe	71	1342.08	531	0.799284	40132234
ERR5180052	PRJEB37886	AMPLICON	SAMEA7859788	ERX4984899	COG-UK/ALDP-E2BC67	Illumina NovaSeq 6000	PAIRED	PCR	VIRAL RNA	Severe acute respiratory syndrome coronavirus 2	Homo sapiens	ILLUMINA	2021-01-01	United Kingdom	Europe	39	4647.19	6866	0.701802	138964927
ERR5180053	PRJEB37886	AMPLICON	SAMEA7859789	ERX4984900	COG-UK/QEUH-E5022B	Illumina NovaSeq 6000	PAIRED	PCR	VIRAL RNA	Severe acute respiratory syndrome coronavirus 2	Homo sapiens	ILLUMINA	2021-01-04	United Kingdom	Europe	46	3864.39	3736	0.981139	115556733
ERR5180054	PRJEB37886	AMPLICON	SAMEA7859790	ERX4984901	COG-UK/ALDP-E2BC94	Illumina NovaSeq 6000	PAIRED	PCR	VIRAL RNA	Severe acute respiratory syndrome coronavirus 2	Homo sapiens	ILLUMINA	2021-01-01	United Kingdom	Europe	45	4556.25	4838	0.835301	136245591
ERR5180055	PRJEB37886	AMPLICON	SAMEA7859791	ERX4984902	COG-UK/QEUH-E50285	Illumina NovaSeq 6000	PAIRED	PCR	VIRAL RNA	Severe acute respiratory syndrome coronavirus 2	Homo sapiens	ILLUMINA	2021-01-04	United Kingdom	Europe	43	4331.34	4155	0.970705	129519987
ERR5180056	PRJEB37886	AMPLICON	SAMEA7859792	ERX4984903	COG-UK/ALDP-E2BD0A	Illumina NovaSeq 6000	PAIRED	PCR	VIRAL RNA	Severe acute respiratory syndrome coronavirus 2	Homo sapiens	ILLUMINA	2021-01-01	United Kingdom	Europe	41	4595.99	5579	0.774337	137433965
ERR5180057	PRJEB37886	AMPLICON	SAMEA7859793	ERX4984904	COG-UK/QEUH-E50267	Illumina NovaSeq 6000	PAIRED	PCR	VIRAL RNA	Severe acute respiratory syndrome coronavirus 2	Homo sapiens	ILLUMINA	2021-01-04	United Kingdom	Europe	43	4341.48	4123	0.949537	129823211
ERR5180058	PRJEB37886	AMPLICON	SAMEA7859794	ERX4984905	COG-UK/ALDP-E2BD46	Illumina NovaSeq 6000	PAIRED	PCR	VIRAL RNA	Severe acute respiratory syndrome coronavirus 2	Homo sapiens	ILLUMINA	2021-01-01	United Kingdom	Europe	31	4538.52	4677	0.882487	135715282
ERR5180059	PRJEB37886	AMPLICON	SAMEA7859795	ERX4984906	COG-UK/QEUH-E50294	Illumina NovaSeq 6000	PAIRED	PCR	VIRAL RNA	Severe acute respiratory syndrome coronavirus 2	Homo sapiens	ILLUMINA	2021-01-04	United Kingdom	Europe	68	1152.56	351	0.740896	34464906
ERR5180060	PRJEB37886	AMPLICON	SAMEA7859796	ERX4984907	COG-UK/ALDP-E2BC2B	Illumina NovaSeq 6000	PAIRED	PCR	VIRAL RNA	Severe acute respiratory syndrome coronavirus 2	Homo sapiens	ILLUMINA	2021-01-01	United Kingdom	Europe	51	1776.99	796	0.882152	53137306
ERR5180061	PRJEB37886	AMPLICON	SAMEA7859797	ERX4984908	COG-UK/QEUH-E502A3	Illumina NovaSeq 6000	PAIRED	PCR	VIRAL RNA	Severe acute respiratory syndrome coronavirus 2	Homo sapiens	ILLUMINA	2021-01-04	United Kingdom	Europe	33	4468.66	4550	0.878206	133626247
ERR5180062	PRJEB37886	AMPLICON	SAMEA7859798	ERX4984909	COG-UK/ALDP-E2BC76	Illumina NovaSeq 6000	PAIRED	PCR	VIRAL RNA	Severe acute respiratory syndrome coronavirus 2	Homo sapiens	ILLUMINA	2021-01-01	United Kingdom	Europe	42	4647.16	7754	0.667224	138963945
ERR5180063	PRJEB37886	AMPLICON	SAMEA7859799	ERX4984910	COG-UK/ALDP-E30379	Illumina NovaSeq 6000	PAIRED	PCR	VIRAL RNA	Severe acute respiratory syndrome coronavirus 2	Homo sapiens	ILLUMINA	2021-01-02	United Kingdom	Europe	42	4611.85	5514	0.755777	137908003
ERR5180064	PRJEB37886	AMPLICON	SAMEA7859800	ERX4984911	COG-UK/ALDP-E371D2	Illumina NovaSeq 6000	PAIRED	PCR	VIRAL RNA	Severe acute respiratory syndrome coronavirus 2	Homo sapiens	ILLUMINA	2021-01-02	United Kingdom	Europe	38	4025.18	3864	0.986289	120364936
ERR5180065	PRJEB37886	AMPLICON	SAMEA7859801	ERX4984912	COG-UK/ALDP-E303B5	Illumina NovaSeq 6000	PAIRED	PCR	VIRAL RNA	Severe acute respiratory syndrome coronavirus 2	Homo sapiens	ILLUMINA	2021-01-02	United Kingdom	Europe	41	4564.59	5819	0.758753	136494887
ERR5180066	PRJEB37886	AMPLICON	SAMEA7859802	ERX4984913	COG-UK/ALDP-E3710F	Illumina NovaSeq 6000	PAIRED	PCR	VIRAL RNA	Severe acute respiratory syndrome coronavirus 2	Homo sapiens	ILLUMINA	2021-01-01	United Kingdom	Europe	45	3871.58	3579	0.987225	115771900
ERR5180067	PRJEB37886	AMPLICON	SAMEA7859803	ERX4984914	COG-UK/ALDP-E3040D	Illumina NovaSeq 6000	PAIRED	PCR	VIRAL RNA	Severe acute respiratory syndrome coronavirus 2	Homo sapiens	ILLUMINA	2021-01-02	United Kingdom	Europe	41	4580.35	5554	0.755643	136966326
ERR5180068	PRJEB37886	AMPLICON	SAMEA7859804	ERX4984915	COG-UK/ALDP-E371E1	Illumina NovaSeq 6000	PAIRED	PCR	VIRAL RNA	Severe acute respiratory syndrome coronavirus 2	Homo sapiens	ILLUMINA	2021-01-01	United Kingdom	Europe	31	4547.8	5006	0.826539	135992885
ERR5180069	PRJEB37886	AMPLICON	SAMEA7859805	ERX4984916	COG-UK/ALDP-E30397	Illumina NovaSeq 6000	PAIRED	PCR	VIRAL RNA	Severe acute respiratory syndrome coronavirus 2	Homo sapiens	ILLUMINA	2021-01-02	United Kingdom	Europe	21	4593.84	5810	0.754841	137369551
ERR5180070	PRJEB37886	AMPLICON	SAMEA7859806	ERX4984917	COG-UK/ALDP-E30388	Illumina NovaSeq 6000	PAIRED	PCR	VIRAL RNA	Severe acute respiratory syndrome coronavirus 2	Homo sapiens	ILLUMINA	2021-01-02	United Kingdom	Europe	27	4576.94	5354	0.821857	136864368
ERR5180071	PRJEB37886	AMPLICON	SAMEA7859807	ERX4984918	COG-UK/ALDP-E385B7	Illumina NovaSeq 6000	PAIRED	PCR	VIRAL RNA	Severe acute respiratory syndrome coronavirus 2	Homo sapiens	ILLUMINA	2021-01-02	United Kingdom	Europe	30	4307.97	4080	0.96686	128821187
ERR5180072	PRJEB37886	AMPLICON	SAMEA7859808	ERX4984919	COG-UK/ALDP-E303A6	Illumina NovaSeq 6000	PAIRED	PCR	VIRAL RNA	Severe acute respiratory syndrome coronavirus 2	Homo sapiens	ILLUMINA	2021-01-02	United Kingdom	Europe	38	4351.14	4157	0.956158	130112198
ERR5180073	PRJEB37886	AMPLICON	SAMEA7859809	ERX4984920	COG-UK/ALDP-E385C6	Illumina NovaSeq 6000	PAIRED	PCR	VIRAL RNA	Severe acute respiratory syndrome coronavirus 2	Homo sapiens	ILLUMINA	2021-01-02	United Kingdom	Europe	69	1308.01	449	0.790556	39113463
ERR5180074	PRJEB37886	AMPLICON	SAMEA7859810	ERX4984921	COG-UK/ALDP-E30449	Illumina NovaSeq 6000	PAIRED	PCR	VIRAL RNA	Severe acute respiratory syndrome coronavirus 2	Homo sapiens	ILLUMINA	2021-01-02	United Kingdom	Europe	44	4621.29	6858	0.701368	138190476
ERR5180075	PRJEB37886	AMPLICON	SAMEA7859811	ERX4984922	COG-UK/ALDP-E3856C	Illumina NovaSeq 6000	PAIRED	PCR	VIRAL RNA	Severe acute respiratory syndrome coronavirus 2	Homo sapiens	ILLUMINA	2021-01-02	United Kingdom	Europe	47	4548.49	5132	0.803431	136013596
ERR5180076	PRJEB37886	AMPLICON	SAMEA7859812	ERX4984923	COG-UK/ALDP-E3033D	Illumina NovaSeq 6000	PAIRED	PCR	VIRAL RNA	Severe acute respiratory syndrome coronavirus 2	Homo sapiens	ILLUMINA	2021-01-02	United Kingdom	Europe	52	2562.28	1790	0.952246	76619720
ERR5180077	PRJEB37886	AMPLICON	SAMEA7859813	ERX4984924	COG-UK/ALDP-E385F3	Illumina NovaSeq 6000	PAIRED	PCR	VIRAL RNA	Severe acute respiratory syndrome coronavirus 2	Homo sapiens	ILLUMINA	2021-01-02	United Kingdom	Europe	46	4637.92	6954	0.702471	138687704
ERR5180078	PRJEB37886	AMPLICON	SAMEA7859814	ERX4984925	COG-UK/QEUH-E501A6	Illumina NovaSeq 6000	PAIRED	PCR	VIRAL RNA	Severe acute respiratory syndrome coronavirus 2	Homo sapiens	ILLUMINA	2021-01-04	United Kingdom	Europe	51	2152.43	1166	0.921513	64364263
ERR5180079	PRJEB37886	AMPLICON	SAMEA7859815	ERX4984926	COG-UK/ALDP-E2BD55	Illumina NovaSeq 6000	PAIRED	PCR	VIRAL RNA	Severe acute respiratory syndrome coronavirus 2	Homo sapiens	ILLUMINA	2021-01-02	United Kingdom	Europe	26	4561.85	5317	0.78467	136413093
ERR5180080	PRJEB37886	AMPLICON	SAMEA7859816	ERX4984927	COG-UK/QEUH-E50249	Illumina NovaSeq 6000	PAIRED	PCR	VIRAL RNA	Severe acute respiratory syndrome coronavirus 2	Homo sapiens	ILLUMINA	2021-01-04	United Kingdom	Europe	51	2666.75	1868	0.953617	79743737
ERR5180081	PRJEB37886	AMPLICON	SAMEA7859817	ERX4984928	COG-UK/ALDP-E2BBF1	Illumina NovaSeq 6000	PAIRED	PCR	VIRAL RNA	Severe acute respiratory syndrome coronavirus 2	Homo sapiens	ILLUMINA	2021-01-01	United Kingdom	Europe	69	1104.02	366	0.766144	33013508
ERR5180082	PRJEB37886	AMPLICON	SAMEA7859818	ERX4984929	COG-UK/QEUH-E50276	Illumina NovaSeq 6000	PAIRED	PCR	VIRAL RNA	Severe acute respiratory syndrome coronavirus 2	Homo sapiens	ILLUMINA	2021-01-04	United Kingdom	Europe	49	4619.08	6788	0.703541	138124205
ERR5180083	PRJEB37886	AMPLICON	SAMEA7859819	ERX4984930	COG-UK/ALDP-E2BC3A	Illumina NovaSeq 6000	PAIRED	PCR	VIRAL RNA	Severe acute respiratory syndrome coronavirus 2	Homo sapiens	ILLUMINA	2021-01-02	United Kingdom	Europe	26	4113.12	3874	0.99067	122994672
ERR5180084	PRJEB37886	AMPLICON	SAMEA7859820	ERX4984931	COG-UK/QEUH-E502B2	Illumina NovaSeq 6000	PAIRED	PCR	VIRAL RNA	Severe acute respiratory syndrome coronavirus 2	Homo sapiens	ILLUMINA	2021-01-04	United Kingdom	Europe	42	4381.19	4145	0.913989	131010749
ERR5180085	PRJEB37886	AMPLICON	SAMEA7859821	ERX4984932	COG-UK/ALDP-E2BCA3	Illumina NovaSeq 6000	PAIRED	PCR	VIRAL RNA	Severe acute respiratory syndrome coronavirus 2	Homo sapiens	ILLUMINA	2021-01-02	United Kingdom	Europe	43	4525.52	4739	0.822626	135326681
ERR5180086	PRJEB37886	AMPLICON	SAMEA7859822	ERX4984933	COG-UK/QEUH-E5020D	Illumina NovaSeq 6000	PAIRED	PCR	VIRAL RNA	Severe acute respiratory syndrome coronavirus 2	Homo sapiens	ILLUMINA	2021-01-04	United Kingdom	Europe	45	4560.96	5013	0.822693	136386283
ERR5180087	PRJEB37886	AMPLICON	SAMEA7859823	ERX4984934	COG-UK/ALDP-E2BC0D	Illumina NovaSeq 6000	PAIRED	PCR	VIRAL RNA	Severe acute respiratory syndrome coronavirus 2	Homo sapiens	ILLUMINA	2021-01-02	United Kingdom	Europe	22	4567.51	5144	0.794502	136582367
ERR5180088	PRJEB37886	AMPLICON	SAMEA7859824	ERX4984935	COG-UK/QEUH-E501B5	Illumina NovaSeq 6000	PAIRED	PCR	VIRAL RNA	Severe acute respiratory syndrome coronavirus 2	Homo sapiens	ILLUMINA	2021-01-04	United Kingdom	Europe	22	4642.92	7676	0.677056	138837138
ERR5180089	PRJEB37886	AMPLICON	SAMEA7859825	ERX4984936	COG-UK/QEUH-E501D3	Illumina NovaSeq 6000	PAIRED	PCR	VIRAL RNA	Severe acute respiratory syndrome coronavirus 2	Homo sapiens	ILLUMINA	2021-01-04	United Kingdom	Europe	35	4325.69	4109	0.958165	129351138
ERR5180090	PRJEB37886	AMPLICON	SAMEA7859826	ERX4984937	COG-UK/ALDP-E2BC49	Illumina NovaSeq 6000	PAIRED	PCR	VIRAL RNA	Severe acute respiratory syndrome coronavirus 2	Homo sapiens	ILLUMINA	2021-01-02	United Kingdom	Europe	40	4571.75	5508	0.776745	136709138
ERR5180091	PRJEB37886	AMPLICON	SAMEA7859827	ERX4984938	COG-UK/ALDP-E2BC58	Illumina NovaSeq 6000	PAIRED	PCR	VIRAL RNA	Severe acute respiratory syndrome coronavirus 2	Homo sapiens	ILLUMINA	2021-01-02	United Kingdom	Europe	45	4523.7	4665	0.858743	135272122
ERR5180092	PRJEB37886	AMPLICON	SAMEA7859828	ERX4984939	COG-UK/ALDP-E303C4	Illumina NovaSeq 6000	PAIRED	PCR	VIRAL RNA	Severe acute respiratory syndrome coronavirus 2	Homo sapiens	ILLUMINA	2021-01-02	United Kingdom	Europe	21	4594.71	5922	0.719961	137395705
ERR5180093	PRJEB37886	AMPLICON	SAMEA7859829	ERX4984940	COG-UK/ALDP-E3863C	Illumina NovaSeq 6000	PAIRED	PCR	VIRAL RNA	Severe acute respiratory syndrome coronavirus 2	Homo sapiens	ILLUMINA	2021-01-02	United Kingdom	Europe	30	2879.96	2240	0.955122	86119424
ERR5180094	PRJEB37886	AMPLICON	SAMEA7859830	ERX4984941	COG-UK/ALDP-E31B61	Illumina NovaSeq 6000	PAIRED	PCR	VIRAL RNA	Severe acute respiratory syndrome coronavirus 2	Homo sapiens	ILLUMINA	2021-01-02	United Kingdom	Europe	28	4560.48	5356	0.813129	136372150
ERR5180095	PRJEB37886	AMPLICON	SAMEA7859831	ERX4984942	COG-UK/ALDP-E3864B	Illumina NovaSeq 6000	PAIRED	PCR	VIRAL RNA	Severe acute respiratory syndrome coronavirus 2	Homo sapiens	ILLUMINA	2021-01-02	United Kingdom	Europe	43	4607.09	6093	0.710832	137765961
ERR5180096	PRJEB37886	AMPLICON	SAMEA7859832	ERX4984943	COG-UK/ALDP-E3858A	Illumina NovaSeq 6000	PAIRED	PCR	VIRAL RNA	Severe acute respiratory syndrome coronavirus 2	Homo sapiens	ILLUMINA	2021-01-02	United Kingdom	Europe	44	4524.66	4458	0.880112	135300991
ERR5180097	PRJEB37886	AMPLICON	SAMEA7859833	ERX4984944	COG-UK/ALDP-E31B52	Illumina NovaSeq 6000	PAIRED	PCR	VIRAL RNA	Severe acute respiratory syndrome coronavirus 2	Homo sapiens	ILLUMINA	2021-01-02	United Kingdom	Europe	45	4093.5	3892	0.970906	122407978
ERR5180098	PRJEB37886	AMPLICON	SAMEA7859834	ERX4984945	COG-UK/ALDP-E3860F	Illumina NovaSeq 6000	PAIRED	PCR	VIRAL RNA	Severe acute respiratory syndrome coronavirus 2	Homo sapiens	ILLUMINA	2021-01-02	United Kingdom	Europe	37	2370.42	1526	0.954085	70882624
ERR5180099	PRJEB37886	AMPLICON	SAMEA7859835	ERX4984946	COG-UK/ALDP-E3865A	Illumina NovaSeq 6000	PAIRED	PCR	VIRAL RNA	Severe acute respiratory syndrome coronavirus 2	Homo sapiens	ILLUMINA	2021-01-02	United Kingdom	Europe	23	4635.77	7451	0.676387	138623407
ERR5180100	PRJEB37886	AMPLICON	SAMEA7859836	ERX4984947	COG-UK/ALDP-E31B70	Illumina NovaSeq 6000	PAIRED	PCR	VIRAL RNA	Severe acute respiratory syndrome coronavirus 2	Homo sapiens	ILLUMINA	2021-01-02	United Kingdom	Europe	44	4675.68	7998	0.667692	139816756
ERR5180101	PRJEB37886	AMPLICON	SAMEA7859837	ERX4984948	COG-UK/ALDP-E38599	Illumina NovaSeq 6000	PAIRED	PCR	VIRAL RNA	Severe acute respiratory syndrome coronavirus 2	Homo sapiens	ILLUMINA	2021-01-02	United Kingdom	Europe	42	2745.85	2099	0.9588	82109148
ERR5180102	PRJEB37886	AMPLICON	SAMEA7859838	ERX4984949	COG-UK/ALDP-E385D5	Illumina NovaSeq 6000	PAIRED	PCR	VIRAL RNA	Severe acute respiratory syndrome coronavirus 2	Homo sapiens	ILLUMINA	2021-01-02	United Kingdom	Europe	26	4253.31	4039	0.985386	127186781
ERR5180103	PRJEB37886	AMPLICON	SAMEA7859839	ERX4984950	COG-UK/ALDP-E3861E	Illumina NovaSeq 6000	PAIRED	PCR	VIRAL RNA	Severe acute respiratory syndrome coronavirus 2	Homo sapiens	ILLUMINA	2021-01-02	United Kingdom	Europe	39	4577.01	4645	0.851587	136866273
ERR5180104	PRJEB37886	AMPLICON	SAMEA7859840	ERX4984951	COG-UK/QEUH-E5021C	Illumina NovaSeq 6000	PAIRED	PCR	VIRAL RNA	Severe acute respiratory syndrome coronavirus 2	Homo sapiens	ILLUMINA	2021-01-04	United Kingdom	Europe	31	4514.54	4807	0.852791	134998328
ERR5180105	PRJEB37886	AMPLICON	SAMEA7859841	ERX4984952	COG-UK/ALDP-E2BC85	Illumina NovaSeq 6000	PAIRED	PCR	VIRAL RNA	Severe acute respiratory syndrome coronavirus 2	Homo sapiens	ILLUMINA	2021-01-02	United Kingdom	Europe	41	4667.66	8002	0.647226	139577138
ERR5180106	PRJEB37886	AMPLICON	SAMEA7859842	ERX4984953	COG-UK/QEUH-E502C1	Illumina NovaSeq 6000	PAIRED	PCR	VIRAL RNA	Severe acute respiratory syndrome coronavirus 2	Homo sapiens	ILLUMINA	2021-01-04	United Kingdom	Europe	46	4584.97	5445	0.768418	137104358
ERR5180107	PRJEB37886	AMPLICON	SAMEA7859843	ERX4984954	COG-UK/ALDP-E2BCB2	Illumina NovaSeq 6000	PAIRED	PCR	VIRAL RNA	Severe acute respiratory syndrome coronavirus 2	Homo sapiens	ILLUMINA	2021-01-02	United Kingdom	Europe	43	4672.85	7986	0.669331	139732329
ERR5180108	PRJEB37886	AMPLICON	SAMEA7859844	ERX4984955	COG-UK/QEUH-E501E2	Illumina NovaSeq 6000	PAIRED	PCR	VIRAL RNA	Severe acute respiratory syndrome coronavirus 2	Homo sapiens	ILLUMINA	2021-01-04	United Kingdom	Europe	43	4564.86	4648	0.830953	136502871
ERR5180109	PRJEB37886	AMPLICON	SAMEA7859845	ERX4984956	COG-UK/ALDP-E2BD19	Illumina NovaSeq 6000	PAIRED	PCR	VIRAL RNA	Severe acute respiratory syndrome coronavirus 2	Homo sapiens	ILLUMINA	2021-01-02	United Kingdom	Europe	40	4564.89	5469	0.77427	136503934
ERR5180110	PRJEB37886	AMPLICON	SAMEA7859846	ERX4984957	COG-UK/QEUH-E50258	Illumina NovaSeq 6000	PAIRED	PCR	VIRAL RNA	Severe acute respiratory syndrome coronavirus 2	Homo sapiens	ILLUMINA	2021-01-04	United Kingdom	Europe	29	4604.02	5845	0.752399	137674124
ERR5180111	PRJEB37886	AMPLICON	SAMEA7859847	ERX4984958	COG-UK/ALDP-E2BD64	Illumina NovaSeq 6000	PAIRED	PCR	VIRAL RNA	Severe acute respiratory syndrome coronavirus 2	Homo sapiens	ILLUMINA	2021-01-02	United Kingdom	Europe	42	4637.03	7067	0.6908	138661009
ERR5180112	PRJEB37886	AMPLICON	SAMEA7859848	ERX4984959	COG-UK/QEUH-E501F1	Illumina NovaSeq 6000	PAIRED	PCR	VIRAL RNA	Severe acute respiratory syndrome coronavirus 2	Homo sapiens	ILLUMINA	2021-01-04	United Kingdom	Europe	28	4500.18	4375	0.887804	134568901
ERR5180113	PRJEB37886	AMPLICON	SAMEA7859849	ERX4984960	COG-UK/ALDP-E2BBB5	Illumina NovaSeq 6000	PAIRED	PCR	VIRAL RNA	Severe acute respiratory syndrome coronavirus 2	Homo sapiens	ILLUMINA	2021-01-01	United Kingdom	Europe	29	3449.05	3035	0.991339	103137034
ERR5180114	PRJEB37886	AMPLICON	SAMEA7859850	ERX4984961	COG-UK/QEUH-E5023A	Illumina NovaSeq 6000	PAIRED	PCR	VIRAL RNA	Severe acute respiratory syndrome coronavirus 2	Homo sapiens	ILLUMINA	2021-01-04	United Kingdom	Europe	28	4590.29	5778	0.733672	137263408
ERR5180115	PRJEB37886	AMPLICON	SAMEA7859851	ERX4984962	COG-UK/ALDP-E2BD28	Illumina NovaSeq 6000	PAIRED	PCR	VIRAL RNA	Severe acute respiratory syndrome coronavirus 2	Homo sapiens	ILLUMINA	2021-01-01	United Kingdom	Europe	50	2368.14	1325	0.942715	70814601
ERR5180116	PRJEB37886	AMPLICON	SAMEA7859852	ERX4984963	COG-UK/QEUH-E4F4A1	Illumina NovaSeq 6000	PAIRED	PCR	VIRAL RNA	Severe acute respiratory syndrome coronavirus 2	Homo sapiens	ILLUMINA	2021-01-04	United Kingdom	Europe	41	4582.5	4656	0.832191	137030546
ERR5180117	PRJEB37886	AMPLICON	SAMEA7859853	ERX4984964	COG-UK/ALDP-E2BCC1	Illumina NovaSeq 6000	PAIRED	PCR	VIRAL RNA	Severe acute respiratory syndrome coronavirus 2	Homo sapiens	ILLUMINA	2021-01-01	United Kingdom	Europe	45	4639.89	7837	0.681303	138746485
ERR5180118	PRJEB37886	AMPLICON	SAMEA7859854	ERX4984965	COG-UK/ALDP-E2BBC4	Illumina NovaSeq 6000	PAIRED	PCR	VIRAL RNA	Severe acute respiratory syndrome coronavirus 2	Homo sapiens	ILLUMINA	2021-01-01	United Kingdom	Europe	50	1963.85	892	0.90837	58725032
ERR5180119	PRJEB37886	AMPLICON	SAMEA7859855	ERX4984966	COG-UK/ALDP-E31B8F	Illumina NovaSeq 6000	PAIRED	PCR	VIRAL RNA	Severe acute respiratory syndrome coronavirus 2	Homo sapiens	ILLUMINA	2021-01-02	United Kingdom	Europe	43	3689.82	3291	0.966324	110336608
ERR5180120	PRJEB37886	AMPLICON	SAMEA7859856	ERX4984967	COG-UK/ALDP-E38669	Illumina NovaSeq 6000	PAIRED	PCR	VIRAL RNA	Severe acute respiratory syndrome coronavirus 2	Homo sapiens	ILLUMINA	2021-01-02	United Kingdom	Europe	40	4713.17	8008	0.643949	140938009
ERR5180121	PRJEB37886	AMPLICON	SAMEA7859857	ERX4984968	COG-UK/ALDP-E31BBC	Illumina NovaSeq 6000	PAIRED	PCR	VIRAL RNA	Severe acute respiratory syndrome coronavirus 2	Homo sapiens	ILLUMINA	2020-12-31	United Kingdom	Europe	42	4656.22	7270	0.686654	139234802
ERR5180122	PRJEB37886	AMPLICON	SAMEA7859858	ERX4984969	COG-UK/ALDP-E38678	Illumina NovaSeq 6000	PAIRED	PCR	VIRAL RNA	Severe acute respiratory syndrome coronavirus 2	Homo sapiens	ILLUMINA	2021-01-02	United Kingdom	Europe	23	4595.91	5840	0.747283	137431541
ERR5180123	PRJEB37886	AMPLICON	SAMEA7859859	ERX4984970	COG-UK/ALDP-E385E4	Illumina NovaSeq 6000	PAIRED	PCR	VIRAL RNA	Severe acute respiratory syndrome coronavirus 2	Homo sapiens	ILLUMINA	2021-01-02	United Kingdom	Europe	28	4503.38	4236	0.929606	134664464
ERR5180124	PRJEB37886	AMPLICON	SAMEA7859860	ERX4984971	COG-UK/ALDP-E3862D	Illumina NovaSeq 6000	PAIRED	PCR	VIRAL RNA	Severe acute respiratory syndrome coronavirus 2	Homo sapiens	ILLUMINA	2021-01-02	United Kingdom	Europe	30	4600.73	5955	0.734308	137575520
ERR5180125	PRJEB37886	AMPLICON	SAMEA7859861	ERX4984972	COG-UK/ALDP-E38687	Illumina NovaSeq 6000	PAIRED	PCR	VIRAL RNA	Severe acute respiratory syndrome coronavirus 2	Homo sapiens	ILLUMINA	2021-01-02	United Kingdom	Europe	40	4629.39	6924	0.702806	138432720
ERR5180126	PRJEB37886	AMPLICON	SAMEA7859862	ERX4984973	COG-UK/ALDP-E31BAD	Illumina NovaSeq 6000	PAIRED	PCR	VIRAL RNA	Severe acute respiratory syndrome coronavirus 2	Homo sapiens	ILLUMINA	2020-12-31	United Kingdom	Europe	31	4677.29	7998	0.659064	139864960
ERR5180127	PRJEB37886	AMPLICON	SAMEA7859863	ERX4984974	COG-UK/ALDP-E3857B	Illumina NovaSeq 6000	PAIRED	PCR	VIRAL RNA	Severe acute respiratory syndrome coronavirus 2	Homo sapiens	ILLUMINA	2021-01-02	United Kingdom	Europe	45	4587.94	5892	0.741798	137193132
ERR5180128	PRJEB37886	AMPLICON	SAMEA7859864	ERX4984975	COG-UK/ALDP-E385A8	Illumina NovaSeq 6000	PAIRED	PCR	VIRAL RNA	Severe acute respiratory syndrome coronavirus 2	Homo sapiens	ILLUMINA	2021-01-02	United Kingdom	Europe	39	4678.69	7930	0.685583	139906974
ERR5180129	PRJEB37886	AMPLICON	SAMEA7859865	ERX4984976	COG-UK/MILK-E7D45F	Illumina NovaSeq 6000	PAIRED	PCR	VIRAL RNA	Severe acute respiratory syndrome coronavirus 2	Homo sapiens	ILLUMINA	2021-01-02	United Kingdom	Europe	41	4719.11	8010	0.634184	141115429
ERR5180130	PRJEB37886	AMPLICON	SAMEA7859866	ERX4984977	COG-UK/MILK-E7D361	Illumina NovaSeq 6000	PAIRED	PCR	VIRAL RNA	Severe acute respiratory syndrome coronavirus 2	Homo sapiens	ILLUMINA	2021-01-02	United Kingdom	Europe	40	4714.23	8009	0.630171	140969710
ERR5180131	PRJEB37886	AMPLICON	SAMEA7859867	ERX4984978	COG-UK/MILK-E7BE53	Illumina NovaSeq 6000	PAIRED	PCR	VIRAL RNA	Severe acute respiratory syndrome coronavirus 2	Homo sapiens	ILLUMINA	2021-01-02	United Kingdom	Europe	45	4667.52	8000	0.645688	139572829
ERR5180132	PRJEB37886	AMPLICON	SAMEA7859868	ERX4984979	COG-UK/MILK-E7D316	Illumina NovaSeq 6000	PAIRED	PCR	VIRAL RNA	Severe acute respiratory syndrome coronavirus 2	Homo sapiens	ILLUMINA	2021-01-02	United Kingdom	Europe	40	4648.87	5309	0.79574	139015044
ERR5180133	PRJEB37886	AMPLICON	SAMEA7859869	ERX4984980	COG-UK/MILK-E7BDDE	Illumina NovaSeq 6000	PAIRED	PCR	VIRAL RNA	Severe acute respiratory syndrome coronavirus 2	Homo sapiens	ILLUMINA	2021-01-02	United Kingdom	Europe	43	4607.92	5618	0.797746	137790741
ERR5180134	PRJEB37886	AMPLICON	SAMEA7859870	ERX4984981	COG-UK/MILK-E7D422	Illumina NovaSeq 6000	PAIRED	PCR	VIRAL RNA	Severe acute respiratory syndrome coronavirus 2	Homo sapiens	ILLUMINA	2021-01-02	United Kingdom	Europe	87	3555.13	3373	0.978029	106309006
ERR5180135	PRJEB37886	AMPLICON	SAMEA7859871	ERX4984982	COG-UK/MILK-E7BE9F	Illumina NovaSeq 6000	PAIRED	PCR	VIRAL RNA	Severe acute respiratory syndrome coronavirus 2	Homo sapiens	ILLUMINA	2021-01-02	United Kingdom	Europe	43	4598.8	4400	0.944554	137517911
ERR5180136	PRJEB37886	AMPLICON	SAMEA7859872	ERX4984983	COG-UK/MILK-E7D370	Illumina NovaSeq 6000	PAIRED	PCR	VIRAL RNA	Severe acute respiratory syndrome coronavirus 2	Homo sapiens	ILLUMINA	2021-01-02	United Kingdom	Europe	44	4627.19	4388	0.925559	138366870
ERR5180137	PRJEB37886	AMPLICON	SAMEA7859873	ERX4984984	COG-UK/MILK-E7BD38	Illumina NovaSeq 6000	PAIRED	PCR	VIRAL RNA	Severe acute respiratory syndrome coronavirus 2	Homo sapiens	ILLUMINA	2021-01-02	United Kingdom	Europe	83	2582.56	2237	0.950674	77226421
ERR5180138	PRJEB37886	AMPLICON	SAMEA7859874	ERX4984985	COG-UK/MILK-E7D334	Illumina NovaSeq 6000	PAIRED	PCR	VIRAL RNA	Severe acute respiratory syndrome coronavirus 2	Homo sapiens	ILLUMINA	2021-01-02	United Kingdom	Europe	41	4605.97	5638	0.803565	137732240
ERR5180139	PRJEB37886	AMPLICON	SAMEA7859875	ERX4984986	COG-UK/MILK-E7BE17	Illumina NovaSeq 6000	PAIRED	PCR	VIRAL RNA	Severe acute respiratory syndrome coronavirus 2	Homo sapiens	ILLUMINA	2021-01-02	United Kingdom	Europe	34	4597.62	6088	0.778885	137482519
ERR5180140	PRJEB37886	AMPLICON	SAMEA7859876	ERX4984987	COG-UK/MILK-E7D413	Illumina NovaSeq 6000	PAIRED	PCR	VIRAL RNA	Severe acute respiratory syndrome coronavirus 2	Homo sapiens	ILLUMINA	2021-01-02	United Kingdom	Europe	24	4240.93	3876	0.995954	126816642
ERR5180141	PRJEB37886	AMPLICON	SAMEA7859877	ERX4984988	COG-UK/MILK-E7BD47	Illumina NovaSeq 6000	PAIRED	PCR	VIRAL RNA	Severe acute respiratory syndrome coronavirus 2	Homo sapiens	ILLUMINA	2021-01-02	United Kingdom	Europe	42	4588.68	5657	0.789921	137215370
ERR5180142	PRJEB37886	AMPLICON	SAMEA7859878	ERX4984989	COG-UK/MILK-E7D3BC	Illumina NovaSeq 6000	PAIRED	PCR	VIRAL RNA	Severe acute respiratory syndrome coronavirus 2	Homo sapiens	ILLUMINA	2021-01-02	United Kingdom	Europe	83	967.417	522	0.821657	28928677
ERR5180143	PRJEB37886	AMPLICON	SAMEA7859879	ERX4984990	COG-UK/MILK-E7BD83	Illumina NovaSeq 6000	PAIRED	PCR	VIRAL RNA	Severe acute respiratory syndrome coronavirus 2	Homo sapiens	ILLUMINA	2021-01-02	United Kingdom	Europe	43	4674.21	5848	0.757717	139772964
ERR5180144	PRJEB37886	AMPLICON	SAMEA7859880	ERX4984991	COG-UK/CAMC-E52502	Illumina NovaSeq 6000	PAIRED	PCR	VIRAL RNA	Severe acute respiratory syndrome coronavirus 2	Homo sapiens	ILLUMINA	2021-01-02	United Kingdom	Europe	38	4583.21	5256	0.826907	137051713
ERR5180145	PRJEB37886	AMPLICON	SAMEA7859881	ERX4984992	COG-UK/ALDP-E2BCD0	Illumina NovaSeq 6000	PAIRED	PCR	VIRAL RNA	Severe acute respiratory syndrome coronavirus 2	Homo sapiens	ILLUMINA	2021-01-01	United Kingdom	Europe	41	4637.02	7170	0.69284	138660732
ERR5180146	PRJEB37886	AMPLICON	SAMEA7859882	ERX4984993	COG-UK/CAMC-E524D8	Illumina NovaSeq 6000	PAIRED	PCR	VIRAL RNA	Severe acute respiratory syndrome coronavirus 2	Homo sapiens	ILLUMINA	2021-01-02	United Kingdom	Europe	40	4684.15	7981	0.668328	140070040
ERR5180147	PRJEB37886	AMPLICON	SAMEA7859883	ERX4984994	COG-UK/ALDP-E2BD37	Illumina NovaSeq 6000	PAIRED	PCR	VIRAL RNA	Severe acute respiratory syndrome coronavirus 2	Homo sapiens	ILLUMINA	2021-01-01	United Kingdom	Europe	38	4491.46	4661	0.867706	134308104
ERR5180148	PRJEB37886	AMPLICON	SAMEA7859884	ERX4984995	COG-UK/CAMC-E52423	Illumina NovaSeq 6000	PAIRED	PCR	VIRAL RNA	Severe acute respiratory syndrome coronavirus 2	Homo sapiens	ILLUMINA	2021-01-02	United Kingdom	Europe	42	4556.54	4928	0.848611	136254352
ERR5180149	PRJEB37886	AMPLICON	SAMEA7859885	ERX4984996	COG-UK/ALDP-E2BD73	Illumina NovaSeq 6000	PAIRED	PCR	VIRAL RNA	Severe acute respiratory syndrome coronavirus 2	Homo sapiens	ILLUMINA	2021-01-01	United Kingdom	Europe	48	4608.22	4625	0.914858	137799590
ERR5180150	PRJEB37886	AMPLICON	SAMEA7859886	ERX4984997	COG-UK/ALDP-E2BCEF	Illumina NovaSeq 6000	PAIRED	PCR	VIRAL RNA	Severe acute respiratory syndrome coronavirus 2	Homo sapiens	ILLUMINA	2021-01-01	United Kingdom	Europe	47	4601.91	5138	0.850383	137611027
ERR5180151	PRJEB37886	AMPLICON	SAMEA7859887	ERX4984998	COG-UK/CAMC-E524AB	Illumina NovaSeq 6000	PAIRED	PCR	VIRAL RNA	Severe acute respiratory syndrome coronavirus 2	Homo sapiens	ILLUMINA	2021-01-02	United Kingdom	Europe	42	4604.82	4994	0.849012	137697995
ERR5180152	PRJEB37886	AMPLICON	SAMEA7859888	ERX4984999	COG-UK/ALDP-E2BBD3	Illumina NovaSeq 6000	PAIRED	PCR	VIRAL RNA	Severe acute respiratory syndrome coronavirus 2	Homo sapiens	ILLUMINA	2021-01-01	United Kingdom	Europe	46	4682.45	8005	0.642009	140019169
ERR5180153	PRJEB37886	AMPLICON	SAMEA7859889	ERX4985000	COG-UK/CAMC-E5246F	Illumina NovaSeq 6000	PAIRED	PCR	VIRAL RNA	Severe acute respiratory syndrome coronavirus 2	Homo sapiens	ILLUMINA	2021-01-02	United Kingdom	Europe	41	4627.32	4571	0.933251	138370640
ERR5180154	PRJEB37886	AMPLICON	SAMEA7859890	ERX4985001	COG-UK/ALDP-E2BCFE	Illumina NovaSeq 6000	PAIRED	PCR	VIRAL RNA	Severe acute respiratory syndrome coronavirus 2	Homo sapiens	ILLUMINA	2021-01-01	United Kingdom	Europe	73	3735.15	3446	0.969869	111692150
ERR5180155	PRJEB37886	AMPLICON	SAMEA7859891	ERX4985002	COG-UK/CAMC-E52520	Illumina NovaSeq 6000	PAIRED	PCR	VIRAL RNA	Severe acute respiratory syndrome coronavirus 2	Homo sapiens	ILLUMINA	2021-01-02	United Kingdom	Europe	47	4587.21	5075	0.844163	137171380
ERR5180156	PRJEB37886	AMPLICON	SAMEA7859892	ERX4985003	COG-UK/ALDP-E2AD74	Illumina NovaSeq 6000	PAIRED	PCR	VIRAL RNA	Severe acute respiratory syndrome coronavirus 2	Homo sapiens	ILLUMINA	2021-01-02	United Kingdom	Europe	29	4184.41	3947	0.989332	125126512
ERR5180157	PRJEB37886	AMPLICON	SAMEA7859893	ERX4985004	COG-UK/CAMC-E5248D	Illumina NovaSeq 6000	PAIRED	PCR	VIRAL RNA	Severe acute respiratory syndrome coronavirus 2	Homo sapiens	ILLUMINA	2021-01-02	United Kingdom	Europe	43	4577.74	4637	0.910812	136888020
ERR5180158	PRJEB37886	AMPLICON	SAMEA7859894	ERX4985005	COG-UK/ALDP-E2AE80	Illumina NovaSeq 6000	PAIRED	PCR	VIRAL RNA	Severe acute respiratory syndrome coronavirus 2	Homo sapiens	ILLUMINA	2021-01-02	United Kingdom	Europe	27	4660.43	5041	0.824098	139360964
ERR5180159	PRJEB37886	AMPLICON	SAMEA7859895	ERX4985006	COG-UK/MILK-E7D3DA	Illumina NovaSeq 6000	PAIRED	PCR	VIRAL RNA	Severe acute respiratory syndrome coronavirus 2	Homo sapiens	ILLUMINA	2021-01-02	United Kingdom	Europe	44	4594.76	5528	0.798415	137397044
ERR5180160	PRJEB37886	AMPLICON	SAMEA7859896	ERX4985007	COG-UK/MILK-E7BDFC	Illumina NovaSeq 6000	PAIRED	PCR	VIRAL RNA	Severe acute respiratory syndrome coronavirus 2	Homo sapiens	ILLUMINA	2021-01-02	United Kingdom	Europe	55	3590.36	3453	0.987292	107362677
ERR5180161	PRJEB37886	AMPLICON	SAMEA7859897	ERX4985008	COG-UK/MILK-E7D3F8	Illumina NovaSeq 6000	PAIRED	PCR	VIRAL RNA	Severe acute respiratory syndrome coronavirus 2	Homo sapiens	ILLUMINA	2021-01-02	United Kingdom	Europe	40	4677.75	8000	0.658964	139878756
ERR5180162	PRJEB37886	AMPLICON	SAMEA7859898	ERX4985009	COG-UK/MILK-E60CFD	Illumina NovaSeq 6000	PAIRED	PCR	VIRAL RNA	Severe acute respiratory syndrome coronavirus 2	Homo sapiens	ILLUMINA	2021-01-01	United Kingdom	Europe	45	4636.15	6362	0.780858	138634923
ERR5180163	PRJEB37886	AMPLICON	SAMEA7859899	ERX4985010	COG-UK/MILK-E7D3E9	Illumina NovaSeq 6000	PAIRED	PCR	VIRAL RNA	Severe acute respiratory syndrome coronavirus 2	Homo sapiens	ILLUMINA	2021-01-02	United Kingdom	Europe	42	4607.8	4200	0.987259	137787039
ERR5180164	PRJEB37886	AMPLICON	SAMEA7859900	ERX4985011	COG-UK/MILK-E6297C	Illumina NovaSeq 6000	PAIRED	PCR	VIRAL RNA	Severe acute respiratory syndrome coronavirus 2	Homo sapiens	ILLUMINA	2021-01-01	United Kingdom	Europe	39	4639.86	4678	0.93927	138745882
ERR5180165	PRJEB37886	AMPLICON	SAMEA7859901	ERX4985012	COG-UK/MILK-E7D2FB	Illumina NovaSeq 6000	PAIRED	PCR	VIRAL RNA	Severe acute respiratory syndrome coronavirus 2	Homo sapiens	ILLUMINA	2021-01-02	United Kingdom	Europe	39	4599.35	4353	0.982142	137534339
ERR5180166	PRJEB37886	AMPLICON	SAMEA7859902	ERX4985013	COG-UK/MILK-E630FE	Illumina NovaSeq 6000	PAIRED	PCR	VIRAL RNA	Severe acute respiratory syndrome coronavirus 2	Homo sapiens	ILLUMINA	2021-01-01	United Kingdom	Europe	45	4625.72	4829	0.910812	138322944
ERR5180167	PRJEB37886	AMPLICON	SAMEA7859903	ERX4985014	COG-UK/MILK-E7D39E	Illumina NovaSeq 6000	PAIRED	PCR	VIRAL RNA	Severe acute respiratory syndrome coronavirus 2	Homo sapiens	ILLUMINA	2021-01-02	United Kingdom	Europe	44	4616.01	5986	0.779153	138032418
ERR5180168	PRJEB37886	AMPLICON	SAMEA7859904	ERX4985015	COG-UK/MILK-E630EF	Illumina NovaSeq 6000	PAIRED	PCR	VIRAL RNA	Severe acute respiratory syndrome coronavirus 2	Homo sapiens	ILLUMINA	2021-01-01	United Kingdom	Europe	42	4446.61	4145	0.99184	132966940
ERR5180169	PRJEB37886	AMPLICON	SAMEA7859905	ERX4985016	COG-UK/MILK-E7D325	Illumina NovaSeq 6000	PAIRED	PCR	VIRAL RNA	Severe acute respiratory syndrome coronavirus 2	Homo sapiens	ILLUMINA	2021-01-02	United Kingdom	Europe	43	4617.26	6007	0.770859	138069841
ERR5180170	PRJEB37886	AMPLICON	SAMEA7859906	ERX4985017	COG-UK/MILK-E63164	Illumina NovaSeq 6000	PAIRED	PCR	VIRAL RNA	Severe acute respiratory syndrome coronavirus 2	Homo sapiens	ILLUMINA	2021-01-01	United Kingdom	Europe	39	4594.8	4391	0.943952	137398257
ERR5180171	PRJEB37886	AMPLICON	SAMEA7859907	ERX4985018	COG-UK/MILK-E7D3AD	Illumina NovaSeq 6000	PAIRED	PCR	VIRAL RNA	Severe acute respiratory syndrome coronavirus 2	Homo sapiens	ILLUMINA	2021-01-02	United Kingdom	Europe	73	1739.55	1368	0.960907	52017730
ERR5180172	PRJEB37886	AMPLICON	SAMEA7859908	ERX4985019	COG-UK/MILK-E63155	Illumina NovaSeq 6000	PAIRED	PCR	VIRAL RNA	Severe acute respiratory syndrome coronavirus 2	Homo sapiens	ILLUMINA	2021-01-01	United Kingdom	Europe	42	4630.44	4887	0.88446	138464091
ERR5180173	PRJEB37886	AMPLICON	SAMEA7859909	ERX4985020	COG-UK/MILK-E7D343	Illumina NovaSeq 6000	PAIRED	PCR	VIRAL RNA	Severe acute respiratory syndrome coronavirus 2	Homo sapiens	ILLUMINA	2021-01-02	United Kingdom	Europe	39	4699.65	8000	0.651406	140533772
ERR5180174	PRJEB37886	AMPLICON	SAMEA7859910	ERX4985021	COG-UK/MILK-E631EC	Illumina NovaSeq 6000	PAIRED	PCR	VIRAL RNA	Severe acute respiratory syndrome coronavirus 2	Homo sapiens	ILLUMINA	2021-01-01	United Kingdom	Europe	39	4663.97	7820	0.66378	139466830
ERR5180175	PRJEB37886	AMPLICON	SAMEA7859911	ERX4985022	COG-UK/CAMC-E52441	Illumina NovaSeq 6000	PAIRED	PCR	VIRAL RNA	Severe acute respiratory syndrome coronavirus 2	Homo sapiens	ILLUMINA	2021-01-02	United Kingdom	Europe	40	4597.95	6272	0.742267	137492370
ERR5180176	PRJEB37886	AMPLICON	SAMEA7859912	ERX4985023	COG-UK/ALDP-E2AE9F	Illumina NovaSeq 6000	PAIRED	PCR	VIRAL RNA	Severe acute respiratory syndrome coronavirus 2	Homo sapiens	ILLUMINA	2021-01-02	United Kingdom	Europe	42	4294.57	4099	0.988697	128420406
ERR5180177	PRJEB37886	AMPLICON	SAMEA7859913	ERX4985024	COG-UK/CAMC-E524BA	Illumina NovaSeq 6000	PAIRED	PCR	VIRAL RNA	Severe acute respiratory syndrome coronavirus 2	Homo sapiens	ILLUMINA	2021-01-02	United Kingdom	Europe	48	4619.29	5458	0.85871	138130730
ERR5180178	PRJEB37886	AMPLICON	SAMEA7859914	ERX4985025	COG-UK/ALDP-E2AEAE	Illumina NovaSeq 6000	PAIRED	PCR	VIRAL RNA	Severe acute respiratory syndrome coronavirus 2	Homo sapiens	ILLUMINA	2021-01-02	United Kingdom	Europe	44	4601.84	4288	0.988496	137608837
ERR5180179	PRJEB37886	AMPLICON	SAMEA7859915	ERX4985026	COG-UK/CAMC-E524F6	Illumina NovaSeq 6000	PAIRED	PCR	VIRAL RNA	Severe acute respiratory syndrome coronavirus 2	Homo sapiens	ILLUMINA	2021-01-02	United Kingdom	Europe	39	4599.67	4469	0.946928	137543822
ERR5180180	PRJEB37886	AMPLICON	SAMEA7859916	ERX4985027	COG-UK/ALDP-E2AD47	Illumina NovaSeq 6000	PAIRED	PCR	VIRAL RNA	Severe acute respiratory syndrome coronavirus 2	Homo sapiens	ILLUMINA	2021-01-02	United Kingdom	Europe	71	2089.67	1654	0.945658	62487313
ERR5180181	PRJEB37886	AMPLICON	SAMEA7859917	ERX4985028	COG-UK/CAMC-E5249C	Illumina NovaSeq 6000	PAIRED	PCR	VIRAL RNA	Severe acute respiratory syndrome coronavirus 2	Homo sapiens	ILLUMINA	2021-01-02	United Kingdom	Europe	64	579.832	305	0.773167	17338729
ERR5180182	PRJEB37886	AMPLICON	SAMEA7859918	ERX4985029	COG-UK/ALDP-E2AD92	Illumina NovaSeq 6000	PAIRED	PCR	VIRAL RNA	Severe acute respiratory syndrome coronavirus 2	Homo sapiens	ILLUMINA	2021-01-02	United Kingdom	Europe	38	4607.6	5026	0.836939	137781149
ERR5180183	PRJEB37886	AMPLICON	SAMEA7859919	ERX4985030	COG-UK/CAMC-E52414	Illumina NovaSeq 6000	PAIRED	PCR	VIRAL RNA	Severe acute respiratory syndrome coronavirus 2	Homo sapiens	ILLUMINA	2021-01-02	United Kingdom	Europe	50	801.912	488	0.852189	23979573
ERR5180184	PRJEB37886	AMPLICON	SAMEA7859920	ERX4985031	COG-UK/ALDP-E2ADB0	Illumina NovaSeq 6000	PAIRED	PCR	VIRAL RNA	Severe acute respiratory syndrome coronavirus 2	Homo sapiens	ILLUMINA	2021-01-02	United Kingdom	Europe	46	4582.14	4228	0.988463	137019648
ERR5180185	PRJEB37886	AMPLICON	SAMEA7859921	ERX4985032	COG-UK/CAMC-E5254E	Illumina NovaSeq 6000	PAIRED	PCR	VIRAL RNA	Severe acute respiratory syndrome coronavirus 2	Homo sapiens	ILLUMINA	2021-01-02	United Kingdom	Europe	40	4591.46	4646	0.923921	137298506
ERR5180186	PRJEB37886	AMPLICON	SAMEA7859922	ERX4985033	COG-UK/ALDP-E2AE44	Illumina NovaSeq 6000	PAIRED	PCR	VIRAL RNA	Severe acute respiratory syndrome coronavirus 2	Homo sapiens	ILLUMINA	2021-01-02	United Kingdom	Europe	40	4610.69	4356	0.973748	137873399
ERR5180187	PRJEB37886	AMPLICON	SAMEA7859923	ERX4985034	COG-UK/CAMC-E5253F	Illumina NovaSeq 6000	PAIRED	PCR	VIRAL RNA	Severe acute respiratory syndrome coronavirus 2	Homo sapiens	ILLUMINA	2021-01-02	United Kingdom	Europe	41	4560.33	4364	0.958599	136367584
ERR5180188	PRJEB37886	AMPLICON	SAMEA7859924	ERX4985035	COG-UK/ALDP-E2ADCF	Illumina NovaSeq 6000	PAIRED	PCR	VIRAL RNA	Severe acute respiratory syndrome coronavirus 2	Homo sapiens	ILLUMINA	2021-01-02	United Kingdom	Europe	40	4620.24	6172	0.780423	138158893
ERR5180189	PRJEB37886	AMPLICON	SAMEA7859925	ERX4985036	COG-UK/CAMC-E5256C	Illumina NovaSeq 6000	PAIRED	PCR	VIRAL RNA	Severe acute respiratory syndrome coronavirus 2	Homo sapiens	ILLUMINA	2021-01-02	United Kingdom	Europe	41	4683.25	8000	0.644651	140043118
ERR5180190	PRJEB37886	AMPLICON	SAMEA7859926	ERX4985037	COG-UK/ALDP-E2AE35	Illumina NovaSeq 6000	PAIRED	PCR	VIRAL RNA	Severe acute respiratory syndrome coronavirus 2	Homo sapiens	ILLUMINA	2021-01-02	United Kingdom	Europe	26	4417.56	4225	0.969936	132098379
ERR5180191	PRJEB37886	AMPLICON	SAMEA7859927	ERX4985038	COG-UK/MILK-E7D38F	Illumina NovaSeq 6000	PAIRED	PCR	VIRAL RNA	Severe acute respiratory syndrome coronavirus 2	Homo sapiens	ILLUMINA	2021-01-02	United Kingdom	Europe	40	4709.96	8004	0.64114	140841986
ERR5180192	PRJEB37886	AMPLICON	SAMEA7859928	ERX4985039	COG-UK/MILK-E63128	Illumina NovaSeq 6000	PAIRED	PCR	VIRAL RNA	Severe acute respiratory syndrome coronavirus 2	Homo sapiens	ILLUMINA	2021-01-01	United Kingdom	Europe	60	3313.55	3245	0.962612	99085179
ERR5180193	PRJEB37886	AMPLICON	SAMEA7859929	ERX4985040	COG-UK/MILK-E7D431	Illumina NovaSeq 6000	PAIRED	PCR	VIRAL RNA	Severe acute respiratory syndrome coronavirus 2	Homo sapiens	ILLUMINA	2021-01-02	United Kingdom	Europe	41	4484.64	4108	0.995318	134104106
ERR5180194	PRJEB37886	AMPLICON	SAMEA7859930	ERX4985041	COG-UK/MILK-E631FB	Illumina NovaSeq 6000	PAIRED	PCR	VIRAL RNA	Severe acute respiratory syndrome coronavirus 2	Homo sapiens	ILLUMINA	2021-01-01	United Kingdom	Europe	32	4480.92	4305	0.954553	133993038
ERR5180195	PRJEB37886	AMPLICON	SAMEA7859931	ERX4985042	COG-UK/MILK-E7D440	Illumina NovaSeq 6000	PAIRED	PCR	VIRAL RNA	Severe acute respiratory syndrome coronavirus 2	Homo sapiens	ILLUMINA	2021-01-02	United Kingdom	Europe	39	4602.03	6044	0.770592	137614396
ERR5180196	PRJEB37886	AMPLICON	SAMEA7859932	ERX4985043	COG-UK/MILK-E631CE	Illumina NovaSeq 6000	PAIRED	PCR	VIRAL RNA	Severe acute respiratory syndrome coronavirus 2	Homo sapiens	ILLUMINA	2021-01-01	United Kingdom	Europe	24	4602.26	5696	0.783868	137621394
ERR5180197	PRJEB37886	AMPLICON	SAMEA7859933	ERX4985044	COG-UK/MILK-E7D3CB	Illumina NovaSeq 6000	PAIRED	PCR	VIRAL RNA	Severe acute respiratory syndrome coronavirus 2	Homo sapiens	ILLUMINA	2021-01-02	United Kingdom	Europe	45	4602.09	5656	0.786209	137616391
ERR5180198	PRJEB37886	AMPLICON	SAMEA7859934	ERX4985045	COG-UK/MILK-E63119	Illumina NovaSeq 6000	PAIRED	PCR	VIRAL RNA	Severe acute respiratory syndrome coronavirus 2	Homo sapiens	ILLUMINA	2021-01-01	United Kingdom	Europe	25	4607.97	5087	0.895596	137792175
ERR5180199	PRJEB37886	AMPLICON	SAMEA7859935	ERX4985046	COG-UK/MILK-E7D404	Illumina NovaSeq 6000	PAIRED	PCR	VIRAL RNA	Severe acute respiratory syndrome coronavirus 2	Homo sapiens	ILLUMINA	2021-01-02	United Kingdom	Europe	44	4633.69	4535	0.904157	138561128
ERR5180200	PRJEB37886	AMPLICON	SAMEA7859936	ERX4985047	COG-UK/MILK-E63146	Illumina NovaSeq 6000	PAIRED	PCR	VIRAL RNA	Severe acute respiratory syndrome coronavirus 2	Homo sapiens	ILLUMINA	2021-01-01	United Kingdom	Europe	47	4637.65	4293	0.973581	138679766
ERR5180201	PRJEB37886	AMPLICON	SAMEA7859937	ERX4985048	COG-UK/MILK-E7D352	Illumina NovaSeq 6000	PAIRED	PCR	VIRAL RNA	Severe acute respiratory syndrome coronavirus 2	Homo sapiens	ILLUMINA	2021-01-02	United Kingdom	Europe	40	4600.31	4524	0.919139	137562987
ERR5180202	PRJEB37886	AMPLICON	SAMEA7859938	ERX4985049	COG-UK/MILK-E63191	Illumina NovaSeq 6000	PAIRED	PCR	VIRAL RNA	Severe acute respiratory syndrome coronavirus 2	Homo sapiens	ILLUMINA	2021-01-01	United Kingdom	Europe	44	4619.13	4686	0.903254	138125881
ERR5180203	PRJEB37886	AMPLICON	SAMEA7859939	ERX4985050	COG-UK/MILK-E7D307	Illumina NovaSeq 6000	PAIRED	PCR	VIRAL RNA	Severe acute respiratory syndrome coronavirus 2	Homo sapiens	ILLUMINA	2021-01-02	United Kingdom	Europe	44	4678.07	8003	0.647795	139888462
ERR5180204	PRJEB37886	AMPLICON	SAMEA7859940	ERX4985051	COG-UK/MILK-E63137	Illumina NovaSeq 6000	PAIRED	PCR	VIRAL RNA	Severe acute respiratory syndrome coronavirus 2	Homo sapiens	ILLUMINA	2021-01-01	United Kingdom	Europe	24	4574.28	4386	0.975186	136784828
ERR5180205	PRJEB37886	AMPLICON	SAMEA7859941	ERX4985052	COG-UK/MILK-E7E870	Illumina NovaSeq 6000	PAIRED	PCR	VIRAL RNA	Severe acute respiratory syndrome coronavirus 2	Homo sapiens	ILLUMINA	2021-01-02	United Kingdom	Europe	73	3664.82	3468	0.954386	109589138
ERR5180206	PRJEB37886	AMPLICON	SAMEA7859942	ERX4985053	COG-UK/MILK-E63182	Illumina NovaSeq 6000	PAIRED	PCR	VIRAL RNA	Severe acute respiratory syndrome coronavirus 2	Homo sapiens	ILLUMINA	2021-01-01	United Kingdom	Europe	42	4644.76	7310	0.670501	138892116
ERR5180207	PRJEB37886	AMPLICON	SAMEA7859943	ERX4985054	COG-UK/CAMC-E5255D	Illumina NovaSeq 6000	PAIRED	PCR	VIRAL RNA	Severe acute respiratory syndrome coronavirus 2	Homo sapiens	ILLUMINA	2021-01-02	United Kingdom	Europe	116	2197.96	1679	0.961843	65725729
ERR5180208	PRJEB37886	AMPLICON	SAMEA7859944	ERX4985055	COG-UK/ALDP-E2AE53	Illumina NovaSeq 6000	PAIRED	PCR	VIRAL RNA	Severe acute respiratory syndrome coronavirus 2	Homo sapiens	ILLUMINA	2021-01-02	United Kingdom	Europe	52	4254.14	4046	0.980938	127211527
ERR5180209	PRJEB37886	AMPLICON	SAMEA7859945	ERX4985056	COG-UK/CAMC-E5258A	Illumina NovaSeq 6000	PAIRED	PCR	VIRAL RNA	Severe acute respiratory syndrome coronavirus 2	Homo sapiens	ILLUMINA	2021-01-02	United Kingdom	Europe	86	649.259	327	0.808782	19414800
ERR5180210	PRJEB37886	AMPLICON	SAMEA7859946	ERX4985057	COG-UK/ALDP-E2AD83	Illumina NovaSeq 6000	PAIRED	PCR	VIRAL RNA	Severe acute respiratory syndrome coronavirus 2	Homo sapiens	ILLUMINA	2021-01-02	United Kingdom	Europe	23	4525.68	4500	0.906999	135331320
ERR5180211	PRJEB37886	AMPLICON	SAMEA7859947	ERX4985058	COG-UK/CAMC-E524E7	Illumina NovaSeq 6000	PAIRED	PCR	VIRAL RNA	Severe acute respiratory syndrome coronavirus 2	Homo sapiens	ILLUMINA	2021-01-02	United Kingdom	Europe	42	4577.4	5044	0.832926	136877906
ERR5180212	PRJEB37886	AMPLICON	SAMEA7859948	ERX4985059	COG-UK/ALDP-E2ADDE	Illumina NovaSeq 6000	PAIRED	PCR	VIRAL RNA	Severe acute respiratory syndrome coronavirus 2	Homo sapiens	ILLUMINA	2021-01-02	United Kingdom	Europe	37	4605.77	4762	0.893255	137726422
ERR5180213	PRJEB37886	AMPLICON	SAMEA7859949	ERX4985060	COG-UK/CAMC-E52511	Illumina NovaSeq 6000	PAIRED	PCR	VIRAL RNA	Severe acute respiratory syndrome coronavirus 2	Homo sapiens	ILLUMINA	2021-01-02	United Kingdom	Europe	43	4650.43	6556	0.749055	139061709
ERR5180214	PRJEB37886	AMPLICON	SAMEA7859950	ERX4985061	COG-UK/ALDP-E2AE62	Illumina NovaSeq 6000	PAIRED	PCR	VIRAL RNA	Severe acute respiratory syndrome coronavirus 2	Homo sapiens	ILLUMINA	2021-01-02	United Kingdom	Europe	41	4606.02	5416	0.849614	137733829
ERR5180215	PRJEB37886	AMPLICON	SAMEA7859951	ERX4985062	COG-UK/CAMC-E5247E	Illumina NovaSeq 6000	PAIRED	PCR	VIRAL RNA	Severe acute respiratory syndrome coronavirus 2	Homo sapiens	ILLUMINA	2021-01-02	United Kingdom	Europe	45	4613.6	4384	0.95268	137960612
ERR5180216	PRJEB37886	AMPLICON	SAMEA7859952	ERX4985063	COG-UK/ALDP-E2AEBD	Illumina NovaSeq 6000	PAIRED	PCR	VIRAL RNA	Severe acute respiratory syndrome coronavirus 2	Homo sapiens	ILLUMINA	2021-01-02	United Kingdom	Europe	47	4523.9	4226	0.985252	135278330
ERR5180217	PRJEB37886	AMPLICON	SAMEA7859953	ERX4985064	COG-UK/CAMC-E5257B	Illumina NovaSeq 6000	PAIRED	PCR	VIRAL RNA	Severe acute respiratory syndrome coronavirus 2	Homo sapiens	ILLUMINA	2021-01-02	United Kingdom	Europe	51	3930.98	3679	0.995318	117547953
ERR5180218	PRJEB37886	AMPLICON	SAMEA7859954	ERX4985065	COG-UK/ALDP-E2AD56	Illumina NovaSeq 6000	PAIRED	PCR	VIRAL RNA	Severe acute respiratory syndrome coronavirus 2	Homo sapiens	ILLUMINA	2021-01-02	United Kingdom	Europe	27	4581.41	4163	0.983179	136997950
ERR5180219	PRJEB37886	AMPLICON	SAMEA7859955	ERX4985066	COG-UK/CAMC-E52432	Illumina NovaSeq 6000	PAIRED	PCR	VIRAL RNA	Severe acute respiratory syndrome coronavirus 2	Homo sapiens	ILLUMINA	2021-01-02	United Kingdom	Europe	41	4644.76	4499	0.941344	138892267
ERR5180220	PRJEB37886	AMPLICON	SAMEA7859956	ERX4985067	COG-UK/ALDP-E2ADED	Illumina NovaSeq 6000	PAIRED	PCR	VIRAL RNA	Severe acute respiratory syndrome coronavirus 2	Homo sapiens	ILLUMINA	2021-01-02	United Kingdom	Europe	24	4633.05	4566	0.933585	138542025
ERR5180221	PRJEB37886	AMPLICON	SAMEA7859957	ERX4985068	COG-UK/CAMC-E5262D	Illumina NovaSeq 6000	PAIRED	PCR	VIRAL RNA	Severe acute respiratory syndrome coronavirus 2	Homo sapiens	ILLUMINA	2021-01-02	United Kingdom	Europe	41	4611.76	5248	0.843661	137905370
ERR5180222	PRJEB37886	AMPLICON	SAMEA7859958	ERX4985069	COG-UK/ALDP-E2AE08	Illumina NovaSeq 6000	PAIRED	PCR	VIRAL RNA	Severe acute respiratory syndrome coronavirus 2	Homo sapiens	ILLUMINA	2021-01-02	United Kingdom	Europe	25	4625.97	5256	0.844899	138330370
ERR5180223	PRJEB37886	AMPLICON	SAMEA7859959	ERX4985070	COG-UK/MILK-E7E931	Illumina NovaSeq 6000	PAIRED	PCR	VIRAL RNA	Severe acute respiratory syndrome coronavirus 2	Homo sapiens	ILLUMINA	2021-01-02	United Kingdom	Europe	38	4600.12	5610	0.804936	137557492
ERR5180224	PRJEB37886	AMPLICON	SAMEA7859960	ERX4985071	COG-UK/MILK-E63173	Illumina NovaSeq 6000	PAIRED	PCR	VIRAL RNA	Severe acute respiratory syndrome coronavirus 2	Homo sapiens	ILLUMINA	2021-01-01	United Kingdom	Europe	59	1223.18	751	0.885731	36576721
ERR5180225	PRJEB37886	AMPLICON	SAMEA7859961	ERX4985072	COG-UK/MILK-E7E95F	Illumina NovaSeq 6000	PAIRED	PCR	VIRAL RNA	Severe acute respiratory syndrome coronavirus 2	Homo sapiens	ILLUMINA	2021-01-02	United Kingdom	Europe	40	4516.09	5011	0.82577	135044704
ERR5180226	PRJEB37886	AMPLICON	SAMEA7859962	ERX4985073	COG-UK/MILK-E631A0	Illumina NovaSeq 6000	PAIRED	PCR	VIRAL RNA	Severe acute respiratory syndrome coronavirus 2	Homo sapiens	ILLUMINA	2021-01-01	United Kingdom	Europe	30	4648.57	4733	0.908237	139006279
ERR5180227	PRJEB37886	AMPLICON	SAMEA7859963	ERX4985074	COG-UK/MILK-E7E98C	Illumina NovaSeq 6000	PAIRED	PCR	VIRAL RNA	Severe acute respiratory syndrome coronavirus 2	Homo sapiens	ILLUMINA	2021-01-02	United Kingdom	Europe	37	4608.19	4982	0.850483	137798715
ERR5180228	PRJEB37886	AMPLICON	SAMEA7859964	ERX4985075	COG-UK/MILK-E631DD	Illumina NovaSeq 6000	PAIRED	PCR	VIRAL RNA	Severe acute respiratory syndrome coronavirus 2	Homo sapiens	ILLUMINA	2021-01-01	United Kingdom	Europe	29	4434.3	4187	0.995954	132598852
ERR5180229	PRJEB37886	AMPLICON	SAMEA7859965	ERX4985076	COG-UK/MILK-E7E8E9	Illumina NovaSeq 6000	PAIRED	PCR	VIRAL RNA	Severe acute respiratory syndrome coronavirus 2	Homo sapiens	ILLUMINA	2021-01-02	United Kingdom	Europe	48	3950.61	3716	0.987292	118135077
ERR5180230	PRJEB37886	AMPLICON	SAMEA7859966	ERX4985077	COG-UK/MILK-E631BF	Illumina NovaSeq 6000	PAIRED	PCR	VIRAL RNA	Severe acute respiratory syndrome coronavirus 2	Homo sapiens	ILLUMINA	2021-01-01	United Kingdom	Europe	42	4571.06	4332	0.970572	136688273
ERR5180231	PRJEB37886	AMPLICON	SAMEA7859967	ERX4985078	COG-UK/MILK-E7E96E	Illumina NovaSeq 6000	PAIRED	PCR	VIRAL RNA	Severe acute respiratory syndrome coronavirus 2	Homo sapiens	ILLUMINA	2021-01-02	United Kingdom	Europe	41	4582.64	4526	0.906631	137034786
ERR5180232	PRJEB37886	AMPLICON	SAMEA7859968	ERX4985079	COG-UK/MILK-E6310A	Illumina NovaSeq 6000	PAIRED	PCR	VIRAL RNA	Severe acute respiratory syndrome coronavirus 2	Homo sapiens	ILLUMINA	2021-01-01	United Kingdom	Europe	31	4631.55	5893	0.816172	138497323
ERR5180233	PRJEB37886	AMPLICON	SAMEA7859969	ERX4985080	COG-UK/MILK-E7E8AD	Illumina NovaSeq 6000	PAIRED	PCR	VIRAL RNA	Severe acute respiratory syndrome coronavirus 2	Homo sapiens	ILLUMINA	2021-01-02	United Kingdom	Europe	42	4610.34	4850	0.887403	137863020
ERR5180234	PRJEB37886	AMPLICON	SAMEA7859970	ERX4985081	COG-UK/MILK-E6352C	Illumina NovaSeq 6000	PAIRED	PCR	VIRAL RNA	Severe acute respiratory syndrome coronavirus 2	Homo sapiens	ILLUMINA	2021-01-01	United Kingdom	Europe	45	4614.53	4237	0.988496	137988142
ERR5180235	PRJEB37886	AMPLICON	SAMEA7859971	ERX4985082	COG-UK/MILK-E7E8CB	Illumina NovaSeq 6000	PAIRED	PCR	VIRAL RNA	Severe acute respiratory syndrome coronavirus 2	Homo sapiens	ILLUMINA	2021-01-02	United Kingdom	Europe	57	3914.06	3698	0.970471	117042093
ERR5180236	PRJEB37886	AMPLICON	SAMEA7859972	ERX4985083	COG-UK/MILK-E6351D	Illumina NovaSeq 6000	PAIRED	PCR	VIRAL RNA	Severe acute respiratory syndrome coronavirus 2	Homo sapiens	ILLUMINA	2021-01-01	United Kingdom	Europe	45	4613.27	6221	0.780758	137950705
ERR5180237	PRJEB37886	AMPLICON	SAMEA7859973	ERX4985084	COG-UK/MILK-E7E8DA	Illumina NovaSeq 6000	PAIRED	PCR	VIRAL RNA	Severe acute respiratory syndrome coronavirus 2	Homo sapiens	ILLUMINA	2021-01-02	United Kingdom	Europe	41	4612.56	5838	0.804969	137929298
ERR5180238	PRJEB37886	AMPLICON	SAMEA7859974	ERX4985085	COG-UK/MILK-E634B6	Illumina NovaSeq 6000	PAIRED	PCR	VIRAL RNA	Severe acute respiratory syndrome coronavirus 2	Homo sapiens	ILLUMINA	2021-01-01	United Kingdom	Europe	45	4696.74	8002	0.645955	140446604
ERR5180239	PRJEB37886	AMPLICON	SAMEA7859975	ERX4985086	COG-UK/CAMC-E5263C	Illumina NovaSeq 6000	PAIRED	PCR	VIRAL RNA	Severe acute respiratory syndrome coronavirus 2	Homo sapiens	ILLUMINA	2020-12-31	United Kingdom	Europe	41	4609.64	4225	0.991974	137842066
ERR5180240	PRJEB37886	AMPLICON	SAMEA7859976	ERX4985087	COG-UK/ALDP-E2AD65	Illumina NovaSeq 6000	PAIRED	PCR	VIRAL RNA	Severe acute respiratory syndrome coronavirus 2	Homo sapiens	ILLUMINA	2021-01-02	United Kingdom	Europe	22	4576.32	5214	0.810019	136845736
ERR5180241	PRJEB37886	AMPLICON	SAMEA7859977	ERX4985088	COG-UK/CAMC-E5265A	Illumina NovaSeq 6000	PAIRED	PCR	VIRAL RNA	Severe acute respiratory syndrome coronavirus 2	Homo sapiens	ILLUMINA	2020-12-31	United Kingdom	Europe	38	4339.83	4047	0.988061	129774042
ERR5180242	PRJEB37886	AMPLICON	SAMEA7859978	ERX4985089	COG-UK/ALDP-E2ADA1	Illumina NovaSeq 6000	PAIRED	PCR	VIRAL RNA	Severe acute respiratory syndrome coronavirus 2	Homo sapiens	ILLUMINA	2021-01-02	United Kingdom	Europe	45	4551.16	4541	0.913554	136093216
ERR5180243	PRJEB37886	AMPLICON	SAMEA7859979	ERX4985090	COG-UK/CAMC-E5264B	Illumina NovaSeq 6000	PAIRED	PCR	VIRAL RNA	Severe acute respiratory syndrome coronavirus 2	Homo sapiens	ILLUMINA	2020-12-31	United Kingdom	Europe	39	4627.87	4335	0.970939	138387196
ERR5180244	PRJEB37886	AMPLICON	SAMEA7859980	ERX4985091	COG-UK/ALDP-E2ADFC	Illumina NovaSeq 6000	PAIRED	PCR	VIRAL RNA	Severe acute respiratory syndrome coronavirus 2	Homo sapiens	ILLUMINA	2021-01-02	United Kingdom	Europe	42	4602.77	4623	0.883657	137636563
ERR5180245	PRJEB37886	AMPLICON	SAMEA7859981	ERX4985092	COG-UK/CAMC-E52669	Illumina NovaSeq 6000	PAIRED	PCR	VIRAL RNA	Severe acute respiratory syndrome coronavirus 2	Homo sapiens	ILLUMINA	2020-12-31	United Kingdom	Europe	39	4633.71	5819	0.812226	138561810
ERR5180246	PRJEB37886	AMPLICON	SAMEA7859982	ERX4985093	COG-UK/ALDP-E2AE17	Illumina NovaSeq 6000	PAIRED	PCR	VIRAL RNA	Severe acute respiratory syndrome coronavirus 2	Homo sapiens	ILLUMINA	2021-01-02	United Kingdom	Europe	33	4530.06	4268	0.96395	135462496
ERR5180247	PRJEB37886	AMPLICON	SAMEA7859983	ERX4985094	COG-UK/CAMC-E5260F	Illumina NovaSeq 6000	PAIRED	PCR	VIRAL RNA	Severe acute respiratory syndrome coronavirus 2	Homo sapiens	ILLUMINA	2021-01-02	United Kingdom	Europe	42	4597.92	4887	0.876835	137491704
ERR5180248	PRJEB37886	AMPLICON	SAMEA7859984	ERX4985095	COG-UK/ALDP-E2AE71	Illumina NovaSeq 6000	PAIRED	PCR	VIRAL RNA	Severe acute respiratory syndrome coronavirus 2	Homo sapiens	ILLUMINA	2021-01-02	United Kingdom	Europe	43	4546.03	4622	0.885129	135940014
ERR5180249	PRJEB37886	AMPLICON	SAMEA7859985	ERX4985096	COG-UK/CAMC-E5261E	Illumina NovaSeq 6000	PAIRED	PCR	VIRAL RNA	Severe acute respiratory syndrome coronavirus 2	Homo sapiens	ILLUMINA	2021-01-02	United Kingdom	Europe	74	2529.06	2220	0.961007	75626566
ERR5180250	PRJEB37886	AMPLICON	SAMEA7859986	ERX4985097	COG-UK/ALDP-E2AECC	Illumina NovaSeq 6000	PAIRED	PCR	VIRAL RNA	Severe acute respiratory syndrome coronavirus 2	Homo sapiens	ILLUMINA	2021-01-02	United Kingdom	Europe	40	4624.5	4594	0.926094	138286432
ERR5180251	PRJEB37886	AMPLICON	SAMEA7859987	ERX4985098	COG-UK/CAMC-E526D2	Illumina NovaSeq 6000	PAIRED	PCR	VIRAL RNA	Severe acute respiratory syndrome coronavirus 2	Homo sapiens	ILLUMINA	2021-01-02	United Kingdom	Europe	41	4591.04	5177	0.828345	137285829
ERR5180252	PRJEB37886	AMPLICON	SAMEA7859988	ERX4985099	COG-UK/ALDP-E2AE26	Illumina NovaSeq 6000	PAIRED	PCR	VIRAL RNA	Severe acute respiratory syndrome coronavirus 2	Homo sapiens	ILLUMINA	2021-01-02	United Kingdom	Europe	25	4636.39	6425	0.759355	138642066
ERR5180253	PRJEB37886	AMPLICON	SAMEA7859989	ERX4985100	COG-UK/CAMC-E526C3	Illumina NovaSeq 6000	PAIRED	PCR	VIRAL RNA	Severe acute respiratory syndrome coronavirus 2	Homo sapiens	ILLUMINA	2021-01-02	United Kingdom	Europe	42	4574.33	5348	0.794034	136786150
ERR5180254	PRJEB37886	AMPLICON	SAMEA7859990	ERX4985101	COG-UK/ALDP-E2DF11	Illumina NovaSeq 6000	PAIRED	PCR	VIRAL RNA	Severe acute respiratory syndrome coronavirus 2	Homo sapiens	ILLUMINA	2021-01-01	United Kingdom	Europe	38	4696.94	8001	0.645788	140452686
ERR5180255	PRJEB37886	AMPLICON	SAMEA7859991	ERX4985102	COG-UK/MILK-E7E922	Illumina NovaSeq 6000	PAIRED	PCR	VIRAL RNA	Severe acute respiratory syndrome coronavirus 2	Homo sapiens	ILLUMINA	2021-01-02	United Kingdom	Europe	22	4463.35	4080	0.986155	133467516
ERR5180256	PRJEB37886	AMPLICON	SAMEA7859992	ERX4985103	COG-UK/MILK-E7E940	Illumina NovaSeq 6000	PAIRED	PCR	VIRAL RNA	Severe acute respiratory syndrome coronavirus 2	Homo sapiens	ILLUMINA	2021-01-02	United Kingdom	Europe	42	4681.14	8000	0.649366	139980020
ERR5180257	PRJEB37886	AMPLICON	SAMEA7859993	ERX4985104	COG-UK/MILK-E6346B	Illumina NovaSeq 6000	PAIRED	PCR	VIRAL RNA	Severe acute respiratory syndrome coronavirus 2	Homo sapiens	ILLUMINA	2021-01-01	United Kingdom	Europe	43	4587.49	5079	0.841621	137179701
ERR5180258	PRJEB37886	AMPLICON	SAMEA7859994	ERX4985105	COG-UK/MILK-E7E913	Illumina NovaSeq 6000	PAIRED	PCR	VIRAL RNA	Severe acute respiratory syndrome coronavirus 2	Homo sapiens	ILLUMINA	2021-01-02	United Kingdom	Europe	45	4479.8	4034	0.995318	133959547
ERR5180259	PRJEB37886	AMPLICON	SAMEA7859995	ERX4985106	COG-UK/MILK-E634A7	Illumina NovaSeq 6000	PAIRED	PCR	VIRAL RNA	Severe acute respiratory syndrome coronavirus 2	Homo sapiens	ILLUMINA	2021-01-01	United Kingdom	Europe	43	4625.25	4913	0.915192	138308736
ERR5180260	PRJEB37886	AMPLICON	SAMEA7859996	ERX4985107	COG-UK/MILK-E7E904	Illumina NovaSeq 6000	PAIRED	PCR	VIRAL RNA	Severe acute respiratory syndrome coronavirus 2	Homo sapiens	ILLUMINA	2021-01-02	United Kingdom	Europe	41	4607.21	5318	0.818814	137769253
ERR5180261	PRJEB37886	AMPLICON	SAMEA7859997	ERX4985108	COG-UK/MILK-E6353B	Illumina NovaSeq 6000	PAIRED	PCR	VIRAL RNA	Severe acute respiratory syndrome coronavirus 2	Homo sapiens	ILLUMINA	2021-01-01	United Kingdom	Europe	45	4614.47	6026	0.779487	137986373
ERR5180262	PRJEB37886	AMPLICON	SAMEA7859998	ERX4985109	COG-UK/MILK-E7E8BC	Illumina NovaSeq 6000	PAIRED	PCR	VIRAL RNA	Severe acute respiratory syndrome coronavirus 2	Homo sapiens	ILLUMINA	2021-01-02	United Kingdom	Europe	46	4623.39	4512	0.919172	138253285
ERR5180263	PRJEB37886	AMPLICON	SAMEA7859999	ERX4985110	COG-UK/MILK-E63559	Illumina NovaSeq 6000	PAIRED	PCR	VIRAL RNA	Severe acute respiratory syndrome coronavirus 2	Homo sapiens	ILLUMINA	2021-01-01	United Kingdom	Europe	42	4588.45	4312	0.991974	137208566
ERR5180264	PRJEB37886	AMPLICON	SAMEA7860000	ERX4985111	COG-UK/MILK-E7E9AA	Illumina NovaSeq 6000	PAIRED	PCR	VIRAL RNA	Severe acute respiratory syndrome coronavirus 2	Homo sapiens	ILLUMINA	2021-01-02	United Kingdom	Europe	39	4573.34	5350	0.807177	136756537
ERR5180265	PRJEB37886	AMPLICON	SAMEA7860001	ERX4985112	COG-UK/MILK-E634F2	Illumina NovaSeq 6000	PAIRED	PCR	VIRAL RNA	Severe acute respiratory syndrome coronavirus 2	Homo sapiens	ILLUMINA	2021-01-01	United Kingdom	Europe	42	4567.71	4207	0.987259	136588197
ERR5180266	PRJEB37886	AMPLICON	SAMEA7860002	ERX4985113	COG-UK/MILK-E7E8F8	Illumina NovaSeq 6000	PAIRED	PCR	VIRAL RNA	Severe acute respiratory syndrome coronavirus 2	Homo sapiens	ILLUMINA	2021-01-02	United Kingdom	Europe	24	4606.7	4410	0.948935	137754066
ERR5180267	PRJEB37886	AMPLICON	SAMEA7860003	ERX4985114	COG-UK/MILK-E634C5	Illumina NovaSeq 6000	PAIRED	PCR	VIRAL RNA	Severe acute respiratory syndrome coronavirus 2	Homo sapiens	ILLUMINA	2021-01-01	United Kingdom	Europe	40	4616.81	4270	0.988496	138056512
ERR5180268	PRJEB37886	AMPLICON	SAMEA7860004	ERX4985115	COG-UK/MILK-E7E97D	Illumina NovaSeq 6000	PAIRED	PCR	VIRAL RNA	Severe acute respiratory syndrome coronavirus 2	Homo sapiens	ILLUMINA	2021-01-02	United Kingdom	Europe	43	4579.09	5028	0.829348	136928577
ERR5180269	PRJEB37886	AMPLICON	SAMEA7860005	ERX4985116	COG-UK/MILK-E634D4	Illumina NovaSeq 6000	PAIRED	PCR	VIRAL RNA	Severe acute respiratory syndrome coronavirus 2	Homo sapiens	ILLUMINA	2021-01-01	United Kingdom	Europe	41	4614.56	5219	0.865264	137989093
ERR5180270	PRJEB37886	AMPLICON	SAMEA7860006	ERX4985117	COG-UK/CAMC-E526E1	Illumina NovaSeq 6000	PAIRED	PCR	VIRAL RNA	Severe acute respiratory syndrome coronavirus 2	Homo sapiens	ILLUMINA	2021-01-02	United Kingdom	Europe	42	4611.78	5503	0.822626	137906142
ERR5180271	PRJEB37886	AMPLICON	SAMEA7860007	ERX4985118	COG-UK/ALDP-E2DF8A	Illumina NovaSeq 6000	PAIRED	PCR	VIRAL RNA	Severe acute respiratory syndrome coronavirus 2	Homo sapiens	ILLUMINA	2021-01-01	United Kingdom	Europe	41	4622.07	6166	0.765843	138213865
ERR5180272	PRJEB37886	AMPLICON	SAMEA7860008	ERX4985119	COG-UK/CAMC-E526B4	Illumina NovaSeq 6000	PAIRED	PCR	VIRAL RNA	Severe acute respiratory syndrome coronavirus 2	Homo sapiens	ILLUMINA	2021-01-02	United Kingdom	Europe	45	4648.68	6643	0.726315	139009349
ERR5180273	PRJEB37886	AMPLICON	SAMEA7860009	ERX4985120	COG-UK/ALDP-E2DEAB	Illumina NovaSeq 6000	PAIRED	PCR	VIRAL RNA	Severe acute respiratory syndrome coronavirus 2	Homo sapiens	ILLUMINA	2021-01-01	United Kingdom	Europe	40	4626.21	4288	0.982008	138337663
ERR5180274	PRJEB37886	AMPLICON	SAMEA7860010	ERX4985121	COG-UK/ALDP-E2DFC6	Illumina NovaSeq 6000	PAIRED	PCR	VIRAL RNA	Severe acute respiratory syndrome coronavirus 2	Homo sapiens	ILLUMINA	2021-01-01	United Kingdom	Europe	49	4531.74	4172	0.995318	135512579
ERR5180275	PRJEB37886	AMPLICON	SAMEA7860011	ERX4985122	COG-UK/CAMC-E52696	Illumina NovaSeq 6000	PAIRED	PCR	VIRAL RNA	Severe acute respiratory syndrome coronavirus 2	Homo sapiens	ILLUMINA	2021-01-02	United Kingdom	Europe	44	4608.16	4929	0.872755	137797682
ERR5180276	PRJEB37886	AMPLICON	SAMEA7860012	ERX4985123	COG-UK/ALDP-E2DED8	Illumina NovaSeq 6000	PAIRED	PCR	VIRAL RNA	Severe acute respiratory syndrome coronavirus 2	Homo sapiens	ILLUMINA	2021-01-01	United Kingdom	Europe	42	3716.29	3539	0.970538	111128162
ERR5180277	PRJEB37886	AMPLICON	SAMEA7860013	ERX4985124	COG-UK/ALDP-E2DF20	Illumina NovaSeq 6000	PAIRED	PCR	VIRAL RNA	Severe acute respiratory syndrome coronavirus 2	Homo sapiens	ILLUMINA	2021-01-01	United Kingdom	Europe	42	4632.38	4555	0.965656	138521958
ERR5180278	PRJEB37886	AMPLICON	SAMEA7860014	ERX4985125	COG-UK/CAMC-E525A8	Illumina NovaSeq 6000	PAIRED	PCR	VIRAL RNA	Severe acute respiratory syndrome coronavirus 2	Homo sapiens	ILLUMINA	2020-12-31	United Kingdom	Europe	40	4600	5351	0.81945	137553871
ERR5180279	PRJEB37886	AMPLICON	SAMEA7860015	ERX4985126	COG-UK/ALDP-E2DF99	Illumina NovaSeq 6000	PAIRED	PCR	VIRAL RNA	Severe acute respiratory syndrome coronavirus 2	Homo sapiens	ILLUMINA	2021-01-01	United Kingdom	Europe	63	1547.45	1154	0.930709	46273398
ERR5180280	PRJEB37886	AMPLICON	SAMEA7860016	ERX4985127	COG-UK/CAMC-E52687	Illumina NovaSeq 6000	PAIRED	PCR	VIRAL RNA	Severe acute respiratory syndrome coronavirus 2	Homo sapiens	ILLUMINA	2021-01-02	United Kingdom	Europe	38	4590.55	4371	0.933752	137271365
ERR5180281	PRJEB37886	AMPLICON	SAMEA7860017	ERX4985128	COG-UK/ALDP-E2DFD5	Illumina NovaSeq 6000	PAIRED	PCR	VIRAL RNA	Severe acute respiratory syndrome coronavirus 2	Homo sapiens	ILLUMINA	2021-01-01	United Kingdom	Europe	49	4623.69	6624	0.714644	138262062
ERR5180282	PRJEB37886	AMPLICON	SAMEA7860018	ERX4985129	COG-UK/CAMC-E525C6	Illumina NovaSeq 6000	PAIRED	PCR	VIRAL RNA	Severe acute respiratory syndrome coronavirus 2	Homo sapiens	ILLUMINA	2020-12-31	United Kingdom	Europe	41	4554.46	5199	0.816273	136191942
ERR5180283	PRJEB37886	AMPLICON	SAMEA7860019	ERX4985130	COG-UK/ALDP-E2DE6F	Illumina NovaSeq 6000	PAIRED	PCR	VIRAL RNA	Severe acute respiratory syndrome coronavirus 2	Homo sapiens	ILLUMINA	2021-01-01	United Kingdom	Europe	41	4634.48	4739	0.866936	138584784
ERR5180284	PRJEB37886	AMPLICON	SAMEA7860020	ERX4985131	COG-UK/MILK-E7E89E	Illumina NovaSeq 6000	PAIRED	PCR	VIRAL RNA	Severe acute respiratory syndrome coronavirus 2	Homo sapiens	ILLUMINA	2021-01-02	United Kingdom	Europe	42	4699.71	8005	0.645521	140535526
ERR5180285	PRJEB37886	AMPLICON	SAMEA7860021	ERX4985132	COG-UK/MILK-E63489	Illumina NovaSeq 6000	PAIRED	PCR	VIRAL RNA	Severe acute respiratory syndrome coronavirus 2	Homo sapiens	ILLUMINA	2021-01-01	United Kingdom	Europe	49	4626.25	4546	0.954018	138338710
ERR5180286	PRJEB37886	AMPLICON	SAMEA7860022	ERX4985133	COG-UK/MILK-E7E88F	Illumina NovaSeq 6000	PAIRED	PCR	VIRAL RNA	Severe acute respiratory syndrome coronavirus 2	Homo sapiens	ILLUMINA	2021-01-02	United Kingdom	Europe	47	4655.42	7984	0.653179	139210977
ERR5180287	PRJEB37886	AMPLICON	SAMEA7860023	ERX4985134	COG-UK/MILK-E6354A	Illumina NovaSeq 6000	PAIRED	PCR	VIRAL RNA	Severe acute respiratory syndrome coronavirus 2	Homo sapiens	ILLUMINA	2021-01-01	United Kingdom	Europe	41	4628.12	4517	0.931779	138394750
ERR5180288	PRJEB37886	AMPLICON	SAMEA7860024	ERX4985135	COG-UK/MILK-E7E861	Illumina NovaSeq 6000	PAIRED	PCR	VIRAL RNA	Severe acute respiratory syndrome coronavirus 2	Homo sapiens	ILLUMINA	2021-01-02	United Kingdom	Europe	76	1919.39	1412	0.923218	57395409
ERR5180289	PRJEB37886	AMPLICON	SAMEA7860025	ERX4985136	COG-UK/MILK-E634E3	Illumina NovaSeq 6000	PAIRED	PCR	VIRAL RNA	Severe acute respiratory syndrome coronavirus 2	Homo sapiens	ILLUMINA	2021-01-01	United Kingdom	Europe	38	4613.12	5357	0.839213	137946253
ERR5180290	PRJEB37886	AMPLICON	SAMEA7860026	ERX4985137	COG-UK/MILK-E7E99B	Illumina NovaSeq 6000	PAIRED	PCR	VIRAL RNA	Severe acute respiratory syndrome coronavirus 2	Homo sapiens	ILLUMINA	2021-01-02	United Kingdom	Europe	41	4637.9	6891	0.70916	138687176
ERR5180291	PRJEB37886	AMPLICON	SAMEA7860027	ERX4985138	COG-UK/MILK-E7F2EA	Illumina NovaSeq 6000	PAIRED	PCR	VIRAL RNA	Severe acute respiratory syndrome coronavirus 2	Homo sapiens	ILLUMINA	2021-01-02	United Kingdom	Europe	40	4576.4	4905	0.856269	136848005
ERR5180292	PRJEB37886	AMPLICON	SAMEA7860028	ERX4985139	COG-UK/MILK-E6350E	Illumina NovaSeq 6000	PAIRED	PCR	VIRAL RNA	Severe acute respiratory syndrome coronavirus 2	Homo sapiens	ILLUMINA	2021-01-01	United Kingdom	Europe	44	4381.5	4018	0.984717	131019934
ERR5180293	PRJEB37886	AMPLICON	SAMEA7860029	ERX4985140	COG-UK/MILK-E7F46C	Illumina NovaSeq 6000	PAIRED	PCR	VIRAL RNA	Severe acute respiratory syndrome coronavirus 2	Homo sapiens	ILLUMINA	2021-01-02	United Kingdom	Europe	41	4605.54	5376	0.817276	137719479
ERR5180294	PRJEB37886	AMPLICON	SAMEA7860030	ERX4985141	COG-UK/MILK-E6489B	Illumina NovaSeq 6000	PAIRED	PCR	VIRAL RNA	Severe acute respiratory syndrome coronavirus 2	Homo sapiens	ILLUMINA	2020-12-31	United Kingdom	Europe	52	4148.2	3909	0.983714	124043590
ERR5180295	PRJEB37886	AMPLICON	SAMEA7860031	ERX4985142	COG-UK/MILK-E7F499	Illumina NovaSeq 6000	PAIRED	PCR	VIRAL RNA	Severe acute respiratory syndrome coronavirus 2	Homo sapiens	ILLUMINA	2021-01-02	United Kingdom	Europe	39	4631.25	6611	0.730362	138488373
ERR5180296	PRJEB37886	AMPLICON	SAMEA7860032	ERX4985143	COG-UK/MILK-E649B6	Illumina NovaSeq 6000	PAIRED	PCR	VIRAL RNA	Severe acute respiratory syndrome coronavirus 2	Homo sapiens	ILLUMINA	2020-12-31	United Kingdom	Europe	41	4571.14	5582	0.790456	136690756
ERR5180297	PRJEB37886	AMPLICON	SAMEA7860033	ERX4985144	COG-UK/MILK-E7F411	Illumina NovaSeq 6000	PAIRED	PCR	VIRAL RNA	Severe acute respiratory syndrome coronavirus 2	Homo sapiens	ILLUMINA	2021-01-02	United Kingdom	Europe	39	4602.79	5517	0.837408	137637246
ERR5180298	PRJEB37886	AMPLICON	SAMEA7860034	ERX4985145	COG-UK/MILK-E64910	Illumina NovaSeq 6000	PAIRED	PCR	VIRAL RNA	Severe acute respiratory syndrome coronavirus 2	Homo sapiens	ILLUMINA	2020-12-31	United Kingdom	Europe	40	4398.22	4162	0.995318	131520019
ERR5180299	PRJEB37886	AMPLICON	SAMEA7860035	ERX4985146	COG-UK/CAMC-E525F3	Illumina NovaSeq 6000	PAIRED	PCR	VIRAL RNA	Severe acute respiratory syndrome coronavirus 2	Homo sapiens	ILLUMINA	2020-12-31	United Kingdom	Europe	43	4677.38	8001	0.646791	139867748
ERR5180300	PRJEB37886	AMPLICON	SAMEA7860036	ERX4985147	COG-UK/ALDP-E2DFA8	Illumina NovaSeq 6000	PAIRED	PCR	VIRAL RNA	Severe acute respiratory syndrome coronavirus 2	Homo sapiens	ILLUMINA	2021-01-01	United Kingdom	Europe	25	4573.06	4788	0.891583	136748178
ERR5180301	PRJEB37886	AMPLICON	SAMEA7860037	ERX4985148	COG-UK/CAMC-E525D5	Illumina NovaSeq 6000	PAIRED	PCR	VIRAL RNA	Severe acute respiratory syndrome coronavirus 2	Homo sapiens	ILLUMINA	2020-12-31	United Kingdom	Europe	70	781.278	404	0.739558	23362551
ERR5180302	PRJEB37886	AMPLICON	SAMEA7860038	ERX4985149	COG-UK/ALDP-E2DEBA	Illumina NovaSeq 6000	PAIRED	PCR	VIRAL RNA	Severe acute respiratory syndrome coronavirus 2	Homo sapiens	ILLUMINA	2021-01-01	United Kingdom	Europe	41	4618.08	4948	0.899074	138094428
ERR5180303	PRJEB37886	AMPLICON	SAMEA7860039	ERX4985150	COG-UK/CAMC-E525E4	Illumina NovaSeq 6000	PAIRED	PCR	VIRAL RNA	Severe acute respiratory syndrome coronavirus 2	Homo sapiens	ILLUMINA	2020-12-31	United Kingdom	Europe	40	4565.92	4343	0.956526	136534743
ERR5180304	PRJEB37886	AMPLICON	SAMEA7860040	ERX4985151	COG-UK/ALDP-E2DF6C	Illumina NovaSeq 6000	PAIRED	PCR	VIRAL RNA	Severe acute respiratory syndrome coronavirus 2	Homo sapiens	ILLUMINA	2021-01-01	United Kingdom	Europe	29	4229.32	3953	0.991004	126469212
ERR5180305	PRJEB37886	AMPLICON	SAMEA7860041	ERX4985152	COG-UK/CAMC-E52599	Illumina NovaSeq 6000	PAIRED	PCR	VIRAL RNA	Severe acute respiratory syndrome coronavirus 2	Homo sapiens	ILLUMINA	2020-12-31	United Kingdom	Europe	40	4633.94	6930	0.691202	138568623
ERR5180306	PRJEB37886	AMPLICON	SAMEA7860042	ERX4985153	COG-UK/ALDP-E2DFB7	Illumina NovaSeq 6000	PAIRED	PCR	VIRAL RNA	Severe acute respiratory syndrome coronavirus 2	Homo sapiens	ILLUMINA	2021-01-01	United Kingdom	Europe	40	4604.06	5986	0.761964	137675286
ERR5180307	PRJEB37886	AMPLICON	SAMEA7860043	ERX4985154	COG-UK/CAMC-E525B7	Illumina NovaSeq 6000	PAIRED	PCR	VIRAL RNA	Severe acute respiratory syndrome coronavirus 2	Homo sapiens	ILLUMINA	2020-12-31	United Kingdom	Europe	45	4519.39	4462	0.921814	135143377
ERR5180308	PRJEB37886	AMPLICON	SAMEA7860044	ERX4985155	COG-UK/ALDP-E2DE7E	Illumina NovaSeq 6000	PAIRED	PCR	VIRAL RNA	Severe acute respiratory syndrome coronavirus 2	Homo sapiens	ILLUMINA	2021-01-01	United Kingdom	Europe	46	4438.6	4084	0.995318	132727591
ERR5180309	PRJEB37886	AMPLICON	SAMEA7860045	ERX4985156	COG-UK/CAMC-E5271B	Illumina NovaSeq 6000	PAIRED	PCR	VIRAL RNA	Severe acute respiratory syndrome coronavirus 2	Homo sapiens	ILLUMINA	2021-01-02	United Kingdom	Europe	46	4609.73	5478	0.839147	137844692
ERR5180310	PRJEB37886	AMPLICON	SAMEA7860046	ERX4985157	COG-UK/ALDP-E2DFE4	Illumina NovaSeq 6000	PAIRED	PCR	VIRAL RNA	Severe acute respiratory syndrome coronavirus 2	Homo sapiens	ILLUMINA	2021-01-01	United Kingdom	Europe	50	3806.19	3546	0.990402	113816401
ERR5180311	PRJEB37886	AMPLICON	SAMEA7860047	ERX4985158	COG-UK/CAMC-E52739	Illumina NovaSeq 6000	PAIRED	PCR	VIRAL RNA	Severe acute respiratory syndrome coronavirus 2	Homo sapiens	ILLUMINA	2021-01-02	United Kingdom	Europe	45	4642.9	5770	0.796074	138836774
ERR5180312	PRJEB37886	AMPLICON	SAMEA7860048	ERX4985159	COG-UK/ALDP-E2DEC9	Illumina NovaSeq 6000	PAIRED	PCR	VIRAL RNA	Severe acute respiratory syndrome coronavirus 2	Homo sapiens	ILLUMINA	2021-01-01	United Kingdom	Europe	47	4665.13	5424	0.79497	139501375
ERR5180313	PRJEB37886	AMPLICON	SAMEA7860049	ERX4985160	COG-UK/CAMC-E5272A	Illumina NovaSeq 6000	PAIRED	PCR	VIRAL RNA	Severe acute respiratory syndrome coronavirus 2	Homo sapiens	ILLUMINA	2021-01-02	United Kingdom	Europe	45	4628.91	5793	0.794168	138418423
ERR5180314	PRJEB37886	AMPLICON	SAMEA7860050	ERX4985161	COG-UK/ALDP-E2DEE7	Illumina NovaSeq 6000	PAIRED	PCR	VIRAL RNA	Severe acute respiratory syndrome coronavirus 2	Homo sapiens	ILLUMINA	2021-01-01	United Kingdom	Europe	43	4614.25	6859	0.703742	137979932
ERR5180315	PRJEB37886	AMPLICON	SAMEA7860051	ERX4985162	COG-UK/MILK-E7F420	Illumina NovaSeq 6000	PAIRED	PCR	VIRAL RNA	Severe acute respiratory syndrome coronavirus 2	Homo sapiens	ILLUMINA	2021-01-02	United Kingdom	Europe	44	4710.35	8008	0.625823	140853450
ERR5180316	PRJEB37886	AMPLICON	SAMEA7860052	ERX4985163	COG-UK/MILK-E64901	Illumina NovaSeq 6000	PAIRED	PCR	VIRAL RNA	Severe acute respiratory syndrome coronavirus 2	Homo sapiens	ILLUMINA	2020-12-30	United Kingdom	Europe	46	4566.67	4804	0.873926	136557028
ERR5180317	PRJEB37886	AMPLICON	SAMEA7860053	ERX4985164	COG-UK/MILK-E7F3AB	Illumina NovaSeq 6000	PAIRED	PCR	VIRAL RNA	Severe acute respiratory syndrome coronavirus 2	Homo sapiens	ILLUMINA	2021-01-02	United Kingdom	Europe	40	4666.84	7717	0.662542	139552609
ERR5180318	PRJEB37886	AMPLICON	SAMEA7860054	ERX4985165	COG-UK/MILK-E649E3	Illumina NovaSeq 6000	PAIRED	PCR	VIRAL RNA	Severe acute respiratory syndrome coronavirus 2	Homo sapiens	ILLUMINA	2020-12-31	United Kingdom	Europe	41	4635.1	5282	0.808146	138603462
ERR5180319	PRJEB37886	AMPLICON	SAMEA7860055	ERX4985166	COG-UK/MILK-E7F2DB	Illumina NovaSeq 6000	PAIRED	PCR	VIRAL RNA	Severe acute respiratory syndrome coronavirus 2	Homo sapiens	ILLUMINA	2021-01-02	United Kingdom	Europe	88	1728.29	1308	0.935023	51681144
ERR5180320	PRJEB37886	AMPLICON	SAMEA7860056	ERX4985167	COG-UK/MILK-E648E6	Illumina NovaSeq 6000	PAIRED	PCR	VIRAL RNA	Severe acute respiratory syndrome coronavirus 2	Homo sapiens	ILLUMINA	2020-12-31	United Kingdom	Europe	40	4580.75	5225	0.81149	136978130
ERR5180321	PRJEB37886	AMPLICON	SAMEA7860057	ERX4985168	COG-UK/MILK-E7F4C6	Illumina NovaSeq 6000	PAIRED	PCR	VIRAL RNA	Severe acute respiratory syndrome coronavirus 2	Homo sapiens	ILLUMINA	2021-01-02	United Kingdom	Europe	37	4587.03	5679	0.79788	137165877
ERR5180322	PRJEB37886	AMPLICON	SAMEA7860058	ERX4985169	COG-UK/MILK-E64989	Illumina NovaSeq 6000	PAIRED	PCR	VIRAL RNA	Severe acute respiratory syndrome coronavirus 2	Homo sapiens	ILLUMINA	2020-12-30	United Kingdom	Europe	40	4515.26	4812	0.872454	135019812
ERR5180323	PRJEB37886	AMPLICON	SAMEA7860059	ERX4985170	COG-UK/MILK-E7F4A8	Illumina NovaSeq 6000	PAIRED	PCR	VIRAL RNA	Severe acute respiratory syndrome coronavirus 2	Homo sapiens	ILLUMINA	2021-01-02	United Kingdom	Europe	41	4624.41	6182	0.779788	138283593
ERR5180324	PRJEB37886	AMPLICON	SAMEA7860060	ERX4985171	COG-UK/MILK-E6496B	Illumina NovaSeq 6000	PAIRED	PCR	VIRAL RNA	Severe acute respiratory syndrome coronavirus 2	Homo sapiens	ILLUMINA	2020-12-30	United Kingdom	Europe	39	4631.16	6555	0.743504	138485503
ERR5180325	PRJEB37886	AMPLICON	SAMEA7860061	ERX4985172	COG-UK/MILK-E7F305	Illumina NovaSeq 6000	PAIRED	PCR	VIRAL RNA	Severe acute respiratory syndrome coronavirus 2	Homo sapiens	ILLUMINA	2021-01-02	United Kingdom	Europe	116	3630.08	3331	0.971173	108550247
ERR5180326	PRJEB37886	AMPLICON	SAMEA7860062	ERX4985173	COG-UK/MILK-E649A7	Illumina NovaSeq 6000	PAIRED	PCR	VIRAL RNA	Severe acute respiratory syndrome coronavirus 2	Homo sapiens	ILLUMINA	2020-12-30	United Kingdom	Europe	42	4655.68	7867	0.668194	139218691
ERR5180327	PRJEB37886	AMPLICON	SAMEA7860063	ERX4985174	COG-UK/MILK-E7F4B7	Illumina NovaSeq 6000	PAIRED	PCR	VIRAL RNA	Severe acute respiratory syndrome coronavirus 2	Homo sapiens	ILLUMINA	2021-01-02	United Kingdom	Europe	40	4624.46	6463	0.739357	138285270
ERR5180328	PRJEB37886	AMPLICON	SAMEA7860064	ERX4985175	COG-UK/MILK-E6494D	Illumina NovaSeq 6000	PAIRED	PCR	VIRAL RNA	Severe acute respiratory syndrome coronavirus 2	Homo sapiens	ILLUMINA	2020-12-31	United Kingdom	Europe	85	3594.77	3310	0.98863	107494316
ERR5180329	PRJEB37886	AMPLICON	SAMEA7860065	ERX4985176	COG-UK/CAMC-E5270C	Illumina NovaSeq 6000	PAIRED	PCR	VIRAL RNA	Severe acute respiratory syndrome coronavirus 2	Homo sapiens	ILLUMINA	2021-01-02	United Kingdom	Europe	38	4557.21	4477	0.909641	136274157
ERR5180330	PRJEB37886	AMPLICON	SAMEA7860066	ERX4985177	COG-UK/ALDP-E2DFF3	Illumina NovaSeq 6000	PAIRED	PCR	VIRAL RNA	Severe acute respiratory syndrome coronavirus 2	Homo sapiens	ILLUMINA	2021-01-01	United Kingdom	Europe	23	4641.76	6997	0.710564	138802565
ERR5180331	PRJEB37886	AMPLICON	SAMEA7860067	ERX4985178	COG-UK/CAMC-E52748	Illumina NovaSeq 6000	PAIRED	PCR	VIRAL RNA	Severe acute respiratory syndrome coronavirus 2	Homo sapiens	ILLUMINA	2021-01-02	United Kingdom	Europe	43	4638.86	6978	0.712738	138715792
ERR5180332	PRJEB37886	AMPLICON	SAMEA7860068	ERX4985179	COG-UK/ALDP-E2DE8D	Illumina NovaSeq 6000	PAIRED	PCR	VIRAL RNA	Severe acute respiratory syndrome coronavirus 2	Homo sapiens	ILLUMINA	2021-01-01	United Kingdom	Europe	41	4589.58	4825	0.893155	137242134
ERR5180333	PRJEB37886	AMPLICON	SAMEA7860069	ERX4985180	COG-UK/CAMC-E526F0	Illumina NovaSeq 6000	PAIRED	PCR	VIRAL RNA	Severe acute respiratory syndrome coronavirus 2	Homo sapiens	ILLUMINA	2021-01-02	United Kingdom	Europe	37	4642.19	6627	0.751129	138815425
ERR5180334	PRJEB37886	AMPLICON	SAMEA7860070	ERX4985181	COG-UK/ALDP-E2DEF6	Illumina NovaSeq 6000	PAIRED	PCR	VIRAL RNA	Severe acute respiratory syndrome coronavirus 2	Homo sapiens	ILLUMINA	2021-01-01	United Kingdom	Europe	44	4625.05	5061	0.906832	138302893
ERR5180335	PRJEB37886	AMPLICON	SAMEA7860071	ERX4985182	COG-UK/CAMC-E52784	Illumina NovaSeq 6000	PAIRED	PCR	VIRAL RNA	Severe acute respiratory syndrome coronavirus 2	Homo sapiens	ILLUMINA	2021-01-02	United Kingdom	Europe	47	4126.57	3929	0.969802	123396891
ERR5180336	PRJEB37886	AMPLICON	SAMEA7860072	ERX4985183	COG-UK/ALDP-E2DF3F	Illumina NovaSeq 6000	PAIRED	PCR	VIRAL RNA	Severe acute respiratory syndrome coronavirus 2	Homo sapiens	ILLUMINA	2021-01-01	United Kingdom	Europe	41	4623.39	5925	0.798014	138253203
ERR5180337	PRJEB37886	AMPLICON	SAMEA7860073	ERX4985184	COG-UK/CAMC-E52775	Illumina NovaSeq 6000	PAIRED	PCR	VIRAL RNA	Severe acute respiratory syndrome coronavirus 2	Homo sapiens	ILLUMINA	2021-01-02	United Kingdom	Europe	67	2518.69	2167	0.95365	75316390
ERR5180338	PRJEB37886	AMPLICON	SAMEA7860074	ERX4985185	COG-UK/ALDP-E2DF7B	Illumina NovaSeq 6000	PAIRED	PCR	VIRAL RNA	Severe acute respiratory syndrome coronavirus 2	Homo sapiens	ILLUMINA	2021-01-01	United Kingdom	Europe	42	4612.17	5942	0.777815	137917782
ERR5180339	PRJEB37886	AMPLICON	SAMEA7860075	ERX4985186	COG-UK/CAMC-E52757	Illumina NovaSeq 6000	PAIRED	PCR	VIRAL RNA	Severe acute respiratory syndrome coronavirus 2	Homo sapiens	ILLUMINA	2021-01-02	United Kingdom	Europe	42	4634.01	6134	0.757449	138570875
ERR5180340	PRJEB37886	AMPLICON	SAMEA7860076	ERX4985187	COG-UK/ALDP-E2DF02	Illumina NovaSeq 6000	PAIRED	PCR	VIRAL RNA	Severe acute respiratory syndrome coronavirus 2	Homo sapiens	ILLUMINA	2021-01-01	United Kingdom	Europe	44	4631.93	4820	0.867973	138508495
ERR5180341	PRJEB37886	AMPLICON	SAMEA7860077	ERX4985188	COG-UK/CAMC-E52766	Illumina NovaSeq 6000	PAIRED	PCR	VIRAL RNA	Severe acute respiratory syndrome coronavirus 2	Homo sapiens	ILLUMINA	2021-01-02	United Kingdom	Europe	66	3746.21	3469	0.960773	112023054
ERR5180342	PRJEB37886	AMPLICON	SAMEA7860078	ERX4985189	COG-UK/ALDP-E2DE9C	Illumina NovaSeq 6000	PAIRED	PCR	VIRAL RNA	Severe acute respiratory syndrome coronavirus 2	Homo sapiens	ILLUMINA	2021-01-01	United Kingdom	Europe	44	4262.46	3938	0.988128	127460331
ERR5180343	PRJEB37886	AMPLICON	SAMEA7860079	ERX4985190	COG-UK/CAMC-E5C0BC	Illumina NovaSeq 6000	PAIRED	PCR	VIRAL RNA	Severe acute respiratory syndrome coronavirus 2	Homo sapiens	ILLUMINA	2021-01-01	United Kingdom	Europe	49	4654.98	6755	0.713708	139197817
ERR5180344	PRJEB37886	AMPLICON	SAMEA7860080	ERX4985191	COG-UK/ALDP-E2DF4E	Illumina NovaSeq 6000	PAIRED	PCR	VIRAL RNA	Severe acute respiratory syndrome coronavirus 2	Homo sapiens	ILLUMINA	2021-01-01	United Kingdom	Europe	40	4539.44	4385	0.936428	135742780
ERR5180345	PRJEB37886	AMPLICON	SAMEA7860081	ERX4985192	COG-UK/MILK-E7F323	Illumina NovaSeq 6000	PAIRED	PCR	VIRAL RNA	Severe acute respiratory syndrome coronavirus 2	Homo sapiens	ILLUMINA	2021-01-02	United Kingdom	Europe	41	4609.09	5774	0.782798	137825739
ERR5180346	PRJEB37886	AMPLICON	SAMEA7860082	ERX4985193	COG-UK/MILK-E649C5	Illumina NovaSeq 6000	PAIRED	PCR	VIRAL RNA	Severe acute respiratory syndrome coronavirus 2	Homo sapiens	ILLUMINA	2020-12-30	United Kingdom	Europe	40	4615.95	6107	0.763368	138030771
ERR5180347	PRJEB37886	AMPLICON	SAMEA7860083	ERX4985194	COG-UK/MILK-E64A2C	Illumina NovaSeq 6000	PAIRED	PCR	VIRAL RNA	Severe acute respiratory syndrome coronavirus 2	Homo sapiens	ILLUMINA	2020-12-31	United Kingdom	Europe	43	4608.67	5047	0.879444	137812980
ERR5180348	PRJEB37886	AMPLICON	SAMEA7860084	ERX4985195	COG-UK/MILK-E7F45D	Illumina NovaSeq 6000	PAIRED	PCR	VIRAL RNA	Severe acute respiratory syndrome coronavirus 2	Homo sapiens	ILLUMINA	2021-01-02	United Kingdom	Europe	39	4592.62	5552	0.798014	137332973
ERR5180349	PRJEB37886	AMPLICON	SAMEA7860085	ERX4985196	COG-UK/MILK-E7F2F9	Illumina NovaSeq 6000	PAIRED	PCR	VIRAL RNA	Severe acute respiratory syndrome coronavirus 2	Homo sapiens	ILLUMINA	2021-01-02	United Kingdom	Europe	42	4604.96	5266	0.840317	137702184
ERR5180350	PRJEB37886	AMPLICON	SAMEA7860086	ERX4985197	COG-UK/MILK-E648AA	Illumina NovaSeq 6000	PAIRED	PCR	VIRAL RNA	Severe acute respiratory syndrome coronavirus 2	Homo sapiens	ILLUMINA	2020-12-29	United Kingdom	Europe	42	4615.21	5089	0.88028	138008706
ERR5180351	PRJEB37886	AMPLICON	SAMEA7860087	ERX4985198	COG-UK/MILK-E7F48A	Illumina NovaSeq 6000	PAIRED	PCR	VIRAL RNA	Severe acute respiratory syndrome coronavirus 2	Homo sapiens	ILLUMINA	2021-01-02	United Kingdom	Europe	47	4562.78	4846	0.857406	136440870
ERR5180352	PRJEB37886	AMPLICON	SAMEA7860088	ERX4985199	COG-UK/MILK-E648D7	Illumina NovaSeq 6000	PAIRED	PCR	VIRAL RNA	Severe acute respiratory syndrome coronavirus 2	Homo sapiens	ILLUMINA	2020-12-30	United Kingdom	Europe	42	4557.21	4918	0.849413	136274139
ERR5180353	PRJEB37886	AMPLICON	SAMEA7860089	ERX4985200	COG-UK/MILK-E7F350	Illumina NovaSeq 6000	PAIRED	PCR	VIRAL RNA	Severe acute respiratory syndrome coronavirus 2	Homo sapiens	ILLUMINA	2021-01-02	United Kingdom	Europe	40	4645.76	7087	0.682942	138922057
ERR5180354	PRJEB37886	AMPLICON	SAMEA7860090	ERX4985201	COG-UK/MILK-E64A1D	Illumina NovaSeq 6000	PAIRED	PCR	VIRAL RNA	Severe acute respiratory syndrome coronavirus 2	Homo sapiens	ILLUMINA	2020-12-30	United Kingdom	Europe	38	4627.17	6472	0.736648	138366169
ERR5180355	PRJEB37886	AMPLICON	SAMEA7860091	ERX4985202	COG-UK/MILK-E7F39C	Illumina NovaSeq 6000	PAIRED	PCR	VIRAL RNA	Severe acute respiratory syndrome coronavirus 2	Homo sapiens	ILLUMINA	2021-01-02	United Kingdom	Europe	56	4106.82	3810	0.970906	122806381
ERR5180356	PRJEB37886	AMPLICON	SAMEA7860092	ERX4985203	COG-UK/MILK-E648B9	Illumina NovaSeq 6000	PAIRED	PCR	VIRAL RNA	Severe acute respiratory syndrome coronavirus 2	Homo sapiens	ILLUMINA	2020-12-31	United Kingdom	Europe	43	4593.64	5258	0.819951	137363474
ERR5180357	PRJEB37886	AMPLICON	SAMEA7860093	ERX4985204	COG-UK/MILK-E7F2CC	Illumina NovaSeq 6000	PAIRED	PCR	VIRAL RNA	Severe acute respiratory syndrome coronavirus 2	Homo sapiens	ILLUMINA	2021-01-02	United Kingdom	Europe	69	3928.87	3742	0.978898	117485090
ERR5180358	PRJEB37886	AMPLICON	SAMEA7860094	ERX4985205	COG-UK/MILK-E6493E	Illumina NovaSeq 6000	PAIRED	PCR	VIRAL RNA	Severe acute respiratory syndrome coronavirus 2	Homo sapiens	ILLUMINA	2020-12-31	United Kingdom	Europe	39	4690.49	8001	0.651206	140259758
ERR5180359	PRJEB37886	AMPLICON	SAMEA7860095	ERX4985206	COG-UK/CAMC-E5C034	Illumina NovaSeq 6000	PAIRED	PCR	VIRAL RNA	Severe acute respiratory syndrome coronavirus 2	Homo sapiens	ILLUMINA	2021-01-01	United Kingdom	Europe	42	4632.06	5055	0.897034	138512498
ERR5180360	PRJEB37886	AMPLICON	SAMEA7860096	ERX4985207	COG-UK/ALDP-E2E00E	Illumina NovaSeq 6000	PAIRED	PCR	VIRAL RNA	Severe acute respiratory syndrome coronavirus 2	Homo sapiens	ILLUMINA	2021-01-01	United Kingdom	Europe	39	4631.16	4373	0.973916	138485677
ERR5180361	PRJEB37886	AMPLICON	SAMEA7860097	ERX4985208	COG-UK/CAMC-E5C016	Illumina NovaSeq 6000	PAIRED	PCR	VIRAL RNA	Severe acute respiratory syndrome coronavirus 2	Homo sapiens	ILLUMINA	2021-01-01	United Kingdom	Europe	86	2481.33	2246	0.961609	74199332
ERR5180362	PRJEB37886	AMPLICON	SAMEA7860098	ERX4985209	COG-UK/ALDP-E2DF5D	Illumina NovaSeq 6000	PAIRED	PCR	VIRAL RNA	Severe acute respiratory syndrome coronavirus 2	Homo sapiens	ILLUMINA	2021-01-01	United Kingdom	Europe	44	4623.12	5737	0.833696	138245015
ERR5180363	PRJEB37886	AMPLICON	SAMEA7860099	ERX4985210	COG-UK/CAMC-E5C052	Illumina NovaSeq 6000	PAIRED	PCR	VIRAL RNA	Severe acute respiratory syndrome coronavirus 2	Homo sapiens	ILLUMINA	2021-01-01	United Kingdom	Europe	38	4581.66	4512	0.923085	137005499
ERR5180364	PRJEB37886	AMPLICON	SAMEA7860100	ERX4985211	COG-UK/CAMC-E5C08F	Illumina NovaSeq 6000	PAIRED	PCR	VIRAL RNA	Severe acute respiratory syndrome coronavirus 2	Homo sapiens	ILLUMINA	2021-01-01	United Kingdom	Europe	44	4206.27	3932	0.987025	125780174
ERR5180365	PRJEB37886	AMPLICON	SAMEA7860101	ERX4985212	COG-UK/ALDP-E2E01D	Illumina NovaSeq 6000	PAIRED	PCR	VIRAL RNA	Severe acute respiratory syndrome coronavirus 2	Homo sapiens	ILLUMINA	2021-01-01	United Kingdom	Europe	43	4627.41	6058	0.789486	138373341
ERR5180366	PRJEB37886	AMPLICON	SAMEA7860102	ERX4985213	COG-UK/ALDP-E2E305	Illumina NovaSeq 6000	PAIRED	PCR	VIRAL RNA	Severe acute respiratory syndrome coronavirus 2	Homo sapiens	ILLUMINA	2021-01-02	United Kingdom	Europe	71	3225.53	2942	0.979601	96452913
ERR5180367	PRJEB37886	AMPLICON	SAMEA7860103	ERX4985214	COG-UK/CAMC-E5C025	Illumina NovaSeq 6000	PAIRED	PCR	VIRAL RNA	Severe acute respiratory syndrome coronavirus 2	Homo sapiens	ILLUMINA	2021-01-01	United Kingdom	Europe	40	4632.87	6529	0.745143	138536840
ERR5180368	PRJEB37886	AMPLICON	SAMEA7860104	ERX4985215	COG-UK/ALDP-E2E323	Illumina NovaSeq 6000	PAIRED	PCR	VIRAL RNA	Severe acute respiratory syndrome coronavirus 2	Homo sapiens	ILLUMINA	2021-01-02	United Kingdom	Europe	40	4650.35	7566	0.66816	139059302
ERR5180369	PRJEB37886	AMPLICON	SAMEA7860105	ERX4985216	COG-UK/CAMC-E5C0AD	Illumina NovaSeq 6000	PAIRED	PCR	VIRAL RNA	Severe acute respiratory syndrome coronavirus 2	Homo sapiens	ILLUMINA	2021-01-01	United Kingdom	Europe	44	4672.13	7136	0.717988	139710728
ERR5180370	PRJEB37886	AMPLICON	SAMEA7860106	ERX4985217	COG-UK/ALDP-E2E36F	Illumina NovaSeq 6000	PAIRED	PCR	VIRAL RNA	Severe acute respiratory syndrome coronavirus 2	Homo sapiens	ILLUMINA	2021-01-02	United Kingdom	Europe	39	4569.64	5408	0.785506	136645860
ERR5180371	PRJEB37886	AMPLICON	SAMEA7860107	ERX4985218	COG-UK/CAMC-E5C070	Illumina NovaSeq 6000	PAIRED	PCR	VIRAL RNA	Severe acute respiratory syndrome coronavirus 2	Homo sapiens	ILLUMINA	2021-01-01	United Kingdom	Europe	40	4600.67	5736	0.794001	137573963
ERR5180372	PRJEB37886	AMPLICON	SAMEA7860108	ERX4985219	COG-UK/ALDP-E2E332	Illumina NovaSeq 6000	PAIRED	PCR	VIRAL RNA	Severe acute respiratory syndrome coronavirus 2	Homo sapiens	ILLUMINA	2021-01-02	United Kingdom	Europe	38	4680.44	7367	0.683309	139959100
ERR5180373	PRJEB37886	AMPLICON	SAMEA7860109	ERX4985220	COG-UK/MILK-E7F37E	Illumina NovaSeq 6000	PAIRED	PCR	VIRAL RNA	Severe acute respiratory syndrome coronavirus 2	Homo sapiens	ILLUMINA	2021-01-02	United Kingdom	Europe	44	4714.38	8001	0.662241	140974012
ERR5180374	PRJEB37886	AMPLICON	SAMEA7860110	ERX4985221	COG-UK/MILK-E6487D	Illumina NovaSeq 6000	PAIRED	PCR	VIRAL RNA	Severe acute respiratory syndrome coronavirus 2	Homo sapiens	ILLUMINA	2020-12-31	United Kingdom	Europe	41	4621.6	4559	0.91031	138199590
ERR5180375	PRJEB37886	AMPLICON	SAMEA7860111	ERX4985222	COG-UK/MILK-E7F314	Illumina NovaSeq 6000	PAIRED	PCR	VIRAL RNA	Severe acute respiratory syndrome coronavirus 2	Homo sapiens	ILLUMINA	2021-01-02	United Kingdom	Europe	25	4567.88	7038	0.690432	136593394
ERR5180376	PRJEB37886	AMPLICON	SAMEA7860112	ERX4985223	COG-UK/MILK-E649F2	Illumina NovaSeq 6000	PAIRED	PCR	VIRAL RNA	Severe acute respiratory syndrome coronavirus 2	Homo sapiens	ILLUMINA	2020-12-31	United Kingdom	Europe	41	4633.44	7162	0.689362	138553796
ERR5180377	PRJEB37886	AMPLICON	SAMEA7860113	ERX4985224	COG-UK/MILK-E7F47B	Illumina NovaSeq 6000	PAIRED	PCR	VIRAL RNA	Severe acute respiratory syndrome coronavirus 2	Homo sapiens	ILLUMINA	2021-01-02	United Kingdom	Europe	39	4637.2	6949	0.711166	138666092
ERR5180378	PRJEB37886	AMPLICON	SAMEA7860114	ERX4985225	COG-UK/MILK-E648C8	Illumina NovaSeq 6000	PAIRED	PCR	VIRAL RNA	Severe acute respiratory syndrome coronavirus 2	Homo sapiens	ILLUMINA	2020-12-31	United Kingdom	Europe	41	4598.81	6341	0.74551	137518153
ERR5180379	PRJEB37886	AMPLICON	SAMEA7860115	ERX4985226	COG-UK/MILK-E7F43F	Illumina NovaSeq 6000	PAIRED	PCR	VIRAL RNA	Severe acute respiratory syndrome coronavirus 2	Homo sapiens	ILLUMINA	2021-01-02	United Kingdom	Europe	39	4606.62	5662	0.774203	137751867
ERR5180380	PRJEB37886	AMPLICON	SAMEA7860116	ERX4985227	COG-UK/MILK-E64A3B	Illumina NovaSeq 6000	PAIRED	PCR	VIRAL RNA	Severe acute respiratory syndrome coronavirus 2	Homo sapiens	ILLUMINA	2020-12-30	United Kingdom	Europe	23	4672.1	7634	0.684246	139709807
ERR5180381	PRJEB37886	AMPLICON	SAMEA7860117	ERX4985228	COG-UK/MILK-E7F2BD	Illumina NovaSeq 6000	PAIRED	PCR	VIRAL RNA	Severe acute respiratory syndrome coronavirus 2	Homo sapiens	ILLUMINA	2021-01-02	United Kingdom	Europe	40	4618.41	5838	0.795104	138104271
ERR5180382	PRJEB37886	AMPLICON	SAMEA7860118	ERX4985229	COG-UK/MILK-E6486E	Illumina NovaSeq 6000	PAIRED	PCR	VIRAL RNA	Severe acute respiratory syndrome coronavirus 2	Homo sapiens	ILLUMINA	2020-12-31	United Kingdom	Europe	45	4616.21	4983	0.885697	138038578
ERR5180383	PRJEB37886	AMPLICON	SAMEA7860119	ERX4985230	COG-UK/MILK-E7F3F6	Illumina NovaSeq 6000	PAIRED	PCR	VIRAL RNA	Severe acute respiratory syndrome coronavirus 2	Homo sapiens	ILLUMINA	2021-01-02	United Kingdom	Europe	39	4628.14	6163	0.75969	138395183
ERR5180384	PRJEB37886	AMPLICON	SAMEA7860120	ERX4985231	COG-UK/MILK-E6488C	Illumina NovaSeq 6000	PAIRED	PCR	VIRAL RNA	Severe acute respiratory syndrome coronavirus 2	Homo sapiens	ILLUMINA	2020-12-31	United Kingdom	Europe	65	3910.14	3723	0.969401	116924825
ERR5180385	PRJEB37886	AMPLICON	SAMEA7860121	ERX4985232	COG-UK/MILK-E7F3E7	Illumina NovaSeq 6000	PAIRED	PCR	VIRAL RNA	Severe acute respiratory syndrome coronavirus 2	Homo sapiens	ILLUMINA	2021-01-02	United Kingdom	Europe	40	4668.33	7789	0.666388	139596938
ERR5180386	PRJEB37886	AMPLICON	SAMEA7860122	ERX4985233	COG-UK/MILK-E649D4	Illumina NovaSeq 6000	PAIRED	PCR	VIRAL RNA	Severe acute respiratory syndrome coronavirus 2	Homo sapiens	ILLUMINA	2020-12-31	United Kingdom	Europe	42	4641.99	6982	0.716416	138809365
ERR5180387	PRJEB37886	AMPLICON	SAMEA7860123	ERX4985234	COG-UK/MILK-E7F3D8	Illumina NovaSeq 6000	PAIRED	PCR	VIRAL RNA	Severe acute respiratory syndrome coronavirus 2	Homo sapiens	ILLUMINA	2021-01-02	United Kingdom	Europe	41	4589.34	5549	0.795439	137235093
ERR5180388	PRJEB37886	AMPLICON	SAMEA7860124	ERX4985235	COG-UK/MILK-E6495C	Illumina NovaSeq 6000	PAIRED	PCR	VIRAL RNA	Severe acute respiratory syndrome coronavirus 2	Homo sapiens	ILLUMINA	2020-12-29	United Kingdom	Europe	42	3613.83	3429	0.971173	108064374
ERR5180389	PRJEB37886	AMPLICON	SAMEA7860125	ERX4985236	COG-UK/CAMC-E5BFFC	Illumina NovaSeq 6000	PAIRED	PCR	VIRAL RNA	Severe acute respiratory syndrome coronavirus 2	Homo sapiens	ILLUMINA	2021-01-02	United Kingdom	Europe	41	4637.88	7349	0.698525	138686398
ERR5180390	PRJEB37886	AMPLICON	SAMEA7860126	ERX4985237	COG-UK/ALDP-E2E38D	Illumina NovaSeq 6000	PAIRED	PCR	VIRAL RNA	Severe acute respiratory syndrome coronavirus 2	Homo sapiens	ILLUMINA	2021-01-02	United Kingdom	Europe	43	4680.28	7999	0.650269	139954495
ERR5180391	PRJEB37886	AMPLICON	SAMEA7860127	ERX4985238	COG-UK/CAMC-E5C09E	Illumina NovaSeq 6000	PAIRED	PCR	VIRAL RNA	Severe acute respiratory syndrome coronavirus 2	Homo sapiens	ILLUMINA	2021-01-01	United Kingdom	Europe	46	4637.92	4906	0.857172	138687850
ERR5180392	PRJEB37886	AMPLICON	SAMEA7860128	ERX4985239	COG-UK/ALDP-E2E39C	Illumina NovaSeq 6000	PAIRED	PCR	VIRAL RNA	Severe acute respiratory syndrome coronavirus 2	Homo sapiens	ILLUMINA	2021-01-02	United Kingdom	Europe	43	4477.65	4191	0.972444	133895302
ERR5180393	PRJEB37886	AMPLICON	SAMEA7860129	ERX4985240	COG-UK/CAMC-E5C061	Illumina NovaSeq 6000	PAIRED	PCR	VIRAL RNA	Severe acute respiratory syndrome coronavirus 2	Homo sapiens	ILLUMINA	2021-01-01	United Kingdom	Europe	41	4592.17	6328	0.73103	137319806
ERR5180394	PRJEB37886	AMPLICON	SAMEA7860130	ERX4985241	COG-UK/ALDP-E2E2CC	Illumina NovaSeq 6000	PAIRED	PCR	VIRAL RNA	Severe acute respiratory syndrome coronavirus 2	Homo sapiens	ILLUMINA	2021-01-02	United Kingdom	Europe	41	4653.32	6904	0.70936	139148322
ERR5180395	PRJEB37886	AMPLICON	SAMEA7860131	ERX4985242	COG-UK/CAMC-E5C007	Illumina NovaSeq 6000	PAIRED	PCR	VIRAL RNA	Severe acute respiratory syndrome coronavirus 2	Homo sapiens	ILLUMINA	2021-01-02	United Kingdom	Europe	41	4654.24	5135	0.820051	139175676
ERR5180396	PRJEB37886	AMPLICON	SAMEA7860132	ERX4985243	COG-UK/ALDP-E2E2DB	Illumina NovaSeq 6000	PAIRED	PCR	VIRAL RNA	Severe acute respiratory syndrome coronavirus 2	Homo sapiens	ILLUMINA	2021-01-02	United Kingdom	Europe	27	4681.68	7476	0.682908	139996200
ERR5180397	PRJEB37886	AMPLICON	SAMEA7860133	ERX4985244	COG-UK/CAMC-E5BFED	Illumina NovaSeq 6000	PAIRED	PCR	VIRAL RNA	Severe acute respiratory syndrome coronavirus 2	Homo sapiens	ILLUMINA	2021-01-01	United Kingdom	Europe	44	4552.43	4524	0.914925	136131247
ERR5180398	PRJEB37886	AMPLICON	SAMEA7860134	ERX4985245	COG-UK/ALDP-E2E2F9	Illumina NovaSeq 6000	PAIRED	PCR	VIRAL RNA	Severe acute respiratory syndrome coronavirus 2	Homo sapiens	ILLUMINA	2021-01-02	United Kingdom	Europe	40	4620.58	6649	0.722804	138169259
ERR5180399	PRJEB37886	AMPLICON	SAMEA7860135	ERX4985246	COG-UK/CAMC-E5C043	Illumina NovaSeq 6000	PAIRED	PCR	VIRAL RNA	Severe acute respiratory syndrome coronavirus 2	Homo sapiens	ILLUMINA	2021-01-01	United Kingdom	Europe	41	4673.22	7395	0.684747	139743295
ERR5180400	PRJEB37886	AMPLICON	SAMEA7860136	ERX4985247	COG-UK/ALDP-E2E314	Illumina NovaSeq 6000	PAIRED	PCR	VIRAL RNA	Severe acute respiratory syndrome coronavirus 2	Homo sapiens	ILLUMINA	2021-01-02	United Kingdom	Europe	40	4630.11	6617	0.742166	138454276
ERR5180401	PRJEB37886	AMPLICON	SAMEA7860137	ERX4985248	COG-UK/CAMC-E5C0DA	Illumina NovaSeq 6000	PAIRED	PCR	VIRAL RNA	Severe acute respiratory syndrome coronavirus 2	Homo sapiens	ILLUMINA	2021-01-01	United Kingdom	Europe	43	4635.51	6272	0.76805	138615701
ERR5180402	PRJEB37886	AMPLICON	SAMEA7860138	ERX4985249	COG-UK/ALDP-E2E2AE	Illumina NovaSeq 6000	PAIRED	PCR	VIRAL RNA	Severe acute respiratory syndrome coronavirus 2	Homo sapiens	ILLUMINA	2021-01-02	United Kingdom	Europe	30	3263.02	3168	0.97114	97573954
ERR5180403	PRJEB37886	AMPLICON	SAMEA7860139	ERX4985250	COG-UK/CAMC-E5C0E9	Illumina NovaSeq 6000	PAIRED	PCR	VIRAL RNA	Severe acute respiratory syndrome coronavirus 2	Homo sapiens	ILLUMINA	2021-01-01	United Kingdom	Europe	46	4674.72	7933	0.646624	139788233
ERR5180404	PRJEB37886	AMPLICON	SAMEA7860140	ERX4985251	COG-UK/ALDP-E2E37E	Illumina NovaSeq 6000	PAIRED	PCR	VIRAL RNA	Severe acute respiratory syndrome coronavirus 2	Homo sapiens	ILLUMINA	2021-01-02	United Kingdom	Europe	35	4685.06	7211	0.696953	140097218
ERR5180405	PRJEB37886	AMPLICON	SAMEA7860141	ERX4985252	COG-UK/MILK-E7F3BA	Illumina NovaSeq 6000	PAIRED	PCR	VIRAL RNA	Severe acute respiratory syndrome coronavirus 2	Homo sapiens	ILLUMINA	2021-01-02	United Kingdom	Europe	46	4243.7	3979	0.982376	126899296
ERR5180406	PRJEB37886	AMPLICON	SAMEA7860142	ERX4985253	COG-UK/MILK-E648F5	Illumina NovaSeq 6000	PAIRED	PCR	VIRAL RNA	Severe acute respiratory syndrome coronavirus 2	Homo sapiens	ILLUMINA	2020-12-31	United Kingdom	Europe	41	4534.45	4371	0.949136	135593775
ERR5180407	PRJEB37886	AMPLICON	SAMEA7860143	ERX4985254	COG-UK/MILK-E7F3C9	Illumina NovaSeq 6000	PAIRED	PCR	VIRAL RNA	Severe acute respiratory syndrome coronavirus 2	Homo sapiens	ILLUMINA	2021-01-02	United Kingdom	Europe	42	4690.44	8000	0.658429	140258340
ERR5180408	PRJEB37886	AMPLICON	SAMEA7860144	ERX4985255	COG-UK/MILK-E6492F	Illumina NovaSeq 6000	PAIRED	PCR	VIRAL RNA	Severe acute respiratory syndrome coronavirus 2	Homo sapiens	ILLUMINA	2020-12-31	United Kingdom	Europe	40	4595.63	4879	0.85346	137423119
ERR5180409	PRJEB37886	AMPLICON	SAMEA7860145	ERX4985256	COG-UK/MILK-E7F402	Illumina NovaSeq 6000	PAIRED	PCR	VIRAL RNA	Severe acute respiratory syndrome coronavirus 2	Homo sapiens	ILLUMINA	2021-01-02	United Kingdom	Europe	37	4596.8	5088	0.838578	137458221
ERR5180410	PRJEB37886	AMPLICON	SAMEA7860146	ERX4985257	COG-UK/MILK-E64A0E	Illumina NovaSeq 6000	PAIRED	PCR	VIRAL RNA	Severe acute respiratory syndrome coronavirus 2	Homo sapiens	ILLUMINA	2020-12-30	United Kingdom	Europe	60	2753.17	2336	0.960673	82328181
ERR5180411	PRJEB37886	AMPLICON	SAMEA7860147	ERX4985258	COG-UK/MILK-E7F44E	Illumina NovaSeq 6000	PAIRED	PCR	VIRAL RNA	Severe acute respiratory syndrome coronavirus 2	Homo sapiens	ILLUMINA	2021-01-02	United Kingdom	Europe	70	2458.09	1889	0.936294	73504223
ERR5180412	PRJEB37886	AMPLICON	SAMEA7860148	ERX4985259	COG-UK/MILK-E64998	Illumina NovaSeq 6000	PAIRED	PCR	VIRAL RNA	Severe acute respiratory syndrome coronavirus 2	Homo sapiens	ILLUMINA	2020-12-30	United Kingdom	Europe	42	4613.37	6938	0.710765	137953747
ERR5180413	PRJEB37886	AMPLICON	SAMEA7860149	ERX4985260	COG-UK/MILK-E7F341	Illumina NovaSeq 6000	PAIRED	PCR	VIRAL RNA	Severe acute respiratory syndrome coronavirus 2	Homo sapiens	ILLUMINA	2021-01-02	United Kingdom	Europe	77	2194.89	1784	0.933151	65633923
ERR5180414	PRJEB37886	AMPLICON	SAMEA7860150	ERX4985261	COG-UK/MILK-E650CF	Illumina NovaSeq 6000	PAIRED	PCR	VIRAL RNA	Severe acute respiratory syndrome coronavirus 2	Homo sapiens	ILLUMINA	2020-12-31	United Kingdom	Europe	38	4543.69	4886	0.851286	135870050
ERR5180415	PRJEB37886	AMPLICON	SAMEA7860151	ERX4985262	COG-UK/MILK-E7F332	Illumina NovaSeq 6000	PAIRED	PCR	VIRAL RNA	Severe acute respiratory syndrome coronavirus 2	Homo sapiens	ILLUMINA	2021-01-02	United Kingdom	Europe	16	4702.46	8005	0.641942	140617666
ERR5180416	PRJEB37886	AMPLICON	SAMEA7860152	ERX4985263	COG-UK/MILK-E64F87	Illumina NovaSeq 6000	PAIRED	PCR	VIRAL RNA	Severe acute respiratory syndrome coronavirus 2	Homo sapiens	ILLUMINA	2020-12-31	United Kingdom	Europe	40	4442.28	4225	0.971474	132837589
ERR5180417	PRJEB37886	AMPLICON	SAMEA7860153	ERX4985264	COG-UK/MILK-E7F38D	Illumina NovaSeq 6000	PAIRED	PCR	VIRAL RNA	Severe acute respiratory syndrome coronavirus 2	Homo sapiens	ILLUMINA	2021-01-02	United Kingdom	Europe	43	4534.87	4303	0.930341	135606166
ERR5180418	PRJEB37886	AMPLICON	SAMEA7860154	ERX4985265	COG-UK/MILK-E64F78	Illumina NovaSeq 6000	PAIRED	PCR	VIRAL RNA	Severe acute respiratory syndrome coronavirus 2	Homo sapiens	ILLUMINA	2020-12-31	United Kingdom	Europe	41	4678.58	7997	0.654383	139903660
ERR5180419	PRJEB37886	AMPLICON	SAMEA7860155	ERX4985266	COG-UK/MILK-E7BE80	Illumina NovaSeq 6000	PAIRED	PCR	VIRAL RNA	Severe acute respiratory syndrome coronavirus 2	Homo sapiens	ILLUMINA	2021-01-02	United Kingdom	Europe	45	4698.05	8009	0.619035	140485646
ERR5180420	PRJEB37886	AMPLICON	SAMEA7860156	ERX4985267	COG-UK/MILK-E64FD2	Illumina NovaSeq 6000	PAIRED	PCR	VIRAL RNA	Severe acute respiratory syndrome coronavirus 2	Homo sapiens	ILLUMINA	2020-12-30	United Kingdom	Europe	40	4710.96	8007	0.637628	140871729
ERR5180421	PRJEB37886	AMPLICON	SAMEA7860157	ERX4985268	COG-UK/CAMC-E5C104	Illumina NovaSeq 6000	PAIRED	PCR	VIRAL RNA	Severe acute respiratory syndrome coronavirus 2	Homo sapiens	ILLUMINA	2021-01-01	United Kingdom	Europe	44	4531.44	4196	0.990402	135503731
ERR5180422	PRJEB37886	AMPLICON	SAMEA7860158	ERX4985269	COG-UK/ALDP-E2E2BD	Illumina NovaSeq 6000	PAIRED	PCR	VIRAL RNA	Severe acute respiratory syndrome coronavirus 2	Homo sapiens	ILLUMINA	2021-01-02	United Kingdom	Europe	59	3041.43	2653	0.97736	90947844
ERR5180423	PRJEB37886	AMPLICON	SAMEA7860159	ERX4985270	COG-UK/CAMC-E5C113	Illumina NovaSeq 6000	PAIRED	PCR	VIRAL RNA	Severe acute respiratory syndrome coronavirus 2	Homo sapiens	ILLUMINA	2021-01-02	United Kingdom	Europe	40	4660.25	7271	0.695616	139355455
ERR5180424	PRJEB37886	AMPLICON	SAMEA7860160	ERX4985271	COG-UK/ALDP-E2E2EA	Illumina NovaSeq 6000	PAIRED	PCR	VIRAL RNA	Severe acute respiratory syndrome coronavirus 2	Homo sapiens	ILLUMINA	2021-01-02	United Kingdom	Europe	43	3173.56	3026	0.987928	94899107
ERR5180425	PRJEB37886	AMPLICON	SAMEA7860161	ERX4985272	COG-UK/CAMC-E5C0F8	Illumina NovaSeq 6000	PAIRED	PCR	VIRAL RNA	Severe acute respiratory syndrome coronavirus 2	Homo sapiens	ILLUMINA	2021-01-01	United Kingdom	Europe	45	4671.66	7880	0.65037	139696577
ERR5180426	PRJEB37886	AMPLICON	SAMEA7860162	ERX4985273	COG-UK/ALDP-E2E341	Illumina NovaSeq 6000	PAIRED	PCR	VIRAL RNA	Severe acute respiratory syndrome coronavirus 2	Homo sapiens	ILLUMINA	2021-01-02	United Kingdom	Europe	25	3532.89	3496	0.978263	105644069
ERR5180427	PRJEB37886	AMPLICON	SAMEA7860163	ERX4985274	COG-UK/CAMC-E5C0CB	Illumina NovaSeq 6000	PAIRED	PCR	VIRAL RNA	Severe acute respiratory syndrome coronavirus 2	Homo sapiens	ILLUMINA	2021-01-01	United Kingdom	Europe	41	4663.16	7045	0.703742	139442330
ERR5180428	PRJEB37886	AMPLICON	SAMEA7860164	ERX4985275	COG-UK/ALDP-E2E350	Illumina NovaSeq 6000	PAIRED	PCR	VIRAL RNA	Severe acute respiratory syndrome coronavirus 2	Homo sapiens	ILLUMINA	2021-01-02	United Kingdom	Europe	46	4607.81	6803	0.692974	137787462
ERR5180429	PRJEB37886	AMPLICON	SAMEA7860165	ERX4985276	COG-UK/CAMC-E5CA72	Illumina NovaSeq 6000	PAIRED	PCR	VIRAL RNA	Severe acute respiratory syndrome coronavirus 2	Homo sapiens	ILLUMINA	2020-12-31	United Kingdom	Europe	75	3860.22	3674	0.973314	115432205
ERR5180430	PRJEB37886	AMPLICON	SAMEA7860166	ERX4985277	COG-UK/ALDP-E2F3AA	Illumina NovaSeq 6000	PAIRED	PCR	VIRAL RNA	Severe acute respiratory syndrome coronavirus 2	Homo sapiens	ILLUMINA	2021-01-02	United Kingdom	Europe	39	4585.6	5562	0.782129	137123306
ERR5180431	PRJEB37886	AMPLICON	SAMEA7860167	ERX4985278	COG-UK/CAMC-E5C9EE	Illumina NovaSeq 6000	PAIRED	PCR	VIRAL RNA	Severe acute respiratory syndrome coronavirus 2	Homo sapiens	ILLUMINA	2020-12-31	United Kingdom	Europe	45	4673.38	7749	0.681303	139747974
ERR5180432	PRJEB37886	AMPLICON	SAMEA7860168	ERX4985279	COG-UK/ALDP-E2F36E	Illumina NovaSeq 6000	PAIRED	PCR	VIRAL RNA	Severe acute respiratory syndrome coronavirus 2	Homo sapiens	ILLUMINA	2020-12-31	United Kingdom	Europe	25	4690.83	8001	0.63201	140269933
ERR5180433	PRJEB37886	AMPLICON	SAMEA7860169	ERX4985280	COG-UK/CAMC-E5C9C0	Illumina NovaSeq 6000	PAIRED	PCR	VIRAL RNA	Severe acute respiratory syndrome coronavirus 2	Homo sapiens	ILLUMINA	2021-01-01	United Kingdom	Europe	42	4650.07	6717	0.724409	139051133
ERR5180434	PRJEB37886	AMPLICON	SAMEA7860170	ERX4985281	COG-UK/ALDP-E2F3B9	Illumina NovaSeq 6000	PAIRED	PCR	VIRAL RNA	Severe acute respiratory syndrome coronavirus 2	Homo sapiens	ILLUMINA	2021-01-02	United Kingdom	Europe	33	4363.25	4223	0.976257	130474130
ERR5180435	PRJEB37886	AMPLICON	SAMEA7860171	ERX4985282	COG-UK/CAMC-E5CA45	Illumina NovaSeq 6000	PAIRED	PCR	VIRAL RNA	Severe acute respiratory syndrome coronavirus 2	Homo sapiens	ILLUMINA	2020-12-31	United Kingdom	Europe	41	4660.02	7305	0.691268	139348691
ERR5180436	PRJEB37886	AMPLICON	SAMEA7860172	ERX4985283	COG-UK/ALDP-E2F3E6	Illumina NovaSeq 6000	PAIRED	PCR	VIRAL RNA	Severe acute respiratory syndrome coronavirus 2	Homo sapiens	ILLUMINA	2020-12-29	United Kingdom	Europe	26	4695.27	7954	0.676387	140402667
ERR5180437	PRJEB37886	AMPLICON	SAMEA7860173	ERX4985284	COG-UK/MILK-E7BE26	Illumina NovaSeq 6000	PAIRED	PCR	VIRAL RNA	Severe acute respiratory syndrome coronavirus 2	Homo sapiens	ILLUMINA	2021-01-02	United Kingdom	Europe	45	4682.24	7564	0.677591	140013031
ERR5180438	PRJEB37886	AMPLICON	SAMEA7860174	ERX4985285	COG-UK/MILK-E64EE4	Illumina NovaSeq 6000	PAIRED	PCR	VIRAL RNA	Severe acute respiratory syndrome coronavirus 2	Homo sapiens	ILLUMINA	2020-12-31	United Kingdom	Europe	46	4601.59	4899	0.893021	137601327
ERR5180439	PRJEB37886	AMPLICON	SAMEA7860175	ERX4985286	COG-UK/MILK-E7BD29	Illumina NovaSeq 6000	PAIRED	PCR	VIRAL RNA	Severe acute respiratory syndrome coronavirus 2	Homo sapiens	ILLUMINA	2021-01-02	United Kingdom	Europe	42	4588.56	4395	0.968532	137211816
ERR5180440	PRJEB37886	AMPLICON	SAMEA7860176	ERX4985287	COG-UK/MILK-E64F0F	Illumina NovaSeq 6000	PAIRED	PCR	VIRAL RNA	Severe acute respiratory syndrome coronavirus 2	Homo sapiens	ILLUMINA	2020-12-30	United Kingdom	Europe	41	4623.94	5011	0.890279	138269660
ERR5180441	PRJEB37886	AMPLICON	SAMEA7860177	ERX4985288	COG-UK/MILK-E7BD1A	Illumina NovaSeq 6000	PAIRED	PCR	VIRAL RNA	Severe acute respiratory syndrome coronavirus 2	Homo sapiens	ILLUMINA	2021-01-02	United Kingdom	Europe	41	4518.48	4435	0.918303	135116248
ERR5180442	PRJEB37886	AMPLICON	SAMEA7860178	ERX4985289	COG-UK/MILK-E65038	Illumina NovaSeq 6000	PAIRED	PCR	VIRAL RNA	Severe acute respiratory syndrome coronavirus 2	Homo sapiens	ILLUMINA	2020-12-30	United Kingdom	Europe	37	4562.94	6258	0.748085	136445571
ERR5180443	PRJEB37886	AMPLICON	SAMEA7860179	ERX4985290	COG-UK/MILK-E7BE62	Illumina NovaSeq 6000	PAIRED	PCR	VIRAL RNA	Severe acute respiratory syndrome coronavirus 2	Homo sapiens	ILLUMINA	2021-01-02	United Kingdom	Europe	45	4622.92	4695	0.906431	138239311
ERR5180444	PRJEB37886	AMPLICON	SAMEA7860180	ERX4985291	COG-UK/MILK-E64F1E	Illumina NovaSeq 6000	PAIRED	PCR	VIRAL RNA	Severe acute respiratory syndrome coronavirus 2	Homo sapiens	ILLUMINA	2020-12-31	United Kingdom	Europe	39	4653.76	7997	0.637729	139161282
ERR5180445	PRJEB37886	AMPLICON	SAMEA7860181	ERX4985292	COG-UK/MILK-E7BE08	Illumina NovaSeq 6000	PAIRED	PCR	VIRAL RNA	Severe acute respiratory syndrome coronavirus 2	Homo sapiens	ILLUMINA	2021-01-02	United Kingdom	Europe	44	4585.43	6111	0.748754	137118123
ERR5180446	PRJEB37886	AMPLICON	SAMEA7860182	ERX4985293	COG-UK/MILK-E64F4B	Illumina NovaSeq 6000	PAIRED	PCR	VIRAL RNA	Severe acute respiratory syndrome coronavirus 2	Homo sapiens	ILLUMINA	2020-12-30	United Kingdom	Europe	43	4650.27	7318	0.684346	139056879
ERR5180447	PRJEB37886	AMPLICON	SAMEA7860183	ERX4985294	COG-UK/MILK-E64FA5	Illumina NovaSeq 6000	PAIRED	PCR	VIRAL RNA	Severe acute respiratory syndrome coronavirus 2	Homo sapiens	ILLUMINA	2020-12-29	United Kingdom	Europe	47	4555.52	4328	0.958533	136223690
ERR5180448	PRJEB37886	AMPLICON	SAMEA7860184	ERX4985295	COG-UK/CAMC-E5C9B1	Illumina NovaSeq 6000	PAIRED	PCR	VIRAL RNA	Severe acute respiratory syndrome coronavirus 2	Homo sapiens	ILLUMINA	2021-01-01	United Kingdom	Europe	41	4608.45	6154	0.765141	137806433
ERR5180449	PRJEB37886	AMPLICON	SAMEA7860185	ERX4985296	COG-UK/ALDP-E2F42F	Illumina NovaSeq 6000	PAIRED	PCR	VIRAL RNA	Severe acute respiratory syndrome coronavirus 2	Homo sapiens	ILLUMINA	2021-01-02	United Kingdom	Europe	26	4694.54	7257	0.694479	140380813
ERR5180450	PRJEB37886	AMPLICON	SAMEA7860186	ERX4985297	COG-UK/CAMC-E5CA54	Illumina NovaSeq 6000	PAIRED	PCR	VIRAL RNA	Severe acute respiratory syndrome coronavirus 2	Homo sapiens	ILLUMINA	2020-12-31	United Kingdom	Europe	42	4607.22	4260	0.987125	137769739
ERR5180451	PRJEB37886	AMPLICON	SAMEA7860187	ERX4985298	COG-UK/ALDP-E2F37D	Illumina NovaSeq 6000	PAIRED	PCR	VIRAL RNA	Severe acute respiratory syndrome coronavirus 2	Homo sapiens	ILLUMINA	2021-01-02	United Kingdom	Europe	121	1064.51	750	0.822459	31832127
ERR5180452	PRJEB37886	AMPLICON	SAMEA7860188	ERX4985299	COG-UK/CAMC-E5CAAF	Illumina NovaSeq 6000	PAIRED	PCR	VIRAL RNA	Severe acute respiratory syndrome coronavirus 2	Homo sapiens	ILLUMINA	2021-01-02	United Kingdom	Europe	40	4646.89	6990	0.70732	138955833
ERR5180453	PRJEB37886	AMPLICON	SAMEA7860189	ERX4985300	COG-UK/ALDP-E2F44D	Illumina NovaSeq 6000	PAIRED	PCR	VIRAL RNA	Severe acute respiratory syndrome coronavirus 2	Homo sapiens	ILLUMINA	2020-12-31	United Kingdom	Europe	43	4680.59	8000	0.651741	139963710
ERR5180454	PRJEB37886	AMPLICON	SAMEA7860190	ERX4985301	COG-UK/CAMC-E5C9FD	Illumina NovaSeq 6000	PAIRED	PCR	VIRAL RNA	Severe acute respiratory syndrome coronavirus 2	Homo sapiens	ILLUMINA	2020-12-31	United Kingdom	Europe	42	4686.87	8003	0.640872	140151353
ERR5180455	PRJEB37886	AMPLICON	SAMEA7860191	ERX4985302	COG-UK/ALDP-E2F3C8	Illumina NovaSeq 6000	PAIRED	PCR	VIRAL RNA	Severe acute respiratory syndrome coronavirus 2	Homo sapiens	ILLUMINA	2020-12-31	United Kingdom	Europe	42	4654.82	7625	0.66893	139193144
ERR5180456	PRJEB37886	AMPLICON	SAMEA7860192	ERX4985303	COG-UK/CAMC-E5C9A2	Illumina NovaSeq 6000	PAIRED	PCR	VIRAL RNA	Severe acute respiratory syndrome coronavirus 2	Homo sapiens	ILLUMINA	2021-01-02	United Kingdom	Europe	31	4699	8001	0.645086	140514285
ERR5180457	PRJEB37886	AMPLICON	SAMEA7860193	ERX4985304	COG-UK/ALDP-E2F38C	Illumina NovaSeq 6000	PAIRED	PCR	VIRAL RNA	Severe acute respiratory syndrome coronavirus 2	Homo sapiens	ILLUMINA	2020-12-31	United Kingdom	Europe	70	3815.85	3678	0.989198	114105381
ERR5180458	PRJEB37886	AMPLICON	SAMEA7860194	ERX4985305	COG-UK/ALDP-E2F3F5	Illumina NovaSeq 6000	PAIRED	PCR	VIRAL RNA	Severe acute respiratory syndrome coronavirus 2	Homo sapiens	ILLUMINA	2021-01-01	United Kingdom	Europe	26	4634.74	6959	0.71558	138592657
ERR5180459	PRJEB37886	AMPLICON	SAMEA7860195	ERX4985306	COG-UK/CAMC-E5CACD	Illumina NovaSeq 6000	PAIRED	PCR	VIRAL RNA	Severe acute respiratory syndrome coronavirus 2	Homo sapiens	ILLUMINA	2021-01-02	United Kingdom	Europe	41	4696.6	7988	0.671739	140442309
ERR5180460	PRJEB37886	AMPLICON	SAMEA7860196	ERX4985307	COG-UK/CAMC-E5CA63	Illumina NovaSeq 6000	PAIRED	PCR	VIRAL RNA	Severe acute respiratory syndrome coronavirus 2	Homo sapiens	ILLUMINA	2020-12-31	United Kingdom	Europe	62	3936.03	3849	0.987292	117699226
ERR5180461	PRJEB37886	AMPLICON	SAMEA7860197	ERX4985308	COG-UK/ALDP-E2F3D7	Illumina NovaSeq 6000	PAIRED	PCR	VIRAL RNA	Severe acute respiratory syndrome coronavirus 2	Homo sapiens	ILLUMINA	2020-12-31	United Kingdom	Europe	49	4639.64	6831	0.721098	138739037
ERR5180462	PRJEB37886	AMPLICON	SAMEA7860198	ERX4985309	COG-UK/MILK-E7BD56	Illumina NovaSeq 6000	PAIRED	PCR	VIRAL RNA	Severe acute respiratory syndrome coronavirus 2	Homo sapiens	ILLUMINA	2021-01-02	United Kingdom	Europe	39	4715.64	8011	0.623917	141011883
ERR5180463	PRJEB37886	AMPLICON	SAMEA7860199	ERX4985310	COG-UK/MILK-E65092	Illumina NovaSeq 6000	PAIRED	PCR	VIRAL RNA	Severe acute respiratory syndrome coronavirus 2	Homo sapiens	ILLUMINA	2020-12-31	United Kingdom	Europe	39	4664.89	7188	0.697422	139494163
ERR5180464	PRJEB37886	AMPLICON	SAMEA7860200	ERX4985311	COG-UK/MILK-E7BD65	Illumina NovaSeq 6000	PAIRED	PCR	VIRAL RNA	Severe acute respiratory syndrome coronavirus 2	Homo sapiens	ILLUMINA	2021-01-02	United Kingdom	Europe	43	4691.15	8007	0.631509	140279522
ERR5180465	PRJEB37886	AMPLICON	SAMEA7860201	ERX4985312	COG-UK/MILK-E650DE	Illumina NovaSeq 6000	PAIRED	PCR	VIRAL RNA	Severe acute respiratory syndrome coronavirus 2	Homo sapiens	ILLUMINA	2020-12-31	United Kingdom	Europe	43	4703.56	8002	0.644283	140650689
ERR5180466	PRJEB37886	AMPLICON	SAMEA7860202	ERX4985313	COG-UK/MILK-E7BE71	Illumina NovaSeq 6000	PAIRED	PCR	VIRAL RNA	Severe acute respiratory syndrome coronavirus 2	Homo sapiens	ILLUMINA	2021-01-02	United Kingdom	Europe	41	4710.29	8002	0.649968	140851708
ERR5180467	PRJEB37886	AMPLICON	SAMEA7860203	ERX4985314	COG-UK/MILK-E64F5A	Illumina NovaSeq 6000	PAIRED	PCR	VIRAL RNA	Severe acute respiratory syndrome coronavirus 2	Homo sapiens	ILLUMINA	2020-12-31	United Kingdom	Europe	75	1733.32	1151	0.90011	51831582
ERR5180468	PRJEB37886	AMPLICON	SAMEA7860204	ERX4985315	COG-UK/MILK-E7BDED	Illumina NovaSeq 6000	PAIRED	PCR	VIRAL RNA	Severe acute respiratory syndrome coronavirus 2	Homo sapiens	ILLUMINA	2021-01-02	United Kingdom	Europe	39	4704.8	8006	0.643915	140687524
ERR5180469	PRJEB37886	AMPLICON	SAMEA7860205	ERX4985316	COG-UK/MILK-E64EF3	Illumina NovaSeq 6000	PAIRED	PCR	VIRAL RNA	Severe acute respiratory syndrome coronavirus 2	Homo sapiens	ILLUMINA	2020-12-31	United Kingdom	Europe	40	4688.5	8006	0.633548	140200125
ERR5180470	PRJEB37886	AMPLICON	SAMEA7860206	ERX4985317	COG-UK/MILK-E7BDCF	Illumina NovaSeq 6000	PAIRED	PCR	VIRAL RNA	Severe acute respiratory syndrome coronavirus 2	Homo sapiens	ILLUMINA	2021-01-02	United Kingdom	Europe	47	4693.99	8004	0.647326	140364286
ERR5180471	PRJEB37886	AMPLICON	SAMEA7860207	ERX4985318	COG-UK/MILK-E64F96	Illumina NovaSeq 6000	PAIRED	PCR	VIRAL RNA	Severe acute respiratory syndrome coronavirus 2	Homo sapiens	ILLUMINA	2020-12-31	United Kingdom	Europe	42	4702.18	7997	0.670267	140609156
ERR5180472	PRJEB37886	AMPLICON	SAMEA7860208	ERX4985319	COG-UK/MILK-E7BDB0	Illumina NovaSeq 6000	PAIRED	PCR	VIRAL RNA	Severe acute respiratory syndrome coronavirus 2	Homo sapiens	ILLUMINA	2021-01-02	United Kingdom	Europe	42	4695.77	8005	0.643815	140417686
ERR5180473	PRJEB37886	AMPLICON	SAMEA7860209	ERX4985320	COG-UK/MILK-E65029	Illumina NovaSeq 6000	PAIRED	PCR	VIRAL RNA	Severe acute respiratory syndrome coronavirus 2	Homo sapiens	ILLUMINA	2020-12-30	United Kingdom	Europe	42	4697.1	7984	0.66291	140457286
ERR5180474	PRJEB37886	AMPLICON	SAMEA7860210	ERX4985321	COG-UK/MILK-E7BE44	Illumina NovaSeq 6000	PAIRED	PCR	VIRAL RNA	Severe acute respiratory syndrome coronavirus 2	Homo sapiens	ILLUMINA	2021-01-02	United Kingdom	Europe	67	2712.84	2268	0.960907	81122020
ERR5180475	PRJEB37886	AMPLICON	SAMEA7860211	ERX4985322	COG-UK/MILK-E64F69	Illumina NovaSeq 6000	PAIRED	PCR	VIRAL RNA	Severe acute respiratory syndrome coronavirus 2	Homo sapiens	ILLUMINA	2020-12-30	United Kingdom	Europe	39	4698.94	7999	0.65562	140512523
ERR5180476	PRJEB37886	AMPLICON	SAMEA7860212	ERX4985323	COG-UK/ALDP-E2F410	Illumina NovaSeq 6000	PAIRED	PCR	VIRAL RNA	Severe acute respiratory syndrome coronavirus 2	Homo sapiens	ILLUMINA	2021-01-02	United Kingdom	Europe	39	4681.73	7001	0.706451	139997875
ERR5180477	PRJEB37886	AMPLICON	SAMEA7860213	ERX4985324	COG-UK/CAMC-E5CA81	Illumina NovaSeq 6000	PAIRED	PCR	VIRAL RNA	Severe acute respiratory syndrome coronavirus 2	Homo sapiens	ILLUMINA	2020-12-31	United Kingdom	Europe	81	1317.6	744	0.889242	39400335
ERR5180478	PRJEB37886	AMPLICON	SAMEA7860214	ERX4985325	COG-UK/ALDP-E2F43E	Illumina NovaSeq 6000	PAIRED	PCR	VIRAL RNA	Severe acute respiratory syndrome coronavirus 2	Homo sapiens	ILLUMINA	2020-12-31	United Kingdom	Europe	67	2358.58	1936	0.928937	70528719
ERR5180479	PRJEB37886	AMPLICON	SAMEA7860215	ERX4985326	COG-UK/CAMC-E5C9DF	Illumina NovaSeq 6000	PAIRED	PCR	VIRAL RNA	Severe acute respiratory syndrome coronavirus 2	Homo sapiens	ILLUMINA	2020-12-31	United Kingdom	Europe	46	2569.37	2074	0.970705	76831928
ERR5180480	PRJEB37886	AMPLICON	SAMEA7860216	ERX4985327	COG-UK/ALDP-E2F401	Illumina NovaSeq 6000	PAIRED	PCR	VIRAL RNA	Severe acute respiratory syndrome coronavirus 2	Homo sapiens	ILLUMINA	2020-12-31	United Kingdom	Europe	46	4654.71	6331	0.729291	139189677
ERR5180481	PRJEB37886	AMPLICON	SAMEA7860217	ERX4985328	COG-UK/CAMC-E5CA27	Illumina NovaSeq 6000	PAIRED	PCR	VIRAL RNA	Severe acute respiratory syndrome coronavirus 2	Homo sapiens	ILLUMINA	2021-01-01	United Kingdom	Europe	41	4622.55	7146	0.687891	138228127
ERR5180482	PRJEB37886	AMPLICON	SAMEA7860218	ERX4985329	COG-UK/ALDP-E2F39B	Illumina NovaSeq 6000	PAIRED	PCR	VIRAL RNA	Severe acute respiratory syndrome coronavirus 2	Homo sapiens	ILLUMINA	2020-12-31	United Kingdom	Europe	26	4630.04	4551	0.947397	138452185
ERR5180483	PRJEB37886	AMPLICON	SAMEA7860219	ERX4985330	COG-UK/CAMC-E5CA09	Illumina NovaSeq 6000	PAIRED	PCR	VIRAL RNA	Severe acute respiratory syndrome coronavirus 2	Homo sapiens	ILLUMINA	2021-01-01	United Kingdom	Europe	198	3006.69	2716	0.960205	89908994
ERR5180484	PRJEB37886	AMPLICON	SAMEA7860220	ERX4985331	COG-UK/ALDP-E2F45C	Illumina NovaSeq 6000	PAIRED	PCR	VIRAL RNA	Severe acute respiratory syndrome coronavirus 2	Homo sapiens	ILLUMINA	2020-12-31	United Kingdom	Europe	45	4631.94	6758	0.727118	138508960
ERR5180485	PRJEB37886	AMPLICON	SAMEA7860221	ERX4985332	COG-UK/CAMC-E5CA90	Illumina NovaSeq 6000	PAIRED	PCR	VIRAL RNA	Severe acute respiratory syndrome coronavirus 2	Homo sapiens	ILLUMINA	2020-12-31	United Kingdom	Europe	41	4719.4	8008	0.639835	141124122
ERR5180486	PRJEB37886	AMPLICON	SAMEA7860222	ERX4985333	COG-UK/ALDP-E2E62A	Illumina NovaSeq 6000	PAIRED	PCR	VIRAL RNA	Severe acute respiratory syndrome coronavirus 2	Homo sapiens	ILLUMINA	2021-01-01	United Kingdom	Europe	40	4712.92	8008	0.63492	140930467
ERR5180487	PRJEB37886	AMPLICON	SAMEA7860223	ERX4985334	COG-UK/ALDP-E2E5E1	Illumina NovaSeq 6000	PAIRED	PCR	VIRAL RNA	Severe acute respiratory syndrome coronavirus 2	Homo sapiens	ILLUMINA	2021-01-01	United Kingdom	Europe	41	4666.55	7011	0.703809	139543774
ERR5180488	PRJEB37886	AMPLICON	SAMEA7860224	ERX4985335	COG-UK/CAMC-E5CA18	Illumina NovaSeq 6000	PAIRED	PCR	VIRAL RNA	Severe acute respiratory syndrome coronavirus 2	Homo sapiens	ILLUMINA	2021-01-01	United Kingdom	Europe	41	4711.5	8008	0.629368	140888127
ERR5180489	PRJEB37886	AMPLICON	SAMEA7860225	ERX4985336	COG-UK/ALDP-E2E54B	Illumina NovaSeq 6000	PAIRED	PCR	VIRAL RNA	Severe acute respiratory syndrome coronavirus 2	Homo sapiens	ILLUMINA	2021-01-01	United Kingdom	Europe	39	4715.78	8011	0.62666	141015846
ERR5180490	PRJEB37886	AMPLICON	SAMEA7860226	ERX4985337	COG-UK/QEUH-C64BFE	Illumina NovaSeq 6000	PAIRED	PCR	VIRAL RNA	Severe acute respiratory syndrome coronavirus 2	Homo sapiens	ILLUMINA	2020-12-15	United Kingdom	Europe	41	4473.09	4462	0.889911	133758757
ERR5180491	PRJEB37886	AMPLICON	SAMEA7860227	ERX4985338	COG-UK/ALDP-C695DD	Illumina NovaSeq 6000	PAIRED	PCR	VIRAL RNA	Severe acute respiratory syndrome coronavirus 2	Homo sapiens	ILLUMINA	2020-12-14	United Kingdom	Europe	24	4555.28	5233	0.801525	136216451
ERR5180492	PRJEB37886	AMPLICON	SAMEA7860228	ERX4985339	COG-UK/QEUH-C64C19	Illumina NovaSeq 6000	PAIRED	PCR	VIRAL RNA	Severe acute respiratory syndrome coronavirus 2	Homo sapiens	ILLUMINA	2020-12-14	United Kingdom	Europe	39	4558	4878	0.817911	136297737
ERR5180493	PRJEB37886	AMPLICON	SAMEA7860229	ERX4985340	COG-UK/ALDP-C69661	Illumina NovaSeq 6000	PAIRED	PCR	VIRAL RNA	Severe acute respiratory syndrome coronavirus 2	Homo sapiens	ILLUMINA	2020-12-14	United Kingdom	Europe	42	4613.24	5694	0.769154	137949741
ERR5180494	PRJEB37886	AMPLICON	SAMEA7860230	ERX4985341	COG-UK/QEUH-C64D52	Illumina NovaSeq 6000	PAIRED	PCR	VIRAL RNA	Severe acute respiratory syndrome coronavirus 2	Homo sapiens	ILLUMINA	2020-12-14	United Kingdom	Europe	40	4369.78	4252	0.898539	130669648
ERR5180495	PRJEB37886	AMPLICON	SAMEA7860231	ERX4985342	COG-UK/ALDP-C695A0	Illumina NovaSeq 6000	PAIRED	PCR	VIRAL RNA	Severe acute respiratory syndrome coronavirus 2	Homo sapiens	ILLUMINA	2020-12-14	United Kingdom	Europe	21	4591.64	5631	0.760659	137303880
ERR5180496	PRJEB37886	AMPLICON	SAMEA7860232	ERX4985343	COG-UK/QEUH-C64D25	Illumina NovaSeq 6000	PAIRED	PCR	VIRAL RNA	Severe acute respiratory syndrome coronavirus 2	Homo sapiens	ILLUMINA	2020-12-14	United Kingdom	Europe	41	4445.06	4371	0.874996	132920670
ERR5180497	PRJEB37886	AMPLICON	SAMEA7860233	ERX4985344	COG-UK/ALDP-C6968F	Illumina NovaSeq 6000	PAIRED	PCR	VIRAL RNA	Severe acute respiratory syndrome coronavirus 2	Homo sapiens	ILLUMINA	2020-12-14	United Kingdom	Europe	21	4592.7	5958	0.751129	137335388
ERR5180498	PRJEB37886	AMPLICON	SAMEA7860234	ERX4985345	COG-UK/QEUH-C64C46	Illumina NovaSeq 6000	PAIRED	PCR	VIRAL RNA	Severe acute respiratory syndrome coronavirus 2	Homo sapiens	ILLUMINA	2020-12-14	United Kingdom	Europe	61	1288.22	388	0.733739	38521576
ERR5180499	PRJEB37886	AMPLICON	SAMEA7860235	ERX4985346	COG-UK/ALDP-C69634	Illumina NovaSeq 6000	PAIRED	PCR	VIRAL RNA	Severe acute respiratory syndrome coronavirus 2	Homo sapiens	ILLUMINA	2020-12-14	United Kingdom	Europe	54	1800.2	668	0.828312	53831251
ERR5180500	PRJEB37886	AMPLICON	SAMEA7860236	ERX4985347	COG-UK/QEUH-C64D43	Illumina NovaSeq 6000	PAIRED	PCR	VIRAL RNA	Severe acute respiratory syndrome coronavirus 2	Homo sapiens	ILLUMINA	2020-12-14	United Kingdom	Europe	39	4458.35	4437	0.900612	133318179
ERR5180501	PRJEB37886	AMPLICON	SAMEA7860237	ERX4985348	COG-UK/ALDP-C696AD	Illumina NovaSeq 6000	PAIRED	PCR	VIRAL RNA	Severe acute respiratory syndrome coronavirus 2	Homo sapiens	ILLUMINA	2020-12-14	United Kingdom	Europe	41	4604.86	5493	0.774203	137699217
ERR5180502	PRJEB37886	AMPLICON	SAMEA7860238	ERX4985349	COG-UK/QEUH-C64C64	Illumina NovaSeq 6000	PAIRED	PCR	VIRAL RNA	Severe acute respiratory syndrome coronavirus 2	Homo sapiens	ILLUMINA	2020-12-14	United Kingdom	Europe	40	4546.86	4938	0.830686	135964655
ERR5180503	PRJEB37886	AMPLICON	SAMEA7860239	ERX4985350	COG-UK/ALDP-C695EC	Illumina NovaSeq 6000	PAIRED	PCR	VIRAL RNA	Severe acute respiratory syndrome coronavirus 2	Homo sapiens	ILLUMINA	2020-12-14	United Kingdom	Europe	21	4607.63	6222	0.72695	137781915
ERR5180504	PRJEB37886	AMPLICON	SAMEA7860240	ERX4985351	COG-UK/ALDP-C6987A	Illumina NovaSeq 6000	PAIRED	PCR	VIRAL RNA	Severe acute respiratory syndrome coronavirus 2	Homo sapiens	ILLUMINA	2020-12-14	United Kingdom	Europe	51	2648.3	1658	0.901381	79192216
ERR5180505	PRJEB37886	AMPLICON	SAMEA7860241	ERX4985352	COG-UK/ALDP-C6A7B8	Illumina NovaSeq 6000	PAIRED	PCR	VIRAL RNA	Severe acute respiratory syndrome coronavirus 2	Homo sapiens	ILLUMINA	2020-12-14	United Kingdom	Europe	22	4556.62	5236	0.803465	136256465
ERR5180506	PRJEB37886	AMPLICON	SAMEA7860242	ERX4985353	COG-UK/ALDP-C698D4	Illumina NovaSeq 6000	PAIRED	PCR	VIRAL RNA	Severe acute respiratory syndrome coronavirus 2	Homo sapiens	ILLUMINA	2020-12-14	United Kingdom	Europe	41	4433.96	4235	0.903354	132588703
ERR5180507	PRJEB37886	AMPLICON	SAMEA7860243	ERX4985354	COG-UK/ALDP-C6A77C	Illumina NovaSeq 6000	PAIRED	PCR	VIRAL RNA	Severe acute respiratory syndrome coronavirus 2	Homo sapiens	ILLUMINA	2020-12-14	United Kingdom	Europe	43	4596.03	5779	0.742267	137435101
ERR5180508	PRJEB37886	AMPLICON	SAMEA7860244	ERX4985355	COG-UK/ALDP-C698B6	Illumina NovaSeq 6000	PAIRED	PCR	VIRAL RNA	Severe acute respiratory syndrome coronavirus 2	Homo sapiens	ILLUMINA	2020-12-14	United Kingdom	Europe	45	3445.4	3151	0.947196	103027768
ERR5180509	PRJEB37886	AMPLICON	SAMEA7860245	ERX4985356	COG-UK/ALDP-C6A81F	Illumina NovaSeq 6000	PAIRED	PCR	VIRAL RNA	Severe acute respiratory syndrome coronavirus 2	Homo sapiens	ILLUMINA	2020-12-14	United Kingdom	Europe	46	4612.39	5697	0.717788	137924211
ERR5180510	PRJEB37886	AMPLICON	SAMEA7860246	ERX4985357	COG-UK/ALDP-C698E3	Illumina NovaSeq 6000	PAIRED	PCR	VIRAL RNA	Severe acute respiratory syndrome coronavirus 2	Homo sapiens	ILLUMINA	2020-12-14	United Kingdom	Europe	45	2496.01	1421	0.923988	74638089
ERR5180511	PRJEB37886	AMPLICON	SAMEA7860247	ERX4985358	COG-UK/ALDP-C6A86A	Illumina NovaSeq 6000	PAIRED	PCR	VIRAL RNA	Severe acute respiratory syndrome coronavirus 2	Homo sapiens	ILLUMINA	2020-12-14	United Kingdom	Europe	20	4588.27	5984	0.745109	137203067
ERR5180512	PRJEB37886	AMPLICON	SAMEA7860248	ERX4985359	COG-UK/ALDP-C69889	Illumina NovaSeq 6000	PAIRED	PCR	VIRAL RNA	Severe acute respiratory syndrome coronavirus 2	Homo sapiens	ILLUMINA	2020-12-14	United Kingdom	Europe	69	969.565	257	0.686553	28992890
ERR5180513	PRJEB37886	AMPLICON	SAMEA7860249	ERX4985360	COG-UK/ALDP-C6A888	Illumina NovaSeq 6000	PAIRED	PCR	VIRAL RNA	Severe acute respiratory syndrome coronavirus 2	Homo sapiens	ILLUMINA	2020-12-14	United Kingdom	Europe	44	3656.09	3351	0.964552	109328115
ERR5180514	PRJEB37886	AMPLICON	SAMEA7860250	ERX4985361	COG-UK/ALDP-C6990E	Illumina NovaSeq 6000	PAIRED	PCR	VIRAL RNA	Severe acute respiratory syndrome coronavirus 2	Homo sapiens	ILLUMINA	2020-12-14	United Kingdom	Europe	30	4100.77	3915	0.974116	122625212
ERR5180515	PRJEB37886	AMPLICON	SAMEA7860251	ERX4985362	COG-UK/ALDP-C6A7C7	Illumina NovaSeq 6000	PAIRED	PCR	VIRAL RNA	Severe acute respiratory syndrome coronavirus 2	Homo sapiens	ILLUMINA	2020-12-14	United Kingdom	Europe	45	4418.08	4451	0.881182	132113767
ERR5180516	PRJEB37886	AMPLICON	SAMEA7860252	ERX4985363	COG-UK/ALDP-C6992C	Illumina NovaSeq 6000	PAIRED	PCR	VIRAL RNA	Severe acute respiratory syndrome coronavirus 2	Homo sapiens	ILLUMINA	2020-12-14	United Kingdom	Europe	42	4596.35	5663	0.735211	137444544
ERR5180517	PRJEB37886	AMPLICON	SAMEA7860253	ERX4985364	COG-UK/ALDP-C69898	Illumina NovaSeq 6000	PAIRED	PCR	VIRAL RNA	Severe acute respiratory syndrome coronavirus 2	Homo sapiens	ILLUMINA	2020-12-14	United Kingdom	Europe	41	3332.75	3012	0.968966	99659367
ERR5180518	PRJEB37886	AMPLICON	SAMEA7860254	ERX4985365	COG-UK/ALDP-C6A84C	Illumina NovaSeq 6000	PAIRED	PCR	VIRAL RNA	Severe acute respiratory syndrome coronavirus 2	Homo sapiens	ILLUMINA	2020-12-14	United Kingdom	Europe	40	4525.78	4722	0.867706	135334401
ERR5180519	PRJEB37886	AMPLICON	SAMEA7860255	ERX4985366	COG-UK/QEUH-C64CA0	Illumina NovaSeq 6000	PAIRED	PCR	VIRAL RNA	Severe acute respiratory syndrome coronavirus 2	Homo sapiens	ILLUMINA	2020-12-14	United Kingdom	Europe	39	4608.44	5614	0.750059	137806130
ERR5180520	PRJEB37886	AMPLICON	SAMEA7860256	ERX4985367	COG-UK/ALDP-C69643	Illumina NovaSeq 6000	PAIRED	PCR	VIRAL RNA	Severe acute respiratory syndrome coronavirus 2	Homo sapiens	ILLUMINA	2020-12-14	United Kingdom	Europe	41	3702.89	3327	0.971307	110727461
ERR5180521	PRJEB37886	AMPLICON	SAMEA7860257	ERX4985368	COG-UK/QEUH-C64C73	Illumina NovaSeq 6000	PAIRED	PCR	VIRAL RNA	Severe acute respiratory syndrome coronavirus 2	Homo sapiens	ILLUMINA	2020-12-14	United Kingdom	Europe	20	4593.8	5596	0.726148	137368429
ERR5180522	PRJEB37886	AMPLICON	SAMEA7860258	ERX4985369	COG-UK/ALDP-C6969E	Illumina NovaSeq 6000	PAIRED	PCR	VIRAL RNA	Severe acute respiratory syndrome coronavirus 2	Homo sapiens	ILLUMINA	2020-12-14	United Kingdom	Europe	32	2464.56	1519	0.911179	73697841
ERR5180523	PRJEB37886	AMPLICON	SAMEA7860259	ERX4985370	COG-UK/ALDP-C696BC	Illumina NovaSeq 6000	PAIRED	PCR	VIRAL RNA	Severe acute respiratory syndrome coronavirus 2	Homo sapiens	ILLUMINA	2020-12-14	United Kingdom	Europe	38	4472.14	4459	0.923887	133730354
ERR5180524	PRJEB37886	AMPLICON	SAMEA7860260	ERX4985371	COG-UK/ALDP-C696DA	Illumina NovaSeq 6000	PAIRED	PCR	VIRAL RNA	Severe acute respiratory syndrome coronavirus 2	Homo sapiens	ILLUMINA	2020-12-14	United Kingdom	Europe	39	4498.52	4644	0.901013	134519236
ERR5180525	PRJEB37886	AMPLICON	SAMEA7860261	ERX4985372	COG-UK/QEUH-C64CFB	Illumina NovaSeq 6000	PAIRED	PCR	VIRAL RNA	Severe acute respiratory syndrome coronavirus 2	Homo sapiens	ILLUMINA	2020-12-14	United Kingdom	Europe	44	4629.61	5694	0.739558	138439082
ERR5180526	PRJEB37886	AMPLICON	SAMEA7860262	ERX4985373	COG-UK/ALDP-C695BF	Illumina NovaSeq 6000	PAIRED	PCR	VIRAL RNA	Severe acute respiratory syndrome coronavirus 2	Homo sapiens	ILLUMINA	2020-12-14	United Kingdom	Europe	20	4606.17	5640	0.741631	137738324
ERR5180527	PRJEB37886	AMPLICON	SAMEA7860263	ERX4985374	COG-UK/QEUH-C64C82	Illumina NovaSeq 6000	PAIRED	PCR	VIRAL RNA	Severe acute respiratory syndrome coronavirus 2	Homo sapiens	ILLUMINA	2020-12-14	United Kingdom	Europe	43	3886.73	3626	0.983146	116224877
ERR5180528	PRJEB37886	AMPLICON	SAMEA7860264	ERX4985375	COG-UK/ALDP-C695FB	Illumina NovaSeq 6000	PAIRED	PCR	VIRAL RNA	Severe acute respiratory syndrome coronavirus 2	Homo sapiens	ILLUMINA	2020-12-14	United Kingdom	Europe	48	4527.92	4994	0.836204	135398352
ERR5180529	PRJEB37886	AMPLICON	SAMEA7860265	ERX4985376	COG-UK/QEUH-C64CCE	Illumina NovaSeq 6000	PAIRED	PCR	VIRAL RNA	Severe acute respiratory syndrome coronavirus 2	Homo sapiens	ILLUMINA	2020-12-14	United Kingdom	Europe	66	1095.9	301	0.726315	32770717
ERR5180530	PRJEB37886	AMPLICON	SAMEA7860266	ERX4985377	COG-UK/ALDP-C69616	Illumina NovaSeq 6000	PAIRED	PCR	VIRAL RNA	Severe acute respiratory syndrome coronavirus 2	Homo sapiens	ILLUMINA	2020-12-14	United Kingdom	Europe	30	4551.02	5230	0.791894	136089289
ERR5180531	PRJEB37886	AMPLICON	SAMEA7860267	ERX4985378	COG-UK/QEUH-C64BC1	Illumina NovaSeq 6000	PAIRED	PCR	VIRAL RNA	Severe acute respiratory syndrome coronavirus 2	Homo sapiens	ILLUMINA	2020-12-14	United Kingdom	Europe	24	4330.44	4035	0.956526	129493158
ERR5180532	PRJEB37886	AMPLICON	SAMEA7860268	ERX4985379	COG-UK/ALDP-C69670	Illumina NovaSeq 6000	PAIRED	PCR	VIRAL RNA	Severe acute respiratory syndrome coronavirus 2	Homo sapiens	ILLUMINA	2020-12-14	United Kingdom	Europe	35	3743.19	3571	0.978798	111932488
ERR5180533	PRJEB37886	AMPLICON	SAMEA7860269	ERX4985380	COG-UK/ALDP-C698C5	Illumina NovaSeq 6000	PAIRED	PCR	VIRAL RNA	Severe acute respiratory syndrome coronavirus 2	Homo sapiens	ILLUMINA	2020-12-14	United Kingdom	Europe	47	4420.83	4225	0.966726	132196191
ERR5180534	PRJEB37886	AMPLICON	SAMEA7860270	ERX4985381	COG-UK/ALDP-C6A897	Illumina NovaSeq 6000	PAIRED	PCR	VIRAL RNA	Severe acute respiratory syndrome coronavirus 2	Homo sapiens	ILLUMINA	2020-12-14	United Kingdom	Europe	41	4546.07	4829	0.883222	135941156
ERR5180535	PRJEB37886	AMPLICON	SAMEA7860271	ERX4985382	COG-UK/ALDP-C69C50	Illumina NovaSeq 6000	PAIRED	PCR	VIRAL RNA	Severe acute respiratory syndrome coronavirus 2	Homo sapiens	ILLUMINA	2020-12-14	United Kingdom	Europe	27	4504.41	4580	0.915995	134695331
ERR5180536	PRJEB37886	AMPLICON	SAMEA7860272	ERX4985383	COG-UK/ALDP-C69C7E	Illumina NovaSeq 6000	PAIRED	PCR	VIRAL RNA	Severe acute respiratory syndrome coronavirus 2	Homo sapiens	ILLUMINA	2020-12-14	United Kingdom	Europe	38	4620.84	5843	0.707922	138177017
ERR5180537	PRJEB37886	AMPLICON	SAMEA7860273	ERX4985384	COG-UK/ALDP-C6A82E	Illumina NovaSeq 6000	PAIRED	PCR	VIRAL RNA	Severe acute respiratory syndrome coronavirus 2	Homo sapiens	ILLUMINA	2020-12-14	United Kingdom	Europe	44	4260.46	4025	0.97823	127400497
ERR5180538	PRJEB37886	AMPLICON	SAMEA7860274	ERX4985385	COG-UK/ALDP-C69C9C	Illumina NovaSeq 6000	PAIRED	PCR	VIRAL RNA	Severe acute respiratory syndrome coronavirus 2	Homo sapiens	ILLUMINA	2020-12-14	United Kingdom	Europe	37	4546.39	5197	0.814534	135950656
ERR5180539	PRJEB37886	AMPLICON	SAMEA7860275	ERX4985386	COG-UK/ALDP-C6A879	Illumina NovaSeq 6000	PAIRED	PCR	VIRAL RNA	Severe acute respiratory syndrome coronavirus 2	Homo sapiens	ILLUMINA	2020-12-14	United Kingdom	Europe	51	1686.71	716	0.830485	50437684
ERR5180540	PRJEB37886	AMPLICON	SAMEA7860276	ERX4985387	COG-UK/ALDP-C69CBA	Illumina NovaSeq 6000	PAIRED	PCR	VIRAL RNA	Severe acute respiratory syndrome coronavirus 2	Homo sapiens	ILLUMINA	2020-12-14	United Kingdom	Europe	26	4467.22	4387	0.908905	133583199
ERR5180541	PRJEB37886	AMPLICON	SAMEA7860277	ERX4985388	COG-UK/ALDP-C6A7E5	Illumina NovaSeq 6000	PAIRED	PCR	VIRAL RNA	Severe acute respiratory syndrome coronavirus 2	Homo sapiens	ILLUMINA	2020-12-14	United Kingdom	Europe	43	4548.29	4868	0.860817	136007394
ERR5180542	PRJEB37886	AMPLICON	SAMEA7860278	ERX4985389	COG-UK/ALDP-C69CAB	Illumina NovaSeq 6000	PAIRED	PCR	VIRAL RNA	Severe acute respiratory syndrome coronavirus 2	Homo sapiens	ILLUMINA	2020-12-14	United Kingdom	Europe	40	4612.61	6091	0.715614	137930734
ERR5180543	PRJEB37886	AMPLICON	SAMEA7860279	ERX4985390	COG-UK/ALDP-C6A83D	Illumina NovaSeq 6000	PAIRED	PCR	VIRAL RNA	Severe acute respiratory syndrome coronavirus 2	Homo sapiens	ILLUMINA	2020-12-14	United Kingdom	Europe	42	4515.65	4777	0.87212	135031376
ERR5180544	PRJEB37886	AMPLICON	SAMEA7860280	ERX4985391	COG-UK/ALDP-C69C6F	Illumina NovaSeq 6000	PAIRED	PCR	VIRAL RNA	Severe acute respiratory syndrome coronavirus 2	Homo sapiens	ILLUMINA	2020-12-14	United Kingdom	Europe	42	4628.83	5861	0.726583	138415782
ERR5180545	PRJEB37886	AMPLICON	SAMEA7860281	ERX4985392	COG-UK/ALDP-C6A7A9	Illumina NovaSeq 6000	PAIRED	PCR	VIRAL RNA	Severe acute respiratory syndrome coronavirus 2	Homo sapiens	ILLUMINA	2020-12-14	United Kingdom	Europe	24	4432.19	4280	0.931746	132535710
ERR5180546	PRJEB37886	AMPLICON	SAMEA7860282	ERX4985393	COG-UK/ALDP-C69C8D	Illumina NovaSeq 6000	PAIRED	PCR	VIRAL RNA	Severe acute respiratory syndrome coronavirus 2	Homo sapiens	ILLUMINA	2020-12-14	United Kingdom	Europe	30	4627.98	7095	0.689061	138390545
ERR5180547	PRJEB37886	AMPLICON	SAMEA7860283	ERX4985394	COG-UK/ALDP-C6A7F4	Illumina NovaSeq 6000	PAIRED	PCR	VIRAL RNA	Severe acute respiratory syndrome coronavirus 2	Homo sapiens	ILLUMINA	2020-12-14	United Kingdom	Europe	29	4498.62	4542	0.890513	134522331
ERR5180548	PRJEB37886	AMPLICON	SAMEA7860284	ERX4985395	COG-UK/QEUH-C64D16	Illumina NovaSeq 6000	PAIRED	PCR	VIRAL RNA	Severe acute respiratory syndrome coronavirus 2	Homo sapiens	ILLUMINA	2020-12-14	United Kingdom	Europe	41	4569.21	5280	0.833863	136633215
ERR5180549	PRJEB37886	AMPLICON	SAMEA7860285	ERX4985396	COG-UK/ALDP-C69625	Illumina NovaSeq 6000	PAIRED	PCR	VIRAL RNA	Severe acute respiratory syndrome coronavirus 2	Homo sapiens	ILLUMINA	2020-12-14	United Kingdom	Europe	41	4639.96	7179	0.704678	138748745
ERR5180550	PRJEB37886	AMPLICON	SAMEA7860286	ERX4985397	COG-UK/QEUH-C64C28	Illumina NovaSeq 6000	PAIRED	PCR	VIRAL RNA	Severe acute respiratory syndrome coronavirus 2	Homo sapiens	ILLUMINA	2020-12-14	United Kingdom	Europe	41	4638.49	6443	0.722202	138704801
ERR5180551	PRJEB37886	AMPLICON	SAMEA7860287	ERX4985398	COG-UK/ALDP-C696E9	Illumina NovaSeq 6000	PAIRED	PCR	VIRAL RNA	Severe acute respiratory syndrome coronavirus 2	Homo sapiens	ILLUMINA	2020-12-14	United Kingdom	Europe	43	4670.62	7097	0.713239	139665629
ERR5180552	PRJEB37886	AMPLICON	SAMEA7860288	ERX4985399	COG-UK/QEUH-C64CEC	Illumina NovaSeq 6000	PAIRED	PCR	VIRAL RNA	Severe acute respiratory syndrome coronavirus 2	Homo sapiens	ILLUMINA	2020-12-15	United Kingdom	Europe	71	620.185	143	0.612347	18545388
ERR5180553	PRJEB37886	AMPLICON	SAMEA7860289	ERX4985400	COG-UK/ALDP-C69607	Illumina NovaSeq 6000	PAIRED	PCR	VIRAL RNA	Severe acute respiratory syndrome coronavirus 2	Homo sapiens	ILLUMINA	2020-12-14	United Kingdom	Europe	39	4554.36	5300	0.778952	136189053
ERR5180554	PRJEB37886	AMPLICON	SAMEA7860290	ERX4985401	COG-UK/QEUH-C64C0A	Illumina NovaSeq 6000	PAIRED	PCR	VIRAL RNA	Severe acute respiratory syndrome coronavirus 2	Homo sapiens	ILLUMINA	2020-12-14	United Kingdom	Europe	42	4233.63	4066	0.972578	126598136
ERR5180555	PRJEB37886	AMPLICON	SAMEA7860291	ERX4985402	COG-UK/ALDP-C69652	Illumina NovaSeq 6000	PAIRED	PCR	VIRAL RNA	Severe acute respiratory syndrome coronavirus 2	Homo sapiens	ILLUMINA	2020-12-14	United Kingdom	Europe	24	4537.1	4923	0.862255	135672806
ERR5180556	PRJEB37886	AMPLICON	SAMEA7860292	ERX4985403	COG-UK/QEUH-C64C37	Illumina NovaSeq 6000	PAIRED	PCR	VIRAL RNA	Severe acute respiratory syndrome coronavirus 2	Homo sapiens	ILLUMINA	2020-12-14	United Kingdom	Europe	58	1705.29	647	0.85269	50993325
ERR5180557	PRJEB37886	AMPLICON	SAMEA7860293	ERX4985404	COG-UK/ALDP-C696CB	Illumina NovaSeq 6000	PAIRED	PCR	VIRAL RNA	Severe acute respiratory syndrome coronavirus 2	Homo sapiens	ILLUMINA	2020-12-14	United Kingdom	Europe	26	4492.71	4446	0.912751	134345516
ERR5180558	PRJEB37886	AMPLICON	SAMEA7860294	ERX4985405	COG-UK/QEUH-C63F6C	Illumina NovaSeq 6000	PAIRED	PCR	VIRAL RNA	Severe acute respiratory syndrome coronavirus 2	Homo sapiens	ILLUMINA	2020-12-15	United Kingdom	Europe	44	1389.53	476	0.830652	41551064
ERR5180559	PRJEB37886	AMPLICON	SAMEA7860295	ERX4985406	COG-UK/ALDP-C696F8	Illumina NovaSeq 6000	PAIRED	PCR	VIRAL RNA	Severe acute respiratory syndrome coronavirus 2	Homo sapiens	ILLUMINA	2020-12-14	United Kingdom	Europe	42	4627.94	6566	0.727185	138389350
ERR5180560	PRJEB37886	AMPLICON	SAMEA7860296	ERX4985407	COG-UK/ALDP-C695CE	Illumina NovaSeq 6000	PAIRED	PCR	VIRAL RNA	Severe acute respiratory syndrome coronavirus 2	Homo sapiens	ILLUMINA	2020-12-14	United Kingdom	Europe	26	4657.63	6913	0.712169	139277047
ERR5180561	PRJEB37886	AMPLICON	SAMEA7860297	ERX4985408	COG-UK/QEUH-C6401D	Illumina NovaSeq 6000	PAIRED	PCR	VIRAL RNA	Severe acute respiratory syndrome coronavirus 2	Homo sapiens	ILLUMINA	2020-12-15	United Kingdom	Europe	29	2041.65	927	0.916129	61051380
ERR5180562	PRJEB37886	AMPLICON	SAMEA7860298	ERX4985409	COG-UK/ALDP-C68EE2	Illumina NovaSeq 6000	PAIRED	PCR	VIRAL RNA	Severe acute respiratory syndrome coronavirus 2	Homo sapiens	ILLUMINA	2020-12-13	United Kingdom	Europe	25	4570.36	5097	0.812026	136667518
ERR5180563	PRJEB37886	AMPLICON	SAMEA7860299	ERX4985410	COG-UK/ALDP-C69B17	Illumina NovaSeq 6000	PAIRED	PCR	VIRAL RNA	Severe acute respiratory syndrome coronavirus 2	Homo sapiens	ILLUMINA	2020-12-14	United Kingdom	Europe	79	706.29	211	0.68468	21120199
ERR5180564	PRJEB37886	AMPLICON	SAMEA7860300	ERX4985411	COG-UK/ALDP-C6A7D6	Illumina NovaSeq 6000	PAIRED	PCR	VIRAL RNA	Severe acute respiratory syndrome coronavirus 2	Homo sapiens	ILLUMINA	2020-12-14	United Kingdom	Europe	41	4652.65	5905	0.726215	139128317
ERR5180565	PRJEB37886	AMPLICON	SAMEA7860301	ERX4985412	COG-UK/ALDP-C69A74	Illumina NovaSeq 6000	PAIRED	PCR	VIRAL RNA	Severe acute respiratory syndrome coronavirus 2	Homo sapiens	ILLUMINA	2020-12-14	United Kingdom	Europe	42	4431.65	4187	0.991941	132519638
ERR5180566	PRJEB37886	AMPLICON	SAMEA7860302	ERX4985413	COG-UK/ALDP-C6A85B	Illumina NovaSeq 6000	PAIRED	PCR	VIRAL RNA	Severe acute respiratory syndrome coronavirus 2	Homo sapiens	ILLUMINA	2020-12-14	United Kingdom	Europe	38	4650.52	6065	0.735378	139064496
ERR5180567	PRJEB37886	AMPLICON	SAMEA7860303	ERX4985414	COG-UK/ALDP-C69B44	Illumina NovaSeq 6000	PAIRED	PCR	VIRAL RNA	Severe acute respiratory syndrome coronavirus 2	Homo sapiens	ILLUMINA	2020-12-14	United Kingdom	Europe	37	4570.71	4816	0.8453	136678048
ERR5180568	PRJEB37886	AMPLICON	SAMEA7860304	ERX4985415	COG-UK/ALDP-C6A800	Illumina NovaSeq 6000	PAIRED	PCR	VIRAL RNA	Severe acute respiratory syndrome coronavirus 2	Homo sapiens	ILLUMINA	2020-12-14	United Kingdom	Europe	28	4175.58	3980	0.98241	124862407
ERR5180569	PRJEB37886	AMPLICON	SAMEA7860305	ERX4985416	COG-UK/ALDP-C69B71	Illumina NovaSeq 6000	PAIRED	PCR	VIRAL RNA	Severe acute respiratory syndrome coronavirus 2	Homo sapiens	ILLUMINA	2020-12-14	United Kingdom	Europe	42	4612.15	5964	0.725579	137917031
ERR5180570	PRJEB37886	AMPLICON	SAMEA7860306	ERX4985417	COG-UK/ALDP-C6A9B2	Illumina NovaSeq 6000	PAIRED	PCR	VIRAL RNA	Severe acute respiratory syndrome coronavirus 2	Homo sapiens	ILLUMINA	2020-12-14	United Kingdom	Europe	59	1813.62	875	0.856035	54232689
ERR5180571	PRJEB37886	AMPLICON	SAMEA7860307	ERX4985418	COG-UK/ALDP-C69A83	Illumina NovaSeq 6000	PAIRED	PCR	VIRAL RNA	Severe acute respiratory syndrome coronavirus 2	Homo sapiens	ILLUMINA	2020-12-14	United Kingdom	Europe	40	4588.76	5545	0.776544	137217772
ERR5180572	PRJEB37886	AMPLICON	SAMEA7860308	ERX4985419	COG-UK/ALDP-C6A9FE	Illumina NovaSeq 6000	PAIRED	PCR	VIRAL RNA	Severe acute respiratory syndrome coronavirus 2	Homo sapiens	ILLUMINA	2020-12-14	United Kingdom	Europe	42	4480.34	4246	0.958967	133975656
ERR5180573	PRJEB37886	AMPLICON	SAMEA7860309	ERX4985420	COG-UK/ALDP-C69B53	Illumina NovaSeq 6000	PAIRED	PCR	VIRAL RNA	Severe acute respiratory syndrome coronavirus 2	Homo sapiens	ILLUMINA	2020-12-14	United Kingdom	Europe	42	4632.99	5721	0.751931	138540388
ERR5180574	PRJEB37886	AMPLICON	SAMEA7860310	ERX4985421	COG-UK/ALDP-C6A9C1	Illumina NovaSeq 6000	PAIRED	PCR	VIRAL RNA	Severe acute respiratory syndrome coronavirus 2	Homo sapiens	ILLUMINA	2020-12-14	United Kingdom	Europe	25	4547.78	4771	0.831856	135992225
ERR5180575	PRJEB37886	AMPLICON	SAMEA7860311	ERX4985422	COG-UK/ALDP-C69A92	Illumina NovaSeq 6000	PAIRED	PCR	VIRAL RNA	Severe acute respiratory syndrome coronavirus 2	Homo sapiens	ILLUMINA	2020-12-14	United Kingdom	Europe	57	1153.77	353	0.764472	34501048
ERR5180576	PRJEB37886	AMPLICON	SAMEA7860312	ERX4985423	COG-UK/ALDP-C6A985	Illumina NovaSeq 6000	PAIRED	PCR	VIRAL RNA	Severe acute respiratory syndrome coronavirus 2	Homo sapiens	ILLUMINA	2020-12-14	United Kingdom	Europe	26	4629.37	6737	0.706384	138431952
ERR5180577	PRJEB37886	AMPLICON	SAMEA7860313	ERX4985424	COG-UK/ALDP-C69ADE	Illumina NovaSeq 6000	PAIRED	PCR	VIRAL RNA	Severe acute respiratory syndrome coronavirus 2	Homo sapiens	ILLUMINA	2020-12-14	United Kingdom	Europe	43	4647.82	7367	0.687423	138983693
ERR5180578	PRJEB37886	AMPLICON	SAMEA7860314	ERX4985425	COG-UK/ALDP-C6A994	Illumina NovaSeq 6000	PAIRED	PCR	VIRAL RNA	Severe acute respiratory syndrome coronavirus 2	Homo sapiens	ILLUMINA	2020-12-14	United Kingdom	Europe	25	4640.53	7332	0.687958	138765842
ERR5180579	PRJEB37886	AMPLICON	SAMEA7860315	ERX4985426	COG-UK/QEUH-C63F99	Illumina NovaSeq 6000	PAIRED	PCR	VIRAL RNA	Severe acute respiratory syndrome coronavirus 2	Homo sapiens	ILLUMINA	2020-12-14	United Kingdom	Europe	43	4599.82	4874	0.815269	137548462
ERR5180580	PRJEB37886	AMPLICON	SAMEA7860316	ERX4985427	COG-UK/ALDP-C68F49	Illumina NovaSeq 6000	PAIRED	PCR	VIRAL RNA	Severe acute respiratory syndrome coronavirus 2	Homo sapiens	ILLUMINA	2020-12-13	United Kingdom	Europe	90	1076.87	407	0.80527	32201570
ERR5180581	PRJEB37886	AMPLICON	SAMEA7860317	ERX4985428	COG-UK/ALDP-C68F0D	Illumina NovaSeq 6000	PAIRED	PCR	VIRAL RNA	Severe acute respiratory syndrome coronavirus 2	Homo sapiens	ILLUMINA	2020-12-14	United Kingdom	Europe	51	2062.82	1119	0.89573	61684386
ERR5180582	PRJEB37886	AMPLICON	SAMEA7860318	ERX4985429	COG-UK/QEUH-C63FB7	Illumina NovaSeq 6000	PAIRED	PCR	VIRAL RNA	Severe acute respiratory syndrome coronavirus 2	Homo sapiens	ILLUMINA	2020-12-15	United Kingdom	Europe	23	4500.67	4415	0.927432	134583529
ERR5180583	PRJEB37886	AMPLICON	SAMEA7860319	ERX4985430	COG-UK/QEUH-C6400E	Illumina NovaSeq 6000	PAIRED	PCR	VIRAL RNA	Severe acute respiratory syndrome coronavirus 2	Homo sapiens	ILLUMINA	2020-12-15	United Kingdom	Europe	48	2068.2	1289	0.86911	61845534
ERR5180584	PRJEB37886	AMPLICON	SAMEA7860320	ERX4985431	COG-UK/ALDP-C68F3A	Illumina NovaSeq 6000	PAIRED	PCR	VIRAL RNA	Severe acute respiratory syndrome coronavirus 2	Homo sapiens	ILLUMINA	2020-12-14	United Kingdom	Europe	41	4524.33	4738	0.89379	135291032
ERR5180585	PRJEB37886	AMPLICON	SAMEA7860321	ERX4985432	COG-UK/QEUH-C6403B	Illumina NovaSeq 6000	PAIRED	PCR	VIRAL RNA	Severe acute respiratory syndrome coronavirus 2	Homo sapiens	ILLUMINA	2020-12-15	United Kingdom	Europe	28	3153.32	2562	0.949972	94293706
ERR5180586	PRJEB37886	AMPLICON	SAMEA7860322	ERX4985433	COG-UK/ALDP-C68EF1	Illumina NovaSeq 6000	PAIRED	PCR	VIRAL RNA	Severe acute respiratory syndrome coronavirus 2	Homo sapiens	ILLUMINA	2020-12-14	United Kingdom	Europe	40	4637.16	7217	0.691803	138664919
ERR5180587	PRJEB37886	AMPLICON	SAMEA7860323	ERX4985434	COG-UK/QEUH-C63FF3	Illumina NovaSeq 6000	PAIRED	PCR	VIRAL RNA	Severe acute respiratory syndrome coronavirus 2	Homo sapiens	ILLUMINA	2020-12-15	United Kingdom	Europe	42	4638.87	6832	0.689262	138716100
ERR5180588	PRJEB37886	AMPLICON	SAMEA7860324	ERX4985435	COG-UK/ALDP-C68D30	Illumina NovaSeq 6000	PAIRED	PCR	VIRAL RNA	Severe acute respiratory syndrome coronavirus 2	Homo sapiens	ILLUMINA	2020-12-14	United Kingdom	Europe	38	4596.51	5261	0.798281	137449409
ERR5180589	PRJEB37886	AMPLICON	SAMEA7860325	ERX4985436	COG-UK/QEUH-C6402C	Illumina NovaSeq 6000	PAIRED	PCR	VIRAL RNA	Severe acute respiratory syndrome coronavirus 2	Homo sapiens	ILLUMINA	2020-12-15	United Kingdom	Europe	28	4659.02	7941	0.678393	139318813
ERR5180590	PRJEB37886	AMPLICON	SAMEA7860326	ERX4985437	COG-UK/ALDP-C68DB8	Illumina NovaSeq 6000	PAIRED	PCR	VIRAL RNA	Severe acute respiratory syndrome coronavirus 2	Homo sapiens	ILLUMINA	2020-12-14	United Kingdom	Europe	42	4611.05	6288	0.724877	137884283
ERR5180591	PRJEB37886	AMPLICON	SAMEA7860327	ERX4985438	COG-UK/ALDP-C69AED	Illumina NovaSeq 6000	PAIRED	PCR	VIRAL RNA	Severe acute respiratory syndrome coronavirus 2	Homo sapiens	ILLUMINA	2020-12-14	United Kingdom	Europe	36	4455.07	4309	0.958533	133219967
ERR5180592	PRJEB37886	AMPLICON	SAMEA7860328	ERX4985439	COG-UK/ALDP-C6A9D0	Illumina NovaSeq 6000	PAIRED	PCR	VIRAL RNA	Severe acute respiratory syndrome coronavirus 2	Homo sapiens	ILLUMINA	2020-12-14	United Kingdom	Europe	45	4598.67	5997	0.739725	137514081
ERR5180593	PRJEB37886	AMPLICON	SAMEA7860329	ERX4985440	COG-UK/ALDP-C69A47	Illumina NovaSeq 6000	PAIRED	PCR	VIRAL RNA	Severe acute respiratory syndrome coronavirus 2	Homo sapiens	ILLUMINA	2020-12-14	United Kingdom	Europe	22	4667.53	7563	0.682373	139573187
ERR5180594	PRJEB37886	AMPLICON	SAMEA7860330	ERX4985441	COG-UK/ALDP-C6A9EF	Illumina NovaSeq 6000	PAIRED	PCR	VIRAL RNA	Severe acute respiratory syndrome coronavirus 2	Homo sapiens	ILLUMINA	2020-12-14	United Kingdom	Europe	25	4623.4	6089	0.715881	138253456
ERR5180595	PRJEB37886	AMPLICON	SAMEA7860331	ERX4985442	COG-UK/ALDP-C69AA1	Illumina NovaSeq 6000	PAIRED	PCR	VIRAL RNA	Severe acute respiratory syndrome coronavirus 2	Homo sapiens	ILLUMINA	2020-12-14	United Kingdom	Europe	28	2480.42	1723	0.925927	74171980
ERR5180596	PRJEB37886	AMPLICON	SAMEA7860332	ERX4985443	COG-UK/ALDP-C6AA0A	Illumina NovaSeq 6000	PAIRED	PCR	VIRAL RNA	Severe acute respiratory syndrome coronavirus 2	Homo sapiens	ILLUMINA	2020-12-14	United Kingdom	Europe	62	2273.76	1366	0.924723	67992131
ERR5180597	PRJEB37886	AMPLICON	SAMEA7860333	ERX4985444	COG-UK/ALDP-C69AFC	Illumina NovaSeq 6000	PAIRED	PCR	VIRAL RNA	Severe acute respiratory syndrome coronavirus 2	Homo sapiens	ILLUMINA	2020-12-14	United Kingdom	Europe	37	4560.54	6277	0.703976	136373754
ERR5180598	PRJEB37886	AMPLICON	SAMEA7860334	ERX4985445	COG-UK/ALDP-C6A9A3	Illumina NovaSeq 6000	PAIRED	PCR	VIRAL RNA	Severe acute respiratory syndrome coronavirus 2	Homo sapiens	ILLUMINA	2020-12-14	United Kingdom	Europe	24	3895.31	3370	0.995954	116481339
ERR5180599	PRJEB37886	AMPLICON	SAMEA7860335	ERX4985446	COG-UK/ALDP-C69B26	Illumina NovaSeq 6000	PAIRED	PCR	VIRAL RNA	Severe acute respiratory syndrome coronavirus 2	Homo sapiens	ILLUMINA	2020-12-14	United Kingdom	Europe	41	1518.48	717	0.832191	45406979
ERR5180600	PRJEB37886	AMPLICON	SAMEA7860336	ERX4985447	COG-UK/ALDP-C6AA19	Illumina NovaSeq 6000	PAIRED	PCR	VIRAL RNA	Severe acute respiratory syndrome coronavirus 2	Homo sapiens	ILLUMINA	2020-12-14	United Kingdom	Europe	22	4671.13	7828	0.686219	139680901
ERR5180601	PRJEB37886	AMPLICON	SAMEA7860337	ERX4985448	COG-UK/ALDP-C69A56	Illumina NovaSeq 6000	PAIRED	PCR	VIRAL RNA	Severe acute respiratory syndrome coronavirus 2	Homo sapiens	ILLUMINA	2020-12-14	United Kingdom	Europe	38	3286.63	2891	0.959402	98280052
ERR5180602	PRJEB37886	AMPLICON	SAMEA7860338	ERX4985449	COG-UK/ALDP-C6A8A6	Illumina NovaSeq 6000	PAIRED	PCR	VIRAL RNA	Severe acute respiratory syndrome coronavirus 2	Homo sapiens	ILLUMINA	2020-12-14	United Kingdom	Europe	35	1960.14	1047	0.91663	58614126
ERR5180603	PRJEB37886	AMPLICON	SAMEA7860339	ERX4985450	COG-UK/ALDP-C69AB0	Illumina NovaSeq 6000	PAIRED	PCR	VIRAL RNA	Severe acute respiratory syndrome coronavirus 2	Homo sapiens	ILLUMINA	2020-12-14	United Kingdom	Europe	42	4612.93	5462	0.753737	137940535
ERR5180604	PRJEB37886	AMPLICON	SAMEA7860340	ERX4985451	COG-UK/ALDP-C6A8D3	Illumina NovaSeq 6000	PAIRED	PCR	VIRAL RNA	Severe acute respiratory syndrome coronavirus 2	Homo sapiens	ILLUMINA	2020-12-14	United Kingdom	Europe	39	2979.28	2271	0.962144	89089454
ERR5180605	PRJEB37886	AMPLICON	SAMEA7860341	ERX4985452	COG-UK/ALDP-C69B62	Illumina NovaSeq 6000	PAIRED	PCR	VIRAL RNA	Severe acute respiratory syndrome coronavirus 2	Homo sapiens	ILLUMINA	2020-12-14	United Kingdom	Europe	50	725.139	235	0.684848	21683836
ERR5180606	PRJEB37886	AMPLICON	SAMEA7860342	ERX4985453	COG-UK/ALDP-C6A90D	Illumina NovaSeq 6000	PAIRED	PCR	VIRAL RNA	Severe acute respiratory syndrome coronavirus 2	Homo sapiens	ILLUMINA	2020-12-14	United Kingdom	Europe	73	1346.4	534	0.86182	40261457
ERR5180607	PRJEB37886	AMPLICON	SAMEA7860343	ERX4985454	COG-UK/QEUH-C63FD5	Illumina NovaSeq 6000	PAIRED	PCR	VIRAL RNA	Severe acute respiratory syndrome coronavirus 2	Homo sapiens	ILLUMINA	2020-12-15	United Kingdom	Europe	24	4688.07	8000	0.662342	140187456
ERR5180608	PRJEB37886	AMPLICON	SAMEA7860344	ERX4985455	COG-UK/ALDP-C68D5E	Illumina NovaSeq 6000	PAIRED	PCR	VIRAL RNA	Severe acute respiratory syndrome coronavirus 2	Homo sapiens	ILLUMINA	2020-12-14	United Kingdom	Europe	41	4696.19	8000	0.672407	140430107
ERR5180609	PRJEB37886	AMPLICON	SAMEA7860345	ERX4985456	COG-UK/QEUH-C63F7B	Illumina NovaSeq 6000	PAIRED	PCR	VIRAL RNA	Severe acute respiratory syndrome coronavirus 2	Homo sapiens	ILLUMINA	2020-12-14	United Kingdom	Europe	43	4597.65	4854	0.8145	137483485
ERR5180610	PRJEB37886	AMPLICON	SAMEA7860346	ERX4985457	COG-UK/ALDP-C68DD6	Illumina NovaSeq 6000	PAIRED	PCR	VIRAL RNA	Severe acute respiratory syndrome coronavirus 2	Homo sapiens	ILLUMINA	2020-12-14	United Kingdom	Europe	39	4597.39	5438	0.755509	137475865
ERR5180611	PRJEB37886	AMPLICON	SAMEA7860347	ERX4985458	COG-UK/QEUH-C63FC6	Illumina NovaSeq 6000	PAIRED	PCR	VIRAL RNA	Severe acute respiratory syndrome coronavirus 2	Homo sapiens	ILLUMINA	2020-12-14	United Kingdom	Europe	26	4576.29	4349	0.963448	136844889
ERR5180612	PRJEB37886	AMPLICON	SAMEA7860348	ERX4985459	COG-UK/ALDP-C68DF4	Illumina NovaSeq 6000	PAIRED	PCR	VIRAL RNA	Severe acute respiratory syndrome coronavirus 2	Homo sapiens	ILLUMINA	2020-12-14	United Kingdom	Europe	42	4626.36	5473	0.785005	138341931
ERR5180613	PRJEB37886	AMPLICON	SAMEA7860349	ERX4985460	COG-UK/QEUH-C63E41	Illumina NovaSeq 6000	PAIRED	PCR	VIRAL RNA	Severe acute respiratory syndrome coronavirus 2	Homo sapiens	ILLUMINA	2020-12-14	United Kingdom	Europe	43	4614.94	4887	0.82771	138000541
ERR5180614	PRJEB37886	AMPLICON	SAMEA7860350	ERX4985461	COG-UK/ALDP-C68DE5	Illumina NovaSeq 6000	PAIRED	PCR	VIRAL RNA	Severe acute respiratory syndrome coronavirus 2	Homo sapiens	ILLUMINA	2020-12-14	United Kingdom	Europe	44	4585.26	5244	0.798281	137112996
ERR5180615	PRJEB37886	AMPLICON	SAMEA7860351	ERX4985462	COG-UK/QEUH-C63E9C	Illumina NovaSeq 6000	PAIRED	PCR	VIRAL RNA	Severe acute respiratory syndrome coronavirus 2	Homo sapiens	ILLUMINA	2020-12-15	United Kingdom	Europe	44	4630.93	6611	0.720898	138478733
ERR5180616	PRJEB37886	AMPLICON	SAMEA7860352	ERX4985463	COG-UK/ALDP-C68CE8	Illumina NovaSeq 6000	PAIRED	PCR	VIRAL RNA	Severe acute respiratory syndrome coronavirus 2	Homo sapiens	ILLUMINA	2020-12-14	United Kingdom	Europe	44	4592.59	4871	0.845133	137332097
ERR5180617	PRJEB37886	AMPLICON	SAMEA7860353	ERX4985464	COG-UK/QEUH-C63EC9	Illumina NovaSeq 6000	PAIRED	PCR	VIRAL RNA	Severe acute respiratory syndrome coronavirus 2	Homo sapiens	ILLUMINA	2020-12-15	United Kingdom	Europe	69	792.815	279	0.795271	23707536
ERR5180618	PRJEB37886	AMPLICON	SAMEA7860354	ERX4985465	COG-UK/ALDP-C68DA9	Illumina NovaSeq 6000	PAIRED	PCR	VIRAL RNA	Severe acute respiratory syndrome coronavirus 2	Homo sapiens	ILLUMINA	2020-12-14	United Kingdom	Europe	41	4676.25	7620	0.694078	139833944
ERR5180619	PRJEB37886	AMPLICON	SAMEA7860355	ERX4985466	COG-UK/QEUH-C63EE7	Illumina NovaSeq 6000	PAIRED	PCR	VIRAL RNA	Severe acute respiratory syndrome coronavirus 2	Homo sapiens	ILLUMINA	2020-12-15	United Kingdom	Europe	44	4660.63	7038	0.68565	139366686
ERR5180620	PRJEB37886	AMPLICON	SAMEA7860356	ERX4985467	COG-UK/ALDP-C68CF7	Illumina NovaSeq 6000	PAIRED	PCR	VIRAL RNA	Severe acute respiratory syndrome coronavirus 2	Homo sapiens	ILLUMINA	2020-12-14	United Kingdom	Europe	40	4623.38	5887	0.740227	138252789
ERR5180621	PRJEB37886	AMPLICON	SAMEA7860357	ERX4985468	COG-UK/ALDP-C68D12	Illumina NovaSeq 6000	PAIRED	PCR	VIRAL RNA	Severe acute respiratory syndrome coronavirus 2	Homo sapiens	ILLUMINA	2020-12-14	United Kingdom	Europe	40	3935.37	3610	0.985654	117679380
ERR5180622	PRJEB37886	AMPLICON	SAMEA7860358	ERX4985469	COG-UK/ALDP-C69A65	Illumina NovaSeq 6000	PAIRED	PCR	VIRAL RNA	Severe acute respiratory syndrome coronavirus 2	Homo sapiens	ILLUMINA	2020-12-14	United Kingdom	Europe	34	2114.16	1285	0.926462	63219764
ERR5180623	PRJEB37886	AMPLICON	SAMEA7860359	ERX4985470	COG-UK/ALDP-C6A8C4	Illumina NovaSeq 6000	PAIRED	PCR	VIRAL RNA	Severe acute respiratory syndrome coronavirus 2	Homo sapiens	ILLUMINA	2020-12-14	United Kingdom	Europe	31	2929.9	2492	0.947196	87612687
ERR5180624	PRJEB37886	AMPLICON	SAMEA7860360	ERX4985471	COG-UK/ALDP-C69B35	Illumina NovaSeq 6000	PAIRED	PCR	VIRAL RNA	Severe acute respiratory syndrome coronavirus 2	Homo sapiens	ILLUMINA	2020-12-14	United Kingdom	Europe	40	4573.18	4736	0.876467	136751916
ERR5180625	PRJEB37886	AMPLICON	SAMEA7860361	ERX4985472	COG-UK/ALDP-C6A8B5	Illumina NovaSeq 6000	PAIRED	PCR	VIRAL RNA	Severe acute respiratory syndrome coronavirus 2	Homo sapiens	ILLUMINA	2020-12-14	United Kingdom	Europe	38	3712.04	3459	0.974551	111001212
ERR5180626	PRJEB37886	AMPLICON	SAMEA7860362	ERX4985473	COG-UK/ALDP-C69ACF	Illumina NovaSeq 6000	PAIRED	PCR	VIRAL RNA	Severe acute respiratory syndrome coronavirus 2	Homo sapiens	ILLUMINA	2020-12-12	United Kingdom	Europe	75	986.536	361	0.800655	29500376
ERR5180627	PRJEB37886	AMPLICON	SAMEA7860363	ERX4985474	COG-UK/ALDP-C6A8E2	Illumina NovaSeq 6000	PAIRED	PCR	VIRAL RNA	Severe acute respiratory syndrome coronavirus 2	Homo sapiens	ILLUMINA	2020-12-14	United Kingdom	Europe	24	4631.15	5913	0.738789	138485235
ERR5180628	PRJEB37886	AMPLICON	SAMEA7860364	ERX4985475	COG-UK/ALDP-C69B08	Illumina NovaSeq 6000	PAIRED	PCR	VIRAL RNA	Severe acute respiratory syndrome coronavirus 2	Homo sapiens	ILLUMINA	2020-12-14	United Kingdom	Europe	22	4508.44	4495	0.935157	134815799
ERR5180629	PRJEB37886	AMPLICON	SAMEA7860365	ERX4985476	COG-UK/ALDP-C699D1	Illumina NovaSeq 6000	PAIRED	PCR	VIRAL RNA	Severe acute respiratory syndrome coronavirus 2	Homo sapiens	ILLUMINA	2020-12-14	United Kingdom	Europe	45	1933.14	1009	0.906096	57806707
ERR5180630	PRJEB37886	AMPLICON	SAMEA7860366	ERX4985477	COG-UK/ALDP-C6AB34	Illumina NovaSeq 6000	PAIRED	PCR	VIRAL RNA	Severe acute respiratory syndrome coronavirus 2	Homo sapiens	ILLUMINA	2020-12-14	United Kingdom	Europe	45	1769.92	1042	0.787413	52925785
ERR5180631	PRJEB37886	AMPLICON	SAMEA7860367	ERX4985478	COG-UK/ALDP-C6AB43	Illumina NovaSeq 6000	PAIRED	PCR	VIRAL RNA	Severe acute respiratory syndrome coronavirus 2	Homo sapiens	ILLUMINA	2020-12-14	United Kingdom	Europe	27	4473.7	4330	0.945357	133777034
ERR5180632	PRJEB37886	AMPLICON	SAMEA7860368	ERX4985479	COG-UK/ALDP-C699FF	Illumina NovaSeq 6000	PAIRED	PCR	VIRAL RNA	Severe acute respiratory syndrome coronavirus 2	Homo sapiens	ILLUMINA	2020-12-14	United Kingdom	Europe	49	2504.83	1637	0.934522	74901957
ERR5180633	PRJEB37886	AMPLICON	SAMEA7860369	ERX4985480	COG-UK/ALDP-C6AAFB	Illumina NovaSeq 6000	PAIRED	PCR	VIRAL RNA	Severe acute respiratory syndrome coronavirus 2	Homo sapiens	ILLUMINA	2020-12-14	United Kingdom	Europe	40	4407.82	4209	0.974618	131807017
ERR5180634	PRJEB37886	AMPLICON	SAMEA7860370	ERX4985481	COG-UK/ALDP-C69A38	Illumina NovaSeq 6000	PAIRED	PCR	VIRAL RNA	Severe acute respiratory syndrome coronavirus 2	Homo sapiens	ILLUMINA	2020-12-14	United Kingdom	Europe	41	4475.42	4381	0.94529	133828581
ERR5180635	PRJEB37886	AMPLICON	SAMEA7860371	ERX4985482	COG-UK/ALDP-C6AB16	Illumina NovaSeq 6000	PAIRED	PCR	VIRAL RNA	Severe acute respiratory syndrome coronavirus 2	Homo sapiens	ILLUMINA	2020-12-14	United Kingdom	Europe	40	4281.85	4005	0.978564	128040127
ERR5180636	PRJEB37886	AMPLICON	SAMEA7860372	ERX4985483	COG-UK/QEUH-C63E50	Illumina NovaSeq 6000	PAIRED	PCR	VIRAL RNA	Severe acute respiratory syndrome coronavirus 2	Homo sapiens	ILLUMINA	2020-12-14	United Kingdom	Europe	29	4515.51	4450	0.919807	135027347
ERR5180637	PRJEB37886	AMPLICON	SAMEA7860373	ERX4985484	COG-UK/ALDP-C68E00	Illumina NovaSeq 6000	PAIRED	PCR	VIRAL RNA	Severe acute respiratory syndrome coronavirus 2	Homo sapiens	ILLUMINA	2020-12-14	United Kingdom	Europe	29	4491.3	4469	0.951744	134303197
ERR5180638	PRJEB37886	AMPLICON	SAMEA7860374	ERX4985485	COG-UK/QEUH-C63EBA	Illumina NovaSeq 6000	PAIRED	PCR	VIRAL RNA	Severe acute respiratory syndrome coronavirus 2	Homo sapiens	ILLUMINA	2020-12-14	United Kingdom	Europe	40	4661.05	7988	0.671003	139379274
ERR5180639	PRJEB37886	AMPLICON	SAMEA7860375	ERX4985486	COG-UK/ALDP-C68D6D	Illumina NovaSeq 6000	PAIRED	PCR	VIRAL RNA	Severe acute respiratory syndrome coronavirus 2	Homo sapiens	ILLUMINA	2020-12-14	United Kingdom	Europe	75	1066.5	528	0.81042	31891609
ERR5180640	PRJEB37886	AMPLICON	SAMEA7860376	ERX4985487	COG-UK/QEUH-C63EAB	Illumina NovaSeq 6000	PAIRED	PCR	VIRAL RNA	Severe acute respiratory syndrome coronavirus 2	Homo sapiens	ILLUMINA	2020-12-14	United Kingdom	Europe	25	4618.23	6346	0.728087	138099068
ERR5180641	PRJEB37886	AMPLICON	SAMEA7860377	ERX4985488	COG-UK/ALDP-C68D7C	Illumina NovaSeq 6000	PAIRED	PCR	VIRAL RNA	Severe acute respiratory syndrome coronavirus 2	Homo sapiens	ILLUMINA	2020-12-14	United Kingdom	Europe	46	3352.55	3076	0.966391	100251442
ERR5180642	PRJEB37886	AMPLICON	SAMEA7860378	ERX4985489	COG-UK/QEUH-C63EF6	Illumina NovaSeq 6000	PAIRED	PCR	VIRAL RNA	Severe acute respiratory syndrome coronavirus 2	Homo sapiens	ILLUMINA	2020-12-14	United Kingdom	Europe	41	4612.68	5333	0.784871	137932881
ERR5180643	PRJEB37886	AMPLICON	SAMEA7860379	ERX4985490	COG-UK/ALDP-C68D21	Illumina NovaSeq 6000	PAIRED	PCR	VIRAL RNA	Severe acute respiratory syndrome coronavirus 2	Homo sapiens	ILLUMINA	2020-12-14	United Kingdom	Europe	40	4604.89	5629	0.760626	137700108
ERR5180644	PRJEB37886	AMPLICON	SAMEA7860380	ERX4985491	COG-UK/QEUH-C63E7E	Illumina NovaSeq 6000	PAIRED	PCR	VIRAL RNA	Severe acute respiratory syndrome coronavirus 2	Homo sapiens	ILLUMINA	2020-12-14	United Kingdom	Europe	38	4578.41	4637	0.845233	136908251
ERR5180645	PRJEB37886	AMPLICON	SAMEA7860381	ERX4985492	COG-UK/ALDP-C68D8B	Illumina NovaSeq 6000	PAIRED	PCR	VIRAL RNA	Severe acute respiratory syndrome coronavirus 2	Homo sapiens	ILLUMINA	2020-12-14	United Kingdom	Europe	40	4645.22	6371	0.715614	138906143
ERR5180646	PRJEB37886	AMPLICON	SAMEA7860382	ERX4985493	COG-UK/ALDP-C68D03	Illumina NovaSeq 6000	PAIRED	PCR	VIRAL RNA	Severe acute respiratory syndrome coronavirus 2	Homo sapiens	ILLUMINA	2020-12-14	United Kingdom	Europe	31	4501.13	4414	0.928335	134597393
ERR5180647	PRJEB37886	AMPLICON	SAMEA7860383	ERX4985494	COG-UK/QEUH-C63F4E	Illumina NovaSeq 6000	PAIRED	PCR	VIRAL RNA	Severe acute respiratory syndrome coronavirus 2	Homo sapiens	ILLUMINA	2020-12-14	United Kingdom	Europe	45	3385.94	3031	0.955857	101249741
ERR5180648	PRJEB37886	AMPLICON	SAMEA7860384	ERX4985495	COG-UK/ALDP-C68D4F	Illumina NovaSeq 6000	PAIRED	PCR	VIRAL RNA	Severe acute respiratory syndrome coronavirus 2	Homo sapiens	ILLUMINA	2020-12-14	United Kingdom	Europe	31	2621.46	1762	0.94325	78389561
ERR5180649	PRJEB37886	AMPLICON	SAMEA7860385	ERX4985496	COG-UK/QEUH-C63F11	Illumina NovaSeq 6000	PAIRED	PCR	VIRAL RNA	Severe acute respiratory syndrome coronavirus 2	Homo sapiens	ILLUMINA	2020-12-14	United Kingdom	Europe	38	4691.61	8001	0.667525	140293119
ERR5180650	PRJEB37886	AMPLICON	SAMEA7860386	ERX4985497	COG-UK/ALDP-C68D9A	Illumina NovaSeq 6000	PAIRED	PCR	VIRAL RNA	Severe acute respiratory syndrome coronavirus 2	Homo sapiens	ILLUMINA	2020-12-14	United Kingdom	Europe	44	4663.11	7909	0.67	139440864
ERR5180651	PRJEB37886	AMPLICON	SAMEA7860387	ERX4985498	COG-UK/ALDP-C69A0B	Illumina NovaSeq 6000	PAIRED	PCR	VIRAL RNA	Severe acute respiratory syndrome coronavirus 2	Homo sapiens	ILLUMINA	2020-12-14	United Kingdom	Europe	42	4694.41	8001	0.666555	140376943
ERR5180652	PRJEB37886	AMPLICON	SAMEA7860388	ERX4985499	COG-UK/ALDP-C6AB07	Illumina NovaSeq 6000	PAIRED	PCR	VIRAL RNA	Severe acute respiratory syndrome coronavirus 2	Homo sapiens	ILLUMINA	2020-12-14	United Kingdom	Europe	23	4664.38	7284	0.696418	139478910
ERR5180653	PRJEB37886	AMPLICON	SAMEA7860389	ERX4985500	COG-UK/ALDP-C69A29	Illumina NovaSeq 6000	PAIRED	PCR	VIRAL RNA	Severe acute respiratory syndrome coronavirus 2	Homo sapiens	ILLUMINA	2020-12-14	United Kingdom	Europe	42	4305.62	4011	0.972645	128751023
ERR5180654	PRJEB37886	AMPLICON	SAMEA7860390	ERX4985501	COG-UK/ALDP-C6AB25	Illumina NovaSeq 6000	PAIRED	PCR	VIRAL RNA	Severe acute respiratory syndrome coronavirus 2	Homo sapiens	ILLUMINA	2020-12-14	United Kingdom	Europe	26	4557.71	4446	0.912718	136289243
ERR5180655	PRJEB37886	AMPLICON	SAMEA7860391	ERX4985502	COG-UK/ALDP-C699C2	Illumina NovaSeq 6000	PAIRED	PCR	VIRAL RNA	Severe acute respiratory syndrome coronavirus 2	Homo sapiens	ILLUMINA	2020-12-14	United Kingdom	Europe	41	4645.95	6527	0.702538	138927906
ERR5180656	PRJEB37886	AMPLICON	SAMEA7860392	ERX4985503	COG-UK/ALDP-C6AE59	Illumina NovaSeq 6000	PAIRED	PCR	VIRAL RNA	Severe acute respiratory syndrome coronavirus 2	Homo sapiens	ILLUMINA	2020-12-14	United Kingdom	Europe	42	4540.97	4667	0.901983	135788543
ERR5180657	PRJEB37886	AMPLICON	SAMEA7860393	ERX4985504	COG-UK/ALDP-C699E0	Illumina NovaSeq 6000	PAIRED	PCR	VIRAL RNA	Severe acute respiratory syndrome coronavirus 2	Homo sapiens	ILLUMINA	2020-12-14	United Kingdom	Europe	44	4683.22	8000	0.652945	140042244
ERR5180658	PRJEB37886	AMPLICON	SAMEA7860394	ERX4985505	COG-UK/ALDP-C6AD98	Illumina NovaSeq 6000	PAIRED	PCR	VIRAL RNA	Severe acute respiratory syndrome coronavirus 2	Homo sapiens	ILLUMINA	2020-12-14	United Kingdom	Europe	41	4686.24	7999	0.665284	140132657
ERR5180659	PRJEB37886	AMPLICON	SAMEA7860395	ERX4985506	COG-UK/ALDP-C6AE68	Illumina NovaSeq 6000	PAIRED	PCR	VIRAL RNA	Severe acute respiratory syndrome coronavirus 2	Homo sapiens	ILLUMINA	2020-12-14	United Kingdom	Europe	30	4601.53	5999	0.742701	137599645
ERR5180660	PRJEB37886	AMPLICON	SAMEA7860396	ERX4985507	COG-UK/ALDP-C69EF0	Illumina NovaSeq 6000	PAIRED	PCR	VIRAL RNA	Severe acute respiratory syndrome coronavirus 2	Homo sapiens	ILLUMINA	2020-12-14	United Kingdom	Europe	42	4599.86	5189	0.801491	137549670
ERR5180661	PRJEB37886	AMPLICON	SAMEA7860397	ERX4985508	COG-UK/ALDP-C6AD89	Illumina NovaSeq 6000	PAIRED	PCR	VIRAL RNA	Severe acute respiratory syndrome coronavirus 2	Homo sapiens	ILLUMINA	2020-12-14	United Kingdom	Europe	46	4668.33	7911	0.668461	139596995
ERR5180662	PRJEB37886	AMPLICON	SAMEA7860398	ERX4985509	COG-UK/ALDP-C69F48	Illumina NovaSeq 6000	PAIRED	PCR	VIRAL RNA	Severe acute respiratory syndrome coronavirus 2	Homo sapiens	ILLUMINA	2020-12-14	United Kingdom	Europe	43	4659.94	7916	0.680601	139346224
ERR5180663	PRJEB37886	AMPLICON	SAMEA7860399	ERX4985510	COG-UK/ALDP-C6ADC5	Illumina NovaSeq 6000	PAIRED	PCR	VIRAL RNA	Severe acute respiratory syndrome coronavirus 2	Homo sapiens	ILLUMINA	2020-12-14	United Kingdom	Europe	43	4671.01	7762	0.681102	139677287
ERR5180664	PRJEB37886	AMPLICON	SAMEA7860400	ERX4985511	COG-UK/ALDP-C69F93	Illumina NovaSeq 6000	PAIRED	PCR	VIRAL RNA	Severe acute respiratory syndrome coronavirus 2	Homo sapiens	ILLUMINA	2020-12-14	United Kingdom	Europe	23	4586.2	5079	0.82256	137141107
ERR5180665	PRJEB37886	AMPLICON	SAMEA7860401	ERX4985512	COG-UK/ALDP-C6AE0E	Illumina NovaSeq 6000	PAIRED	PCR	VIRAL RNA	Severe acute respiratory syndrome coronavirus 2	Homo sapiens	ILLUMINA	2020-12-14	United Kingdom	Europe	42	4676.86	8000	0.647661	139852195
ERR5180666	PRJEB37886	AMPLICON	SAMEA7860402	ERX4985513	COG-UK/QEUH-C63ED8	Illumina NovaSeq 6000	PAIRED	PCR	VIRAL RNA	Severe acute respiratory syndrome coronavirus 2	Homo sapiens	ILLUMINA	2020-12-14	United Kingdom	Europe	48	4661.9	7745	0.676755	139404856
ERR5180667	PRJEB37886	AMPLICON	SAMEA7860403	ERX4985514	COG-UK/ALDP-C68DC7	Illumina NovaSeq 6000	PAIRED	PCR	VIRAL RNA	Severe acute respiratory syndrome coronavirus 2	Homo sapiens	ILLUMINA	2020-12-14	United Kingdom	Europe	67	1157.08	489	0.819884	34600179
ERR5180668	PRJEB37886	AMPLICON	SAMEA7860404	ERX4985515	COG-UK/QEUH-C63E6F	Illumina NovaSeq 6000	PAIRED	PCR	VIRAL RNA	Severe acute respiratory syndrome coronavirus 2	Homo sapiens	ILLUMINA	2020-12-14	United Kingdom	Europe	48	2095.16	1296	0.907702	62651694
ERR5180669	PRJEB37886	AMPLICON	SAMEA7860405	ERX4985516	COG-UK/ALDP-C691F7	Illumina NovaSeq 6000	PAIRED	PCR	VIRAL RNA	Severe acute respiratory syndrome coronavirus 2	Homo sapiens	ILLUMINA	2020-12-14	United Kingdom	Europe	40	3779.77	3503	0.972745	113026376
ERR5180670	PRJEB37886	AMPLICON	SAMEA7860406	ERX4985517	COG-UK/QEUH-C63F20	Illumina NovaSeq 6000	PAIRED	PCR	VIRAL RNA	Severe acute respiratory syndrome coronavirus 2	Homo sapiens	ILLUMINA	2020-12-14	United Kingdom	Europe	45	2669.57	1996	0.938468	79828293
ERR5180671	PRJEB37886	AMPLICON	SAMEA7860407	ERX4985518	COG-UK/ALDP-C691BB	Illumina NovaSeq 6000	PAIRED	PCR	VIRAL RNA	Severe acute respiratory syndrome coronavirus 2	Homo sapiens	ILLUMINA	2020-12-14	United Kingdom	Europe	44	4603.83	6065	0.746748	137668386
ERR5180672	PRJEB37886	AMPLICON	SAMEA7860408	ERX4985519	COG-UK/QEUH-C63E8D	Illumina NovaSeq 6000	PAIRED	PCR	VIRAL RNA	Severe acute respiratory syndrome coronavirus 2	Homo sapiens	ILLUMINA	2020-12-14	United Kingdom	Europe	38	1707.07	860	0.893456	51046646
ERR5180673	PRJEB37886	AMPLICON	SAMEA7860409	ERX4985520	COG-UK/ALDP-C69203	Illumina NovaSeq 6000	PAIRED	PCR	VIRAL RNA	Severe acute respiratory syndrome coronavirus 2	Homo sapiens	ILLUMINA	2020-12-14	United Kingdom	Europe	44	4507.68	4348	0.951042	134793125
ERR5180674	PRJEB37886	AMPLICON	SAMEA7860410	ERX4985521	COG-UK/QEUH-C63F5D	Illumina NovaSeq 6000	PAIRED	PCR	VIRAL RNA	Severe acute respiratory syndrome coronavirus 2	Homo sapiens	ILLUMINA	2020-12-14	United Kingdom	Europe	65	1166.01	481	0.805036	34867150
ERR5180675	PRJEB37886	AMPLICON	SAMEA7860411	ERX4985522	COG-UK/ALDP-C691CA	Illumina NovaSeq 6000	PAIRED	PCR	VIRAL RNA	Severe acute respiratory syndrome coronavirus 2	Homo sapiens	ILLUMINA	2020-12-14	United Kingdom	Europe	43	4616.53	5860	0.740327	138047967
ERR5180676	PRJEB37886	AMPLICON	SAMEA7860412	ERX4985523	COG-UK/QEUH-C64A79	Illumina NovaSeq 6000	PAIRED	PCR	VIRAL RNA	Severe acute respiratory syndrome coronavirus 2	Homo sapiens	ILLUMINA	2020-12-14	United Kingdom	Europe	42	2998.12	2492	0.946928	89652862
ERR5180677	PRJEB37886	AMPLICON	SAMEA7860413	ERX4985524	COG-UK/ALDP-C69212	Illumina NovaSeq 6000	PAIRED	PCR	VIRAL RNA	Severe acute respiratory syndrome coronavirus 2	Homo sapiens	ILLUMINA	2020-12-14	United Kingdom	Europe	46	1484.63	693	0.908103	44394837
ERR5180678	PRJEB37886	AMPLICON	SAMEA7860414	ERX4985525	COG-UK/QEUH-C64AA6	Illumina NovaSeq 6000	PAIRED	PCR	VIRAL RNA	Severe acute respiratory syndrome coronavirus 2	Homo sapiens	ILLUMINA	2020-12-14	United Kingdom	Europe	44	4694.65	8003	0.64522	140384251
ERR5180679	PRJEB37886	AMPLICON	SAMEA7860415	ERX4985526	COG-UK/ALDP-C69221	Illumina NovaSeq 6000	PAIRED	PCR	VIRAL RNA	Severe acute respiratory syndrome coronavirus 2	Homo sapiens	ILLUMINA	2020-12-14	United Kingdom	Europe	42	4600.87	5759	0.753135	137579722
ERR5180680	PRJEB37886	AMPLICON	SAMEA7860416	ERX4985527	COG-UK/QEUH-C64A6A	Illumina NovaSeq 6000	PAIRED	PCR	VIRAL RNA	Severe acute respiratory syndrome coronavirus 2	Homo sapiens	ILLUMINA	2020-12-14	United Kingdom	Europe	41	4441.96	4207	0.951142	132827974
ERR5180681	PRJEB37886	AMPLICON	SAMEA7860417	ERX4985528	COG-UK/ALDP-C691D9	Illumina NovaSeq 6000	PAIRED	PCR	VIRAL RNA	Severe acute respiratory syndrome coronavirus 2	Homo sapiens	ILLUMINA	2020-12-14	United Kingdom	Europe	44	4621.17	6427	0.69595	138186911
ERR5180682	PRJEB37886	AMPLICON	SAMEA7860419	ERX4985529	COG-UK/ALDP-C69F57	Illumina NovaSeq 6000	PAIRED	PCR	VIRAL RNA	Severe acute respiratory syndrome coronavirus 2	Homo sapiens	ILLUMINA	2020-12-14	United Kingdom	Europe	90	823.911	329	0.734341	24637409
ERR5180683	PRJEB37886	AMPLICON	SAMEA7860420	ERX4985530	COG-UK/ALDP-C6AE77	Illumina NovaSeq 6000	PAIRED	PCR	VIRAL RNA	Severe acute respiratory syndrome coronavirus 2	Homo sapiens	ILLUMINA	2020-12-14	United Kingdom	Europe	20	4466.24	4300	0.952881	133553884
ERR5180684	PRJEB37886	AMPLICON	SAMEA7860421	ERX4985531	COG-UK/ALDP-C69F66	Illumina NovaSeq 6000	PAIRED	PCR	VIRAL RNA	Severe acute respiratory syndrome coronavirus 2	Homo sapiens	ILLUMINA	2020-12-14	United Kingdom	Europe	43	4576.15	5369	0.782564	136840659
ERR5180685	PRJEB37886	AMPLICON	SAMEA7860422	ERX4985532	COG-UK/ALDP-C6AE1D	Illumina NovaSeq 6000	PAIRED	PCR	VIRAL RNA	Severe acute respiratory syndrome coronavirus 2	Homo sapiens	ILLUMINA	2020-12-14	United Kingdom	Europe	26	4600.98	5697	0.758553	137582998
ERR5180686	PRJEB37886	AMPLICON	SAMEA7860423	ERX4985533	COG-UK/ALDP-C69FB1	Illumina NovaSeq 6000	PAIRED	PCR	VIRAL RNA	Severe acute respiratory syndrome coronavirus 2	Homo sapiens	ILLUMINA	2020-12-14	United Kingdom	Europe	44	4364.71	4171	0.945022	130517899
ERR5180687	PRJEB37886	AMPLICON	SAMEA7860424	ERX4985534	COG-UK/ALDP-C69FDF	Illumina NovaSeq 6000	PAIRED	PCR	VIRAL RNA	Severe acute respiratory syndrome coronavirus 2	Homo sapiens	ILLUMINA	2020-12-14	United Kingdom	Europe	49	1995.16	1079	0.896632	59661296
ERR5180688	PRJEB37886	AMPLICON	SAMEA7860425	ERX4985535	COG-UK/ALDP-C6ADA7	Illumina NovaSeq 6000	PAIRED	PCR	VIRAL RNA	Severe acute respiratory syndrome coronavirus 2	Homo sapiens	ILLUMINA	2020-12-14	United Kingdom	Europe	23	4615.55	6060	0.706451	138018935
ERR5180689	PRJEB37886	AMPLICON	SAMEA7860426	ERX4985536	COG-UK/ALDP-C69F2A	Illumina NovaSeq 6000	PAIRED	PCR	VIRAL RNA	Severe acute respiratory syndrome coronavirus 2	Homo sapiens	ILLUMINA	2020-12-11	United Kingdom	Europe	24	4583.09	5080	0.7939	137048222
ERR5180690	PRJEB37886	AMPLICON	SAMEA7860427	ERX4985537	COG-UK/ALDP-C6AE86	Illumina NovaSeq 6000	PAIRED	PCR	VIRAL RNA	Severe acute respiratory syndrome coronavirus 2	Homo sapiens	ILLUMINA	2020-12-14	United Kingdom	Europe	40	4617.46	6114	0.743437	138075959
ERR5180691	PRJEB37886	AMPLICON	SAMEA7860428	ERX4985538	COG-UK/ALDP-C69FA2	Illumina NovaSeq 6000	PAIRED	PCR	VIRAL RNA	Severe acute respiratory syndrome coronavirus 2	Homo sapiens	ILLUMINA	2020-12-14	United Kingdom	Europe	29	4588.31	5290	0.782931	137204323
ERR5180692	PRJEB37886	AMPLICON	SAMEA7860429	ERX4985539	COG-UK/ALDP-C6ADB6	Illumina NovaSeq 6000	PAIRED	PCR	VIRAL RNA	Severe acute respiratory syndrome coronavirus 2	Homo sapiens	ILLUMINA	2020-12-14	United Kingdom	Europe	40	4508.06	4488	0.932281	134804372
ERR5180693	PRJEB37886	AMPLICON	SAMEA7860430	ERX4985540	COG-UK/ALDP-C69F0C	Illumina NovaSeq 6000	PAIRED	PCR	VIRAL RNA	Severe acute respiratory syndrome coronavirus 2	Homo sapiens	ILLUMINA	2020-12-14	United Kingdom	Europe	42	4577.22	4695	0.893221	136872623
ERR5180694	PRJEB37886	AMPLICON	SAMEA7860431	ERX4985541	COG-UK/ALDP-C6AE3B	Illumina NovaSeq 6000	PAIRED	PCR	VIRAL RNA	Severe acute respiratory syndrome coronavirus 2	Homo sapiens	ILLUMINA	2020-12-14	United Kingdom	Europe	28	4588.88	5401	0.773033	137221422
ERR5180695	PRJEB37886	AMPLICON	SAMEA7860432	ERX4985542	COG-UK/ALDP-C69F75	Illumina NovaSeq 6000	PAIRED	PCR	VIRAL RNA	Severe acute respiratory syndrome coronavirus 2	Homo sapiens	ILLUMINA	2020-12-14	United Kingdom	Europe	88	1150.73	443	0.787747	34410213
ERR5180696	PRJEB37886	AMPLICON	SAMEA7860433	ERX4985543	COG-UK/ALDP-C6ADE3	Illumina NovaSeq 6000	PAIRED	PCR	VIRAL RNA	Severe acute respiratory syndrome coronavirus 2	Homo sapiens	ILLUMINA	2020-12-14	United Kingdom	Europe	40	4626.62	5611	0.737786	138349858
ERR5180697	PRJEB37886	AMPLICON	SAMEA7860434	ERX4985544	COG-UK/ALDP-C691E8	Illumina NovaSeq 6000	PAIRED	PCR	VIRAL RNA	Severe acute respiratory syndrome coronavirus 2	Homo sapiens	ILLUMINA	2020-12-14	United Kingdom	Europe	49	4049.9	3893	0.995318	121104259
ERR5180698	PRJEB37886	AMPLICON	SAMEA7860435	ERX4985545	COG-UK/QEUH-C64A3D	Illumina NovaSeq 6000	PAIRED	PCR	VIRAL RNA	Severe acute respiratory syndrome coronavirus 2	Homo sapiens	ILLUMINA	2020-12-14	United Kingdom	Europe	48	4593.79	5321	0.766579	137367963
ERR5180699	PRJEB37886	AMPLICON	SAMEA7860436	ERX4985546	COG-UK/ALDP-C6917F	Illumina NovaSeq 6000	PAIRED	PCR	VIRAL RNA	Severe acute respiratory syndrome coronavirus 2	Homo sapiens	ILLUMINA	2020-12-14	United Kingdom	Europe	24	4610.06	6172	0.739591	137854519
ERR5180700	PRJEB37886	AMPLICON	SAMEA7860437	ERX4985547	COG-UK/QEUH-C64A4C	Illumina NovaSeq 6000	PAIRED	PCR	VIRAL RNA	Severe acute respiratory syndrome coronavirus 2	Homo sapiens	ILLUMINA	2020-12-14	United Kingdom	Europe	40	4617.45	5461	0.770023	138075752
ERR5180701	PRJEB37886	AMPLICON	SAMEA7860438	ERX4985548	COG-UK/ALDP-C6918E	Illumina NovaSeq 6000	PAIRED	PCR	VIRAL RNA	Severe acute respiratory syndrome coronavirus 2	Homo sapiens	ILLUMINA	2020-12-14	United Kingdom	Europe	46	3056.04	2555	0.951242	91384816
ERR5180702	PRJEB37886	AMPLICON	SAMEA7860439	ERX4985549	COG-UK/QEUH-C64A5B	Illumina NovaSeq 6000	PAIRED	PCR	VIRAL RNA	Severe acute respiratory syndrome coronavirus 2	Homo sapiens	ILLUMINA	2020-12-14	United Kingdom	Europe	42	4333.12	4142	0.980035	129573387
ERR5180703	PRJEB37886	AMPLICON	SAMEA7860440	ERX4985550	COG-UK/ALDP-C6919D	Illumina NovaSeq 6000	PAIRED	PCR	VIRAL RNA	Severe acute respiratory syndrome coronavirus 2	Homo sapiens	ILLUMINA	2020-12-13	United Kingdom	Europe	42	4065.51	3821	0.991974	121571038
ERR5180704	PRJEB37886	AMPLICON	SAMEA7860441	ERX4985551	COG-UK/QEUH-C64A2E	Illumina NovaSeq 6000	PAIRED	PCR	VIRAL RNA	Severe acute respiratory syndrome coronavirus 2	Homo sapiens	ILLUMINA	2020-12-14	United Kingdom	Europe	39	4639.5	6510	0.701368	138734824
ERR5180705	PRJEB37886	AMPLICON	SAMEA7860442	ERX4985552	COG-UK/ALDP-C69160	Illumina NovaSeq 6000	PAIRED	PCR	VIRAL RNA	Severe acute respiratory syndrome coronavirus 2	Homo sapiens	ILLUMINA	2020-12-14	United Kingdom	Europe	44	4592.03	5211	0.791994	137315504
ERR5180706	PRJEB37886	AMPLICON	SAMEA7860443	ERX4985553	COG-UK/QEUH-C64AB5	Illumina NovaSeq 6000	PAIRED	PCR	VIRAL RNA	Severe acute respiratory syndrome coronavirus 2	Homo sapiens	ILLUMINA	2020-12-14	United Kingdom	Europe	38	3735.29	3516	0.982243	111696422
ERR5180707	PRJEB37886	AMPLICON	SAMEA7860444	ERX4985554	COG-UK/ALDP-C691AC	Illumina NovaSeq 6000	PAIRED	PCR	VIRAL RNA	Severe acute respiratory syndrome coronavirus 2	Homo sapiens	ILLUMINA	2020-12-14	United Kingdom	Europe	23	4563.61	4916	0.857539	136465646
ERR5180708	PRJEB37886	AMPLICON	SAMEA7860445	ERX4985555	COG-UK/QEUH-C64A88	Illumina NovaSeq 6000	PAIRED	PCR	VIRAL RNA	Severe acute respiratory syndrome coronavirus 2	Homo sapiens	ILLUMINA	2020-12-14	United Kingdom	Europe	39	4678.87	7994	0.662141	139912147
ERR5180709	PRJEB37886	AMPLICON	SAMEA7860446	ERX4985556	COG-UK/ALDP-C69009	Illumina NovaSeq 6000	PAIRED	PCR	VIRAL RNA	Severe acute respiratory syndrome coronavirus 2	Homo sapiens	ILLUMINA	2020-12-14	United Kingdom	Europe	44	4663.68	7325	0.698759	139458030
ERR5180710	PRJEB37886	AMPLICON	SAMEA7860447	ERX4985557	COG-UK/ALDP-C69FC0	Illumina NovaSeq 6000	PAIRED	PCR	VIRAL RNA	Severe acute respiratory syndrome coronavirus 2	Homo sapiens	ILLUMINA	2020-12-14	United Kingdom	Europe	47	3415.82	3050	0.96599	102143182
ERR5180711	PRJEB37886	AMPLICON	SAMEA7860448	ERX4985558	COG-UK/ALDP-C6AE4A	Illumina NovaSeq 6000	PAIRED	PCR	VIRAL RNA	Severe acute respiratory syndrome coronavirus 2	Homo sapiens	ILLUMINA	2020-12-14	United Kingdom	Europe	43	4516.67	4415	0.906029	135062114
ERR5180712	PRJEB37886	AMPLICON	SAMEA7860449	ERX4985559	COG-UK/ALDP-C6ADF2	Illumina NovaSeq 6000	PAIRED	PCR	VIRAL RNA	Severe acute respiratory syndrome coronavirus 2	Homo sapiens	ILLUMINA	2020-12-14	United Kingdom	Europe	37	4443.5	4198	0.954887	132873860
ERR5180713	PRJEB37886	AMPLICON	SAMEA7860450	ERX4985560	COG-UK/ALDP-C69FEE	Illumina NovaSeq 6000	PAIRED	PCR	VIRAL RNA	Severe acute respiratory syndrome coronavirus 2	Homo sapiens	ILLUMINA	2020-12-14	United Kingdom	Europe	43	4551.49	4671	0.896398	136103353
ERR5180714	PRJEB37886	AMPLICON	SAMEA7860451	ERX4985561	COG-UK/ALDP-C69F1B	Illumina NovaSeq 6000	PAIRED	PCR	VIRAL RNA	Severe acute respiratory syndrome coronavirus 2	Homo sapiens	ILLUMINA	2020-12-14	United Kingdom	Europe	42	4605.64	5139	0.791225	137722407
ERR5180715	PRJEB37886	AMPLICON	SAMEA7860452	ERX4985562	COG-UK/ALDP-C6ADD4	Illumina NovaSeq 6000	PAIRED	PCR	VIRAL RNA	Severe acute respiratory syndrome coronavirus 2	Homo sapiens	ILLUMINA	2020-12-14	United Kingdom	Europe	69	1586.02	669	0.843193	47426767
ERR5180716	PRJEB37886	AMPLICON	SAMEA7860453	ERX4985563	COG-UK/ALDP-C6B16E	Illumina NovaSeq 6000	PAIRED	PCR	VIRAL RNA	Severe acute respiratory syndrome coronavirus 2	Homo sapiens	ILLUMINA	2020-12-14	United Kingdom	Europe	69	889.963	332	0.728589	26612561
ERR5180717	PRJEB37886	AMPLICON	SAMEA7860454	ERX4985564	COG-UK/ALDP-C69F84	Illumina NovaSeq 6000	PAIRED	PCR	VIRAL RNA	Severe acute respiratory syndrome coronavirus 2	Homo sapiens	ILLUMINA	2020-12-14	United Kingdom	Europe	44	4589.86	5508	0.776778	137250439
ERR5180718	PRJEB37886	AMPLICON	SAMEA7860455	ERX4985565	COG-UK/ALDP-C6B1C8	Illumina NovaSeq 6000	PAIRED	PCR	VIRAL RNA	Severe acute respiratory syndrome coronavirus 2	Homo sapiens	ILLUMINA	2020-12-14	United Kingdom	Europe	39	4650.84	6515	0.71645	139074017
ERR5180719	PRJEB37886	AMPLICON	SAMEA7860456	ERX4985566	COG-UK/ALDP-C6A1E7	Illumina NovaSeq 6000	PAIRED	PCR	VIRAL RNA	Severe acute respiratory syndrome coronavirus 2	Homo sapiens	ILLUMINA	2020-12-14	United Kingdom	Europe	48	4473.4	4222	0.943685	133767949
ERR5180720	PRJEB37886	AMPLICON	SAMEA7860457	ERX4985567	COG-UK/ALDP-C6A202	Illumina NovaSeq 6000	PAIRED	PCR	VIRAL RNA	Severe acute respiratory syndrome coronavirus 2	Homo sapiens	ILLUMINA	2020-12-14	United Kingdom	Europe	44	3999.19	3784	0.982677	119587818
ERR5180721	PRJEB37886	AMPLICON	SAMEA7860458	ERX4985568	COG-UK/ALDP-C6B19B	Illumina NovaSeq 6000	PAIRED	PCR	VIRAL RNA	Severe acute respiratory syndrome coronavirus 2	Homo sapiens	ILLUMINA	2020-12-14	United Kingdom	Europe	38	4615.9	6086	0.731331	138029367
ERR5180722	PRJEB37886	AMPLICON	SAMEA7860459	ERX4985569	COG-UK/QEUH-C64815	Illumina NovaSeq 6000	PAIRED	PCR	VIRAL RNA	Severe acute respiratory syndrome coronavirus 2	Homo sapiens	ILLUMINA	2020-12-15	United Kingdom	Europe	38	1923.03	919	0.879176	57504234
ERR5180723	PRJEB37886	AMPLICON	SAMEA7860460	ERX4985570	COG-UK/ALDP-C69018	Illumina NovaSeq 6000	PAIRED	PCR	VIRAL RNA	Severe acute respiratory syndrome coronavirus 2	Homo sapiens	ILLUMINA	2020-12-14	United Kingdom	Europe	23	4495.36	4589	0.915326	134424682
ERR5180724	PRJEB37886	AMPLICON	SAMEA7860461	ERX4985571	COG-UK/QEUH-C64842	Illumina NovaSeq 6000	PAIRED	PCR	VIRAL RNA	Severe acute respiratory syndrome coronavirus 2	Homo sapiens	ILLUMINA	2020-12-15	United Kingdom	Europe	24	4570.7	5396	0.773468	136677727
ERR5180725	PRJEB37886	AMPLICON	SAMEA7860462	ERX4985572	COG-UK/ALDP-C68F94	Illumina NovaSeq 6000	PAIRED	PCR	VIRAL RNA	Severe acute respiratory syndrome coronavirus 2	Homo sapiens	ILLUMINA	2020-12-14	United Kingdom	Europe	42	4460.84	4299	0.92984	133392620
ERR5180726	PRJEB37886	AMPLICON	SAMEA7860463	ERX4985573	COG-UK/QEUH-C6487F	Illumina NovaSeq 6000	PAIRED	PCR	VIRAL RNA	Severe acute respiratory syndrome coronavirus 2	Homo sapiens	ILLUMINA	2020-12-15	United Kingdom	Europe	25	3937.1	3709	0.982042	117731064
ERR5180727	PRJEB37886	AMPLICON	SAMEA7860464	ERX4985574	COG-UK/ALDP-C68FD0	Illumina NovaSeq 6000	PAIRED	PCR	VIRAL RNA	Severe acute respiratory syndrome coronavirus 2	Homo sapiens	ILLUMINA	2020-12-14	United Kingdom	Europe	39	4139.49	3947	0.995318	123783064
ERR5180728	PRJEB37886	AMPLICON	SAMEA7860465	ERX4985575	COG-UK/QEUH-C648BB	Illumina NovaSeq 6000	PAIRED	PCR	VIRAL RNA	Severe acute respiratory syndrome coronavirus 2	Homo sapiens	ILLUMINA	2020-12-15	United Kingdom	Europe	27	4140.38	3876	0.951543	123809888
ERR5180729	PRJEB37886	AMPLICON	SAMEA7860466	ERX4985576	COG-UK/ALDP-C68F58	Illumina NovaSeq 6000	PAIRED	PCR	VIRAL RNA	Severe acute respiratory syndrome coronavirus 2	Homo sapiens	ILLUMINA	2020-12-14	United Kingdom	Europe	42	4636.47	6747	0.69498	138644408
ERR5180730	PRJEB37886	AMPLICON	SAMEA7860467	ERX4985577	COG-UK/QEUH-C648AC	Illumina NovaSeq 6000	PAIRED	PCR	VIRAL RNA	Severe acute respiratory syndrome coronavirus 2	Homo sapiens	ILLUMINA	2020-12-14	United Kingdom	Europe	26	4598.67	5974	0.731866	137514087
ERR5180731	PRJEB37886	AMPLICON	SAMEA7860468	ERX4985578	COG-UK/ALDP-C68FEF	Illumina NovaSeq 6000	PAIRED	PCR	VIRAL RNA	Severe acute respiratory syndrome coronavirus 2	Homo sapiens	ILLUMINA	2020-12-14	United Kingdom	Europe	85	616.832	143	0.553356	18445132
ERR5180732	PRJEB37886	AMPLICON	SAMEA7860469	ERX4985579	COG-UK/QEUH-C64851	Illumina NovaSeq 6000	PAIRED	PCR	VIRAL RNA	Severe acute respiratory syndrome coronavirus 2	Homo sapiens	ILLUMINA	2020-12-15	United Kingdom	Europe	25	4604.21	5652	0.747785	137679707
ERR5180733	PRJEB37886	AMPLICON	SAMEA7860470	ERX4985580	COG-UK/ALDP-C69027	Illumina NovaSeq 6000	PAIRED	PCR	VIRAL RNA	Severe acute respiratory syndrome coronavirus 2	Homo sapiens	ILLUMINA	2020-12-14	United Kingdom	Europe	22	4549.94	4649	0.916831	136056741
ERR5180734	PRJEB37886	AMPLICON	SAMEA7860471	ERX4985581	COG-UK/QEUH-C64921	Illumina NovaSeq 6000	PAIRED	PCR	VIRAL RNA	Severe acute respiratory syndrome coronavirus 2	Homo sapiens	ILLUMINA	2020-12-14	United Kingdom	Europe	24	4569.67	5200	0.800154	136646953
ERR5180735	PRJEB37886	AMPLICON	SAMEA7860472	ERX4985582	COG-UK/ALDP-C68FA3	Illumina NovaSeq 6000	PAIRED	PCR	VIRAL RNA	Severe acute respiratory syndrome coronavirus 2	Homo sapiens	ILLUMINA	2020-12-14	United Kingdom	Europe	42	4321.75	4094	0.967997	129233177
ERR5180736	PRJEB37886	AMPLICON	SAMEA7860473	ERX4985583	COG-UK/QEUH-C6488E	Illumina NovaSeq 6000	PAIRED	PCR	VIRAL RNA	Severe acute respiratory syndrome coronavirus 2	Homo sapiens	ILLUMINA	2020-12-14	United Kingdom	Europe	59	1398.98	586	0.838678	41833717
ERR5180737	PRJEB37886	AMPLICON	SAMEA7860474	ERX4985584	COG-UK/ALDP-C69036	Illumina NovaSeq 6000	PAIRED	PCR	VIRAL RNA	Severe acute respiratory syndrome coronavirus 2	Homo sapiens	ILLUMINA	2020-12-14	United Kingdom	Europe	34	4596.16	6042	0.724108	137439060
ERR5180738	PRJEB37886	AMPLICON	SAMEA7860475	ERX4985585	COG-UK/ALDP-C6A1AB	Illumina NovaSeq 6000	PAIRED	PCR	VIRAL RNA	Severe acute respiratory syndrome coronavirus 2	Homo sapiens	ILLUMINA	2020-12-14	United Kingdom	Europe	41	4601.89	5952	0.722369	137610245
ERR5180739	PRJEB37886	AMPLICON	SAMEA7860476	ERX4985586	COG-UK/ALDP-C6B1E6	Illumina NovaSeq 6000	PAIRED	PCR	VIRAL RNA	Severe acute respiratory syndrome coronavirus 2	Homo sapiens	ILLUMINA	2020-12-14	United Kingdom	Europe	49	2352.48	1468	0.909273	70346243
ERR5180740	PRJEB37886	AMPLICON	SAMEA7860477	ERX4985587	COG-UK/ALDP-C6A1BA	Illumina NovaSeq 6000	PAIRED	PCR	VIRAL RNA	Severe acute respiratory syndrome coronavirus 2	Homo sapiens	ILLUMINA	2020-12-14	United Kingdom	Europe	32	2681.46	1794	0.930174	80183740
ERR5180741	PRJEB37886	AMPLICON	SAMEA7860478	ERX4985588	COG-UK/ALDP-C6B18C	Illumina NovaSeq 6000	PAIRED	PCR	VIRAL RNA	Severe acute respiratory syndrome coronavirus 2	Homo sapiens	ILLUMINA	2020-12-14	United Kingdom	Europe	42	4574.39	5259	0.777046	136787899
ERR5180742	PRJEB37886	AMPLICON	SAMEA7860479	ERX4985589	COG-UK/ALDP-C6A211	Illumina NovaSeq 6000	PAIRED	PCR	VIRAL RNA	Severe acute respiratory syndrome coronavirus 2	Homo sapiens	ILLUMINA	2020-12-14	United Kingdom	Europe	41	4585.94	5758	0.719627	137133224
ERR5180743	PRJEB37886	AMPLICON	SAMEA7860480	ERX4985590	COG-UK/ALDP-C6B1AA	Illumina NovaSeq 6000	PAIRED	PCR	VIRAL RNA	Severe acute respiratory syndrome coronavirus 2	Homo sapiens	ILLUMINA	2020-12-14	United Kingdom	Europe	42	4550.25	4709	0.876902	136066127
ERR5180744	PRJEB37886	AMPLICON	SAMEA7860481	ERX4985591	COG-UK/ALDP-C6A1F6	Illumina NovaSeq 6000	PAIRED	PCR	VIRAL RNA	Severe acute respiratory syndrome coronavirus 2	Homo sapiens	ILLUMINA	2020-12-14	United Kingdom	Europe	40	3811.1	3657	0.985185	113963349
ERR5180745	PRJEB37886	AMPLICON	SAMEA7860482	ERX4985592	COG-UK/ALDP-C6B1D7	Illumina NovaSeq 6000	PAIRED	PCR	VIRAL RNA	Severe acute respiratory syndrome coronavirus 2	Homo sapiens	ILLUMINA	2020-12-14	United Kingdom	Europe	49	3596.67	3308	0.977293	107551074
ERR5180746	PRJEB37886	AMPLICON	SAMEA7860483	ERX4985593	COG-UK/ALDP-C6A220	Illumina NovaSeq 6000	PAIRED	PCR	VIRAL RNA	Severe acute respiratory syndrome coronavirus 2	Homo sapiens	ILLUMINA	2020-12-14	United Kingdom	Europe	39	4653.69	6928	0.688627	139159306
ERR5180747	PRJEB37886	AMPLICON	SAMEA7860484	ERX4985594	COG-UK/ALDP-C6B1B9	Illumina NovaSeq 6000	PAIRED	PCR	VIRAL RNA	Severe acute respiratory syndrome coronavirus 2	Homo sapiens	ILLUMINA	2020-12-14	United Kingdom	Europe	43	1997.7	1077	0.917065	59737262
ERR5180748	PRJEB37886	AMPLICON	SAMEA7860485	ERX4985595	COG-UK/ALDP-C6A26C	Illumina NovaSeq 6000	PAIRED	PCR	VIRAL RNA	Severe acute respiratory syndrome coronavirus 2	Homo sapiens	ILLUMINA	2020-12-14	United Kingdom	Europe	53	2268.89	1361	0.925727	67846561
ERR5180749	PRJEB37886	AMPLICON	SAMEA7860486	ERX4985596	COG-UK/ALDP-C6B66F	Illumina NovaSeq 6000	PAIRED	PCR	VIRAL RNA	Severe acute respiratory syndrome coronavirus 2	Homo sapiens	ILLUMINA	2020-12-14	United Kingdom	Europe	24	4586.08	5387	0.775742	137137670
ERR5180750	PRJEB37886	AMPLICON	SAMEA7860487	ERX4985597	COG-UK/ALDP-C6A23F	Illumina NovaSeq 6000	PAIRED	PCR	VIRAL RNA	Severe acute respiratory syndrome coronavirus 2	Homo sapiens	ILLUMINA	2020-12-14	United Kingdom	Europe	44	4611.4	5565	0.744842	137894813
ERR5180751	PRJEB37886	AMPLICON	SAMEA7860488	ERX4985598	COG-UK/ALDP-C6B614	Illumina NovaSeq 6000	PAIRED	PCR	VIRAL RNA	Severe acute respiratory syndrome coronavirus 2	Homo sapiens	ILLUMINA	2020-12-14	United Kingdom	Europe	29	4478.92	4213	0.992208	133933125
ERR5180752	PRJEB37886	AMPLICON	SAMEA7860489	ERX4985599	COG-UK/ALDP-C6A27B	Illumina NovaSeq 6000	PAIRED	PCR	VIRAL RNA	Severe acute respiratory syndrome coronavirus 2	Homo sapiens	ILLUMINA	2020-12-14	United Kingdom	Europe	41	4644.21	7198	0.6804	138875663
ERR5180753	PRJEB37886	AMPLICON	SAMEA7860490	ERX4985600	COG-UK/ALDP-C6B67E	Illumina NovaSeq 6000	PAIRED	PCR	VIRAL RNA	Severe acute respiratory syndrome coronavirus 2	Homo sapiens	ILLUMINA	2020-12-14	United Kingdom	Europe	25	4613.85	6341	0.700365	137968064
ERR5180754	PRJEB37886	AMPLICON	SAMEA7860491	ERX4985601	COG-UK/QEUH-C648D9	Illumina NovaSeq 6000	PAIRED	PCR	VIRAL RNA	Severe acute respiratory syndrome coronavirus 2	Homo sapiens	ILLUMINA	2020-12-15	United Kingdom	Europe	20	4553.02	4878	0.872086	136148996
ERR5180755	PRJEB37886	AMPLICON	SAMEA7860492	ERX4985602	COG-UK/ALDP-C68F67	Illumina NovaSeq 6000	PAIRED	PCR	VIRAL RNA	Severe acute respiratory syndrome coronavirus 2	Homo sapiens	ILLUMINA	2020-12-14	United Kingdom	Europe	92	612.277	162	0.591513	18308918
ERR5180756	PRJEB37886	AMPLICON	SAMEA7860493	ERX4985603	COG-UK/QEUH-C648E8	Illumina NovaSeq 6000	PAIRED	PCR	VIRAL RNA	Severe acute respiratory syndrome coronavirus 2	Homo sapiens	ILLUMINA	2020-12-14	United Kingdom	Europe	42	4445.13	4378	0.897535	132922689
ERR5180757	PRJEB37886	AMPLICON	SAMEA7860494	ERX4985604	COG-UK/ALDP-C68FC1	Illumina NovaSeq 6000	PAIRED	PCR	VIRAL RNA	Severe acute respiratory syndrome coronavirus 2	Homo sapiens	ILLUMINA	2020-12-14	United Kingdom	Europe	41	4575.84	5498	0.746012	136831341
ERR5180758	PRJEB37886	AMPLICON	SAMEA7860495	ERX4985605	COG-UK/QEUH-C64903	Illumina NovaSeq 6000	PAIRED	PCR	VIRAL RNA	Severe acute respiratory syndrome coronavirus 2	Homo sapiens	ILLUMINA	2020-12-14	United Kingdom	Europe	39	4567.99	4896	0.80527	136596612
ERR5180759	PRJEB37886	AMPLICON	SAMEA7860496	ERX4985606	COG-UK/ALDP-C69045	Illumina NovaSeq 6000	PAIRED	PCR	VIRAL RNA	Severe acute respiratory syndrome coronavirus 2	Homo sapiens	ILLUMINA	2020-12-14	United Kingdom	Europe	41	4543.82	4845	0.871551	135873731
ERR5180760	PRJEB37886	AMPLICON	SAMEA7860497	ERX4985607	COG-UK/QEUH-C64860	Illumina NovaSeq 6000	PAIRED	PCR	VIRAL RNA	Severe acute respiratory syndrome coronavirus 2	Homo sapiens	ILLUMINA	2020-12-14	United Kingdom	Europe	50	2560.44	1736	0.944186	76564910
ERR5180761	PRJEB37886	AMPLICON	SAMEA7860498	ERX4985608	COG-UK/ALDP-C68F76	Illumina NovaSeq 6000	PAIRED	PCR	VIRAL RNA	Severe acute respiratory syndrome coronavirus 2	Homo sapiens	ILLUMINA	2020-12-14	United Kingdom	Europe	40	4638.25	6147	0.716885	138697543
ERR5180762	PRJEB37886	AMPLICON	SAMEA7860499	ERX4985609	COG-UK/ALDP-C68F85	Illumina NovaSeq 6000	PAIRED	PCR	VIRAL RNA	Severe acute respiratory syndrome coronavirus 2	Homo sapiens	ILLUMINA	2020-12-14	United Kingdom	Europe	47	2684.99	1758	0.944621	80289373
ERR5180763	PRJEB37886	AMPLICON	SAMEA7860500	ERX4985610	COG-UK/QEUH-C647FA	Illumina NovaSeq 6000	PAIRED	PCR	VIRAL RNA	Severe acute respiratory syndrome coronavirus 2	Homo sapiens	ILLUMINA	2020-12-14	United Kingdom	Europe	39	4501.84	4600	0.89904	134618592
ERR5180764	PRJEB37886	AMPLICON	SAMEA7860501	ERX4985611	COG-UK/ALDP-C68FB2	Illumina NovaSeq 6000	PAIRED	PCR	VIRAL RNA	Severe acute respiratory syndrome coronavirus 2	Homo sapiens	ILLUMINA	2020-12-14	United Kingdom	Europe	46	4602.56	5931	0.75454	137630351
ERR5180765	PRJEB37886	AMPLICON	SAMEA7860502	ERX4985612	COG-UK/QEUH-C6489D	Illumina NovaSeq 6000	PAIRED	PCR	VIRAL RNA	Severe acute respiratory syndrome coronavirus 2	Homo sapiens	ILLUMINA	2020-12-14	United Kingdom	Europe	38	4667.06	7463	0.686018	139558986
ERR5180766	PRJEB37886	AMPLICON	SAMEA7860503	ERX4985613	COG-UK/ALDP-C68FFE	Illumina NovaSeq 6000	PAIRED	PCR	VIRAL RNA	Severe acute respiratory syndrome coronavirus 2	Homo sapiens	ILLUMINA	2020-12-14	United Kingdom	Europe	43	4640.35	6552	0.703608	138760437
ERR5180767	PRJEB37886	AMPLICON	SAMEA7860504	ERX4985614	COG-UK/ALDP-C6A28A	Illumina NovaSeq 6000	PAIRED	PCR	VIRAL RNA	Severe acute respiratory syndrome coronavirus 2	Homo sapiens	ILLUMINA	2020-12-14	United Kingdom	Europe	20	4539.79	4599	0.891549	135753403
ERR5180768	PRJEB37886	AMPLICON	SAMEA7860505	ERX4985615	COG-UK/ALDP-C6B5F9	Illumina NovaSeq 6000	PAIRED	PCR	VIRAL RNA	Severe acute respiratory syndrome coronavirus 2	Homo sapiens	ILLUMINA	2020-12-14	United Kingdom	Europe	42	4668.8	7078	0.706384	139611258
ERR5180769	PRJEB37886	AMPLICON	SAMEA7860506	ERX4985616	COG-UK/ALDP-C6A299	Illumina NovaSeq 6000	PAIRED	PCR	VIRAL RNA	Severe acute respiratory syndrome coronavirus 2	Homo sapiens	ILLUMINA	2020-12-14	United Kingdom	Europe	43	4567.57	5098	0.798883	136584033
ERR5180770	PRJEB37886	AMPLICON	SAMEA7860507	ERX4985617	COG-UK/ALDP-C6B632	Illumina NovaSeq 6000	PAIRED	PCR	VIRAL RNA	Severe acute respiratory syndrome coronavirus 2	Homo sapiens	ILLUMINA	2020-12-14	United Kingdom	Europe	22	4417.52	4233	0.956927	132097177
ERR5180771	PRJEB37886	AMPLICON	SAMEA7860508	ERX4985618	COG-UK/ALDP-C6A24E	Illumina NovaSeq 6000	PAIRED	PCR	VIRAL RNA	Severe acute respiratory syndrome coronavirus 2	Homo sapiens	ILLUMINA	2020-12-14	United Kingdom	Europe	47	2691.43	1648	0.953684	80481964
ERR5180772	PRJEB37886	AMPLICON	SAMEA7860509	ERX4985619	COG-UK/ALDP-C6B5DB	Illumina NovaSeq 6000	PAIRED	PCR	VIRAL RNA	Severe acute respiratory syndrome coronavirus 2	Homo sapiens	ILLUMINA	2020-12-14	United Kingdom	Europe	41	4629.25	5727	0.728522	138428447
ERR5180773	PRJEB37886	AMPLICON	SAMEA7860510	ERX4985620	COG-UK/ALDP-C6A1C9	Illumina NovaSeq 6000	PAIRED	PCR	VIRAL RNA	Severe acute respiratory syndrome coronavirus 2	Homo sapiens	ILLUMINA	2020-12-14	United Kingdom	Europe	42	3715.73	3562	0.98154	111111393
ERR5180774	PRJEB37886	AMPLICON	SAMEA7860511	ERX4985621	COG-UK/ALDP-C6B605	Illumina NovaSeq 6000	PAIRED	PCR	VIRAL RNA	Severe acute respiratory syndrome coronavirus 2	Homo sapiens	ILLUMINA	2020-12-14	United Kingdom	Europe	38	4437.73	4363	0.954386	132701347
ERR5180775	PRJEB37886	AMPLICON	SAMEA7860512	ERX4985622	COG-UK/ALDP-C6A2A8	Illumina NovaSeq 6000	PAIRED	PCR	VIRAL RNA	Severe acute respiratory syndrome coronavirus 2	Homo sapiens	ILLUMINA	2020-12-14	United Kingdom	Europe	42	4623.07	6246	0.708892	138243592
ERR5180776	PRJEB37886	AMPLICON	SAMEA7860513	ERX4985623	COG-UK/ALDP-C6B5EA	Illumina NovaSeq 6000	PAIRED	PCR	VIRAL RNA	Severe acute respiratory syndrome coronavirus 2	Homo sapiens	ILLUMINA	2020-12-14	United Kingdom	Europe	26	4633.63	7161	0.693476	138559530
ERR5180777	PRJEB37886	AMPLICON	SAMEA7860514	ERX4985624	COG-UK/ALDP-C6A1D8	Illumina NovaSeq 6000	PAIRED	PCR	VIRAL RNA	Severe acute respiratory syndrome coronavirus 2	Homo sapiens	ILLUMINA	2020-12-14	United Kingdom	Europe	27	4581.01	5295	0.774203	136985993
ERR5180778	PRJEB37886	AMPLICON	SAMEA7860515	ERX4985625	COG-UK/ALDP-C6B68D	Illumina NovaSeq 6000	PAIRED	PCR	VIRAL RNA	Severe acute respiratory syndrome coronavirus 2	Homo sapiens	ILLUMINA	2020-12-14	United Kingdom	Europe	25	4437.4	4337	0.941645	132691709
ERR5180779	PRJEB37886	AMPLICON	SAMEA7860516	ERX4985626	COG-UK/ALDP-C6B623	Illumina NovaSeq 6000	PAIRED	PCR	VIRAL RNA	Severe acute respiratory syndrome coronavirus 2	Homo sapiens	ILLUMINA	2020-12-14	United Kingdom	Europe	40	2114.33	1205	0.881952	63224860
ERR5180780	PRJEB37886	AMPLICON	SAMEA7860517	ERX4985627	COG-UK/ALDP-C6A25D	Illumina NovaSeq 6000	PAIRED	PCR	VIRAL RNA	Severe acute respiratory syndrome coronavirus 2	Homo sapiens	ILLUMINA	2020-12-14	United Kingdom	Europe	23	4593.11	5872	0.760659	137347722
ERR5180781	PRJEB37886	AMPLICON	SAMEA7860518	ERX4985628	COG-UK/QEUH-C64824	Illumina NovaSeq 6000	PAIRED	PCR	VIRAL RNA	Severe acute respiratory syndrome coronavirus 2	Homo sapiens	ILLUMINA	2020-12-14	United Kingdom	Europe	72	1017.18	273	0.723707	30416692
ERR5180782	PRJEB37886	AMPLICON	SAMEA7860519	ERX4985629	COG-UK/ALDP-C69458	Illumina NovaSeq 6000	PAIRED	PCR	VIRAL RNA	Severe acute respiratory syndrome coronavirus 2	Homo sapiens	ILLUMINA	2020-12-14	United Kingdom	Europe	45	4609.04	5918	0.721165	137824061
ERR5180783	PRJEB37886	AMPLICON	SAMEA7860520	ERX4985630	COG-UK/QEUH-C64806	Illumina NovaSeq 6000	PAIRED	PCR	VIRAL RNA	Severe acute respiratory syndrome coronavirus 2	Homo sapiens	ILLUMINA	2020-12-14	United Kingdom	Europe	42	4634.5	6058	0.712537	138585452
ERR5180784	PRJEB37886	AMPLICON	SAMEA7860521	ERX4985631	COG-UK/ALDP-C69476	Illumina NovaSeq 6000	PAIRED	PCR	VIRAL RNA	Severe acute respiratory syndrome coronavirus 2	Homo sapiens	ILLUMINA	2020-12-14	United Kingdom	Europe	39	4535.3	4746	0.882453	135619210
ERR5180785	PRJEB37886	AMPLICON	SAMEA7860522	ERX4985632	COG-UK/ALDP-C69494	Illumina NovaSeq 6000	PAIRED	PCR	VIRAL RNA	Severe acute respiratory syndrome coronavirus 2	Homo sapiens	ILLUMINA	2020-12-14	United Kingdom	Europe	46	4465.77	4298	0.921714	133539827
ERR5180786	PRJEB37886	AMPLICON	SAMEA7860523	ERX4985633	COG-UK/ALDP-C694D0	Illumina NovaSeq 6000	PAIRED	PCR	VIRAL RNA	Severe acute respiratory syndrome coronavirus 2	Homo sapiens	ILLUMINA	2020-12-14	United Kingdom	Europe	22	4627.35	6727	0.702404	138371716
ERR5180787	PRJEB37886	AMPLICON	SAMEA7860524	ERX4985634	COG-UK/ALDP-C694B2	Illumina NovaSeq 6000	PAIRED	PCR	VIRAL RNA	Severe acute respiratory syndrome coronavirus 2	Homo sapiens	ILLUMINA	2020-12-14	United Kingdom	Europe	38	4583.09	7901	0.663512	137048206
ERR5180788	PRJEB37886	AMPLICON	SAMEA7860525	ERX4985635	COG-UK/QEUH-C6411A	Illumina NovaSeq 6000	PAIRED	PCR	VIRAL RNA	Severe acute respiratory syndrome coronavirus 2	Homo sapiens	ILLUMINA	2020-12-14	United Kingdom	Europe	40	4622.61	5318	0.760827	138230007
ERR5180789	PRJEB37886	AMPLICON	SAMEA7860526	ERX4985636	COG-UK/ALDP-C69467	Illumina NovaSeq 6000	PAIRED	PCR	VIRAL RNA	Severe acute respiratory syndrome coronavirus 2	Homo sapiens	ILLUMINA	2020-12-14	United Kingdom	Europe	40	3904.4	3571	0.995251	116753132
ERR5180790	PRJEB37886	AMPLICON	SAMEA7860527	ERX4985637	COG-UK/QEUH-C6410B	Illumina NovaSeq 6000	PAIRED	PCR	VIRAL RNA	Severe acute respiratory syndrome coronavirus 2	Homo sapiens	ILLUMINA	2020-12-14	United Kingdom	Europe	27	1910.87	898	0.930977	57140779
ERR5180791	PRJEB37886	AMPLICON	SAMEA7860528	ERX4985638	COG-UK/ALDP-C69485	Illumina NovaSeq 6000	PAIRED	PCR	VIRAL RNA	Severe acute respiratory syndrome coronavirus 2	Homo sapiens	ILLUMINA	2020-12-14	United Kingdom	Europe	41	4661.82	7481	0.693175	139402371
ERR5180792	PRJEB37886	AMPLICON	SAMEA7860529	ERX4985639	COG-UK/QEUH-C64192	Illumina NovaSeq 6000	PAIRED	PCR	VIRAL RNA	Severe acute respiratory syndrome coronavirus 2	Homo sapiens	ILLUMINA	2020-12-14	United Kingdom	Europe	42	1543.46	590	0.765809	46154147
ERR5180793	PRJEB37886	AMPLICON	SAMEA7860530	ERX4985640	COG-UK/ALDP-C694A3	Illumina NovaSeq 6000	PAIRED	PCR	VIRAL RNA	Severe acute respiratory syndrome coronavirus 2	Homo sapiens	ILLUMINA	2020-12-14	United Kingdom	Europe	26	4541.27	4489	0.871418	135797567
ERR5180794	PRJEB37886	AMPLICON	SAMEA7860531	ERX4985641	COG-UK/ALDP-C6A5FA	Illumina NovaSeq 6000	PAIRED	PCR	VIRAL RNA	Severe acute respiratory syndrome coronavirus 2	Homo sapiens	ILLUMINA	2020-12-14	United Kingdom	Europe	41	4220.74	4014	0.981273	126212876
ERR5180795	PRJEB37886	AMPLICON	SAMEA7860532	ERX4985642	COG-UK/ALDP-C6B641	Illumina NovaSeq 6000	PAIRED	PCR	VIRAL RNA	Severe acute respiratory syndrome coronavirus 2	Homo sapiens	ILLUMINA	2020-12-14	United Kingdom	Europe	49	4473.98	4383	0.915761	133785557
ERR5180796	PRJEB37886	AMPLICON	SAMEA7860533	ERX4985643	COG-UK/ALDP-C6A624	Illumina NovaSeq 6000	PAIRED	PCR	VIRAL RNA	Severe acute respiratory syndrome coronavirus 2	Homo sapiens	ILLUMINA	2020-12-13	United Kingdom	Europe	43	4595.72	5265	0.817376	137425891
ERR5180797	PRJEB37886	AMPLICON	SAMEA7860534	ERX4985644	COG-UK/ALDP-C6B69C	Illumina NovaSeq 6000	PAIRED	PCR	VIRAL RNA	Severe acute respiratory syndrome coronavirus 2	Homo sapiens	ILLUMINA	2020-12-14	United Kingdom	Europe	40	4592.11	4825	0.80838	137317725
ERR5180798	PRJEB37886	AMPLICON	SAMEA7860535	ERX4985645	COG-UK/ALDP-C6A651	Illumina NovaSeq 6000	PAIRED	PCR	VIRAL RNA	Severe acute respiratory syndrome coronavirus 2	Homo sapiens	ILLUMINA	2020-12-13	United Kingdom	Europe	41	4670.13	7211	0.699395	139650771
ERR5180799	PRJEB37886	AMPLICON	SAMEA7860536	ERX4985646	COG-UK/ALDP-C6B650	Illumina NovaSeq 6000	PAIRED	PCR	VIRAL RNA	Severe acute respiratory syndrome coronavirus 2	Homo sapiens	ILLUMINA	2020-12-14	United Kingdom	Europe	109	683.899	161	0.595158	20450638
ERR5180800	PRJEB37886	AMPLICON	SAMEA7860537	ERX4985647	COG-UK/ALDP-C6A5DC	Illumina NovaSeq 6000	PAIRED	PCR	VIRAL RNA	Severe acute respiratory syndrome coronavirus 2	Homo sapiens	ILLUMINA	2020-12-14	United Kingdom	Europe	42	4643.72	7584	0.692773	138861180
ERR5180801	PRJEB37886	AMPLICON	SAMEA7860538	ERX4985648	COG-UK/ALDP-C6B6AB	Illumina NovaSeq 6000	PAIRED	PCR	VIRAL RNA	Severe acute respiratory syndrome coronavirus 2	Homo sapiens	ILLUMINA	2020-12-14	United Kingdom	Europe	29	3454.34	3144	0.977059	103295200
ERR5180802	PRJEB37886	AMPLICON	SAMEA7860539	ERX4985649	COG-UK/ALDP-C6A606	Illumina NovaSeq 6000	PAIRED	PCR	VIRAL RNA	Severe acute respiratory syndrome coronavirus 2	Homo sapiens	ILLUMINA	2020-12-14	United Kingdom	Europe	23	4614.43	6118	0.729893	137985250
ERR5180803	PRJEB37886	AMPLICON	SAMEA7860540	ERX4985650	COG-UK/ALDP-C6B5CC	Illumina NovaSeq 6000	PAIRED	PCR	VIRAL RNA	Severe acute respiratory syndrome coronavirus 2	Homo sapiens	ILLUMINA	2020-12-14	United Kingdom	Europe	29	4633.34	6766	0.705615	138550843
ERR5180804	PRJEB37886	AMPLICON	SAMEA7860541	ERX4985651	COG-UK/ALDP-C6A633	Illumina NovaSeq 6000	PAIRED	PCR	VIRAL RNA	Severe acute respiratory syndrome coronavirus 2	Homo sapiens	ILLUMINA	2020-12-14	United Kingdom	Europe	42	4427.01	4197	0.950808	132381012
ERR5180805	PRJEB37886	AMPLICON	SAMEA7860542	ERX4985652	COG-UK/ALDP-C6B526	Illumina NovaSeq 6000	PAIRED	PCR	VIRAL RNA	Severe acute respiratory syndrome coronavirus 2	Homo sapiens	ILLUMINA	2020-12-14	United Kingdom	Europe	29	3648.77	3299	0.988061	109109239
ERR5180806	PRJEB37886	AMPLICON	SAMEA7860543	ERX4985653	COG-UK/ALDP-C6A615	Illumina NovaSeq 6000	PAIRED	PCR	VIRAL RNA	Severe acute respiratory syndrome coronavirus 2	Homo sapiens	ILLUMINA	2020-12-14	United Kingdom	Europe	84	629.853	158	0.608133	18834488
ERR5180807	PRJEB37886	AMPLICON	SAMEA7860544	ERX4985654	COG-UK/ALDP-C6A5EB	Illumina NovaSeq 6000	PAIRED	PCR	VIRAL RNA	Severe acute respiratory syndrome coronavirus 2	Homo sapiens	ILLUMINA	2020-12-14	United Kingdom	Europe	39	4665.68	7406	0.674949	139517976
ERR5180808	PRJEB37886	AMPLICON	SAMEA7860545	ERX4985655	COG-UK/ALDP-C6B5AE	Illumina NovaSeq 6000	PAIRED	PCR	VIRAL RNA	Severe acute respiratory syndrome coronavirus 2	Homo sapiens	ILLUMINA	2020-12-14	United Kingdom	Europe	21	4534.54	4619	0.909875	135596471
ERR5180809	PRJEB37886	AMPLICON	SAMEA7860546	ERX4985656	COG-UK/ALDP-C694C1	Illumina NovaSeq 6000	PAIRED	PCR	VIRAL RNA	Severe acute respiratory syndrome coronavirus 2	Homo sapiens	ILLUMINA	2020-12-14	United Kingdom	Europe	25	4557.53	4901	0.829014	136283846
ERR5180810	PRJEB37886	AMPLICON	SAMEA7860547	ERX4985657	COG-UK/QEUH-C64138	Illumina NovaSeq 6000	PAIRED	PCR	VIRAL RNA	Severe acute respiratory syndrome coronavirus 2	Homo sapiens	ILLUMINA	2020-12-14	United Kingdom	Europe	44	4302.55	4072	0.968231	128659069
ERR5180811	PRJEB37886	AMPLICON	SAMEA7860548	ERX4985658	COG-UK/ALDP-C694EF	Illumina NovaSeq 6000	PAIRED	PCR	VIRAL RNA	Severe acute respiratory syndrome coronavirus 2	Homo sapiens	ILLUMINA	2020-12-14	United Kingdom	Europe	42	4635.21	7310	0.686386	138606630
ERR5180812	PRJEB37886	AMPLICON	SAMEA7860549	ERX4985659	COG-UK/QEUH-C64183	Illumina NovaSeq 6000	PAIRED	PCR	VIRAL RNA	Severe acute respiratory syndrome coronavirus 2	Homo sapiens	ILLUMINA	2020-12-14	United Kingdom	Europe	46	4581.81	5107	0.789453	137009969
ERR5180813	PRJEB37886	AMPLICON	SAMEA7860550	ERX4985660	COG-UK/ALDP-C6993B	Illumina NovaSeq 6000	PAIRED	PCR	VIRAL RNA	Severe acute respiratory syndrome coronavirus 2	Homo sapiens	ILLUMINA	2020-12-14	United Kingdom	Europe	40	4275.75	4061	0.969635	127857896
ERR5180814	PRJEB37886	AMPLICON	SAMEA7860551	ERX4985661	COG-UK/QEUH-C640E0	Illumina NovaSeq 6000	PAIRED	PCR	VIRAL RNA	Severe acute respiratory syndrome coronavirus 2	Homo sapiens	ILLUMINA	2020-12-14	United Kingdom	Europe	23	3906.22	3697	0.986657	116807758
ERR5180815	PRJEB37886	AMPLICON	SAMEA7860552	ERX4985662	COG-UK/ALDP-C698F2	Illumina NovaSeq 6000	PAIRED	PCR	VIRAL RNA	Severe acute respiratory syndrome coronavirus 2	Homo sapiens	ILLUMINA	2020-12-14	United Kingdom	Europe	29	4581.86	5989	0.739424	137011474
ERR5180816	PRJEB37886	AMPLICON	SAMEA7860553	ERX4985663	COG-UK/QEUH-C640A4	Illumina NovaSeq 6000	PAIRED	PCR	VIRAL RNA	Severe acute respiratory syndrome coronavirus 2	Homo sapiens	ILLUMINA	2020-12-14	United Kingdom	Europe	33	4257.46	4072	0.953316	127310879
ERR5180817	PRJEB37886	AMPLICON	SAMEA7860554	ERX4985664	COG-UK/ALDP-C698A7	Illumina NovaSeq 6000	PAIRED	PCR	VIRAL RNA	Severe acute respiratory syndrome coronavirus 2	Homo sapiens	ILLUMINA	2020-12-14	United Kingdom	Europe	45	2665.61	1712	0.945056	79709839
ERR5180818	PRJEB37886	AMPLICON	SAMEA7860555	ERX4985665	COG-UK/QEUH-C64129	Illumina NovaSeq 6000	PAIRED	PCR	VIRAL RNA	Severe acute respiratory syndrome coronavirus 2	Homo sapiens	ILLUMINA	2020-12-14	United Kingdom	Europe	53	556.729	107	0.530482	16647858
ERR5180819	PRJEB37886	AMPLICON	SAMEA7860556	ERX4985666	COG-UK/ALDP-C6994A	Illumina NovaSeq 6000	PAIRED	PCR	VIRAL RNA	Severe acute respiratory syndrome coronavirus 2	Homo sapiens	ILLUMINA	2020-12-14	United Kingdom	Europe	45	4669.06	7694	0.67943	139619035
ERR5180820	PRJEB37886	AMPLICON	SAMEA7860557	ERX4985667	COG-UK/QEUH-C640D1	Illumina NovaSeq 6000	PAIRED	PCR	VIRAL RNA	Severe acute respiratory syndrome coronavirus 2	Homo sapiens	ILLUMINA	2020-12-14	United Kingdom	Europe	39	4614.52	6188	0.716383	137988052
ERR5180821	PRJEB37886	AMPLICON	SAMEA7860558	ERX4985668	COG-UK/ALDP-C6986B	Illumina NovaSeq 6000	PAIRED	PCR	VIRAL RNA	Severe acute respiratory syndrome coronavirus 2	Homo sapiens	ILLUMINA	2020-12-14	United Kingdom	Europe	43	4683.39	7999	0.667425	140047442
ERR5180822	PRJEB37886	AMPLICON	SAMEA7860559	ERX4985669	COG-UK/ALDP-C6991D	Illumina NovaSeq 6000	PAIRED	PCR	VIRAL RNA	Severe acute respiratory syndrome coronavirus 2	Homo sapiens	ILLUMINA	2020-12-14	United Kingdom	Europe	23	4629.77	7039	0.701502	138443985
ERR5180823	PRJEB37886	AMPLICON	SAMEA7860560	ERX4985670	COG-UK/ALDP-C6A642	Illumina NovaSeq 6000	PAIRED	PCR	VIRAL RNA	Severe acute respiratory syndrome coronavirus 2	Homo sapiens	ILLUMINA	2020-12-14	United Kingdom	Europe	51	1661.37	638	0.86192	49680064
ERR5180824	PRJEB37886	AMPLICON	SAMEA7860561	ERX4985671	COG-UK/ALDP-C6B544	Illumina NovaSeq 6000	PAIRED	PCR	VIRAL RNA	Severe acute respiratory syndrome coronavirus 2	Homo sapiens	ILLUMINA	2020-12-14	United Kingdom	Europe	42	4625.96	5754	0.726315	138330020
ERR5180825	PRJEB37886	AMPLICON	SAMEA7860562	ERX4985672	COG-UK/ALDP-C6A660	Illumina NovaSeq 6000	PAIRED	PCR	VIRAL RNA	Severe acute respiratory syndrome coronavirus 2	Homo sapiens	ILLUMINA	2020-12-14	United Kingdom	Europe	41	4604.83	6131	0.735378	137698347
ERR5180826	PRJEB37886	AMPLICON	SAMEA7860563	ERX4985673	COG-UK/ALDP-C6B553	Illumina NovaSeq 6000	PAIRED	PCR	VIRAL RNA	Severe acute respiratory syndrome coronavirus 2	Homo sapiens	ILLUMINA	2020-12-14	United Kingdom	Europe	53	2001.02	979	0.818914	59836608
ERR5180827	PRJEB37886	AMPLICON	SAMEA7860564	ERX4985674	COG-UK/ALDP-C6A5AF	Illumina NovaSeq 6000	PAIRED	PCR	VIRAL RNA	Severe acute respiratory syndrome coronavirus 2	Homo sapiens	ILLUMINA	2020-12-14	United Kingdom	Europe	46	4623.42	5518	0.74939	138253979
ERR5180828	PRJEB37886	AMPLICON	SAMEA7860565	ERX4985675	COG-UK/ALDP-C6B580	Illumina NovaSeq 6000	PAIRED	PCR	VIRAL RNA	Severe acute respiratory syndrome coronavirus 2	Homo sapiens	ILLUMINA	2020-12-14	United Kingdom	Europe	40	4604.76	4915	0.775808	137696005
ERR5180829	PRJEB37886	AMPLICON	SAMEA7860566	ERX4985676	COG-UK/ALDP-C6A67F	Illumina NovaSeq 6000	PAIRED	PCR	VIRAL RNA	Severe acute respiratory syndrome coronavirus 2	Homo sapiens	ILLUMINA	2020-12-14	United Kingdom	Europe	29	2337.29	1328	0.917366	69891922
ERR5180830	PRJEB37886	AMPLICON	SAMEA7860567	ERX4985677	COG-UK/ALDP-C6B59F	Illumina NovaSeq 6000	PAIRED	PCR	VIRAL RNA	Severe acute respiratory syndrome coronavirus 2	Homo sapiens	ILLUMINA	2020-12-14	United Kingdom	Europe	24	3639.13	3428	0.991339	108820970
ERR5180831	PRJEB37886	AMPLICON	SAMEA7860568	ERX4985678	COG-UK/ALDP-C6A5BE	Illumina NovaSeq 6000	PAIRED	PCR	VIRAL RNA	Severe acute respiratory syndrome coronavirus 2	Homo sapiens	ILLUMINA	2020-12-14	United Kingdom	Europe	41	3477.55	3027	0.965054	103989044
ERR5180832	PRJEB37886	AMPLICON	SAMEA7860569	ERX4985679	COG-UK/ALDP-C6B5BD	Illumina NovaSeq 6000	PAIRED	PCR	VIRAL RNA	Severe acute respiratory syndrome coronavirus 2	Homo sapiens	ILLUMINA	2020-12-14	United Kingdom	Europe	39	4673.69	7996	0.657192	139757491
ERR5180833	PRJEB37886	AMPLICON	SAMEA7860570	ERX4985680	COG-UK/ALDP-C6A68E	Illumina NovaSeq 6000	PAIRED	PCR	VIRAL RNA	Severe acute respiratory syndrome coronavirus 2	Homo sapiens	ILLUMINA	2020-12-14	United Kingdom	Europe	39	4675.03	7997	0.673745	139797328
ERR5180834	PRJEB37886	AMPLICON	SAMEA7860571	ERX4985681	COG-UK/ALDP-C6B562	Illumina NovaSeq 6000	PAIRED	PCR	VIRAL RNA	Severe acute respiratory syndrome coronavirus 2	Homo sapiens	ILLUMINA	2020-12-14	United Kingdom	Europe	41	4377.56	4214	0.94228	130902216
ERR5180835	PRJEB37886	AMPLICON	SAMEA7860572	ERX4985682	COG-UK/ALDP-C6A69D	Illumina NovaSeq 6000	PAIRED	PCR	VIRAL RNA	Severe acute respiratory syndrome coronavirus 2	Homo sapiens	ILLUMINA	2020-12-14	United Kingdom	Europe	24	4547.66	4644	0.844464	135988721
ERR5180836	PRJEB37886	AMPLICON	SAMEA7860573	ERX4985683	COG-UK/ALDP-C6B571	Illumina NovaSeq 6000	PAIRED	PCR	VIRAL RNA	Severe acute respiratory syndrome coronavirus 2	Homo sapiens	ILLUMINA	2020-12-14	United Kingdom	Europe	44	4593.81	5384	0.777046	137368738
ERR5180837	PRJEB37886	AMPLICON	SAMEA7860574	ERX4985684	COG-UK/ALDP-C6A5CD	Illumina NovaSeq 6000	PAIRED	PCR	VIRAL RNA	Severe acute respiratory syndrome coronavirus 2	Homo sapiens	ILLUMINA	2020-12-14	United Kingdom	Europe	32	4541.43	4885	0.839682	135802440
ERR5180838	PRJEB37886	AMPLICON	SAMEA7860575	ERX4985685	COG-UK/ALDP-C6B92A	Illumina NovaSeq 6000	PAIRED	PCR	VIRAL RNA	Severe acute respiratory syndrome coronavirus 2	Homo sapiens	ILLUMINA	2020-12-14	United Kingdom	Europe	40	4598.55	5222	0.803565	137510413
ERR5180839	PRJEB37886	AMPLICON	SAMEA7860576	ERX4985686	COG-UK/MILK-EB3BC1	Illumina NovaSeq 6000	PAIRED	PCR	VIRAL RNA	Severe acute respiratory syndrome coronavirus 2	Homo sapiens	ILLUMINA	2021-01-02	United Kingdom	Europe	50	1173.67	404	0.782229	35096338
ERR5180840	PRJEB37886	AMPLICON	SAMEA7860577	ERX4985687	COG-UK/MILK-EB3F2F	Illumina NovaSeq 6000	PAIRED	PCR	VIRAL RNA	Severe acute respiratory syndrome coronavirus 2	Homo sapiens	ILLUMINA	2021-01-02	United Kingdom	Europe	41	4597.69	4627	0.90924	137484586
ERR5180841	PRJEB37886	AMPLICON	SAMEA7860578	ERX4985688	COG-UK/MILK-EB3B94	Illumina NovaSeq 6000	PAIRED	PCR	VIRAL RNA	Severe acute respiratory syndrome coronavirus 2	Homo sapiens	ILLUMINA	2021-01-02	United Kingdom	Europe	39	4692.54	6933	0.713005	140320902
ERR5180842	PRJEB37886	AMPLICON	SAMEA7860579	ERX4985689	COG-UK/MILK-EB3EC8	Illumina NovaSeq 6000	PAIRED	PCR	VIRAL RNA	Severe acute respiratory syndrome coronavirus 2	Homo sapiens	ILLUMINA	2021-01-02	United Kingdom	Europe	43	4676.76	7473	0.699294	139849152
ERR5180843	PRJEB37886	AMPLICON	SAMEA7860580	ERX4985690	COG-UK/MILK-EB3AC4	Illumina NovaSeq 6000	PAIRED	PCR	VIRAL RNA	Severe acute respiratory syndrome coronavirus 2	Homo sapiens	ILLUMINA	2021-01-02	United Kingdom	Europe	43	4671.23	7649	0.696218	139683692
ERR5180844	PRJEB37886	AMPLICON	SAMEA7860581	ERX4985691	COG-UK/MILK-EB3E40	Illumina NovaSeq 6000	PAIRED	PCR	VIRAL RNA	Severe acute respiratory syndrome coronavirus 2	Homo sapiens	ILLUMINA	2021-01-02	United Kingdom	Europe	43	4320.06	4024	0.991974	129182682
ERR5180845	PRJEB37886	AMPLICON	SAMEA7860582	ERX4985692	COG-UK/MILK-EB3A5B	Illumina NovaSeq 6000	PAIRED	PCR	VIRAL RNA	Severe acute respiratory syndrome coronavirus 2	Homo sapiens	ILLUMINA	2021-01-02	United Kingdom	Europe	38	4667.36	7816	0.694813	139568141
ERR5180846	PRJEB37886	AMPLICON	SAMEA7860583	ERX4985693	COG-UK/MILK-EB3F10	Illumina NovaSeq 6000	PAIRED	PCR	VIRAL RNA	Severe acute respiratory syndrome coronavirus 2	Homo sapiens	ILLUMINA	2021-01-02	United Kingdom	Europe	42	4688.54	6515	0.745076	140201311
ERR5180847	PRJEB37886	AMPLICON	SAMEA7860584	ERX4985694	COG-UK/MILK-EB3AF1	Illumina NovaSeq 6000	PAIRED	PCR	VIRAL RNA	Severe acute respiratory syndrome coronavirus 2	Homo sapiens	ILLUMINA	2021-01-02	United Kingdom	Europe	43	4633.54	6885	0.718088	138556783
ERR5180848	PRJEB37886	AMPLICON	SAMEA7860585	ERX4985695	COG-UK/MILK-EB3EAA	Illumina NovaSeq 6000	PAIRED	PCR	VIRAL RNA	Severe acute respiratory syndrome coronavirus 2	Homo sapiens	ILLUMINA	2021-01-02	United Kingdom	Europe	39	4595.22	4818	0.882487	137410834
ERR5180849	PRJEB37886	AMPLICON	SAMEA7860586	ERX4985696	COG-UK/MILK-EB3B2B	Illumina NovaSeq 6000	PAIRED	PCR	VIRAL RNA	Severe acute respiratory syndrome coronavirus 2	Homo sapiens	ILLUMINA	2021-01-02	United Kingdom	Europe	43	4638	5065	0.797746	138689999
ERR5180850	PRJEB37886	AMPLICON	SAMEA7860587	ERX4985697	COG-UK/MILK-EB3DF8	Illumina NovaSeq 6000	PAIRED	PCR	VIRAL RNA	Severe acute respiratory syndrome coronavirus 2	Homo sapiens	ILLUMINA	2021-01-02	United Kingdom	Europe	43	4663.24	5272	0.827409	139444937
ERR5180851	PRJEB37886	AMPLICON	SAMEA7860588	ERX4985698	COG-UK/MILK-EB3AE2	Illumina NovaSeq 6000	PAIRED	PCR	VIRAL RNA	Severe acute respiratory syndrome coronavirus 2	Homo sapiens	ILLUMINA	2021-01-02	United Kingdom	Europe	101	658.212	138	0.591713	19682514
ERR5180852	PRJEB37886	AMPLICON	SAMEA7860589	ERX4985699	COG-UK/MILK-EB3ED7	Illumina NovaSeq 6000	PAIRED	PCR	VIRAL RNA	Severe acute respiratory syndrome coronavirus 2	Homo sapiens	ILLUMINA	2021-01-02	United Kingdom	Europe	45	2717.27	1686	0.982142	81254396
ERR5180853	PRJEB37886	AMPLICON	SAMEA7860590	ERX4985700	COG-UK/MILK-EB3A79	Illumina NovaSeq 6000	PAIRED	PCR	VIRAL RNA	Severe acute respiratory syndrome coronavirus 2	Homo sapiens	ILLUMINA	2021-01-02	United Kingdom	Europe	39	4660.34	6936	0.714811	139358218
ERR5180854	PRJEB37886	AMPLICON	SAMEA7860591	ERX4985701	COG-UK/MILK-EB3F4D	Illumina NovaSeq 6000	PAIRED	PCR	VIRAL RNA	Severe acute respiratory syndrome coronavirus 2	Homo sapiens	ILLUMINA	2021-01-02	United Kingdom	Europe	42	4613.77	4511	0.922884	137965604
ERR5180855	PRJEB37886	AMPLICON	SAMEA7860592	ERX4985702	COG-UK/MILK-EB47F9	Illumina NovaSeq 6000	PAIRED	PCR	VIRAL RNA	Severe acute respiratory syndrome coronavirus 2	Homo sapiens	ILLUMINA	2021-01-02	United Kingdom	Europe	27	4689.66	7987	0.672073	140234907
ERR5180856	PRJEB37886	AMPLICON	SAMEA7860593	ERX4985703	COG-UK/MILK-EBB491	Illumina NovaSeq 6000	PAIRED	PCR	VIRAL RNA	Severe acute respiratory syndrome coronavirus 2	Homo sapiens	ILLUMINA	2021-01-03	United Kingdom	Europe	47	4676.49	7800	0.689329	139840954
ERR5180857	PRJEB37886	AMPLICON	SAMEA7860594	ERX4985704	COG-UK/MILK-EB488D	Illumina NovaSeq 6000	PAIRED	PCR	VIRAL RNA	Severe acute respiratory syndrome coronavirus 2	Homo sapiens	ILLUMINA	2021-01-02	United Kingdom	Europe	25	4466.7	4201	0.990135	133567739
ERR5180858	PRJEB37886	AMPLICON	SAMEA7860595	ERX4985705	COG-UK/MILK-EBB534	Illumina NovaSeq 6000	PAIRED	PCR	VIRAL RNA	Severe acute respiratory syndrome coronavirus 2	Homo sapiens	ILLUMINA	2021-01-02	United Kingdom	Europe	44	4676.1	7807	0.693442	139829400
ERR5180859	PRJEB37886	AMPLICON	SAMEA7860596	ERX4985706	COG-UK/MILK-EB4771	Illumina NovaSeq 6000	PAIRED	PCR	VIRAL RNA	Severe acute respiratory syndrome coronavirus 2	Homo sapiens	ILLUMINA	2021-01-02	United Kingdom	Europe	42	4500.5	4397	0.975822	134578372
ERR5180860	PRJEB37886	AMPLICON	SAMEA7860597	ERX4985707	COG-UK/MILK-EB489C	Illumina NovaSeq 6000	PAIRED	PCR	VIRAL RNA	Severe acute respiratory syndrome coronavirus 2	Homo sapiens	ILLUMINA	2021-01-02	United Kingdom	Europe	40	4702.39	8000	0.667893	140615602
ERR5180861	PRJEB37886	AMPLICON	SAMEA7860598	ERX4985708	COG-UK/MILK-EBB543	Illumina NovaSeq 6000	PAIRED	PCR	VIRAL RNA	Severe acute respiratory syndrome coronavirus 2	Homo sapiens	ILLUMINA	2021-01-03	United Kingdom	Europe	22	3223.14	2856	0.980938	96381501
ERR5180862	PRJEB37886	AMPLICON	SAMEA7860599	ERX4985709	COG-UK/MILK-EB48BA	Illumina NovaSeq 6000	PAIRED	PCR	VIRAL RNA	Severe acute respiratory syndrome coronavirus 2	Homo sapiens	ILLUMINA	2021-01-02	United Kingdom	Europe	44	4658.59	5725	0.78146	139305742
ERR5180863	PRJEB37886	AMPLICON	SAMEA7860600	ERX4985710	COG-UK/MILK-EBB482	Illumina NovaSeq 6000	PAIRED	PCR	VIRAL RNA	Severe acute respiratory syndrome coronavirus 2	Homo sapiens	ILLUMINA	2021-01-03	United Kingdom	Europe	27	4569.78	4815	0.878541	136650121
ERR5180864	PRJEB37886	AMPLICON	SAMEA7860601	ERX4985711	COG-UK/MILK-EB4762	Illumina NovaSeq 6000	PAIRED	PCR	VIRAL RNA	Severe acute respiratory syndrome coronavirus 2	Homo sapiens	ILLUMINA	2021-01-02	United Kingdom	Europe	41	2882.74	1999	0.981206	86202602
ERR5180865	PRJEB37886	AMPLICON	SAMEA7860602	ERX4985712	COG-UK/MILK-EBB464	Illumina NovaSeq 6000	PAIRED	PCR	VIRAL RNA	Severe acute respiratory syndrome coronavirus 2	Homo sapiens	ILLUMINA	2021-01-03	United Kingdom	Europe	44	4517.08	4252	0.991974	135074303
ERR5180866	PRJEB37886	AMPLICON	SAMEA7860603	ERX4985713	COG-UK/MILK-EB4814	Illumina NovaSeq 6000	PAIRED	PCR	VIRAL RNA	Severe acute respiratory syndrome coronavirus 2	Homo sapiens	ILLUMINA	2021-01-02	United Kingdom	Europe	45	4585.05	4799	0.870013	137106797
ERR5180867	PRJEB37886	AMPLICON	SAMEA7860604	ERX4985714	COG-UK/MILK-EBB58F	Illumina NovaSeq 6000	PAIRED	PCR	VIRAL RNA	Severe acute respiratory syndrome coronavirus 2	Homo sapiens	ILLUMINA	2021-01-03	United Kingdom	Europe	42	4512.75	4266	0.983045	134944848
ERR5180868	PRJEB37886	AMPLICON	SAMEA7860605	ERX4985715	COG-UK/MILK-EB47EA	Illumina NovaSeq 6000	PAIRED	PCR	VIRAL RNA	Severe acute respiratory syndrome coronavirus 2	Homo sapiens	ILLUMINA	2021-01-02	United Kingdom	Europe	41	4386.61	4153	0.991974	131172651
ERR5180869	PRJEB37886	AMPLICON	SAMEA7860606	ERX4985716	COG-UK/MILK-EBB507	Illumina NovaSeq 6000	PAIRED	PCR	VIRAL RNA	Severe acute respiratory syndrome coronavirus 2	Homo sapiens	ILLUMINA	2021-01-03	United Kingdom	Europe	46	4595.71	4578	0.926763	137425616
ERR5180870	PRJEB37886	AMPLICON	SAMEA7860607	ERX4985717	COG-UK/MILK-EB3A88	Illumina NovaSeq 6000	PAIRED	PCR	VIRAL RNA	Severe acute respiratory syndrome coronavirus 2	Homo sapiens	ILLUMINA	2021-01-02	United Kingdom	Europe	42	4375.6	4071	0.982644	130843707
ERR5180871	PRJEB37886	AMPLICON	SAMEA7860608	ERX4985718	COG-UK/MILK-EB3F3E	Illumina NovaSeq 6000	PAIRED	PCR	VIRAL RNA	Severe acute respiratory syndrome coronavirus 2	Homo sapiens	ILLUMINA	2021-01-02	United Kingdom	Europe	52	3661.97	3397	0.990703	109503794
ERR5180872	PRJEB37886	AMPLICON	SAMEA7860609	ERX4985719	COG-UK/MILK-EB3AD3	Illumina NovaSeq 6000	PAIRED	PCR	VIRAL RNA	Severe acute respiratory syndrome coronavirus 2	Homo sapiens	ILLUMINA	2021-01-02	United Kingdom	Europe	41	4605.93	5061	0.863626	137731067
ERR5180873	PRJEB37886	AMPLICON	SAMEA7860610	ERX4985720	COG-UK/MILK-EB3E5F	Illumina NovaSeq 6000	PAIRED	PCR	VIRAL RNA	Severe acute respiratory syndrome coronavirus 2	Homo sapiens	ILLUMINA	2021-01-02	United Kingdom	Europe	43	4619.16	4597	0.891783	138126872
ERR5180874	PRJEB37886	AMPLICON	SAMEA7860611	ERX4985721	COG-UK/MILK-EB3B49	Illumina NovaSeq 6000	PAIRED	PCR	VIRAL RNA	Severe acute respiratory syndrome coronavirus 2	Homo sapiens	ILLUMINA	2021-01-02	United Kingdom	Europe	64	1237.09	393	0.773367	36992605
ERR5180875	PRJEB37886	AMPLICON	SAMEA7860612	ERX4985722	COG-UK/MILK-EB3DBC	Illumina NovaSeq 6000	PAIRED	PCR	VIRAL RNA	Severe acute respiratory syndrome coronavirus 2	Homo sapiens	ILLUMINA	2021-01-02	United Kingdom	Europe	58	1453.74	508	0.843193	43471214
ERR5180876	PRJEB37886	AMPLICON	SAMEA7860613	ERX4985723	COG-UK/MILK-EB3BB2	Illumina NovaSeq 6000	PAIRED	PCR	VIRAL RNA	Severe acute respiratory syndrome coronavirus 2	Homo sapiens	ILLUMINA	2021-01-02	United Kingdom	Europe	40	4476.24	4237	0.977159	133853144
ERR5180877	PRJEB37886	AMPLICON	SAMEA7860614	ERX4985724	COG-UK/MILK-EB49A8	Illumina NovaSeq 6000	PAIRED	PCR	VIRAL RNA	Severe acute respiratory syndrome coronavirus 2	Homo sapiens	ILLUMINA	2021-01-02	United Kingdom	Europe	44	4632.12	6775	0.731198	138514352
ERR5180878	PRJEB37886	AMPLICON	SAMEA7860615	ERX4985725	COG-UK/MILK-EB3A6A	Illumina NovaSeq 6000	PAIRED	PCR	VIRAL RNA	Severe acute respiratory syndrome coronavirus 2	Homo sapiens	ILLUMINA	2021-01-02	United Kingdom	Europe	40	4673.54	7923	0.685985	139752745
ERR5180879	PRJEB37886	AMPLICON	SAMEA7860616	ERX4985726	COG-UK/MILK-EB493F	Illumina NovaSeq 6000	PAIRED	PCR	VIRAL RNA	Severe acute respiratory syndrome coronavirus 2	Homo sapiens	ILLUMINA	2021-01-02	United Kingdom	Europe	96	708.681	190	0.66388	21191684
ERR5180880	PRJEB37886	AMPLICON	SAMEA7860617	ERX4985727	COG-UK/MILK-EB3AB5	Illumina NovaSeq 6000	PAIRED	PCR	VIRAL RNA	Severe acute respiratory syndrome coronavirus 2	Homo sapiens	ILLUMINA	2021-01-02	United Kingdom	Europe	39	2878.47	1903	0.965723	86074816
ERR5180881	PRJEB37886	AMPLICON	SAMEA7860618	ERX4985728	COG-UK/MILK-EB4999	Illumina NovaSeq 6000	PAIRED	PCR	VIRAL RNA	Severe acute respiratory syndrome coronavirus 2	Homo sapiens	ILLUMINA	2021-01-02	United Kingdom	Europe	39	4669.76	6883	0.716751	139639790
ERR5180882	PRJEB37886	AMPLICON	SAMEA7860619	ERX4985729	COG-UK/MILK-EB497B	Illumina NovaSeq 6000	PAIRED	PCR	VIRAL RNA	Severe acute respiratory syndrome coronavirus 2	Homo sapiens	ILLUMINA	2021-01-02	United Kingdom	Europe	47	2653.87	1605	0.955456	79358634
ERR5180883	PRJEB37886	AMPLICON	SAMEA7860620	ERX4985730	COG-UK/MILK-EB3B67	Illumina NovaSeq 6000	PAIRED	PCR	VIRAL RNA	Severe acute respiratory syndrome coronavirus 2	Homo sapiens	ILLUMINA	2021-01-02	United Kingdom	Europe	42	3896.1	3746	0.995318	116505206
ERR5180884	PRJEB37886	AMPLICON	SAMEA7860621	ERX4985731	COG-UK/MILK-EB496C	Illumina NovaSeq 6000	PAIRED	PCR	VIRAL RNA	Severe acute respiratory syndrome coronavirus 2	Homo sapiens	ILLUMINA	2021-01-02	United Kingdom	Europe	50	4519.87	4605	0.931278	135157525
ERR5180885	PRJEB37886	AMPLICON	SAMEA7860622	ERX4985732	COG-UK/MILK-EB487E	Illumina NovaSeq 6000	PAIRED	PCR	VIRAL RNA	Severe acute respiratory syndrome coronavirus 2	Homo sapiens	ILLUMINA	2021-01-02	United Kingdom	Europe	46	4609.51	4683	0.95044	137838264
ERR5180886	PRJEB37886	AMPLICON	SAMEA7860623	ERX4985733	COG-UK/MILK-EBB446	Illumina NovaSeq 6000	PAIRED	PCR	VIRAL RNA	Severe acute respiratory syndrome coronavirus 2	Homo sapiens	ILLUMINA	2021-01-03	United Kingdom	Europe	41	4582.1	4500	0.946694	137018625
ERR5180887	PRJEB37886	AMPLICON	SAMEA7860624	ERX4985734	COG-UK/MILK-EB48C9	Illumina NovaSeq 6000	PAIRED	PCR	VIRAL RNA	Severe acute respiratory syndrome coronavirus 2	Homo sapiens	ILLUMINA	2021-01-02	United Kingdom	Europe	24	2225.32	1088	0.945524	66543638
ERR5180888	PRJEB37886	AMPLICON	SAMEA7860625	ERX4985735	COG-UK/MILK-EBB4BF	Illumina NovaSeq 6000	PAIRED	PCR	VIRAL RNA	Severe acute respiratory syndrome coronavirus 2	Homo sapiens	ILLUMINA	2021-01-03	United Kingdom	Europe	45	4660.82	6677	0.719192	139372618
ERR5180889	PRJEB37886	AMPLICON	SAMEA7860626	ERX4985736	COG-UK/MILK-EB4832	Illumina NovaSeq 6000	PAIRED	PCR	VIRAL RNA	Severe acute respiratory syndrome coronavirus 2	Homo sapiens	ILLUMINA	2021-01-02	United Kingdom	Europe	43	4664.51	5438	0.81557	139482972
ERR5180890	PRJEB37886	AMPLICON	SAMEA7860627	ERX4985737	COG-UK/MILK-EBB561	Illumina NovaSeq 6000	PAIRED	PCR	VIRAL RNA	Severe acute respiratory syndrome coronavirus 2	Homo sapiens	ILLUMINA	2021-01-03	United Kingdom	Europe	38	4678.69	6459	0.732435	139906945
ERR5180891	PRJEB37886	AMPLICON	SAMEA7860628	ERX4985738	COG-UK/MILK-EB479F	Illumina NovaSeq 6000	PAIRED	PCR	VIRAL RNA	Severe acute respiratory syndrome coronavirus 2	Homo sapiens	ILLUMINA	2021-01-02	United Kingdom	Europe	42	4633.72	5989	0.794335	138562222
ERR5180892	PRJEB37886	AMPLICON	SAMEA7860629	ERX4985739	COG-UK/MILK-EBB552	Illumina NovaSeq 6000	PAIRED	PCR	VIRAL RNA	Severe acute respiratory syndrome coronavirus 2	Homo sapiens	ILLUMINA	2021-01-03	United Kingdom	Europe	29	4582.95	4483	0.932448	137043836
ERR5180893	PRJEB37886	AMPLICON	SAMEA7860630	ERX4985740	COG-UK/MILK-EB6A85	Illumina NovaSeq 6000	PAIRED	PCR	VIRAL RNA	Severe acute respiratory syndrome coronavirus 2	Homo sapiens	ILLUMINA	2021-01-02	United Kingdom	Europe	42	4668.46	6405	0.718858	139601104
ERR5180894	PRJEB37886	AMPLICON	SAMEA7860631	ERX4985741	COG-UK/MILK-EBB4A0	Illumina NovaSeq 6000	PAIRED	PCR	VIRAL RNA	Severe acute respiratory syndrome coronavirus 2	Homo sapiens	ILLUMINA	2021-01-03	United Kingdom	Europe	44	2512.84	1403	0.954453	75141353
ERR5180895	PRJEB37886	AMPLICON	SAMEA7860632	ERX4985742	COG-UK/MILK-EB6AEF	Illumina NovaSeq 6000	PAIRED	PCR	VIRAL RNA	Severe acute respiratory syndrome coronavirus 2	Homo sapiens	ILLUMINA	2021-01-02	United Kingdom	Europe	33	4524.92	4341	0.959636	135308758
ERR5180896	PRJEB37886	AMPLICON	SAMEA7860633	ERX4985743	COG-UK/MILK-EBB570	Illumina NovaSeq 6000	PAIRED	PCR	VIRAL RNA	Severe acute respiratory syndrome coronavirus 2	Homo sapiens	ILLUMINA	2021-01-03	United Kingdom	Europe	42	3905.87	3658	0.990703	116797183
ERR5180897	PRJEB37886	AMPLICON	SAMEA7860634	ERX4985744	COG-UK/MILK-EB6B28	Illumina NovaSeq 6000	PAIRED	PCR	VIRAL RNA	Severe acute respiratory syndrome coronavirus 2	Homo sapiens	ILLUMINA	2021-01-02	United Kingdom	Europe	41	4684.89	7891	0.681169	140092186
ERR5180898	PRJEB37886	AMPLICON	SAMEA7860635	ERX4985745	COG-UK/MILK-EBCEFC	Illumina NovaSeq 6000	PAIRED	PCR	VIRAL RNA	Severe acute respiratory syndrome coronavirus 2	Homo sapiens	ILLUMINA	2021-01-02	United Kingdom	Europe	71	1214.2	357	0.738421	36308120
ERR5180899	PRJEB37886	AMPLICON	SAMEA7860636	ERX4985746	COG-UK/MILK-EB6BFB	Illumina NovaSeq 6000	PAIRED	PCR	VIRAL RNA	Severe acute respiratory syndrome coronavirus 2	Homo sapiens	ILLUMINA	2021-01-02	United Kingdom	Europe	41	4588.84	5060	0.864662	137220224
ERR5180900	PRJEB37886	AMPLICON	SAMEA7860637	ERX4985747	COG-UK/MILK-EBCE92	Illumina NovaSeq 6000	PAIRED	PCR	VIRAL RNA	Severe acute respiratory syndrome coronavirus 2	Homo sapiens	ILLUMINA	2021-01-02	United Kingdom	Europe	41	4623.75	6707	0.735411	138264081
ERR5180901	PRJEB37886	AMPLICON	SAMEA7860638	ERX4985748	COG-UK/MILK-EB3B0D	Illumina NovaSeq 6000	PAIRED	PCR	VIRAL RNA	Severe acute respiratory syndrome coronavirus 2	Homo sapiens	ILLUMINA	2021-01-02	United Kingdom	Europe	48	1247.87	442	0.799786	37315108
ERR5180902	PRJEB37886	AMPLICON	SAMEA7860639	ERX4985749	COG-UK/MILK-EB4911	Illumina NovaSeq 6000	PAIRED	PCR	VIRAL RNA	Severe acute respiratory syndrome coronavirus 2	Homo sapiens	ILLUMINA	2021-01-02	United Kingdom	Europe	45	4687.27	7850	0.686386	140163292
ERR5180903	PRJEB37886	AMPLICON	SAMEA7860640	ERX4985750	COG-UK/MILK-EB3AA6	Illumina NovaSeq 6000	PAIRED	PCR	VIRAL RNA	Severe acute respiratory syndrome coronavirus 2	Homo sapiens	ILLUMINA	2021-01-02	United Kingdom	Europe	42	4597.91	5525	0.82363	137491293
ERR5180904	PRJEB37886	AMPLICON	SAMEA7860641	ERX4985751	COG-UK/MILK-EB4920	Illumina NovaSeq 6000	PAIRED	PCR	VIRAL RNA	Severe acute respiratory syndrome coronavirus 2	Homo sapiens	ILLUMINA	2021-01-02	United Kingdom	Europe	43	4569.28	4861	0.87523	136635299
ERR5180905	PRJEB37886	AMPLICON	SAMEA7860642	ERX4985752	COG-UK/MILK-EB3B76	Illumina NovaSeq 6000	PAIRED	PCR	VIRAL RNA	Severe acute respiratory syndrome coronavirus 2	Homo sapiens	ILLUMINA	2021-01-02	United Kingdom	Europe	40	4476.75	4194	0.983012	133868394
ERR5180906	PRJEB37886	AMPLICON	SAMEA7860643	ERX4985753	COG-UK/MILK-EB495D	Illumina NovaSeq 6000	PAIRED	PCR	VIRAL RNA	Severe acute respiratory syndrome coronavirus 2	Homo sapiens	ILLUMINA	2021-01-02	United Kingdom	Europe	101	628.784	143	0.58556	18802515
ERR5180907	PRJEB37886	AMPLICON	SAMEA7860644	ERX4985754	COG-UK/MILK-EB3BA3	Illumina NovaSeq 6000	PAIRED	PCR	VIRAL RNA	Severe acute respiratory syndrome coronavirus 2	Homo sapiens	ILLUMINA	2021-01-02	United Kingdom	Europe	43	2654.36	1564	0.962111	79373339
ERR5180908	PRJEB37886	AMPLICON	SAMEA7860645	ERX4985755	COG-UK/MILK-EB494E	Illumina NovaSeq 6000	PAIRED	PCR	VIRAL RNA	Severe acute respiratory syndrome coronavirus 2	Homo sapiens	ILLUMINA	2021-01-02	United Kingdom	Europe	43	4603.01	5461	0.830586	137643680
ERR5180909	PRJEB37886	AMPLICON	SAMEA7860646	ERX4985756	COG-UK/MILK-EB3B85	Illumina NovaSeq 6000	PAIRED	PCR	VIRAL RNA	Severe acute respiratory syndrome coronavirus 2	Homo sapiens	ILLUMINA	2021-01-02	United Kingdom	Europe	40	4590.35	5421	0.833328	137265263
ERR5180910	PRJEB37886	AMPLICON	SAMEA7860647	ERX4985757	COG-UK/MILK-EB48F6	Illumina NovaSeq 6000	PAIRED	PCR	VIRAL RNA	Severe acute respiratory syndrome coronavirus 2	Homo sapiens	ILLUMINA	2021-01-02	United Kingdom	Europe	42	4561.97	4583	0.933117	136416559
ERR5180911	PRJEB37886	AMPLICON	SAMEA7860648	ERX4985758	COG-UK/MILK-EB3B58	Illumina NovaSeq 6000	PAIRED	PCR	VIRAL RNA	Severe acute respiratory syndrome coronavirus 2	Homo sapiens	ILLUMINA	2021-01-02	United Kingdom	Europe	44	4683.5	7316	0.716216	140050824
ERR5180912	PRJEB37886	AMPLICON	SAMEA7860649	ERX4985759	COG-UK/MILK-EB498A	Illumina NovaSeq 6000	PAIRED	PCR	VIRAL RNA	Severe acute respiratory syndrome coronavirus 2	Homo sapiens	ILLUMINA	2021-01-02	United Kingdom	Europe	45	2714.6	1685	0.91857	81174674
ERR5180913	PRJEB37886	AMPLICON	SAMEA7860650	ERX4985760	COG-UK/MILK-EB3A97	Illumina NovaSeq 6000	PAIRED	PCR	VIRAL RNA	Severe acute respiratory syndrome coronavirus 2	Homo sapiens	ILLUMINA	2021-01-02	United Kingdom	Europe	43	2044.57	904	0.91352	61138739
ERR5180914	PRJEB37886	AMPLICON	SAMEA7860651	ERX4985761	COG-UK/MILK-EB3B1C	Illumina NovaSeq 6000	PAIRED	PCR	VIRAL RNA	Severe acute respiratory syndrome coronavirus 2	Homo sapiens	ILLUMINA	2021-01-02	United Kingdom	Europe	40	4512.14	4312	0.987827	134926415
ERR5180915	PRJEB37886	AMPLICON	SAMEA7860652	ERX4985762	COG-UK/MILK-EB89D1	Illumina NovaSeq 6000	PAIRED	PCR	VIRAL RNA	Severe acute respiratory syndrome coronavirus 2	Homo sapiens	ILLUMINA	2021-01-02	United Kingdom	Europe	129	849.285	187	0.642912	25396172
ERR5180916	PRJEB37886	AMPLICON	SAMEA7860653	ERX4985763	COG-UK/MILK-EB6BA0	Illumina NovaSeq 6000	PAIRED	PCR	VIRAL RNA	Severe acute respiratory syndrome coronavirus 2	Homo sapiens	ILLUMINA	2021-01-02	United Kingdom	Europe	36	4512.23	4287	0.964953	134929307
ERR5180917	PRJEB37886	AMPLICON	SAMEA7860654	ERX4985764	COG-UK/MILK-EBCD95	Illumina NovaSeq 6000	PAIRED	PCR	VIRAL RNA	Severe acute respiratory syndrome coronavirus 2	Homo sapiens	ILLUMINA	2021-01-02	United Kingdom	Europe	74	816.916	163	0.660837	24428230
ERR5180918	PRJEB37886	AMPLICON	SAMEA7860655	ERX4985765	COG-UK/MILK-EB6B64	Illumina NovaSeq 6000	PAIRED	PCR	VIRAL RNA	Severe acute respiratory syndrome coronavirus 2	Homo sapiens	ILLUMINA	2021-01-02	United Kingdom	Europe	43	4581.59	4242	0.989299	137003333
ERR5180919	PRJEB37886	AMPLICON	SAMEA7860656	ERX4985766	COG-UK/MILK-EBCDA4	Illumina NovaSeq 6000	PAIRED	PCR	VIRAL RNA	Severe acute respiratory syndrome coronavirus 2	Homo sapiens	ILLUMINA	2021-01-02	United Kingdom	Europe	44	4011.03	3867	0.995318	119941733
ERR5180920	PRJEB37886	AMPLICON	SAMEA7860657	ERX4985767	COG-UK/MILK-EB6AA3	Illumina NovaSeq 6000	PAIRED	PCR	VIRAL RNA	Severe acute respiratory syndrome coronavirus 2	Homo sapiens	ILLUMINA	2021-01-02	United Kingdom	Europe	41	4568.94	4368	0.963214	136624900
ERR5180921	PRJEB37886	AMPLICON	SAMEA7860658	ERX4985768	COG-UK/MILK-EBCE74	Illumina NovaSeq 6000	PAIRED	PCR	VIRAL RNA	Severe acute respiratory syndrome coronavirus 2	Homo sapiens	ILLUMINA	2021-01-02	United Kingdom	Europe	45	2952.58	2131	0.977193	88291015
ERR5180922	PRJEB37886	AMPLICON	SAMEA7860659	ERX4985769	COG-UK/MILK-EB6AB2	Illumina NovaSeq 6000	PAIRED	PCR	VIRAL RNA	Severe acute respiratory syndrome coronavirus 2	Homo sapiens	ILLUMINA	2021-01-02	United Kingdom	Europe	42	4708.5	8001	0.669832	140798277
ERR5180923	PRJEB37886	AMPLICON	SAMEA7860660	ERX4985770	COG-UK/MILK-EBCF17	Illumina NovaSeq 6000	PAIRED	PCR	VIRAL RNA	Severe acute respiratory syndrome coronavirus 2	Homo sapiens	ILLUMINA	2021-01-02	United Kingdom	Europe	47	3030.07	2261	0.971441	90608257
ERR5180924	PRJEB37886	AMPLICON	SAMEA7860661	ERX4985771	COG-UK/MILK-EB6B46	Illumina NovaSeq 6000	PAIRED	PCR	VIRAL RNA	Severe acute respiratory syndrome coronavirus 2	Homo sapiens	ILLUMINA	2021-01-02	United Kingdom	Europe	40	4675.87	7131	0.699094	139822443
ERR5180925	PRJEB37886	AMPLICON	SAMEA7860662	ERX4985772	COG-UK/MILK-EBCE83	Illumina NovaSeq 6000	PAIRED	PCR	VIRAL RNA	Severe acute respiratory syndrome coronavirus 2	Homo sapiens	ILLUMINA	2021-01-02	United Kingdom	Europe	47	3137.66	2346	0.984082	93825313
ERR5180926	PRJEB37886	AMPLICON	SAMEA7860663	ERX4985773	COG-UK/MILK-EB6BBF	Illumina NovaSeq 6000	PAIRED	PCR	VIRAL RNA	Severe acute respiratory syndrome coronavirus 2	Homo sapiens	ILLUMINA	2021-01-02	United Kingdom	Europe	59	1741.21	672	0.882855	52067386
ERR5180927	PRJEB37886	AMPLICON	SAMEA7860664	ERX4985774	COG-UK/MILK-EBCE65	Illumina NovaSeq 6000	PAIRED	PCR	VIRAL RNA	Severe acute respiratory syndrome coronavirus 2	Homo sapiens	ILLUMINA	2021-01-02	United Kingdom	Europe	47	4620.86	4806	0.939672	138177725
ERR5180928	PRJEB37886	AMPLICON	SAMEA7860665	ERX4985775	COG-UK/MILK-EB6AC1	Illumina NovaSeq 6000	PAIRED	PCR	VIRAL RNA	Severe acute respiratory syndrome coronavirus 2	Homo sapiens	ILLUMINA	2021-01-02	United Kingdom	Europe	41	4686.86	5691	0.782697	140151186
ERR5180929	PRJEB37886	AMPLICON	SAMEA7860666	ERX4985776	COG-UK/MILK-EBCDC2	Illumina NovaSeq 6000	PAIRED	PCR	VIRAL RNA	Severe acute respiratory syndrome coronavirus 2	Homo sapiens	ILLUMINA	2021-01-02	United Kingdom	Europe	40	4669.18	4798	0.874394	139622579
ERR5180930	PRJEB37886	AMPLICON	SAMEA7860667	ERX4985777	COG-UK/MILK-EB6B0A	Illumina NovaSeq 6000	PAIRED	PCR	VIRAL RNA	Severe acute respiratory syndrome coronavirus 2	Homo sapiens	ILLUMINA	2021-01-02	United Kingdom	Europe	43	4033.49	3812	0.991974	120613484
ERR5180931	PRJEB37886	AMPLICON	SAMEA7860668	ERX4985778	COG-UK/MILK-EBCDE0	Illumina NovaSeq 6000	PAIRED	PCR	VIRAL RNA	Severe acute respiratory syndrome coronavirus 2	Homo sapiens	ILLUMINA	2021-01-02	United Kingdom	Europe	43	4689.22	6331	0.759656	140221677
ERR5180932	PRJEB37886	AMPLICON	SAMEA7860669	ERX4985779	COG-UK/MILK-EB4331	Illumina NovaSeq 6000	PAIRED	PCR	VIRAL RNA	Severe acute respiratory syndrome coronavirus 2	Homo sapiens	ILLUMINA	2021-01-02	United Kingdom	Europe	40	4667.96	6986	0.7114	139586117
ERR5180933	PRJEB37886	AMPLICON	SAMEA7860670	ERX4985780	COG-UK/MILK-EB892C	Illumina NovaSeq 6000	PAIRED	PCR	VIRAL RNA	Severe acute respiratory syndrome coronavirus 2	Homo sapiens	ILLUMINA	2021-01-02	United Kingdom	Europe	45	3831.53	3640	0.995318	114574309
ERR5180934	PRJEB37886	AMPLICON	SAMEA7860671	ERX4985781	COG-UK/MILK-EB436E	Illumina NovaSeq 6000	PAIRED	PCR	VIRAL RNA	Severe acute respiratory syndrome coronavirus 2	Homo sapiens	ILLUMINA	2021-01-02	United Kingdom	Europe	40	4696.32	7939	0.696285	140433970
ERR5180935	PRJEB37886	AMPLICON	SAMEA7860672	ERX4985782	COG-UK/MILK-EB891D	Illumina NovaSeq 6000	PAIRED	PCR	VIRAL RNA	Severe acute respiratory syndrome coronavirus 2	Homo sapiens	ILLUMINA	2021-01-02	United Kingdom	Europe	42	4560.29	4390	0.976022	136366468
ERR5180936	PRJEB37886	AMPLICON	SAMEA7860673	ERX4985783	COG-UK/MILK-EB439B	Illumina NovaSeq 6000	PAIRED	PCR	VIRAL RNA	Severe acute respiratory syndrome coronavirus 2	Homo sapiens	ILLUMINA	2021-01-02	United Kingdom	Europe	42	4580.35	4531	0.911414	136966351
ERR5180937	PRJEB37886	AMPLICON	SAMEA7860674	ERX4985784	COG-UK/MILK-EB89C2	Illumina NovaSeq 6000	PAIRED	PCR	VIRAL RNA	Severe acute respiratory syndrome coronavirus 2	Homo sapiens	ILLUMINA	2021-01-02	United Kingdom	Europe	41	4660.95	7535	0.691536	139376419
ERR5180938	PRJEB37886	AMPLICON	SAMEA7860675	ERX4985785	COG-UK/MILK-EB4401	Illumina NovaSeq 6000	PAIRED	PCR	VIRAL RNA	Severe acute respiratory syndrome coronavirus 2	Homo sapiens	ILLUMINA	2021-01-02	United Kingdom	Europe	51	2255.13	1140	0.945524	67435026
ERR5180939	PRJEB37886	AMPLICON	SAMEA7860676	ERX4985786	COG-UK/MILK-EB894A	Illumina NovaSeq 6000	PAIRED	PCR	VIRAL RNA	Severe acute respiratory syndrome coronavirus 2	Homo sapiens	ILLUMINA	2021-01-02	United Kingdom	Europe	39	2356.07	1380	0.953349	70453420
ERR5180940	PRJEB37886	AMPLICON	SAMEA7860677	ERX4985787	COG-UK/MILK-EB4322	Illumina NovaSeq 6000	PAIRED	PCR	VIRAL RNA	Severe acute respiratory syndrome coronavirus 2	Homo sapiens	ILLUMINA	2021-01-02	United Kingdom	Europe	45	4687.06	7835	0.691335	140157009
ERR5180941	PRJEB37886	AMPLICON	SAMEA7860678	ERX4985788	COG-UK/MILK-EB8977	Illumina NovaSeq 6000	PAIRED	PCR	VIRAL RNA	Severe acute respiratory syndrome coronavirus 2	Homo sapiens	ILLUMINA	2021-01-02	United Kingdom	Europe	95	871.69	190	0.643982	26066144
ERR5180942	PRJEB37886	AMPLICON	SAMEA7860679	ERX4985789	COG-UK/MILK-EB42F8	Illumina NovaSeq 6000	PAIRED	PCR	VIRAL RNA	Severe acute respiratory syndrome coronavirus 2	Homo sapiens	ILLUMINA	2021-01-02	United Kingdom	Europe	43	4635.79	4867	0.819115	138624040
ERR5180943	PRJEB37886	AMPLICON	SAMEA7860680	ERX4985790	COG-UK/MILK-EB89E0	Illumina NovaSeq 6000	PAIRED	PCR	VIRAL RNA	Severe acute respiratory syndrome coronavirus 2	Homo sapiens	ILLUMINA	2021-01-02	United Kingdom	Europe	46	3196.94	2545	0.987092	95598161
ERR5180944	PRJEB37886	AMPLICON	SAMEA7860681	ERX4985791	COG-UK/MILK-EB4313	Illumina NovaSeq 6000	PAIRED	PCR	VIRAL RNA	Severe acute respiratory syndrome coronavirus 2	Homo sapiens	ILLUMINA	2021-01-02	United Kingdom	Europe	46	3251.01	2720	0.985754	97214883
ERR5180945	PRJEB37886	AMPLICON	SAMEA7860682	ERX4985792	COG-UK/MILK-EB890E	Illumina NovaSeq 6000	PAIRED	PCR	VIRAL RNA	Severe acute respiratory syndrome coronavirus 2	Homo sapiens	ILLUMINA	2021-01-02	United Kingdom	Europe	39	4407.52	4261	0.977026	131798036
ERR5180946	PRJEB37886	AMPLICON	SAMEA7860683	ERX4985793	COG-UK/MILK-EB43C8	Illumina NovaSeq 6000	PAIRED	PCR	VIRAL RNA	Severe acute respiratory syndrome coronavirus 2	Homo sapiens	ILLUMINA	2021-01-02	United Kingdom	Europe	44	4209.77	3995	0.991974	125884613
ERR5180947	PRJEB37886	AMPLICON	SAMEA7860684	ERX4985794	COG-UK/MILK-EB893B	Illumina NovaSeq 6000	PAIRED	PCR	VIRAL RNA	Severe acute respiratory syndrome coronavirus 2	Homo sapiens	ILLUMINA	2021-01-02	United Kingdom	Europe	48	4663.44	7330	0.685851	139450946
ERR5180948	PRJEB37886	AMPLICON	SAMEA7860685	ERX4985795	COG-UK/MILK-EB6A76	Illumina NovaSeq 6000	PAIRED	PCR	VIRAL RNA	Severe acute respiratory syndrome coronavirus 2	Homo sapiens	ILLUMINA	2021-01-02	United Kingdom	Europe	43	4483.75	4218	0.973147	134077539
ERR5180949	PRJEB37886	AMPLICON	SAMEA7860686	ERX4985796	COG-UK/MILK-EBCF08	Illumina NovaSeq 6000	PAIRED	PCR	VIRAL RNA	Severe acute respiratory syndrome coronavirus 2	Homo sapiens	ILLUMINA	2021-01-02	United Kingdom	Europe	40	4045.27	3824	0.986356	120965699
ERR5180950	PRJEB37886	AMPLICON	SAMEA7860687	ERX4985797	COG-UK/MILK-EB6BCE	Illumina NovaSeq 6000	PAIRED	PCR	VIRAL RNA	Severe acute respiratory syndrome coronavirus 2	Homo sapiens	ILLUMINA	2021-01-02	United Kingdom	Europe	43	4585.92	4408	0.978999	137132652
ERR5180951	PRJEB37886	AMPLICON	SAMEA7860688	ERX4985798	COG-UK/MILK-EBCE0B	Illumina NovaSeq 6000	PAIRED	PCR	VIRAL RNA	Severe acute respiratory syndrome coronavirus 2	Homo sapiens	ILLUMINA	2021-01-02	United Kingdom	Europe	87	1083.19	317	0.705715	32390616
ERR5180952	PRJEB37886	AMPLICON	SAMEA7860689	ERX4985799	COG-UK/MILK-EB6A67	Illumina NovaSeq 6000	PAIRED	PCR	VIRAL RNA	Severe acute respiratory syndrome coronavirus 2	Homo sapiens	ILLUMINA	2021-01-02	United Kingdom	Europe	43	4632.67	5473	0.778082	138530823
ERR5180953	PRJEB37886	AMPLICON	SAMEA7860690	ERX4985800	COG-UK/MILK-EBCECF	Illumina NovaSeq 6000	PAIRED	PCR	VIRAL RNA	Severe acute respiratory syndrome coronavirus 2	Homo sapiens	ILLUMINA	2021-01-02	United Kingdom	Europe	43	4682.53	5365	0.807411	140021761
ERR5180954	PRJEB37886	AMPLICON	SAMEA7860691	ERX4985801	COG-UK/MILK-EB6B55	Illumina NovaSeq 6000	PAIRED	PCR	VIRAL RNA	Severe acute respiratory syndrome coronavirus 2	Homo sapiens	ILLUMINA	2021-01-02	United Kingdom	Europe	46	4636.93	5845	0.737786	138658052
ERR5180955	PRJEB37886	AMPLICON	SAMEA7860692	ERX4985802	COG-UK/MILK-EBCEB0	Illumina NovaSeq 6000	PAIRED	PCR	VIRAL RNA	Severe acute respiratory syndrome coronavirus 2	Homo sapiens	ILLUMINA	2021-01-02	United Kingdom	Europe	61	1530.69	481	0.807778	45772271
ERR5180956	PRJEB37886	AMPLICON	SAMEA7860693	ERX4985803	COG-UK/MILK-EB6B37	Illumina NovaSeq 6000	PAIRED	PCR	VIRAL RNA	Severe acute respiratory syndrome coronavirus 2	Homo sapiens	ILLUMINA	2021-01-02	United Kingdom	Europe	43	4165.71	3897	0.987359	124567371
ERR5180957	PRJEB37886	AMPLICON	SAMEA7860694	ERX4985804	COG-UK/MILK-EBCE38	Illumina NovaSeq 6000	PAIRED	PCR	VIRAL RNA	Severe acute respiratory syndrome coronavirus 2	Homo sapiens	ILLUMINA	2021-01-02	United Kingdom	Europe	44	3561.75	3241	0.995318	106506875
ERR5180958	PRJEB37886	AMPLICON	SAMEA7860695	ERX4985805	COG-UK/MILK-EB6AFE	Illumina NovaSeq 6000	PAIRED	PCR	VIRAL RNA	Severe acute respiratory syndrome coronavirus 2	Homo sapiens	ILLUMINA	2021-01-02	United Kingdom	Europe	47	4603.17	5570	0.826104	137648695
ERR5180959	PRJEB37886	AMPLICON	SAMEA7860696	ERX4985806	COG-UK/MILK-EBCE56	Illumina NovaSeq 6000	PAIRED	PCR	VIRAL RNA	Severe acute respiratory syndrome coronavirus 2	Homo sapiens	ILLUMINA	2021-01-02	United Kingdom	Europe	84	1252.36	415	0.780557	37449223
ERR5180960	PRJEB37886	AMPLICON	SAMEA7860697	ERX4985807	COG-UK/MILK-EB43F5	Illumina NovaSeq 6000	PAIRED	PCR	VIRAL RNA	Severe acute respiratory syndrome coronavirus 2	Homo sapiens	ILLUMINA	2021-01-02	United Kingdom	Europe	44	4646.47	5622	0.770023	138943245
ERR5180961	PRJEB37886	AMPLICON	SAMEA7860698	ERX4985808	COG-UK/MILK-EB8AA1	Illumina NovaSeq 6000	PAIRED	PCR	VIRAL RNA	Severe acute respiratory syndrome coronavirus 2	Homo sapiens	ILLUMINA	2021-01-02	United Kingdom	Europe	27	3136.41	2455	0.94937	93787966
ERR5180962	PRJEB37886	AMPLICON	SAMEA7860699	ERX4985809	COG-UK/MILK-EB43E6	Illumina NovaSeq 6000	PAIRED	PCR	VIRAL RNA	Severe acute respiratory syndrome coronavirus 2	Homo sapiens	ILLUMINA	2021-01-02	United Kingdom	Europe	39	4651.39	6132	0.736281	139090418
ERR5180963	PRJEB37886	AMPLICON	SAMEA7860700	ERX4985810	COG-UK/MILK-EB8986	Illumina NovaSeq 6000	PAIRED	PCR	VIRAL RNA	Severe acute respiratory syndrome coronavirus 2	Homo sapiens	ILLUMINA	2021-01-02	United Kingdom	Europe	52	2384.45	1274	0.942982	71302284
ERR5180964	PRJEB37886	AMPLICON	SAMEA7860701	ERX4985811	COG-UK/MILK-EB43D7	Illumina NovaSeq 6000	PAIRED	PCR	VIRAL RNA	Severe acute respiratory syndrome coronavirus 2	Homo sapiens	ILLUMINA	2021-01-02	United Kingdom	Europe	44	4176.87	3907	0.995318	124900963
ERR5180965	PRJEB37886	AMPLICON	SAMEA7860702	ERX4985812	COG-UK/MILK-EB8968	Illumina NovaSeq 6000	PAIRED	PCR	VIRAL RNA	Severe acute respiratory syndrome coronavirus 2	Homo sapiens	ILLUMINA	2021-01-02	United Kingdom	Europe	74	1080.63	299	0.739625	32314206
ERR5180966	PRJEB37886	AMPLICON	SAMEA7860703	ERX4985813	COG-UK/MILK-EB4340	Illumina NovaSeq 6000	PAIRED	PCR	VIRAL RNA	Severe acute respiratory syndrome coronavirus 2	Homo sapiens	ILLUMINA	2021-01-02	United Kingdom	Europe	45	4525.39	4360	0.961676	135322628
ERR5180967	PRJEB37886	AMPLICON	SAMEA7860704	ERX4985814	COG-UK/MILK-EB8A56	Illumina NovaSeq 6000	PAIRED	PCR	VIRAL RNA	Severe acute respiratory syndrome coronavirus 2	Homo sapiens	ILLUMINA	2021-01-02	United Kingdom	Europe	44	4516.05	4282	0.967395	135043481
ERR5180968	PRJEB37886	AMPLICON	SAMEA7860705	ERX4985815	COG-UK/MILK-EB4304	Illumina NovaSeq 6000	PAIRED	PCR	VIRAL RNA	Severe acute respiratory syndrome coronavirus 2	Homo sapiens	ILLUMINA	2021-01-02	United Kingdom	Europe	40	4198.81	3993	0.987426	125556941
ERR5180969	PRJEB37886	AMPLICON	SAMEA7860706	ERX4985816	COG-UK/MILK-EB89FF	Illumina NovaSeq 6000	PAIRED	PCR	VIRAL RNA	Severe acute respiratory syndrome coronavirus 2	Homo sapiens	ILLUMINA	2021-01-02	United Kingdom	Europe	41	3209.56	2495	0.990202	95975342
ERR5180970	PRJEB37886	AMPLICON	SAMEA7860707	ERX4985817	COG-UK/MILK-EB437D	Illumina NovaSeq 6000	PAIRED	PCR	VIRAL RNA	Severe acute respiratory syndrome coronavirus 2	Homo sapiens	ILLUMINA	2021-01-02	United Kingdom	Europe	48	4694.78	7393	0.705147	140387978
ERR5180971	PRJEB37886	AMPLICON	SAMEA7860708	ERX4985818	COG-UK/MILK-EB8A38	Illumina NovaSeq 6000	PAIRED	PCR	VIRAL RNA	Severe acute respiratory syndrome coronavirus 2	Homo sapiens	ILLUMINA	2021-01-02	United Kingdom	Europe	40	4563.99	4365	0.963716	136477104
ERR5180972	PRJEB37886	AMPLICON	SAMEA7860709	ERX4985819	COG-UK/MILK-EB43B9	Illumina NovaSeq 6000	PAIRED	PCR	VIRAL RNA	Severe acute respiratory syndrome coronavirus 2	Homo sapiens	ILLUMINA	2021-01-02	United Kingdom	Europe	47	4655.98	5104	0.799318	139227749
ERR5180973	PRJEB37886	AMPLICON	SAMEA7860710	ERX4985820	COG-UK/MILK-EB8959	Illumina NovaSeq 6000	PAIRED	PCR	VIRAL RNA	Severe acute respiratory syndrome coronavirus 2	Homo sapiens	ILLUMINA	2021-01-02	United Kingdom	Europe	42	4004.69	3734	0.991974	119752376
ERR5180974	PRJEB37886	AMPLICON	SAMEA7860711	ERX4985821	COG-UK/MILK-EB42DA	Illumina NovaSeq 6000	PAIRED	PCR	VIRAL RNA	Severe acute respiratory syndrome coronavirus 2	Homo sapiens	ILLUMINA	2021-01-02	United Kingdom	Europe	42	4678.49	6887	0.716617	139900781
ERR5180975	PRJEB37886	AMPLICON	SAMEA7860712	ERX4985822	COG-UK/MILK-EB8A1A	Illumina NovaSeq 6000	PAIRED	PCR	VIRAL RNA	Severe acute respiratory syndrome coronavirus 2	Homo sapiens	ILLUMINA	2021-01-02	United Kingdom	Europe	40	4388.99	4138	0.97124	131244009
ERR5180976	PRJEB37886	AMPLICON	SAMEA7860713	ERX4985823	COG-UK/MILK-EB6B19	Illumina NovaSeq 6000	PAIRED	PCR	VIRAL RNA	Severe acute respiratory syndrome coronavirus 2	Homo sapiens	ILLUMINA	2021-01-02	United Kingdom	Europe	43	4653.48	6474	0.721734	139152973
ERR5180977	PRJEB37886	AMPLICON	SAMEA7860714	ERX4985824	COG-UK/MILK-EBCE29	Illumina NovaSeq 6000	PAIRED	PCR	VIRAL RNA	Severe acute respiratory syndrome coronavirus 2	Homo sapiens	ILLUMINA	2021-01-02	United Kingdom	Europe	43	4630.09	5622	0.810989	138453580
ERR5180978	PRJEB37886	AMPLICON	SAMEA7860715	ERX4985825	COG-UK/MILK-EB6BEC	Illumina NovaSeq 6000	PAIRED	PCR	VIRAL RNA	Severe acute respiratory syndrome coronavirus 2	Homo sapiens	ILLUMINA	2021-01-02	United Kingdom	Europe	42	4620.28	5265	0.850885	138160167
ERR5180979	PRJEB37886	AMPLICON	SAMEA7860716	ERX4985826	COG-UK/MILK-EBCE47	Illumina NovaSeq 6000	PAIRED	PCR	VIRAL RNA	Severe acute respiratory syndrome coronavirus 2	Homo sapiens	ILLUMINA	2021-01-02	United Kingdom	Europe	62	1834.73	804	0.878474	54863853
ERR5180980	PRJEB37886	AMPLICON	SAMEA7860717	ERX4985827	COG-UK/MILK-EB6BDD	Illumina NovaSeq 6000	PAIRED	PCR	VIRAL RNA	Severe acute respiratory syndrome coronavirus 2	Homo sapiens	ILLUMINA	2021-01-02	United Kingdom	Europe	40	4672.65	5999	0.740327	139726383
ERR5180981	PRJEB37886	AMPLICON	SAMEA7860718	ERX4985828	COG-UK/MILK-EBCD86	Illumina NovaSeq 6000	PAIRED	PCR	VIRAL RNA	Severe acute respiratory syndrome coronavirus 2	Homo sapiens	ILLUMINA	2021-01-02	United Kingdom	Europe	28	4651.58	4960	0.880045	139096127
ERR5180982	PRJEB37886	AMPLICON	SAMEA7860719	ERX4985829	COG-UK/MILK-EB6B73	Illumina NovaSeq 6000	PAIRED	PCR	VIRAL RNA	Severe acute respiratory syndrome coronavirus 2	Homo sapiens	ILLUMINA	2021-01-02	United Kingdom	Europe	87	665.213	153	0.604956	19891873
ERR5180983	PRJEB37886	AMPLICON	SAMEA7860720	ERX4985830	COG-UK/MILK-EBCDB3	Illumina NovaSeq 6000	PAIRED	PCR	VIRAL RNA	Severe acute respiratory syndrome coronavirus 2	Homo sapiens	ILLUMINA	2021-01-02	United Kingdom	Europe	40	4654.95	4676	0.914925	139196965
ERR5180984	PRJEB37886	AMPLICON	SAMEA7860721	ERX4985831	COG-UK/MILK-EB6B82	Illumina NovaSeq 6000	PAIRED	PCR	VIRAL RNA	Severe acute respiratory syndrome coronavirus 2	Homo sapiens	ILLUMINA	2021-01-02	United Kingdom	Europe	42	4661.26	6733	0.728021	139385768
ERR5180985	PRJEB37886	AMPLICON	SAMEA7860722	ERX4985832	COG-UK/MILK-EBCE1A	Illumina NovaSeq 6000	PAIRED	PCR	VIRAL RNA	Severe acute respiratory syndrome coronavirus 2	Homo sapiens	ILLUMINA	2021-01-02	United Kingdom	Europe	46	3742.1	3516	0.995318	111900043
ERR5180986	PRJEB37886	AMPLICON	SAMEA7860723	ERX4985833	COG-UK/MILK-EB6A94	Illumina NovaSeq 6000	PAIRED	PCR	VIRAL RNA	Severe acute respiratory syndrome coronavirus 2	Homo sapiens	ILLUMINA	2021-01-02	United Kingdom	Europe	44	4570.95	5332	0.833328	136685058
ERR5180987	PRJEB37886	AMPLICON	SAMEA7860724	ERX4985834	COG-UK/MILK-EBCDFF	Illumina NovaSeq 6000	PAIRED	PCR	VIRAL RNA	Severe acute respiratory syndrome coronavirus 2	Homo sapiens	ILLUMINA	2021-01-02	United Kingdom	Europe	44	4684.64	5716	0.779888	140084914
ERR5180988	PRJEB37886	AMPLICON	SAMEA7860725	ERX4985835	COG-UK/MILK-EB6AD0	Illumina NovaSeq 6000	PAIRED	PCR	VIRAL RNA	Severe acute respiratory syndrome coronavirus 2	Homo sapiens	ILLUMINA	2021-01-02	United Kingdom	Europe	44	4673.72	6770	0.720028	139758224
ERR5180989	PRJEB37886	AMPLICON	SAMEA7860726	ERX4985836	COG-UK/MILK-EBCEED	Illumina NovaSeq 6000	PAIRED	PCR	VIRAL RNA	Severe acute respiratory syndrome coronavirus 2	Homo sapiens	ILLUMINA	2021-01-02	United Kingdom	Europe	42	4700.34	7151	0.718122	140554298
ERR5180990	PRJEB37886	AMPLICON	SAMEA7860727	ERX4985837	COG-UK/MILK-EB7996	Illumina NovaSeq 6000	PAIRED	PCR	VIRAL RNA	Severe acute respiratory syndrome coronavirus 2	Homo sapiens	ILLUMINA	2021-01-02	United Kingdom	Europe	49	2347.61	1253	0.955991	70200578
ERR5180991	PRJEB37886	AMPLICON	SAMEA7860728	ERX4985838	COG-UK/MILK-EBCEA1	Illumina NovaSeq 6000	PAIRED	PCR	VIRAL RNA	Severe acute respiratory syndrome coronavirus 2	Homo sapiens	ILLUMINA	2021-01-02	United Kingdom	Europe	39	4673.3	7343	0.708959	139745733
ERR5180992	PRJEB37886	AMPLICON	SAMEA7860729	ERX4985839	COG-UK/MILK-EB435F	Illumina NovaSeq 6000	PAIRED	PCR	VIRAL RNA	Severe acute respiratory syndrome coronavirus 2	Homo sapiens	ILLUMINA	2021-01-02	United Kingdom	Europe	42	4690.97	7679	0.697087	140274116
ERR5180993	PRJEB37886	AMPLICON	SAMEA7860730	ERX4985840	COG-UK/MILK-EB8A29	Illumina NovaSeq 6000	PAIRED	PCR	VIRAL RNA	Severe acute respiratory syndrome coronavirus 2	Homo sapiens	ILLUMINA	2021-01-02	United Kingdom	Europe	43	4467.71	4370	0.976624	133597846
ERR5180994	PRJEB37886	AMPLICON	SAMEA7860731	ERX4985841	COG-UK/MILK-EB43AA	Illumina NovaSeq 6000	PAIRED	PCR	VIRAL RNA	Severe acute respiratory syndrome coronavirus 2	Homo sapiens	ILLUMINA	2021-01-02	United Kingdom	Europe	42	4655.62	7542	0.695649	139216887
ERR5180995	PRJEB37886	AMPLICON	SAMEA7860732	ERX4985842	COG-UK/MILK-EB89B3	Illumina NovaSeq 6000	PAIRED	PCR	VIRAL RNA	Severe acute respiratory syndrome coronavirus 2	Homo sapiens	ILLUMINA	2021-01-02	United Kingdom	Europe	43	4521.01	4205	0.970036	135191733
ERR5180996	PRJEB37886	AMPLICON	SAMEA7860733	ERX4985843	COG-UK/MILK-EB438C	Illumina NovaSeq 6000	PAIRED	PCR	VIRAL RNA	Severe acute respiratory syndrome coronavirus 2	Homo sapiens	ILLUMINA	2021-01-02	United Kingdom	Europe	82	1436.15	534	0.823262	42945169
ERR5180997	PRJEB37886	AMPLICON	SAMEA7860734	ERX4985844	COG-UK/MILK-EB8A83	Illumina NovaSeq 6000	PAIRED	PCR	VIRAL RNA	Severe acute respiratory syndrome coronavirus 2	Homo sapiens	ILLUMINA	2021-01-02	United Kingdom	Europe	43	4128.78	3909	0.991974	123462856
ERR5180998	PRJEB37886	AMPLICON	SAMEA7860735	ERX4985845	COG-UK/MILK-EB42E9	Illumina NovaSeq 6000	PAIRED	PCR	VIRAL RNA	Severe acute respiratory syndrome coronavirus 2	Homo sapiens	ILLUMINA	2021-01-02	United Kingdom	Europe	42	4690.69	6924	0.724242	140265823
ERR5180999	PRJEB37886	AMPLICON	SAMEA7860736	ERX4985846	COG-UK/MILK-EB8AB0	Illumina NovaSeq 6000	PAIRED	PCR	VIRAL RNA	Severe acute respiratory syndrome coronavirus 2	Homo sapiens	ILLUMINA	2021-01-02	United Kingdom	Europe	46	2757.6	1765	0.968966	82460661
ERR5181000	PRJEB37886	AMPLICON	SAMEA7860737	ERX4985847	COG-UK/MILK-EB3CBF	Illumina NovaSeq 6000	PAIRED	PCR	VIRAL RNA	Severe acute respiratory syndrome coronavirus 2	Homo sapiens	ILLUMINA	2021-01-02	United Kingdom	Europe	40	4661.64	6435	0.725145	139396948
ERR5181001	PRJEB37886	AMPLICON	SAMEA7860738	ERX4985848	COG-UK/MILK-EB88F2	Illumina NovaSeq 6000	PAIRED	PCR	VIRAL RNA	Severe acute respiratory syndrome coronavirus 2	Homo sapiens	ILLUMINA	2021-01-02	United Kingdom	Europe	44	2920.02	2068	0.95579	87317302
ERR5181002	PRJEB37886	AMPLICON	SAMEA7860739	ERX4985849	COG-UK/MILK-EB3CDD	Illumina NovaSeq 6000	PAIRED	PCR	VIRAL RNA	Severe acute respiratory syndrome coronavirus 2	Homo sapiens	ILLUMINA	2021-01-02	United Kingdom	Europe	45	4565.45	4559	0.918737	136520545
ERR5181003	PRJEB37886	AMPLICON	SAMEA7860740	ERX4985850	COG-UK/MILK-EB8A47	Illumina NovaSeq 6000	PAIRED	PCR	VIRAL RNA	Severe acute respiratory syndrome coronavirus 2	Homo sapiens	ILLUMINA	2021-01-02	United Kingdom	Europe	44	4685.86	7971	0.670334	140121237
ERR5181004	PRJEB37886	AMPLICON	SAMEA7860741	ERX4985851	COG-UK/MILK-EB3D25	Illumina NovaSeq 6000	PAIRED	PCR	VIRAL RNA	Severe acute respiratory syndrome coronavirus 2	Homo sapiens	ILLUMINA	2021-01-02	United Kingdom	Europe	40	3671.4	3450	0.995318	109786004
ERR5181005	PRJEB37886	AMPLICON	SAMEA7860742	ERX4985852	COG-UK/MILK-EB8A92	Illumina NovaSeq 6000	PAIRED	PCR	VIRAL RNA	Severe acute respiratory syndrome coronavirus 2	Homo sapiens	ILLUMINA	2021-01-02	United Kingdom	Europe	41	4699.03	7187	0.737016	140515013
ERR5181006	PRJEB37886	AMPLICON	SAMEA7860743	ERX4985853	COG-UK/MILK-EB3D43	Illumina NovaSeq 6000	PAIRED	PCR	VIRAL RNA	Severe acute respiratory syndrome coronavirus 2	Homo sapiens	ILLUMINA	2021-01-02	United Kingdom	Europe	41	4262.9	3992	0.991974	127473463
ERR5181007	PRJEB37886	AMPLICON	SAMEA7860744	ERX4985854	COG-UK/MILK-EB8A65	Illumina NovaSeq 6000	PAIRED	PCR	VIRAL RNA	Severe acute respiratory syndrome coronavirus 2	Homo sapiens	ILLUMINA	2021-01-02	United Kingdom	Europe	41	4134.55	3907	0.990369	123635306
ERR5181008	PRJEB37886	AMPLICON	SAMEA7860745	ERX4985855	COG-UK/MILK-EB793C	Illumina NovaSeq 6000	PAIRED	PCR	VIRAL RNA	Severe acute respiratory syndrome coronavirus 2	Homo sapiens	ILLUMINA	2021-01-02	United Kingdom	Europe	52	4395.71	4204	0.977594	131444954
ERR5181009	PRJEB37886	AMPLICON	SAMEA7860746	ERX4985856	COG-UK/MILK-EBCEDE	Illumina NovaSeq 6000	PAIRED	PCR	VIRAL RNA	Severe acute respiratory syndrome coronavirus 2	Homo sapiens	ILLUMINA	2021-01-02	United Kingdom	Europe	74	1200.9	441	0.806942	35910457
ERR5181010	PRJEB37886	AMPLICON	SAMEA7860747	ERX4985857	COG-UK/MILK-EB790F	Illumina NovaSeq 6000	PAIRED	PCR	VIRAL RNA	Severe acute respiratory syndrome coronavirus 2	Homo sapiens	ILLUMINA	2021-01-02	United Kingdom	Europe	42	4704.34	7984	0.688259	140673860
ERR5181011	PRJEB37886	AMPLICON	SAMEA7860748	ERX4985858	COG-UK/MILK-EBDF52	Illumina NovaSeq 6000	PAIRED	PCR	VIRAL RNA	Severe acute respiratory syndrome coronavirus 2	Homo sapiens	ILLUMINA	2021-01-03	United Kingdom	Europe	88	543.69	133	0.574692	16257972
ERR5181012	PRJEB37886	AMPLICON	SAMEA7860749	ERX4985859	COG-UK/MILK-EB78A8	Illumina NovaSeq 6000	PAIRED	PCR	VIRAL RNA	Severe acute respiratory syndrome coronavirus 2	Homo sapiens	ILLUMINA	2021-01-02	United Kingdom	Europe	41	4693.65	7969	0.689931	140354338
ERR5181013	PRJEB37886	AMPLICON	SAMEA7860750	ERX4985860	COG-UK/MILK-EB78E4	Illumina NovaSeq 6000	PAIRED	PCR	VIRAL RNA	Severe acute respiratory syndrome coronavirus 2	Homo sapiens	ILLUMINA	2021-01-02	United Kingdom	Europe	66	864.949	250	0.649901	25864566
ERR5181014	PRJEB37886	AMPLICON	SAMEA7860751	ERX4985861	COG-UK/MILK-EBDE64	Illumina NovaSeq 6000	PAIRED	PCR	VIRAL RNA	Severe acute respiratory syndrome coronavirus 2	Homo sapiens	ILLUMINA	2021-01-03	United Kingdom	Europe	41	4557.52	4284	0.961676	136283382
ERR5181015	PRJEB37886	AMPLICON	SAMEA7860752	ERX4985862	COG-UK/MILK-EB7978	Illumina NovaSeq 6000	PAIRED	PCR	VIRAL RNA	Severe acute respiratory syndrome coronavirus 2	Homo sapiens	ILLUMINA	2021-01-02	United Kingdom	Europe	43	4605.68	5242	0.876434	137723563
ERR5181016	PRJEB37886	AMPLICON	SAMEA7860753	ERX4985863	COG-UK/MILK-EBDEFB	Illumina NovaSeq 6000	PAIRED	PCR	VIRAL RNA	Severe acute respiratory syndrome coronavirus 2	Homo sapiens	ILLUMINA	2021-01-03	United Kingdom	Europe	46	4598.86	4593	0.945825	137519721
ERR5181017	PRJEB37886	AMPLICON	SAMEA7860754	ERX4985864	COG-UK/MILK-EB78C6	Illumina NovaSeq 6000	PAIRED	PCR	VIRAL RNA	Severe acute respiratory syndrome coronavirus 2	Homo sapiens	ILLUMINA	2021-01-02	United Kingdom	Europe	22	4652.56	7732	0.686687	139125403
ERR5181018	PRJEB37886	AMPLICON	SAMEA7860755	ERX4985865	COG-UK/MILK-EBDE73	Illumina NovaSeq 6000	PAIRED	PCR	VIRAL RNA	Severe acute respiratory syndrome coronavirus 2	Homo sapiens	ILLUMINA	2021-01-03	United Kingdom	Europe	42	4640.4	4944	0.885129	138761785
ERR5181019	PRJEB37886	AMPLICON	SAMEA7860756	ERX4985866	COG-UK/MILK-EB78B7	Illumina NovaSeq 6000	PAIRED	PCR	VIRAL RNA	Severe acute respiratory syndrome coronavirus 2	Homo sapiens	ILLUMINA	2021-01-02	United Kingdom	Europe	44	4654.82	4758	0.889008	139192992
ERR5181020	PRJEB37886	AMPLICON	SAMEA7860757	ERX4985867	COG-UK/MILK-EBDEBF	Illumina NovaSeq 6000	PAIRED	PCR	VIRAL RNA	Severe acute respiratory syndrome coronavirus 2	Homo sapiens	ILLUMINA	2021-01-03	United Kingdom	Europe	44	3921.85	3669	0.995318	117275108
ERR5181021	PRJEB37886	AMPLICON	SAMEA7860758	ERX4985868	COG-UK/MILK-EB3BD0	Illumina NovaSeq 6000	PAIRED	PCR	VIRAL RNA	Severe acute respiratory syndrome coronavirus 2	Homo sapiens	ILLUMINA	2021-01-02	United Kingdom	Europe	38	3359.85	2890	0.96609	100469556
ERR5181022	PRJEB37886	AMPLICON	SAMEA7860759	ERX4985869	COG-UK/MILK-EB8A74	Illumina NovaSeq 6000	PAIRED	PCR	VIRAL RNA	Severe acute respiratory syndrome coronavirus 2	Homo sapiens	ILLUMINA	2021-01-02	United Kingdom	Europe	41	4636.6	4810	0.911581	138648157
ERR5181023	PRJEB37886	AMPLICON	SAMEA7860760	ERX4985870	COG-UK/MILK-EB3C37	Illumina NovaSeq 6000	PAIRED	PCR	VIRAL RNA	Severe acute respiratory syndrome coronavirus 2	Homo sapiens	ILLUMINA	2021-01-02	United Kingdom	Europe	44	3713.9	3565	0.979534	111056683
ERR5181024	PRJEB37886	AMPLICON	SAMEA7860761	ERX4985871	COG-UK/MILK-EB8995	Illumina NovaSeq 6000	PAIRED	PCR	VIRAL RNA	Severe acute respiratory syndrome coronavirus 2	Homo sapiens	ILLUMINA	2021-01-02	United Kingdom	Europe	45	4719.07	7726	0.706551	141114222
ERR5181025	PRJEB37886	AMPLICON	SAMEA7860762	ERX4985872	COG-UK/MILK-EB3CCE	Illumina NovaSeq 6000	PAIRED	PCR	VIRAL RNA	Severe acute respiratory syndrome coronavirus 2	Homo sapiens	ILLUMINA	2021-01-02	United Kingdom	Europe	44	4712.32	7884	0.701535	140912582
ERR5181026	PRJEB37886	AMPLICON	SAMEA7860763	ERX4985873	COG-UK/MILK-EB89A4	Illumina NovaSeq 6000	PAIRED	PCR	VIRAL RNA	Severe acute respiratory syndrome coronavirus 2	Homo sapiens	ILLUMINA	2021-01-02	United Kingdom	Europe	43	4676.99	7539	0.702605	139856045
ERR5181027	PRJEB37886	AMPLICON	SAMEA7860764	ERX4985874	COG-UK/MILK-EB3C19	Illumina NovaSeq 6000	PAIRED	PCR	VIRAL RNA	Severe acute respiratory syndrome coronavirus 2	Homo sapiens	ILLUMINA	2021-01-02	United Kingdom	Europe	45	4674.98	7364	0.692138	139796016
ERR5181028	PRJEB37886	AMPLICON	SAMEA7860765	ERX4985875	COG-UK/MILK-EB3C73	Illumina NovaSeq 6000	PAIRED	PCR	VIRAL RNA	Severe acute respiratory syndrome coronavirus 2	Homo sapiens	ILLUMINA	2021-01-02	United Kingdom	Europe	41	4716.17	7953	0.695382	141027698
ERR5181029	PRJEB37886	AMPLICON	SAMEA7860766	ERX4985876	COG-UK/MILK-EB8A0B	Illumina NovaSeq 6000	PAIRED	PCR	VIRAL RNA	Severe acute respiratory syndrome coronavirus 2	Homo sapiens	ILLUMINA	2021-01-02	United Kingdom	Europe	44	4650.22	5972	0.773702	139055664
ERR5181030	PRJEB37886	AMPLICON	SAMEA7860767	ERX4985877	COG-UK/MILK-EB9BCB	Illumina NovaSeq 6000	PAIRED	PCR	VIRAL RNA	Severe acute respiratory syndrome coronavirus 2	Homo sapiens	ILLUMINA	2021-01-02	United Kingdom	Europe	48	4587.1	4400	0.968364	137167903
ERR5181031	PRJEB37886	AMPLICON	SAMEA7860768	ERX4985878	COG-UK/MILK-EB3CFB	Illumina NovaSeq 6000	PAIRED	PCR	VIRAL RNA	Severe acute respiratory syndrome coronavirus 2	Homo sapiens	ILLUMINA	2021-01-02	United Kingdom	Europe	42	4704.83	7973	0.694412	140688432
ERR5181032	PRJEB37886	AMPLICON	SAMEA7860769	ERX4985879	COG-UK/MILK-EB9BDA	Illumina NovaSeq 6000	PAIRED	PCR	VIRAL RNA	Severe acute respiratory syndrome coronavirus 2	Homo sapiens	ILLUMINA	2021-01-02	United Kingdom	Europe	48	4437.44	4166	0.987025	132692867
ERR5181033	PRJEB37886	AMPLICON	SAMEA7860770	ERX4985880	COG-UK/MILK-EB3C91	Illumina NovaSeq 6000	PAIRED	PCR	VIRAL RNA	Severe acute respiratory syndrome coronavirus 2	Homo sapiens	ILLUMINA	2021-01-02	United Kingdom	Europe	45	4680.45	5272	0.728857	139959536
ERR5181034	PRJEB37886	AMPLICON	SAMEA7860771	ERX4985881	COG-UK/MILK-EB9C8C	Illumina NovaSeq 6000	PAIRED	PCR	VIRAL RNA	Severe acute respiratory syndrome coronavirus 2	Homo sapiens	ILLUMINA	2021-01-02	United Kingdom	Europe	76	1075.07	378	0.77825	32147820
ERR5181035	PRJEB37886	AMPLICON	SAMEA7860772	ERX4985882	COG-UK/MILK-EBDE28	Illumina NovaSeq 6000	PAIRED	PCR	VIRAL RNA	Severe acute respiratory syndrome coronavirus 2	Homo sapiens	ILLUMINA	2021-01-03	United Kingdom	Europe	46	4705.28	7999	0.680868	140702131
ERR5181036	PRJEB37886	AMPLICON	SAMEA7860773	ERX4985883	COG-UK/MILK-EB79B4	Illumina NovaSeq 6000	PAIRED	PCR	VIRAL RNA	Severe acute respiratory syndrome coronavirus 2	Homo sapiens	ILLUMINA	2021-01-02	United Kingdom	Europe	42	4699	6235	0.731231	140514067
ERR5181037	PRJEB37886	AMPLICON	SAMEA7860774	ERX4985884	COG-UK/MILK-EBDF34	Illumina NovaSeq 6000	PAIRED	PCR	VIRAL RNA	Severe acute respiratory syndrome coronavirus 2	Homo sapiens	ILLUMINA	2021-01-03	United Kingdom	Europe	43	4675.48	7465	0.710096	139810984
ERR5181038	PRJEB37886	AMPLICON	SAMEA7860775	ERX4985885	COG-UK/MILK-EB795A	Illumina NovaSeq 6000	PAIRED	PCR	VIRAL RNA	Severe acute respiratory syndrome coronavirus 2	Homo sapiens	ILLUMINA	2021-01-02	United Kingdom	Europe	38	4704.91	7717	0.709327	140690816
ERR5181039	PRJEB37886	AMPLICON	SAMEA7860776	ERX4985886	COG-UK/MILK-EBDF25	Illumina NovaSeq 6000	PAIRED	PCR	VIRAL RNA	Severe acute respiratory syndrome coronavirus 2	Homo sapiens	ILLUMINA	2021-01-03	United Kingdom	Europe	43	4642.16	4764	0.917667	138814363
ERR5181040	PRJEB37886	AMPLICON	SAMEA7860777	ERX4985887	COG-UK/MILK-EB792D	Illumina NovaSeq 6000	PAIRED	PCR	VIRAL RNA	Severe acute respiratory syndrome coronavirus 2	Homo sapiens	ILLUMINA	2021-01-02	United Kingdom	Europe	45	4053.04	3846	0.995318	121197966
ERR5181041	PRJEB37886	AMPLICON	SAMEA7860778	ERX4985888	COG-UK/MILK-EBDF07	Illumina NovaSeq 6000	PAIRED	PCR	VIRAL RNA	Severe acute respiratory syndrome coronavirus 2	Homo sapiens	ILLUMINA	2021-01-03	United Kingdom	Europe	42	4712.77	7754	0.698726	140926056
ERR5181042	PRJEB37886	AMPLICON	SAMEA7860779	ERX4985889	COG-UK/MILK-EB7987	Illumina NovaSeq 6000	PAIRED	PCR	VIRAL RNA	Severe acute respiratory syndrome coronavirus 2	Homo sapiens	ILLUMINA	2021-01-02	United Kingdom	Europe	40	4714.95	8000	0.679497	140991110
ERR5181043	PRJEB37886	AMPLICON	SAMEA7860780	ERX4985890	COG-UK/MILK-EBDE91	Illumina NovaSeq 6000	PAIRED	PCR	VIRAL RNA	Severe acute respiratory syndrome coronavirus 2	Homo sapiens	ILLUMINA	2021-01-03	United Kingdom	Europe	43	4675.01	7641	0.707153	139796678
ERR5181044	PRJEB37886	AMPLICON	SAMEA7860781	ERX4985891	COG-UK/MILK-EB79A5	Illumina NovaSeq 6000	PAIRED	PCR	VIRAL RNA	Severe acute respiratory syndrome coronavirus 2	Homo sapiens	ILLUMINA	2021-01-02	United Kingdom	Europe	44	4714.22	7839	0.706451	140969465
ERR5181045	PRJEB37886	AMPLICON	SAMEA7860782	ERX4985892	COG-UK/MILK-EBDE37	Illumina NovaSeq 6000	PAIRED	PCR	VIRAL RNA	Severe acute respiratory syndrome coronavirus 2	Homo sapiens	ILLUMINA	2021-01-03	United Kingdom	Europe	41	4679.97	7372	0.705581	139945106
ERR5181046	PRJEB37886	AMPLICON	SAMEA7860783	ERX4985893	COG-UK/MILK-EB7899	Illumina NovaSeq 6000	PAIRED	PCR	VIRAL RNA	Severe acute respiratory syndrome coronavirus 2	Homo sapiens	ILLUMINA	2021-01-02	United Kingdom	Europe	40	4646.9	4607	0.939772	138956386
ERR5181047	PRJEB37886	AMPLICON	SAMEA7860784	ERX4985894	COG-UK/MILK-EBDEEC	Illumina NovaSeq 6000	PAIRED	PCR	VIRAL RNA	Severe acute respiratory syndrome coronavirus 2	Homo sapiens	ILLUMINA	2021-01-03	United Kingdom	Europe	74	1135.84	470	0.817109	33965159
ERR5181048	PRJEB37886	AMPLICON	SAMEA7860785	ERX4985895	COG-UK/MILK-EB79C3	Illumina NovaSeq 6000	PAIRED	PCR	VIRAL RNA	Severe acute respiratory syndrome coronavirus 2	Homo sapiens	ILLUMINA	2021-01-02	United Kingdom	Europe	39	3062.18	2325	0.960171	91568398
ERR5181049	PRJEB37886	AMPLICON	SAMEA7860786	ERX4985896	COG-UK/MILK-EBDF43	Illumina NovaSeq 6000	PAIRED	PCR	VIRAL RNA	Severe acute respiratory syndrome coronavirus 2	Homo sapiens	ILLUMINA	2021-01-03	United Kingdom	Europe	43	4725.46	7911	0.710798	141305355
ERR5181050	PRJEB37886	AMPLICON	SAMEA7860787	ERX4985897	COG-UK/MILK-EB3C0A	Illumina NovaSeq 6000	PAIRED	PCR	VIRAL RNA	Severe acute respiratory syndrome coronavirus 2	Homo sapiens	ILLUMINA	2021-01-02	United Kingdom	Europe	76	884.533	313	0.754807	26450186
ERR5181051	PRJEB37886	AMPLICON	SAMEA7860788	ERX4985898	COG-UK/MILK-EB9BF8	Illumina NovaSeq 6000	PAIRED	PCR	VIRAL RNA	Severe acute respiratory syndrome coronavirus 2	Homo sapiens	ILLUMINA	2021-01-02	United Kingdom	Europe	42	4723.09	7441	0.707287	141234419
ERR5181052	PRJEB37886	AMPLICON	SAMEA7860789	ERX4985899	COG-UK/MILK-EB9CC8	Illumina NovaSeq 6000	PAIRED	PCR	VIRAL RNA	Severe acute respiratory syndrome coronavirus 2	Homo sapiens	ILLUMINA	2021-01-02	United Kingdom	Europe	41	4662.75	5744	0.78855	139430096
ERR5181053	PRJEB37886	AMPLICON	SAMEA7860790	ERX4985900	COG-UK/MILK-EB3BFE	Illumina NovaSeq 6000	PAIRED	PCR	VIRAL RNA	Severe acute respiratory syndrome coronavirus 2	Homo sapiens	ILLUMINA	2021-01-02	United Kingdom	Europe	41	4143.4	3886	0.98756	123900182
ERR5181054	PRJEB37886	AMPLICON	SAMEA7860791	ERX4985901	COG-UK/MILK-EB3D16	Illumina NovaSeq 6000	PAIRED	PCR	VIRAL RNA	Severe acute respiratory syndrome coronavirus 2	Homo sapiens	ILLUMINA	2021-01-02	United Kingdom	Europe	41	3580.47	3384	0.976056	107066922
ERR5181055	PRJEB37886	AMPLICON	SAMEA7860792	ERX4985902	COG-UK/MILK-EB9C40	Illumina NovaSeq 6000	PAIRED	PCR	VIRAL RNA	Severe acute respiratory syndrome coronavirus 2	Homo sapiens	ILLUMINA	2021-01-02	United Kingdom	Europe	46	4690.35	7947	0.685851	140255609
ERR5181056	PRJEB37886	AMPLICON	SAMEA7860793	ERX4985903	COG-UK/MILK-EB3C55	Illumina NovaSeq 6000	PAIRED	PCR	VIRAL RNA	Severe acute respiratory syndrome coronavirus 2	Homo sapiens	ILLUMINA	2021-01-02	United Kingdom	Europe	42	4699.44	7983	0.678427	140527392
ERR5181057	PRJEB37886	AMPLICON	SAMEA7860794	ERX4985904	COG-UK/MILK-EB9C9B	Illumina NovaSeq 6000	PAIRED	PCR	VIRAL RNA	Severe acute respiratory syndrome coronavirus 2	Homo sapiens	ILLUMINA	2021-01-02	United Kingdom	Europe	46	2467.75	1628	0.943417	73793004
ERR5181058	PRJEB37886	AMPLICON	SAMEA7860795	ERX4985905	COG-UK/MILK-EB3D52	Illumina NovaSeq 6000	PAIRED	PCR	VIRAL RNA	Severe acute respiratory syndrome coronavirus 2	Homo sapiens	ILLUMINA	2021-01-02	United Kingdom	Europe	42	4003.96	3775	0.991974	119730356
ERR5181059	PRJEB37886	AMPLICON	SAMEA7860796	ERX4985906	COG-UK/MILK-EB9C6E	Illumina NovaSeq 6000	PAIRED	PCR	VIRAL RNA	Severe acute respiratory syndrome coronavirus 2	Homo sapiens	ILLUMINA	2021-01-02	United Kingdom	Europe	43	4207.1	3970	0.995318	125804953
ERR5181060	PRJEB37886	AMPLICON	SAMEA7860797	ERX4985907	COG-UK/MILK-EB3C28	Illumina NovaSeq 6000	PAIRED	PCR	VIRAL RNA	Severe acute respiratory syndrome coronavirus 2	Homo sapiens	ILLUMINA	2021-01-02	United Kingdom	Europe	40	4603.97	4782	0.961509	137672642
ERR5181061	PRJEB37886	AMPLICON	SAMEA7860798	ERX4985908	COG-UK/MILK-EB9BE9	Illumina NovaSeq 6000	PAIRED	PCR	VIRAL RNA	Severe acute respiratory syndrome coronavirus 2	Homo sapiens	ILLUMINA	2021-01-02	United Kingdom	Europe	51	2166.36	1284	0.935692	64780575
ERR5181062	PRJEB37886	AMPLICON	SAMEA7860799	ERX4985909	COG-UK/MILK-EB3D61	Illumina NovaSeq 6000	PAIRED	PCR	VIRAL RNA	Severe acute respiratory syndrome coronavirus 2	Homo sapiens	ILLUMINA	2021-01-02	United Kingdom	Europe	38	4582.42	5361	0.864596	137028097
ERR5181063	PRJEB37886	AMPLICON	SAMEA7860800	ERX4985910	COG-UK/MILK-EB9B70	Illumina NovaSeq 6000	PAIRED	PCR	VIRAL RNA	Severe acute respiratory syndrome coronavirus 2	Homo sapiens	ILLUMINA	2021-01-02	United Kingdom	Europe	22	4673.65	4979	0.891717	139756068
ERR5181064	PRJEB37886	AMPLICON	SAMEA7860801	ERX4985911	COG-UK/MILK-EB788A	Illumina NovaSeq 6000	PAIRED	PCR	VIRAL RNA	Severe acute respiratory syndrome coronavirus 2	Homo sapiens	ILLUMINA	2021-01-02	United Kingdom	Europe	30	4437.15	4202	0.992375	132684058
ERR5181065	PRJEB37886	AMPLICON	SAMEA7860802	ERX4985912	COG-UK/MILK-EBDE19	Illumina NovaSeq 6000	PAIRED	PCR	VIRAL RNA	Severe acute respiratory syndrome coronavirus 2	Homo sapiens	ILLUMINA	2021-01-03	United Kingdom	Europe	25	3103.51	2468	0.982544	92804238
ERR5181066	PRJEB37886	AMPLICON	SAMEA7860803	ERX4985913	COG-UK/MILK-EB794B	Illumina NovaSeq 6000	PAIRED	PCR	VIRAL RNA	Severe acute respiratory syndrome coronavirus 2	Homo sapiens	ILLUMINA	2021-01-02	United Kingdom	Europe	45	4704.78	7888	0.694479	140687132
ERR5181067	PRJEB37886	AMPLICON	SAMEA7860804	ERX4985914	COG-UK/MILK-EBDF16	Illumina NovaSeq 6000	PAIRED	PCR	VIRAL RNA	Severe acute respiratory syndrome coronavirus 2	Homo sapiens	ILLUMINA	2021-01-03	United Kingdom	Europe	76	1128.31	446	0.844664	33739818
ERR5181068	PRJEB37886	AMPLICON	SAMEA7860805	ERX4985915	COG-UK/MILK-EB78F3	Illumina NovaSeq 6000	PAIRED	PCR	VIRAL RNA	Severe acute respiratory syndrome coronavirus 2	Homo sapiens	ILLUMINA	2021-01-02	United Kingdom	Europe	39	4673.18	6710	0.730428	139742101
ERR5181069	PRJEB37886	AMPLICON	SAMEA7860806	ERX4985916	COG-UK/MILK-EBDE55	Illumina NovaSeq 6000	PAIRED	PCR	VIRAL RNA	Severe acute respiratory syndrome coronavirus 2	Homo sapiens	ILLUMINA	2021-01-03	United Kingdom	Europe	46	2471.28	1671	0.951276	73898727
ERR5181070	PRJEB37886	AMPLICON	SAMEA7860807	ERX4985917	COG-UK/MILK-EBDEA0	Illumina NovaSeq 6000	PAIRED	PCR	VIRAL RNA	Severe acute respiratory syndrome coronavirus 2	Homo sapiens	ILLUMINA	2021-01-03	United Kingdom	Europe	33	4529.9	4246	0.975019	135457587
ERR5181071	PRJEB37886	AMPLICON	SAMEA7860808	ERX4985918	COG-UK/MILK-EB791E	Illumina NovaSeq 6000	PAIRED	PCR	VIRAL RNA	Severe acute respiratory syndrome coronavirus 2	Homo sapiens	ILLUMINA	2021-01-02	United Kingdom	Europe	45	4399.49	4125	0.987225	131557990
ERR5181072	PRJEB37886	AMPLICON	SAMEA7860809	ERX4985919	COG-UK/MILK-EBB051	Illumina NovaSeq 6000	PAIRED	PCR	VIRAL RNA	Severe acute respiratory syndrome coronavirus 2	Homo sapiens	ILLUMINA	2021-01-02	United Kingdom	Europe	42	4643.09	6146	0.777414	138842225
ERR5181073	PRJEB37886	AMPLICON	SAMEA7860810	ERX4985920	COG-UK/MILK-EBDECE	Illumina NovaSeq 6000	PAIRED	PCR	VIRAL RNA	Severe acute respiratory syndrome coronavirus 2	Homo sapiens	ILLUMINA	2021-01-03	United Kingdom	Europe	41	4712.56	8002	0.657158	140919717
ERR5181074	PRJEB37886	AMPLICON	SAMEA7860811	ERX4985921	COG-UK/MILK-EBB0CA	Illumina NovaSeq 6000	PAIRED	PCR	VIRAL RNA	Severe acute respiratory syndrome coronavirus 2	Homo sapiens	ILLUMINA	2021-01-02	United Kingdom	Europe	61	1977.88	1065	0.914724	59144421
ERR5181075	PRJEB37886	AMPLICON	SAMEA7860812	ERX4985922	COG-UK/MILK-EBDE46	Illumina NovaSeq 6000	PAIRED	PCR	VIRAL RNA	Severe acute respiratory syndrome coronavirus 2	Homo sapiens	ILLUMINA	2021-01-03	United Kingdom	Europe	25	4643.38	6291	0.745544	138851055
ERR5181076	PRJEB37886	AMPLICON	SAMEA7860813	ERX4985923	COG-UK/MILK-EBAFFB	Illumina NovaSeq 6000	PAIRED	PCR	VIRAL RNA	Severe acute respiratory syndrome coronavirus 2	Homo sapiens	ILLUMINA	2021-01-02	United Kingdom	Europe	40	3670.59	3377	0.995318	109761565
ERR5181077	PRJEB37886	AMPLICON	SAMEA7860814	ERX4985924	COG-UK/MILK-EBDF61	Illumina NovaSeq 6000	PAIRED	PCR	VIRAL RNA	Severe acute respiratory syndrome coronavirus 2	Homo sapiens	ILLUMINA	2021-01-03	United Kingdom	Europe	55	4703.6	7955	0.684079	140651649
ERR5181078	PRJEB37886	AMPLICON	SAMEA7860815	ERX4985925	COG-UK/MILK-EB3D70	Illumina NovaSeq 6000	PAIRED	PCR	VIRAL RNA	Severe acute respiratory syndrome coronavirus 2	Homo sapiens	ILLUMINA	2021-01-02	United Kingdom	Europe	47	2683.77	1973	0.912751	80252652
ERR5181079	PRJEB37886	AMPLICON	SAMEA7860816	ERX4985926	COG-UK/MILK-EB9B52	Illumina NovaSeq 6000	PAIRED	PCR	VIRAL RNA	Severe acute respiratory syndrome coronavirus 2	Homo sapiens	ILLUMINA	2021-01-02	United Kingdom	Europe	46	4666.83	6747	0.731331	139552237
ERR5181080	PRJEB37886	AMPLICON	SAMEA7860817	ERX4985927	COG-UK/MILK-EB3C46	Illumina NovaSeq 6000	PAIRED	PCR	VIRAL RNA	Severe acute respiratory syndrome coronavirus 2	Homo sapiens	ILLUMINA	2021-01-02	United Kingdom	Europe	45	2673.42	1963	0.951175	79943337
ERR5181081	PRJEB37886	AMPLICON	SAMEA7860818	ERX4985928	COG-UK/MILK-EB9B43	Illumina NovaSeq 6000	PAIRED	PCR	VIRAL RNA	Severe acute respiratory syndrome coronavirus 2	Homo sapiens	ILLUMINA	2021-01-02	United Kingdom	Europe	50	693.445	193	0.631743	20736078
ERR5181082	PRJEB37886	AMPLICON	SAMEA7860819	ERX4985929	COG-UK/MILK-EB3CA0	Illumina NovaSeq 6000	PAIRED	PCR	VIRAL RNA	Severe acute respiratory syndrome coronavirus 2	Homo sapiens	ILLUMINA	2021-01-02	United Kingdom	Europe	40	4706.78	7897	0.694947	140746928
ERR5181083	PRJEB37886	AMPLICON	SAMEA7860820	ERX4985930	COG-UK/MILK-EB9C04	Illumina NovaSeq 6000	PAIRED	PCR	VIRAL RNA	Severe acute respiratory syndrome coronavirus 2	Homo sapiens	ILLUMINA	2021-01-02	United Kingdom	Europe	46	4641.4	6279	0.753235	138791799
ERR5181084	PRJEB37886	AMPLICON	SAMEA7860821	ERX4985931	COG-UK/MILK-EB3BEF	Illumina NovaSeq 6000	PAIRED	PCR	VIRAL RNA	Severe acute respiratory syndrome coronavirus 2	Homo sapiens	ILLUMINA	2021-01-02	United Kingdom	Europe	42	4604.41	5175	0.847607	137685567
ERR5181085	PRJEB37886	AMPLICON	SAMEA7860822	ERX4985932	COG-UK/MILK-EB9B8F	Illumina NovaSeq 6000	PAIRED	PCR	VIRAL RNA	Severe acute respiratory syndrome coronavirus 2	Homo sapiens	ILLUMINA	2021-01-02	United Kingdom	Europe	42	4677.44	7400	0.70936	139869509
ERR5181086	PRJEB37886	AMPLICON	SAMEA7860823	ERX4985933	COG-UK/MILK-EB9C31	Illumina NovaSeq 6000	PAIRED	PCR	VIRAL RNA	Severe acute respiratory syndrome coronavirus 2	Homo sapiens	ILLUMINA	2021-01-02	United Kingdom	Europe	66	853.468	293	0.779721	25521255
ERR5181087	PRJEB37886	AMPLICON	SAMEA7860824	ERX4985934	COG-UK/MILK-EB3C64	Illumina NovaSeq 6000	PAIRED	PCR	VIRAL RNA	Severe acute respiratory syndrome coronavirus 2	Homo sapiens	ILLUMINA	2021-01-02	United Kingdom	Europe	39	4686.15	7851	0.682406	140129880
ERR5181088	PRJEB37886	AMPLICON	SAMEA7860825	ERX4985935	COG-UK/MILK-EB9B34	Illumina NovaSeq 6000	PAIRED	PCR	VIRAL RNA	Severe acute respiratory syndrome coronavirus 2	Homo sapiens	ILLUMINA	2021-01-02	United Kingdom	Europe	44	4711.5	7999	0.671237	140887953
ERR5181089	PRJEB37886	AMPLICON	SAMEA7860826	ERX4985936	COG-UK/MILK-EB3CEC	Illumina NovaSeq 6000	PAIRED	PCR	VIRAL RNA	Severe acute respiratory syndrome coronavirus 2	Homo sapiens	ILLUMINA	2021-01-02	United Kingdom	Europe	99	843.156	277	0.748353	25212895
ERR5181090	PRJEB37886	AMPLICON	SAMEA7860827	ERX4985937	COG-UK/MILK-EB9C7D	Illumina NovaSeq 6000	PAIRED	PCR	VIRAL RNA	Severe acute respiratory syndrome coronavirus 2	Homo sapiens	ILLUMINA	2021-01-02	United Kingdom	Europe	41	4502.47	4197	0.991974	134637251
ERR5181091	PRJEB37886	AMPLICON	SAMEA7860828	ERX4985938	COG-UK/MILK-EB3D34	Illumina NovaSeq 6000	PAIRED	PCR	VIRAL RNA	Severe acute respiratory syndrome coronavirus 2	Homo sapiens	ILLUMINA	2021-01-02	United Kingdom	Europe	40	4698.62	6946	0.722235	140502717
ERR5181092	PRJEB37886	AMPLICON	SAMEA7860829	ERX4985939	COG-UK/MILK-EB9C5F	Illumina NovaSeq 6000	PAIRED	PCR	VIRAL RNA	Severe acute respiratory syndrome coronavirus 2	Homo sapiens	ILLUMINA	2021-01-02	United Kingdom	Europe	44	2657.2	1875	0.911614	79458387
ERR5181093	PRJEB37886	AMPLICON	SAMEA7860830	ERX4985940	COG-UK/MILK-EBB09D	Illumina NovaSeq 6000	PAIRED	PCR	VIRAL RNA	Severe acute respiratory syndrome coronavirus 2	Homo sapiens	ILLUMINA	2021-01-02	United Kingdom	Europe	45	4636.83	5863	0.768284	138655204
ERR5181094	PRJEB37886	AMPLICON	SAMEA7860831	ERX4985941	COG-UK/MILK-EBF891	Illumina NovaSeq 6000	PAIRED	PCR	VIRAL RNA	Severe acute respiratory syndrome coronavirus 2	Homo sapiens	ILLUMINA	2021-01-03	United Kingdom	Europe	41	3022.01	2406	0.971876	90367158
ERR5181095	PRJEB37886	AMPLICON	SAMEA7860832	ERX4985942	COG-UK/MILK-EBB0F7	Illumina NovaSeq 6000	PAIRED	PCR	VIRAL RNA	Severe acute respiratory syndrome coronavirus 2	Homo sapiens	ILLUMINA	2021-01-02	United Kingdom	Europe	48	2650.84	1780	0.960238	79268032
ERR5181096	PRJEB37886	AMPLICON	SAMEA7860833	ERX4985943	COG-UK/MILK-EBF882	Illumina NovaSeq 6000	PAIRED	PCR	VIRAL RNA	Severe acute respiratory syndrome coronavirus 2	Homo sapiens	ILLUMINA	2021-01-03	United Kingdom	Europe	42	3716.3	3475	0.995318	111128640
ERR5181097	PRJEB37886	AMPLICON	SAMEA7860834	ERX4985944	COG-UK/MILK-EBB112	Illumina NovaSeq 6000	PAIRED	PCR	VIRAL RNA	Severe acute respiratory syndrome coronavirus 2	Homo sapiens	ILLUMINA	2021-01-02	United Kingdom	Europe	39	4012.06	3837	0.995318	119972687
ERR5181098	PRJEB37886	AMPLICON	SAMEA7860835	ERX4985945	COG-UK/MILK-EBF943	Illumina NovaSeq 6000	PAIRED	PCR	VIRAL RNA	Severe acute respiratory syndrome coronavirus 2	Homo sapiens	ILLUMINA	2021-01-03	United Kingdom	Europe	26	4696.89	6646	0.744106	140451124
ERR5181099	PRJEB37886	AMPLICON	SAMEA7860836	ERX4985946	COG-UK/MILK-EBAFDD	Illumina NovaSeq 6000	PAIRED	PCR	VIRAL RNA	Severe acute respiratory syndrome coronavirus 2	Homo sapiens	ILLUMINA	2021-01-02	United Kingdom	Europe	43	4552.12	4334	0.96492	136121902
ERR5181100	PRJEB37886	AMPLICON	SAMEA7860837	ERX4985947	COG-UK/MILK-EBF961	Illumina NovaSeq 6000	PAIRED	PCR	VIRAL RNA	Severe acute respiratory syndrome coronavirus 2	Homo sapiens	ILLUMINA	2021-01-03	United Kingdom	Europe	46	4011.06	3796	0.995318	119942793
ERR5181101	PRJEB37886	AMPLICON	SAMEA7860838	ERX4985948	COG-UK/MILK-EBB024	Illumina NovaSeq 6000	PAIRED	PCR	VIRAL RNA	Severe acute respiratory syndrome coronavirus 2	Homo sapiens	ILLUMINA	2021-01-02	United Kingdom	Europe	45	2253.9	1290	0.932649	67398415
ERR5181102	PRJEB37886	AMPLICON	SAMEA7860839	ERX4985949	COG-UK/MILK-EBF98F	Illumina NovaSeq 6000	PAIRED	PCR	VIRAL RNA	Severe acute respiratory syndrome coronavirus 2	Homo sapiens	ILLUMINA	2021-01-03	United Kingdom	Europe	43	4674.58	6121	0.768886	139783874
ERR5181103	PRJEB37886	AMPLICON	SAMEA7860840	ERX4985950	COG-UK/MILK-EBB006	Illumina NovaSeq 6000	PAIRED	PCR	VIRAL RNA	Severe acute respiratory syndrome coronavirus 2	Homo sapiens	ILLUMINA	2021-01-02	United Kingdom	Europe	40	4675.36	6839	0.737986	139807362
ERR5181104	PRJEB37886	AMPLICON	SAMEA7860841	ERX4985951	COG-UK/MILK-EBF873	Illumina NovaSeq 6000	PAIRED	PCR	VIRAL RNA	Severe acute respiratory syndrome coronavirus 2	Homo sapiens	ILLUMINA	2021-01-03	United Kingdom	Europe	113	747.489	207	0.65261	22352150
ERR5181105	PRJEB37886	AMPLICON	SAMEA7860842	ERX4985952	COG-UK/MILK-EBB121	Illumina NovaSeq 6000	PAIRED	PCR	VIRAL RNA	Severe acute respiratory syndrome coronavirus 2	Homo sapiens	ILLUMINA	2021-01-02	United Kingdom	Europe	45	2860.28	2063	0.958499	85530879
ERR5181106	PRJEB37886	AMPLICON	SAMEA7860843	ERX4985953	COG-UK/MILK-EBB060	Illumina NovaSeq 6000	PAIRED	PCR	VIRAL RNA	Severe acute respiratory syndrome coronavirus 2	Homo sapiens	ILLUMINA	2021-01-02	United Kingdom	Europe	38	4647.45	4956	0.891516	138972773
ERR5181107	PRJEB37886	AMPLICON	SAMEA7860844	ERX4985954	COG-UK/MILK-EBFA13	Illumina NovaSeq 6000	PAIRED	PCR	VIRAL RNA	Severe acute respiratory syndrome coronavirus 2	Homo sapiens	ILLUMINA	2021-01-03	United Kingdom	Europe	100	559.012	155	0.586664	16716149
ERR5181108	PRJEB37886	AMPLICON	SAMEA7860845	ERX4985955	COG-UK/MILK-EB3D9E	Illumina NovaSeq 6000	PAIRED	PCR	VIRAL RNA	Severe acute respiratory syndrome coronavirus 2	Homo sapiens	ILLUMINA	2021-01-02	United Kingdom	Europe	41	4622.58	5699	0.840116	138228956
ERR5181109	PRJEB37886	AMPLICON	SAMEA7860846	ERX4985956	COG-UK/MILK-EB9C13	Illumina NovaSeq 6000	PAIRED	PCR	VIRAL RNA	Severe acute respiratory syndrome coronavirus 2	Homo sapiens	ILLUMINA	2021-01-02	United Kingdom	Europe	42	3416.18	2997	0.975721	102154093
ERR5181110	PRJEB37886	AMPLICON	SAMEA7860847	ERX4985957	COG-UK/MILK-EB3EF5	Illumina NovaSeq 6000	PAIRED	PCR	VIRAL RNA	Severe acute respiratory syndrome coronavirus 2	Homo sapiens	ILLUMINA	2021-01-02	United Kingdom	Europe	40	4567.06	4694	0.895596	136568705
ERR5181111	PRJEB37886	AMPLICON	SAMEA7860848	ERX4985958	COG-UK/MILK-EB9B61	Illumina NovaSeq 6000	PAIRED	PCR	VIRAL RNA	Severe acute respiratory syndrome coronavirus 2	Homo sapiens	ILLUMINA	2021-01-02	United Kingdom	Europe	40	4668.41	6445	0.713574	139599534
ERR5181112	PRJEB37886	AMPLICON	SAMEA7860849	ERX4985959	COG-UK/MILK-EB3F89	Illumina NovaSeq 6000	PAIRED	PCR	VIRAL RNA	Severe acute respiratory syndrome coronavirus 2	Homo sapiens	ILLUMINA	2021-01-02	United Kingdom	Europe	48	4671.58	6983	0.709461	139694349
ERR5181113	PRJEB37886	AMPLICON	SAMEA7860850	ERX4985960	COG-UK/MILK-EB9BAD	Illumina NovaSeq 6000	PAIRED	PCR	VIRAL RNA	Severe acute respiratory syndrome coronavirus 2	Homo sapiens	ILLUMINA	2021-01-02	United Kingdom	Europe	44	4630.71	5090	0.852958	138472180
ERR5181114	PRJEB37886	AMPLICON	SAMEA7860851	ERX4985961	COG-UK/MILK-EB3DAD	Illumina NovaSeq 6000	PAIRED	PCR	VIRAL RNA	Severe acute respiratory syndrome coronavirus 2	Homo sapiens	ILLUMINA	2021-01-02	United Kingdom	Europe	40	4705.3	7968	0.693442	140702643
ERR5181115	PRJEB37886	AMPLICON	SAMEA7860852	ERX4985962	COG-UK/MILK-EB9C22	Illumina NovaSeq 6000	PAIRED	PCR	VIRAL RNA	Severe acute respiratory syndrome coronavirus 2	Homo sapiens	ILLUMINA	2021-01-02	United Kingdom	Europe	43	3750.97	3560	0.990469	112165227
ERR5181116	PRJEB37886	AMPLICON	SAMEA7860853	ERX4985963	COG-UK/MILK-EB3E04	Illumina NovaSeq 6000	PAIRED	PCR	VIRAL RNA	Severe acute respiratory syndrome coronavirus 2	Homo sapiens	ILLUMINA	2021-01-02	United Kingdom	Europe	41	4615.94	5098	0.864997	138030464
ERR5181117	PRJEB37886	AMPLICON	SAMEA7860854	ERX4985964	COG-UK/MILK-EB9CB9	Illumina NovaSeq 6000	PAIRED	PCR	VIRAL RNA	Severe acute respiratory syndrome coronavirus 2	Homo sapiens	ILLUMINA	2021-01-02	United Kingdom	Europe	43	3639.08	3408	0.993813	108819354
ERR5181118	PRJEB37886	AMPLICON	SAMEA7860855	ERX4985965	COG-UK/MILK-EB3F98	Illumina NovaSeq 6000	PAIRED	PCR	VIRAL RNA	Severe acute respiratory syndrome coronavirus 2	Homo sapiens	ILLUMINA	2021-01-02	United Kingdom	Europe	43	4513.03	4310	0.97221	134952998
ERR5181119	PRJEB37886	AMPLICON	SAMEA7860856	ERX4985966	COG-UK/MILK-EB9CAA	Illumina NovaSeq 6000	PAIRED	PCR	VIRAL RNA	Severe acute respiratory syndrome coronavirus 2	Homo sapiens	ILLUMINA	2021-01-02	United Kingdom	Europe	43	4604.83	4939	0.886199	137698284
ERR5181120	PRJEB37886	AMPLICON	SAMEA7860857	ERX4985967	COG-UK/MILK-EB3DCB	Illumina NovaSeq 6000	PAIRED	PCR	VIRAL RNA	Severe acute respiratory syndrome coronavirus 2	Homo sapiens	ILLUMINA	2021-01-02	United Kingdom	Europe	34	3888.65	3792	0.990904	116282400
ERR5181121	PRJEB37886	AMPLICON	SAMEA7860858	ERX4985968	COG-UK/MILK-EB9BBC	Illumina NovaSeq 6000	PAIRED	PCR	VIRAL RNA	Severe acute respiratory syndrome coronavirus 2	Homo sapiens	ILLUMINA	2021-01-02	United Kingdom	Europe	43	4366.72	4056	0.990369	130577993
ERR5181122	PRJEB37886	AMPLICON	SAMEA7860859	ERX4985969	COG-UK/MILK-EB3EB9	Illumina NovaSeq 6000	PAIRED	PCR	VIRAL RNA	Severe acute respiratory syndrome coronavirus 2	Homo sapiens	ILLUMINA	2021-01-02	United Kingdom	Europe	25	4364.29	4075	0.992609	130505355
ERR5181123	PRJEB37886	AMPLICON	SAMEA7860860	ERX4985970	COG-UK/MILK-EB9B9E	Illumina NovaSeq 6000	PAIRED	PCR	VIRAL RNA	Severe acute respiratory syndrome coronavirus 2	Homo sapiens	ILLUMINA	2021-01-02	United Kingdom	Europe	48	3100.36	2434	0.986289	92710083
ERR5181124	PRJEB37886	AMPLICON	SAMEA7860861	ERX4985971	COG-UK/MILK-EBB0BB	Illumina NovaSeq 6000	PAIRED	PCR	VIRAL RNA	Severe acute respiratory syndrome coronavirus 2	Homo sapiens	ILLUMINA	2021-01-02	United Kingdom	Europe	40	4599.39	4507	0.932281	137535491
ERR5181125	PRJEB37886	AMPLICON	SAMEA7860862	ERX4985972	COG-UK/MILK-EBFA04	Illumina NovaSeq 6000	PAIRED	PCR	VIRAL RNA	Severe acute respiratory syndrome coronavirus 2	Homo sapiens	ILLUMINA	2021-01-03	United Kingdom	Europe	39	4506.97	4324	0.962479	134771830
ERR5181126	PRJEB37886	AMPLICON	SAMEA7860863	ERX4985973	COG-UK/MILK-EBB042	Illumina NovaSeq 6000	PAIRED	PCR	VIRAL RNA	Severe acute respiratory syndrome coronavirus 2	Homo sapiens	ILLUMINA	2021-01-02	United Kingdom	Europe	40	4604.16	4339	0.947029	137678244
ERR5181127	PRJEB37886	AMPLICON	SAMEA7860864	ERX4985974	COG-UK/MILK-EBF9BC	Illumina NovaSeq 6000	PAIRED	PCR	VIRAL RNA	Severe acute respiratory syndrome coronavirus 2	Homo sapiens	ILLUMINA	2021-01-03	United Kingdom	Europe	42	4685.58	4697	0.905996	140112892
ERR5181128	PRJEB37886	AMPLICON	SAMEA7860865	ERX4985975	COG-UK/MILK-EBB015	Illumina NovaSeq 6000	PAIRED	PCR	VIRAL RNA	Severe acute respiratory syndrome coronavirus 2	Homo sapiens	ILLUMINA	2021-01-02	United Kingdom	Europe	42	4625.63	5393	0.781326	138320288
ERR5181129	PRJEB37886	AMPLICON	SAMEA7860866	ERX4985976	COG-UK/MILK-EBF9E9	Illumina NovaSeq 6000	PAIRED	PCR	VIRAL RNA	Severe acute respiratory syndrome coronavirus 2	Homo sapiens	ILLUMINA	2021-01-03	United Kingdom	Europe	45	4596.14	4844	0.878708	137438513
ERR5181130	PRJEB37886	AMPLICON	SAMEA7860867	ERX4985977	COG-UK/MILK-EBAFCE	Illumina NovaSeq 6000	PAIRED	PCR	VIRAL RNA	Severe acute respiratory syndrome coronavirus 2	Homo sapiens	ILLUMINA	2021-01-02	United Kingdom	Europe	40	4658.83	5169	0.782998	139312894
ERR5181131	PRJEB37886	AMPLICON	SAMEA7860868	ERX4985978	COG-UK/MILK-EBF9F8	Illumina NovaSeq 6000	PAIRED	PCR	VIRAL RNA	Severe acute respiratory syndrome coronavirus 2	Homo sapiens	ILLUMINA	2021-01-03	United Kingdom	Europe	42	4672.45	6130	0.774772	139720295
ERR5181132	PRJEB37886	AMPLICON	SAMEA7860869	ERX4985979	COG-UK/MILK-EBF925	Illumina NovaSeq 6000	PAIRED	PCR	VIRAL RNA	Severe acute respiratory syndrome coronavirus 2	Homo sapiens	ILLUMINA	2021-01-03	United Kingdom	Europe	38	4677.58	7598	0.709193	139873771
ERR5181133	PRJEB37886	AMPLICON	SAMEA7860870	ERX4985980	COG-UK/MILK-EBAFEC	Illumina NovaSeq 6000	PAIRED	PCR	VIRAL RNA	Severe acute respiratory syndrome coronavirus 2	Homo sapiens	ILLUMINA	2021-01-02	United Kingdom	Europe	43	4644.43	5727	0.784436	138882373
ERR5181134	PRJEB37886	AMPLICON	SAMEA7860871	ERX4985981	COG-UK/MILK-EBF99E	Illumina NovaSeq 6000	PAIRED	PCR	VIRAL RNA	Severe acute respiratory syndrome coronavirus 2	Homo sapiens	ILLUMINA	2021-01-03	United Kingdom	Europe	27	4489.12	4356	0.977996	134238265
ERR5181135	PRJEB37886	AMPLICON	SAMEA7860872	ERX4985982	COG-UK/MILK-EBB0E8	Illumina NovaSeq 6000	PAIRED	PCR	VIRAL RNA	Severe acute respiratory syndrome coronavirus 2	Homo sapiens	ILLUMINA	2021-01-02	United Kingdom	Europe	51	1836.01	767	0.85988	54902117
ERR5181136	PRJEB37886	AMPLICON	SAMEA7860873	ERX4985983	COG-UK/MILK-EBF9CB	Illumina NovaSeq 6000	PAIRED	PCR	VIRAL RNA	Severe acute respiratory syndrome coronavirus 2	Homo sapiens	ILLUMINA	2021-01-03	United Kingdom	Europe	40	4602.64	4983	0.840284	137632814
ERR5181137	PRJEB37886	AMPLICON	SAMEA7860874	ERX4985984	COG-UK/MILK-EBB033	Illumina NovaSeq 6000	PAIRED	PCR	VIRAL RNA	Severe acute respiratory syndrome coronavirus 2	Homo sapiens	ILLUMINA	2021-01-02	United Kingdom	Europe	63	1581.68	633	0.826706	47297077
ERR5181138	PRJEB37886	AMPLICON	SAMEA7860875	ERX4985985	COG-UK/MILK-EBF952	Illumina NovaSeq 6000	PAIRED	PCR	VIRAL RNA	Severe acute respiratory syndrome coronavirus 2	Homo sapiens	ILLUMINA	2021-01-03	United Kingdom	Europe	42	4121.47	3926	0.987359	123244406
ERR5181139	PRJEB37886	AMPLICON	SAMEA7860876	ERX4985986	COG-UK/MILK-EB3E6E	Illumina NovaSeq 6000	PAIRED	PCR	VIRAL RNA	Severe acute respiratory syndrome coronavirus 2	Homo sapiens	ILLUMINA	2021-01-02	United Kingdom	Europe	40	4603.23	5441	0.823596	137650309
ERR5181140	PRJEB37886	AMPLICON	SAMEA7860877	ERX4985987	COG-UK/MILK-EB4744	Illumina NovaSeq 6000	PAIRED	PCR	VIRAL RNA	Severe acute respiratory syndrome coronavirus 2	Homo sapiens	ILLUMINA	2021-01-02	United Kingdom	Europe	50	1813.37	797	0.839314	54225247
ERR5181141	PRJEB37886	AMPLICON	SAMEA7860878	ERX4985988	COG-UK/MILK-EB3F6B	Illumina NovaSeq 6000	PAIRED	PCR	VIRAL RNA	Severe acute respiratory syndrome coronavirus 2	Homo sapiens	ILLUMINA	2021-01-02	United Kingdom	Europe	49	4580.55	4661	0.877537	136972199
ERR5181142	PRJEB37886	AMPLICON	SAMEA7860879	ERX4985989	COG-UK/MILK-EB4850	Illumina NovaSeq 6000	PAIRED	PCR	VIRAL RNA	Severe acute respiratory syndrome coronavirus 2	Homo sapiens	ILLUMINA	2021-01-02	United Kingdom	Europe	40	3160.99	2584	0.962044	94523100
ERR5181143	PRJEB37886	AMPLICON	SAMEA7860880	ERX4985990	COG-UK/MILK-EB3E31	Illumina NovaSeq 6000	PAIRED	PCR	VIRAL RNA	Severe acute respiratory syndrome coronavirus 2	Homo sapiens	ILLUMINA	2021-01-02	United Kingdom	Europe	38	3360.59	2980	0.97104	100491582
ERR5181144	PRJEB37886	AMPLICON	SAMEA7860881	ERX4985991	COG-UK/MILK-EB48E7	Illumina NovaSeq 6000	PAIRED	PCR	VIRAL RNA	Severe acute respiratory syndrome coronavirus 2	Homo sapiens	ILLUMINA	2021-01-02	United Kingdom	Europe	44	4254.5	3965	0.991974	127222333
ERR5181145	PRJEB37886	AMPLICON	SAMEA7860882	ERX4985992	COG-UK/MILK-EB3DDA	Illumina NovaSeq 6000	PAIRED	PCR	VIRAL RNA	Severe acute respiratory syndrome coronavirus 2	Homo sapiens	ILLUMINA	2021-01-02	United Kingdom	Europe	28	2979.76	2308	0.955222	89103748
ERR5181146	PRJEB37886	AMPLICON	SAMEA7860883	ERX4985993	COG-UK/MILK-EB47BD	Illumina NovaSeq 6000	PAIRED	PCR	VIRAL RNA	Severe acute respiratory syndrome coronavirus 2	Homo sapiens	ILLUMINA	2021-01-02	United Kingdom	Europe	53	3827.41	3453	0.992275	114450988
ERR5181147	PRJEB37886	AMPLICON	SAMEA7860884	ERX4985994	COG-UK/MILK-EB3DE9	Illumina NovaSeq 6000	PAIRED	PCR	VIRAL RNA	Severe acute respiratory syndrome coronavirus 2	Homo sapiens	ILLUMINA	2021-01-02	United Kingdom	Europe	29	4277.69	4056	0.992609	127915751
ERR5181148	PRJEB37886	AMPLICON	SAMEA7860885	ERX4985995	COG-UK/MILK-EB3EE6	Illumina NovaSeq 6000	PAIRED	PCR	VIRAL RNA	Severe acute respiratory syndrome coronavirus 2	Homo sapiens	ILLUMINA	2021-01-02	United Kingdom	Europe	46	4586.49	4609	0.896231	137149769
ERR5181149	PRJEB37886	AMPLICON	SAMEA7860886	ERX4985996	COG-UK/MILK-EB47CC	Illumina NovaSeq 6000	PAIRED	PCR	VIRAL RNA	Severe acute respiratory syndrome coronavirus 2	Homo sapiens	ILLUMINA	2021-01-02	United Kingdom	Europe	52	1950.32	762	0.898338	58320397
ERR5181150	PRJEB37886	AMPLICON	SAMEA7860887	ERX4985997	COG-UK/MILK-EB3D8F	Illumina NovaSeq 6000	PAIRED	PCR	VIRAL RNA	Severe acute respiratory syndrome coronavirus 2	Homo sapiens	ILLUMINA	2021-01-02	United Kingdom	Europe	42	4546.96	4453	0.978296	135967833
ERR5181151	PRJEB37886	AMPLICON	SAMEA7860888	ERX4985998	COG-UK/MILK-EB47AE	Illumina NovaSeq 6000	PAIRED	PCR	VIRAL RNA	Severe acute respiratory syndrome coronavirus 2	Homo sapiens	ILLUMINA	2021-01-02	United Kingdom	Europe	38	4688.58	5881	0.766211	140202724
ERR5181152	PRJEB37886	AMPLICON	SAMEA7860889	ERX4985999	COG-UK/MILK-EB3F01	Illumina NovaSeq 6000	PAIRED	PCR	VIRAL RNA	Severe acute respiratory syndrome coronavirus 2	Homo sapiens	ILLUMINA	2021-01-02	United Kingdom	Europe	41	4336.42	4032	0.981139	129672016
ERR5181153	PRJEB37886	AMPLICON	SAMEA7860890	ERX4986000	COG-UK/MILK-EB48D8	Illumina NovaSeq 6000	PAIRED	PCR	VIRAL RNA	Severe acute respiratory syndrome coronavirus 2	Homo sapiens	ILLUMINA	2021-01-02	United Kingdom	Europe	39	4621.52	5353	0.776511	138197199
ERR5181154	PRJEB37886	AMPLICON	SAMEA7860891	ERX4986001	COG-UK/MILK-EBAFBF	Illumina NovaSeq 6000	PAIRED	PCR	VIRAL RNA	Severe acute respiratory syndrome coronavirus 2	Homo sapiens	ILLUMINA	2021-01-02	United Kingdom	Europe	37	4551.93	5528	0.773735	136116411
ERR5181155	PRJEB37886	AMPLICON	SAMEA7860892	ERX4986002	COG-UK/MILK-EBB08E	Illumina NovaSeq 6000	PAIRED	PCR	VIRAL RNA	Severe acute respiratory syndrome coronavirus 2	Homo sapiens	ILLUMINA	2021-01-02	United Kingdom	Europe	79	552.074	108	0.513527	16508665
ERR5181156	PRJEB37886	AMPLICON	SAMEA7860893	ERX4986003	COG-UK/MILK-EBF8A0	Illumina NovaSeq 6000	PAIRED	PCR	VIRAL RNA	Severe acute respiratory syndrome coronavirus 2	Homo sapiens	ILLUMINA	2021-01-03	United Kingdom	Europe	42	4399.16	4118	0.987158	131548169
ERR5181157	PRJEB37886	AMPLICON	SAMEA7860894	ERX4986004	COG-UK/MILK-EBB103	Illumina NovaSeq 6000	PAIRED	PCR	VIRAL RNA	Severe acute respiratory syndrome coronavirus 2	Homo sapiens	ILLUMINA	2021-01-02	United Kingdom	Europe	81	737.8	162	0.608233	22062444
ERR5181158	PRJEB37886	AMPLICON	SAMEA7860895	ERX4986005	COG-UK/MILK-EBAFA0	Illumina NovaSeq 6000	PAIRED	PCR	VIRAL RNA	Severe acute respiratory syndrome coronavirus 2	Homo sapiens	ILLUMINA	2021-01-02	United Kingdom	Europe	44	2692.77	1867	0.953316	80521919
ERR5181159	PRJEB37886	AMPLICON	SAMEA7860896	ERX4986006	COG-UK/MILK-EBFA31	Illumina NovaSeq 6000	PAIRED	PCR	VIRAL RNA	Severe acute respiratory syndrome coronavirus 2	Homo sapiens	ILLUMINA	2021-01-03	United Kingdom	Europe	39	4582.08	4530	0.876333	137017848
ERR5181160	PRJEB37886	AMPLICON	SAMEA7860897	ERX4986007	COG-UK/MILK-EBB0AC	Illumina NovaSeq 6000	PAIRED	PCR	VIRAL RNA	Severe acute respiratory syndrome coronavirus 2	Homo sapiens	ILLUMINA	2021-01-02	United Kingdom	Europe	48	4220.96	4057	0.975588	126219498
ERR5181161	PRJEB37886	AMPLICON	SAMEA7860898	ERX4986008	COG-UK/MILK-EBB0D9	Illumina NovaSeq 6000	PAIRED	PCR	VIRAL RNA	Severe acute respiratory syndrome coronavirus 2	Homo sapiens	ILLUMINA	2021-01-02	United Kingdom	Europe	39	4533.3	4475	0.945791	135559383
ERR5181162	PRJEB37886	AMPLICON	SAMEA7860899	ERX4986009	COG-UK/MILK-EBF8EC	Illumina NovaSeq 6000	PAIRED	PCR	VIRAL RNA	Severe acute respiratory syndrome coronavirus 2	Homo sapiens	ILLUMINA	2021-01-03	United Kingdom	Europe	46	4537.13	4526	0.896265	135673935
ERR5181163	PRJEB37886	AMPLICON	SAMEA7860900	ERX4986010	COG-UK/MILK-EBB437	Illumina NovaSeq 6000	PAIRED	PCR	VIRAL RNA	Severe acute respiratory syndrome coronavirus 2	Homo sapiens	ILLUMINA	2021-01-03	United Kingdom	Europe	45	4534.55	4496	0.927967	135596523
ERR5181164	PRJEB37886	AMPLICON	SAMEA7860901	ERX4986011	COG-UK/MILK-EBF916	Illumina NovaSeq 6000	PAIRED	PCR	VIRAL RNA	Severe acute respiratory syndrome coronavirus 2	Homo sapiens	ILLUMINA	2021-01-03	United Kingdom	Europe	46	3191.54	2615	0.985787	95436731
ERR5181165	PRJEB37886	AMPLICON	SAMEA7860902	ERX4986012	COG-UK/MILK-EBB4EC	Illumina NovaSeq 6000	PAIRED	PCR	VIRAL RNA	Severe acute respiratory syndrome coronavirus 2	Homo sapiens	ILLUMINA	2021-01-03	United Kingdom	Europe	46	3083.64	2620	0.972009	92210188
ERR5181166	PRJEB37886	AMPLICON	SAMEA7860903	ERX4986013	COG-UK/MILK-EB3F5C	Illumina NovaSeq 6000	PAIRED	PCR	VIRAL RNA	Severe acute respiratory syndrome coronavirus 2	Homo sapiens	ILLUMINA	2021-01-02	United Kingdom	Europe	46	4057.17	3910	0.987359	121321598
ERR5181167	PRJEB37886	AMPLICON	SAMEA7860904	ERX4986014	COG-UK/MILK-EB47DB	Illumina NovaSeq 6000	PAIRED	PCR	VIRAL RNA	Severe acute respiratory syndrome coronavirus 2	Homo sapiens	ILLUMINA	2021-01-02	United Kingdom	Europe	29	4284.93	4058	0.976089	128132140
ERR5181168	PRJEB37886	AMPLICON	SAMEA7860905	ERX4986015	COG-UK/MILK-EB3E13	Illumina NovaSeq 6000	PAIRED	PCR	VIRAL RNA	Severe acute respiratory syndrome coronavirus 2	Homo sapiens	ILLUMINA	2021-01-02	United Kingdom	Europe	47	2393.87	1224	0.918503	71583912
ERR5181169	PRJEB37886	AMPLICON	SAMEA7860906	ERX4986016	COG-UK/MILK-EB486F	Illumina NovaSeq 6000	PAIRED	PCR	VIRAL RNA	Severe acute respiratory syndrome coronavirus 2	Homo sapiens	ILLUMINA	2021-01-02	United Kingdom	Europe	42	4191.17	3963	0.981306	125328637
ERR5181170	PRJEB37886	AMPLICON	SAMEA7860907	ERX4986017	COG-UK/MILK-EB3E8C	Illumina NovaSeq 6000	PAIRED	PCR	VIRAL RNA	Severe acute respiratory syndrome coronavirus 2	Homo sapiens	ILLUMINA	2021-01-02	United Kingdom	Europe	40	4640.74	5049	0.777915	138771964
ERR5181171	PRJEB37886	AMPLICON	SAMEA7860908	ERX4986018	COG-UK/MILK-EB4823	Illumina NovaSeq 6000	PAIRED	PCR	VIRAL RNA	Severe acute respiratory syndrome coronavirus 2	Homo sapiens	ILLUMINA	2021-01-02	United Kingdom	Europe	44	4149.57	3850	0.987359	124084452
ERR5181172	PRJEB37886	AMPLICON	SAMEA7860909	ERX4986019	COG-UK/MILK-EB3E22	Illumina NovaSeq 6000	PAIRED	PCR	VIRAL RNA	Severe acute respiratory syndrome coronavirus 2	Homo sapiens	ILLUMINA	2021-01-02	United Kingdom	Europe	40	4699.48	5903	0.734241	140528687
ERR5181173	PRJEB37886	AMPLICON	SAMEA7860910	ERX4986020	COG-UK/MILK-EB4780	Illumina NovaSeq 6000	PAIRED	PCR	VIRAL RNA	Severe acute respiratory syndrome coronavirus 2	Homo sapiens	ILLUMINA	2021-01-02	United Kingdom	Europe	33	2038.24	845	0.881784	60949622
ERR5181174	PRJEB37886	AMPLICON	SAMEA7860911	ERX4986021	COG-UK/MILK-EB3F7A	Illumina NovaSeq 6000	PAIRED	PCR	VIRAL RNA	Severe acute respiratory syndrome coronavirus 2	Homo sapiens	ILLUMINA	2021-01-02	United Kingdom	Europe	47	3690.66	3339	0.987359	110361860
ERR5181175	PRJEB37886	AMPLICON	SAMEA7860912	ERX4986022	COG-UK/MILK-EB4841	Illumina NovaSeq 6000	PAIRED	PCR	VIRAL RNA	Severe acute respiratory syndrome coronavirus 2	Homo sapiens	ILLUMINA	2021-01-02	United Kingdom	Europe	48	4302.06	4272	0.957329	128644411
ERR5181176	PRJEB37886	AMPLICON	SAMEA7860913	ERX4986023	COG-UK/MILK-EB4805	Illumina NovaSeq 6000	PAIRED	PCR	VIRAL RNA	Severe acute respiratory syndrome coronavirus 2	Homo sapiens	ILLUMINA	2021-01-02	United Kingdom	Europe	39	4110.83	3938	0.990904	122926260
ERR5181177	PRJEB37886	AMPLICON	SAMEA7860914	ERX4986024	COG-UK/MILK-EB48AB	Illumina NovaSeq 6000	PAIRED	PCR	VIRAL RNA	Severe acute respiratory syndrome coronavirus 2	Homo sapiens	ILLUMINA	2021-01-02	United Kingdom	Europe	43	4631.39	5597	0.736147	138492340
ERR5181178	PRJEB37886	AMPLICON	SAMEA7860915	ERX4986025	COG-UK/MILK-EB3E9B	Illumina NovaSeq 6000	PAIRED	PCR	VIRAL RNA	Severe acute respiratory syndrome coronavirus 2	Homo sapiens	ILLUMINA	2021-01-02	United Kingdom	Europe	43	4651.42	5615	0.746882	139091366
ERR5181179	PRJEB37886	AMPLICON	SAMEA7860916	ERX4986026	COG-UK/MILK-EBB525	Illumina NovaSeq 6000	PAIRED	PCR	VIRAL RNA	Severe acute respiratory syndrome coronavirus 2	Homo sapiens	ILLUMINA	2021-01-03	United Kingdom	Europe	41	4476.94	4403	0.946928	133874039
ERR5181180	PRJEB37886	AMPLICON	SAMEA7860917	ERX4986027	COG-UK/MILK-EBF9DA	Illumina NovaSeq 6000	PAIRED	PCR	VIRAL RNA	Severe acute respiratory syndrome coronavirus 2	Homo sapiens	ILLUMINA	2021-01-03	United Kingdom	Europe	39	4460.52	4540	0.94626	133382943
ERR5181181	PRJEB37886	AMPLICON	SAMEA7860918	ERX4986028	COG-UK/MILK-EBB516	Illumina NovaSeq 6000	PAIRED	PCR	VIRAL RNA	Severe acute respiratory syndrome coronavirus 2	Homo sapiens	ILLUMINA	2021-01-03	United Kingdom	Europe	23	4527.12	4449	0.869779	135374602
ERR5181182	PRJEB37886	AMPLICON	SAMEA7860919	ERX4986029	COG-UK/MILK-EBF864	Illumina NovaSeq 6000	PAIRED	PCR	VIRAL RNA	Severe acute respiratory syndrome coronavirus 2	Homo sapiens	ILLUMINA	2021-01-03	United Kingdom	Europe	43	2276.11	1222	0.90215	68062624
ERR5181183	PRJEB37886	AMPLICON	SAMEA7860920	ERX4986030	COG-UK/MILK-EBB428	Illumina NovaSeq 6000	PAIRED	PCR	VIRAL RNA	Severe acute respiratory syndrome coronavirus 2	Homo sapiens	ILLUMINA	2021-01-03	United Kingdom	Europe	56	2351.61	1196	0.910444	70320178
ERR5181184	PRJEB37886	AMPLICON	SAMEA7860921	ERX4986031	COG-UK/MILK-EBF907	Illumina NovaSeq 6000	PAIRED	PCR	VIRAL RNA	Severe acute respiratory syndrome coronavirus 2	Homo sapiens	ILLUMINA	2021-01-03	United Kingdom	Europe	51	4004.41	3788	0.982142	119743945
ERR5181185	PRJEB37886	AMPLICON	SAMEA7860922	ERX4986032	COG-UK/MILK-EBB4DD	Illumina NovaSeq 6000	PAIRED	PCR	VIRAL RNA	Severe acute respiratory syndrome coronavirus 2	Homo sapiens	ILLUMINA	2021-01-03	United Kingdom	Europe	41	4186.72	3924	0.987393	125195557
ERR5181186	PRJEB37886	AMPLICON	SAMEA7860923	ERX4986033	COG-UK/MILK-EBF8FB	Illumina NovaSeq 6000	PAIRED	PCR	VIRAL RNA	Severe acute respiratory syndrome coronavirus 2	Homo sapiens	ILLUMINA	2021-01-03	United Kingdom	Europe	43	4296.32	4094	0.991974	128472739
ERR5181187	PRJEB37886	AMPLICON	SAMEA7860924	ERX4986034	COG-UK/MILK-EBB4FB	Illumina NovaSeq 6000	PAIRED	PCR	VIRAL RNA	Severe acute respiratory syndrome coronavirus 2	Homo sapiens	ILLUMINA	2021-01-03	United Kingdom	Europe	42	4566.53	4652	0.847574	136553055
ERR5181188	PRJEB37886	AMPLICON	SAMEA7860925	ERX4986035	COG-UK/MILK-EBFA5F	Illumina NovaSeq 6000	PAIRED	PCR	VIRAL RNA	Severe acute respiratory syndrome coronavirus 2	Homo sapiens	ILLUMINA	2021-01-03	United Kingdom	Europe	40	4625.67	4791	0.817577	138321451
ERR5181189	PRJEB37886	AMPLICON	SAMEA7860926	ERX4986036	COG-UK/MILK-EBB59E	Illumina NovaSeq 6000	PAIRED	PCR	VIRAL RNA	Severe acute respiratory syndrome coronavirus 2	Homo sapiens	ILLUMINA	2021-01-03	United Kingdom	Europe	40	2442.11	1294	0.901983	73026561
ERR5181190	PRJEB37886	AMPLICON	SAMEA7860927	ERX4986037	COG-UK/MILK-EBF9AD	Illumina NovaSeq 6000	PAIRED	PCR	VIRAL RNA	Severe acute respiratory syndrome coronavirus 2	Homo sapiens	ILLUMINA	2021-01-03	United Kingdom	Europe	46	2989.56	2271	0.977628	89396737
ERR5181191	PRJEB37886	AMPLICON	SAMEA7860928	ERX4986038	COG-UK/MILK-EBB455	Illumina NovaSeq 6000	PAIRED	PCR	VIRAL RNA	Severe acute respiratory syndrome coronavirus 2	Homo sapiens	ILLUMINA	2021-01-03	United Kingdom	Europe	40	4331.47	4243	0.973481	129523964
ERR5181192	PRJEB37886	AMPLICON	SAMEA7860929	ERX4986039	COG-UK/MILK-EBB473	Illumina NovaSeq 6000	PAIRED	PCR	VIRAL RNA	Severe acute respiratory syndrome coronavirus 2	Homo sapiens	ILLUMINA	2021-01-03	United Kingdom	Europe	42	4502.18	4490	0.910979	134628756
ERR5181193	PRJEB37886	AMPLICON	SAMEA7860930	ERX4986040	COG-UK/MILK-EBF8DD	Illumina NovaSeq 6000	PAIRED	PCR	VIRAL RNA	Severe acute respiratory syndrome coronavirus 2	Homo sapiens	ILLUMINA	2021-01-03	United Kingdom	Europe	40	4502.73	4458	0.948935	134645028
ERR5181194	PRJEB37886	AMPLICON	SAMEA7860931	ERX4986041	COG-UK/ALDP-E875C8	Illumina NovaSeq 6000	PAIRED	PCR	VIRAL RNA	Severe acute respiratory syndrome coronavirus 2	Homo sapiens	ILLUMINA	2021-01-03	United Kingdom	Europe	39	4622.55	4534	0.944487	138228080
ERR5181195	PRJEB37886	AMPLICON	SAMEA7860932	ERX4986042	COG-UK/QEUH-E90B24	Illumina NovaSeq 6000	PAIRED	PCR	VIRAL RNA	Severe acute respiratory syndrome coronavirus 2	Homo sapiens	ILLUMINA	2021-01-04	United Kingdom	Europe	42	4608.57	4719	0.926864	137810183
ERR5181196	PRJEB37886	AMPLICON	SAMEA7860933	ERX4986043	COG-UK/ALDP-E875E6	Illumina NovaSeq 6000	PAIRED	PCR	VIRAL RNA	Severe acute respiratory syndrome coronavirus 2	Homo sapiens	ILLUMINA	2021-01-03	United Kingdom	Europe	43	3694.82	3477	0.969468	110486334
ERR5181197	PRJEB37886	AMPLICON	SAMEA7860934	ERX4986044	COG-UK/QEUH-E90BF7	Illumina NovaSeq 6000	PAIRED	PCR	VIRAL RNA	Severe acute respiratory syndrome coronavirus 2	Homo sapiens	ILLUMINA	2021-01-04	United Kingdom	Europe	61	2743.15	2093	0.960907	82028542
ERR5181198	PRJEB37886	AMPLICON	SAMEA7860935	ERX4986045	COG-UK/ALDP-E875F5	Illumina NovaSeq 6000	PAIRED	PCR	VIRAL RNA	Severe acute respiratory syndrome coronavirus 2	Homo sapiens	ILLUMINA	2021-01-03	United Kingdom	Europe	41	4641.68	6215	0.781594	138800231
ERR5181199	PRJEB37886	AMPLICON	SAMEA7860936	ERX4986046	COG-UK/QEUH-E90B9D	Illumina NovaSeq 6000	PAIRED	PCR	VIRAL RNA	Severe acute respiratory syndrome coronavirus 2	Homo sapiens	ILLUMINA	2021-01-04	United Kingdom	Europe	40	4557.94	4242	0.958867	136296166
ERR5181200	PRJEB37886	AMPLICON	SAMEA7860937	ERX4986047	COG-UK/ALDP-E8763E	Illumina NovaSeq 6000	PAIRED	PCR	VIRAL RNA	Severe acute respiratory syndrome coronavirus 2	Homo sapiens	ILLUMINA	2021-01-03	United Kingdom	Europe	61	4634.83	6251	0.761696	138595228
ERR5181201	PRJEB37886	AMPLICON	SAMEA7860938	ERX4986048	COG-UK/QEUH-E90BCA	Illumina NovaSeq 6000	PAIRED	PCR	VIRAL RNA	Severe acute respiratory syndrome coronavirus 2	Homo sapiens	ILLUMINA	2021-01-04	United Kingdom	Europe	39	4632.46	4201	0.959101	138524599
ERR5181202	PRJEB37886	AMPLICON	SAMEA7860939	ERX4986049	COG-UK/ALDP-E875D7	Illumina NovaSeq 6000	PAIRED	PCR	VIRAL RNA	Severe acute respiratory syndrome coronavirus 2	Homo sapiens	ILLUMINA	2021-01-03	United Kingdom	Europe	40	4608.97	4162	0.99174	137822072
ERR5181203	PRJEB37886	AMPLICON	SAMEA7860940	ERX4986050	COG-UK/QEUH-E90CA9	Illumina NovaSeq 6000	PAIRED	PCR	VIRAL RNA	Severe acute respiratory syndrome coronavirus 2	Homo sapiens	ILLUMINA	2021-01-04	United Kingdom	Europe	22	4675.17	7709	0.688994	139801548
ERR5181204	PRJEB37886	AMPLICON	SAMEA7860941	ERX4986051	COG-UK/ALDP-E8764D	Illumina NovaSeq 6000	PAIRED	PCR	VIRAL RNA	Severe acute respiratory syndrome coronavirus 2	Homo sapiens	ILLUMINA	2021-01-03	United Kingdom	Europe	111	1415.42	693	0.80721	42325224
ERR5181205	PRJEB37886	AMPLICON	SAMEA7860942	ERX4986052	COG-UK/QEUH-E90B33	Illumina NovaSeq 6000	PAIRED	PCR	VIRAL RNA	Severe acute respiratory syndrome coronavirus 2	Homo sapiens	ILLUMINA	2021-01-04	United Kingdom	Europe	40	4233.71	3899	0.990436	126600761
ERR5181206	PRJEB37886	AMPLICON	SAMEA7860943	ERX4986053	COG-UK/ALDP-E8765C	Illumina NovaSeq 6000	PAIRED	PCR	VIRAL RNA	Severe acute respiratory syndrome coronavirus 2	Homo sapiens	ILLUMINA	2021-01-03	United Kingdom	Europe	42	3414.2	2798	0.97007	102094818
ERR5181207	PRJEB37886	AMPLICON	SAMEA7860944	ERX4986054	COG-UK/QEUH-E90C03	Illumina NovaSeq 6000	PAIRED	PCR	VIRAL RNA	Severe acute respiratory syndrome coronavirus 2	Homo sapiens	ILLUMINA	2021-01-04	United Kingdom	Europe	28	4613.53	5941	0.808748	137958375
ERR5181208	PRJEB37886	AMPLICON	SAMEA7860945	ERX4986055	COG-UK/ALDP-E87601	Illumina NovaSeq 6000	PAIRED	PCR	VIRAL RNA	Severe acute respiratory syndrome coronavirus 2	Homo sapiens	ILLUMINA	2021-01-03	United Kingdom	Europe	46	4673.77	4559	0.921312	139759806
ERR5181209	PRJEB37886	AMPLICON	SAMEA7860946	ERX4986056	COG-UK/QEUH-E92858	Illumina NovaSeq 6000	PAIRED	PCR	VIRAL RNA	Severe acute respiratory syndrome coronavirus 2	Homo sapiens	ILLUMINA	2021-01-04	United Kingdom	Europe	32	3800.16	3525	0.987827	113636277
ERR5181210	PRJEB37886	AMPLICON	SAMEA7860947	ERX4986057	COG-UK/QEUH-E93C3D	Illumina NovaSeq 6000	PAIRED	PCR	VIRAL RNA	Severe acute respiratory syndrome coronavirus 2	Homo sapiens	ILLUMINA	2021-01-04	United Kingdom	Europe	38	4239.31	3981	0.976457	126767990
ERR5181211	PRJEB37886	AMPLICON	SAMEA7860948	ERX4986058	COG-UK/QEUH-E96353	Illumina NovaSeq 6000	PAIRED	PCR	VIRAL RNA	Severe acute respiratory syndrome coronavirus 2	Homo sapiens	ILLUMINA	2021-01-05	United Kingdom	Europe	24	4620.99	4829	0.93499	138181363
ERR5181212	PRJEB37886	AMPLICON	SAMEA7860949	ERX4986059	COG-UK/QEUH-E93B7C	Illumina NovaSeq 6000	PAIRED	PCR	VIRAL RNA	Severe acute respiratory syndrome coronavirus 2	Homo sapiens	ILLUMINA	2021-01-04	United Kingdom	Europe	40	4633.01	5315	0.872187	138540766
ERR5181213	PRJEB37886	AMPLICON	SAMEA7860950	ERX4986060	COG-UK/QEUH-E96371	Illumina NovaSeq 6000	PAIRED	PCR	VIRAL RNA	Severe acute respiratory syndrome coronavirus 2	Homo sapiens	ILLUMINA	2021-01-05	United Kingdom	Europe	40	3117.42	1325	0.995318	93220270
ERR5181214	PRJEB37886	AMPLICON	SAMEA7860951	ERX4986061	COG-UK/QEUH-E93C5B	Illumina NovaSeq 6000	PAIRED	PCR	VIRAL RNA	Severe acute respiratory syndrome coronavirus 2	Homo sapiens	ILLUMINA	2021-01-04	United Kingdom	Europe	38	4432.53	4102	0.990436	132545860
ERR5181215	PRJEB37886	AMPLICON	SAMEA7860952	ERX4986062	COG-UK/QEUH-E963BD	Illumina NovaSeq 6000	PAIRED	PCR	VIRAL RNA	Severe acute respiratory syndrome coronavirus 2	Homo sapiens	ILLUMINA	2021-01-05	United Kingdom	Europe	24	4622.33	4451	0.939103	138221616
ERR5181216	PRJEB37886	AMPLICON	SAMEA7860953	ERX4986063	COG-UK/QEUH-E93B21	Illumina NovaSeq 6000	PAIRED	PCR	VIRAL RNA	Severe acute respiratory syndrome coronavirus 2	Homo sapiens	ILLUMINA	2021-01-04	United Kingdom	Europe	19	4498.29	4225	0.97736	134512511
ERR5181217	PRJEB37886	AMPLICON	SAMEA7860954	ERX4986064	COG-UK/QEUH-E963DB	Illumina NovaSeq 6000	PAIRED	PCR	VIRAL RNA	Severe acute respiratory syndrome coronavirus 2	Homo sapiens	ILLUMINA	2021-01-05	United Kingdom	Europe	26	4532	4098	0.975186	135520296
ERR5181218	PRJEB37886	AMPLICON	SAMEA7860955	ERX4986065	COG-UK/QEUH-E93BE5	Illumina NovaSeq 6000	PAIRED	PCR	VIRAL RNA	Severe acute respiratory syndrome coronavirus 2	Homo sapiens	ILLUMINA	2021-01-04	United Kingdom	Europe	41	4621.07	5991	0.802294	138183877
ERR5181219	PRJEB37886	AMPLICON	SAMEA7860956	ERX4986066	COG-UK/QEUH-E963F9	Illumina NovaSeq 6000	PAIRED	PCR	VIRAL RNA	Severe acute respiratory syndrome coronavirus 2	Homo sapiens	ILLUMINA	2021-01-05	United Kingdom	Europe	32	4571.63	4507	0.925894	136705419
ERR5181220	PRJEB37886	AMPLICON	SAMEA7860957	ERX4986067	COG-UK/QEUH-E93A60	Illumina NovaSeq 6000	PAIRED	PCR	VIRAL RNA	Severe acute respiratory syndrome coronavirus 2	Homo sapiens	ILLUMINA	2021-01-04	United Kingdom	Europe	40	4168.73	3929	0.979634	124657664
ERR5181221	PRJEB37886	AMPLICON	SAMEA7860958	ERX4986068	COG-UK/QEUH-E96380	Illumina NovaSeq 6000	PAIRED	PCR	VIRAL RNA	Severe acute respiratory syndrome coronavirus 2	Homo sapiens	ILLUMINA	2021-01-05	United Kingdom	Europe	26	4589.04	4353	0.982845	137225928
ERR5181222	PRJEB37886	AMPLICON	SAMEA7860959	ERX4986069	COG-UK/QEUH-E93ACA	Illumina NovaSeq 6000	PAIRED	PCR	VIRAL RNA	Severe acute respiratory syndrome coronavirus 2	Homo sapiens	ILLUMINA	2021-01-04	United Kingdom	Europe	44	4422.66	4058	0.995318	132250918
ERR5181223	PRJEB37886	AMPLICON	SAMEA7860960	ERX4986070	COG-UK/QEUH-E9639F	Illumina NovaSeq 6000	PAIRED	PCR	VIRAL RNA	Severe acute respiratory syndrome coronavirus 2	Homo sapiens	ILLUMINA	2021-01-05	United Kingdom	Europe	47	4614.05	4996	0.888673	137973880
ERR5181224	PRJEB37886	AMPLICON	SAMEA7860961	ERX4986071	COG-UK/QEUH-E93B30	Illumina NovaSeq 6000	PAIRED	PCR	VIRAL RNA	Severe acute respiratory syndrome coronavirus 2	Homo sapiens	ILLUMINA	2021-01-04	United Kingdom	Europe	41	4301.65	3839	0.995318	128632332
ERR5181225	PRJEB37886	AMPLICON	SAMEA7860962	ERX4986072	COG-UK/QEUH-E963EA	Illumina NovaSeq 6000	PAIRED	PCR	VIRAL RNA	Severe acute respiratory syndrome coronavirus 2	Homo sapiens	ILLUMINA	2021-01-05	United Kingdom	Europe	49	4689.59	7474	0.710096	140232919
ERR5181226	PRJEB37886	AMPLICON	SAMEA7860963	ERX4986073	COG-UK/ALDP-E8766B	Illumina NovaSeq 6000	PAIRED	PCR	VIRAL RNA	Severe acute respiratory syndrome coronavirus 2	Homo sapiens	ILLUMINA	2021-01-03	United Kingdom	Europe	31	4635.25	4244	0.958098	138607960
ERR5181227	PRJEB37886	AMPLICON	SAMEA7860964	ERX4986074	COG-UK/QEUH-E928A3	Illumina NovaSeq 6000	PAIRED	PCR	VIRAL RNA	Severe acute respiratory syndrome coronavirus 2	Homo sapiens	ILLUMINA	2021-01-04	United Kingdom	Europe	43	4613.05	5386	0.854362	137944117
ERR5181228	PRJEB37886	AMPLICON	SAMEA7860965	ERX4986075	COG-UK/ALDP-E875B9	Illumina NovaSeq 6000	PAIRED	PCR	VIRAL RNA	Severe acute respiratory syndrome coronavirus 2	Homo sapiens	ILLUMINA	2021-01-03	United Kingdom	Europe	43	4668.65	4851	0.864896	139606662
ERR5181229	PRJEB37886	AMPLICON	SAMEA7860966	ERX4986076	COG-UK/QEUH-E928FE	Illumina NovaSeq 6000	PAIRED	PCR	VIRAL RNA	Severe acute respiratory syndrome coronavirus 2	Homo sapiens	ILLUMINA	2021-01-04	United Kingdom	Europe	43	4613.8	5657	0.835669	137966600
ERR5181230	PRJEB37886	AMPLICON	SAMEA7860967	ERX4986077	COG-UK/ALDP-E87610	Illumina NovaSeq 6000	PAIRED	PCR	VIRAL RNA	Severe acute respiratory syndrome coronavirus 2	Homo sapiens	ILLUMINA	2021-01-03	United Kingdom	Europe	42	4593.33	4388	0.966324	137354221
ERR5181231	PRJEB37886	AMPLICON	SAMEA7860968	ERX4986078	COG-UK/QEUH-E92919	Illumina NovaSeq 6000	PAIRED	PCR	VIRAL RNA	Severe acute respiratory syndrome coronavirus 2	Homo sapiens	ILLUMINA	2021-01-04	United Kingdom	Europe	46	3418.18	2817	0.970672	102213795
ERR5181232	PRJEB37886	AMPLICON	SAMEA7860969	ERX4986079	COG-UK/ALDP-E8767A	Illumina NovaSeq 6000	PAIRED	PCR	VIRAL RNA	Severe acute respiratory syndrome coronavirus 2	Homo sapiens	ILLUMINA	2021-01-03	United Kingdom	Europe	44	4443.77	4105	0.987627	132882009
ERR5181233	PRJEB37886	AMPLICON	SAMEA7860970	ERX4986080	COG-UK/QEUH-E92928	Illumina NovaSeq 6000	PAIRED	PCR	VIRAL RNA	Severe acute respiratory syndrome coronavirus 2	Homo sapiens	ILLUMINA	2021-01-04	United Kingdom	Europe	25	4475.21	4026	0.995954	133822179
ERR5181234	PRJEB37886	AMPLICON	SAMEA7860971	ERX4986081	COG-UK/ALDP-E8762F	Illumina NovaSeq 6000	PAIRED	PCR	VIRAL RNA	Severe acute respiratory syndrome coronavirus 2	Homo sapiens	ILLUMINA	2021-01-03	United Kingdom	Europe	28	4643.55	5238	0.879979	138856029
ERR5181235	PRJEB37886	AMPLICON	SAMEA7860972	ERX4986082	COG-UK/QEUH-E92982	Illumina NovaSeq 6000	PAIRED	PCR	VIRAL RNA	Severe acute respiratory syndrome coronavirus 2	Homo sapiens	ILLUMINA	2021-01-04	United Kingdom	Europe	39	4385.11	3984	0.995318	131127924
ERR5181236	PRJEB37886	AMPLICON	SAMEA7860973	ERX4986083	COG-UK/ALDP-E873A0	Illumina NovaSeq 6000	PAIRED	PCR	VIRAL RNA	Severe acute respiratory syndrome coronavirus 2	Homo sapiens	ILLUMINA	2021-01-04	United Kingdom	Europe	43	4508.34	4109	0.974384	134812968
ERR5181237	PRJEB37886	AMPLICON	SAMEA7860974	ERX4986084	COG-UK/QEUH-E92867	Illumina NovaSeq 6000	PAIRED	PCR	VIRAL RNA	Severe acute respiratory syndrome coronavirus 2	Homo sapiens	ILLUMINA	2021-01-04	United Kingdom	Europe	40	4268.12	3944	0.98047	127629528
ERR5181238	PRJEB37886	AMPLICON	SAMEA7860975	ERX4986085	COG-UK/ALDP-E873EC	Illumina NovaSeq 6000	PAIRED	PCR	VIRAL RNA	Severe acute respiratory syndrome coronavirus 2	Homo sapiens	ILLUMINA	2021-01-04	United Kingdom	Europe	42	4641.16	5709	0.836438	138784651
ERR5181239	PRJEB37886	AMPLICON	SAMEA7860976	ERX4986086	COG-UK/QEUH-E928B2	Illumina NovaSeq 6000	PAIRED	PCR	VIRAL RNA	Severe acute respiratory syndrome coronavirus 2	Homo sapiens	ILLUMINA	2021-01-04	United Kingdom	Europe	38	4638.07	5186	0.895529	138692203
ERR5181240	PRJEB37886	AMPLICON	SAMEA7860977	ERX4986087	COG-UK/ALDP-E87434	Illumina NovaSeq 6000	PAIRED	PCR	VIRAL RNA	Severe acute respiratory syndrome coronavirus 2	Homo sapiens	ILLUMINA	2021-01-04	United Kingdom	Europe	44	4554.25	4397	0.968465	136185634
ERR5181241	PRJEB37886	AMPLICON	SAMEA7860978	ERX4986088	COG-UK/QEUH-E928EF	Illumina NovaSeq 6000	PAIRED	PCR	VIRAL RNA	Severe acute respiratory syndrome coronavirus 2	Homo sapiens	ILLUMINA	2021-01-04	United Kingdom	Europe	42	4624.92	4690	0.907334	138299071
ERR5181242	PRJEB37886	AMPLICON	SAMEA7860979	ERX4986089	COG-UK/QEUH-E93B4F	Illumina NovaSeq 6000	PAIRED	PCR	VIRAL RNA	Severe acute respiratory syndrome coronavirus 2	Homo sapiens	ILLUMINA	2021-01-04	United Kingdom	Europe	24	4660.2	4487	0.923687	139353959
ERR5181243	PRJEB37886	AMPLICON	SAMEA7860980	ERX4986090	COG-UK/QEUH-E96362	Illumina NovaSeq 6000	PAIRED	PCR	VIRAL RNA	Severe acute respiratory syndrome coronavirus 2	Homo sapiens	ILLUMINA	2021-01-05	United Kingdom	Europe	39	4644.78	4247	0.975186	138892816
ERR5181244	PRJEB37886	AMPLICON	SAMEA7860981	ERX4986091	COG-UK/QEUH-E93B8B	Illumina NovaSeq 6000	PAIRED	PCR	VIRAL RNA	Severe acute respiratory syndrome coronavirus 2	Homo sapiens	ILLUMINA	2021-01-04	United Kingdom	Europe	39	4627.82	4647	0.937297	138385733
ERR5181245	PRJEB37886	AMPLICON	SAMEA7860982	ERX4986092	COG-UK/QEUH-E963AE	Illumina NovaSeq 6000	PAIRED	PCR	VIRAL RNA	Severe acute respiratory syndrome coronavirus 2	Homo sapiens	ILLUMINA	2021-01-05	United Kingdom	Europe	25	4523.9	4093	0.982778	135278176
ERR5181246	PRJEB37886	AMPLICON	SAMEA7860983	ERX4986093	COG-UK/QEUH-E93C6A	Illumina NovaSeq 6000	PAIRED	PCR	VIRAL RNA	Severe acute respiratory syndrome coronavirus 2	Homo sapiens	ILLUMINA	2021-01-04	United Kingdom	Europe	41	4624.7	4286	0.973247	138292307
ERR5181247	PRJEB37886	AMPLICON	SAMEA7860984	ERX4986094	COG-UK/QEUH-E963CC	Illumina NovaSeq 6000	PAIRED	PCR	VIRAL RNA	Severe acute respiratory syndrome coronavirus 2	Homo sapiens	ILLUMINA	2021-01-05	United Kingdom	Europe	54	2844.1	1868	0.944621	85047263
ERR5181248	PRJEB37886	AMPLICON	SAMEA7860985	ERX4986095	COG-UK/QEUH-E93AD9	Illumina NovaSeq 6000	PAIRED	PCR	VIRAL RNA	Severe acute respiratory syndrome coronavirus 2	Homo sapiens	ILLUMINA	2021-01-04	United Kingdom	Europe	39	4614.64	4431	0.960873	137991614
ERR5181249	PRJEB37886	AMPLICON	SAMEA7860986	ERX4986096	COG-UK/QEUH-E96C2B	Illumina NovaSeq 6000	PAIRED	PCR	VIRAL RNA	Severe acute respiratory syndrome coronavirus 2	Homo sapiens	ILLUMINA	2021-01-05	United Kingdom	Europe	25	3130.73	1283	0.995954	93618349
ERR5181250	PRJEB37886	AMPLICON	SAMEA7860987	ERX4986097	COG-UK/QEUH-E93B5E	Illumina NovaSeq 6000	PAIRED	PCR	VIRAL RNA	Severe acute respiratory syndrome coronavirus 2	Homo sapiens	ILLUMINA	2021-01-04	United Kingdom	Europe	39	4373.36	3997	0.995318	130776585
ERR5181251	PRJEB37886	AMPLICON	SAMEA7860988	ERX4986098	COG-UK/QEUH-E96CB2	Illumina NovaSeq 6000	PAIRED	PCR	VIRAL RNA	Severe acute respiratory syndrome coronavirus 2	Homo sapiens	ILLUMINA	2021-01-05	United Kingdom	Europe	46	4447.43	4156	0.990402	132991416
ERR5181252	PRJEB37886	AMPLICON	SAMEA7860989	ERX4986099	COG-UK/QEUH-E93B9A	Illumina NovaSeq 6000	PAIRED	PCR	VIRAL RNA	Severe acute respiratory syndrome coronavirus 2	Homo sapiens	ILLUMINA	2021-01-04	United Kingdom	Europe	27	3939.99	3597	0.968899	117817619
ERR5181253	PRJEB37886	AMPLICON	SAMEA7860990	ERX4986100	COG-UK/QEUH-E96CC1	Illumina NovaSeq 6000	PAIRED	PCR	VIRAL RNA	Severe acute respiratory syndrome coronavirus 2	Homo sapiens	ILLUMINA	2021-01-05	United Kingdom	Europe	27	4510.93	4068	0.986122	134890233
ERR5181254	PRJEB37886	AMPLICON	SAMEA7860991	ERX4986101	COG-UK/QEUH-E93C4C	Illumina NovaSeq 6000	PAIRED	PCR	VIRAL RNA	Severe acute respiratory syndrome coronavirus 2	Homo sapiens	ILLUMINA	2021-01-04	United Kingdom	Europe	41	4419.65	4002	0.992108	132160918
ERR5181255	PRJEB37886	AMPLICON	SAMEA7860992	ERX4986102	COG-UK/QEUH-E93A7F	Illumina NovaSeq 6000	PAIRED	PCR	VIRAL RNA	Severe acute respiratory syndrome coronavirus 2	Homo sapiens	ILLUMINA	2021-01-04	United Kingdom	Europe	44	4625.07	4922	0.899609	138303550
ERR5181256	PRJEB37886	AMPLICON	SAMEA7860993	ERX4986103	COG-UK/QEUH-E96C94	Illumina NovaSeq 6000	PAIRED	PCR	VIRAL RNA	Severe acute respiratory syndrome coronavirus 2	Homo sapiens	ILLUMINA	2021-01-05	United Kingdom	Europe	39	4667.79	4623	0.907568	139581037
ERR5181257	PRJEB37886	AMPLICON	SAMEA7860994	ERX4986104	COG-UK/ALDP-E8756E	Illumina NovaSeq 6000	PAIRED	PCR	VIRAL RNA	Severe acute respiratory syndrome coronavirus 2	Homo sapiens	ILLUMINA	2021-01-04	United Kingdom	Europe	27	4628.79	5655	0.868943	138414814
ERR5181258	PRJEB37886	AMPLICON	SAMEA7860995	ERX4986105	COG-UK/QEUH-E92937	Illumina NovaSeq 6000	PAIRED	PCR	VIRAL RNA	Severe acute respiratory syndrome coronavirus 2	Homo sapiens	ILLUMINA	2021-01-04	United Kingdom	Europe	38	4621.5	5493	0.863793	138196643
ERR5181259	PRJEB37886	AMPLICON	SAMEA7860996	ERX4986106	COG-UK/ALDP-E873BF	Illumina NovaSeq 6000	PAIRED	PCR	VIRAL RNA	Severe acute respiratory syndrome coronavirus 2	Homo sapiens	ILLUMINA	2021-01-04	United Kingdom	Europe	43	4660.08	6540	0.750125	139350390
ERR5181260	PRJEB37886	AMPLICON	SAMEA7860997	ERX4986107	COG-UK/QEUH-E92876	Illumina NovaSeq 6000	PAIRED	PCR	VIRAL RNA	Severe acute respiratory syndrome coronavirus 2	Homo sapiens	ILLUMINA	2021-01-04	United Kingdom	Europe	40	4628.24	4855	0.927198	138398346
ERR5181261	PRJEB37886	AMPLICON	SAMEA7860998	ERX4986108	COG-UK/ALDP-E87443	Illumina NovaSeq 6000	PAIRED	PCR	VIRAL RNA	Severe acute respiratory syndrome coronavirus 2	Homo sapiens	ILLUMINA	2021-01-04	United Kingdom	Europe	46	4348.89	3961	0.993379	130045000
ERR5181262	PRJEB37886	AMPLICON	SAMEA7860999	ERX4986109	COG-UK/ALDP-E874F8	Illumina NovaSeq 6000	PAIRED	PCR	VIRAL RNA	Severe acute respiratory syndrome coronavirus 2	Homo sapiens	ILLUMINA	2021-01-04	United Kingdom	Europe	48	4580.25	4263	0.952379	136963110
ERR5181263	PRJEB37886	AMPLICON	SAMEA7861000	ERX4986110	COG-UK/QEUH-E92946	Illumina NovaSeq 6000	PAIRED	PCR	VIRAL RNA	Severe acute respiratory syndrome coronavirus 2	Homo sapiens	ILLUMINA	2021-01-04	United Kingdom	Europe	41	4614.02	4305	0.945457	137972931
ERR5181264	PRJEB37886	AMPLICON	SAMEA7861001	ERX4986111	COG-UK/ALDP-E87531	Illumina NovaSeq 6000	PAIRED	PCR	VIRAL RNA	Severe acute respiratory syndrome coronavirus 2	Homo sapiens	ILLUMINA	2021-01-04	United Kingdom	Europe	44	4635.98	5050	0.828011	138629598
ERR5181265	PRJEB37886	AMPLICON	SAMEA7861002	ERX4986112	COG-UK/QEUH-E92885	Illumina NovaSeq 6000	PAIRED	PCR	VIRAL RNA	Severe acute respiratory syndrome coronavirus 2	Homo sapiens	ILLUMINA	2021-01-04	United Kingdom	Europe	40	4564.58	4293	0.982176	136494689
ERR5181266	PRJEB37886	AMPLICON	SAMEA7861003	ERX4986113	COG-UK/ALDP-E8758C	Illumina NovaSeq 6000	PAIRED	PCR	VIRAL RNA	Severe acute respiratory syndrome coronavirus 2	Homo sapiens	ILLUMINA	2021-01-04	United Kingdom	Europe	28	4627.57	4827	0.906364	138378164
ERR5181267	PRJEB37886	AMPLICON	SAMEA7861004	ERX4986114	COG-UK/QEUH-E92955	Illumina NovaSeq 6000	PAIRED	PCR	VIRAL RNA	Severe acute respiratory syndrome coronavirus 2	Homo sapiens	ILLUMINA	2021-01-04	United Kingdom	Europe	44	4609.69	5151	0.888941	137843634
ERR5181268	PRJEB37886	AMPLICON	SAMEA7861005	ERX4986115	COG-UK/ALDP-E873FB	Illumina NovaSeq 6000	PAIRED	PCR	VIRAL RNA	Severe acute respiratory syndrome coronavirus 2	Homo sapiens	ILLUMINA	2021-01-04	United Kingdom	Europe	49	4614.52	4367	0.918704	137988092
ERR5181269	PRJEB37886	AMPLICON	SAMEA7861006	ERX4986116	COG-UK/QEUH-E92991	Illumina NovaSeq 6000	PAIRED	PCR	VIRAL RNA	Severe acute respiratory syndrome coronavirus 2	Homo sapiens	ILLUMINA	2021-01-04	United Kingdom	Europe	42	4422.22	4128	0.972611	132237647
ERR5181270	PRJEB37886	AMPLICON	SAMEA7861007	ERX4986117	COG-UK/ALDP-E87452	Illumina NovaSeq 6000	PAIRED	PCR	VIRAL RNA	Severe acute respiratory syndrome coronavirus 2	Homo sapiens	ILLUMINA	2021-01-04	United Kingdom	Europe	66	2763.4	1874	0.94636	82634048
ERR5181271	PRJEB37886	AMPLICON	SAMEA7861008	ERX4986118	COG-UK/QEUH-E929A0	Illumina NovaSeq 6000	PAIRED	PCR	VIRAL RNA	Severe acute respiratory syndrome coronavirus 2	Homo sapiens	ILLUMINA	2021-01-04	United Kingdom	Europe	39	4611.95	4568	0.917032	137911169
ERR5181272	PRJEB37886	AMPLICON	SAMEA7861009	ERX4986119	COG-UK/QEUH-E93B6D	Illumina NovaSeq 6000	PAIRED	PCR	VIRAL RNA	Severe acute respiratory syndrome coronavirus 2	Homo sapiens	ILLUMINA	2021-01-04	United Kingdom	Europe	42	4653.11	4667	0.936729	139141908
ERR5181273	PRJEB37886	AMPLICON	SAMEA7861010	ERX4986120	COG-UK/QEUH-E96B97	Illumina NovaSeq 6000	PAIRED	PCR	VIRAL RNA	Severe acute respiratory syndrome coronavirus 2	Homo sapiens	ILLUMINA	2021-01-05	United Kingdom	Europe	25	4591.24	4420	0.944955	137291812
ERR5181274	PRJEB37886	AMPLICON	SAMEA7861011	ERX4986121	COG-UK/QEUH-E93BA9	Illumina NovaSeq 6000	PAIRED	PCR	VIRAL RNA	Severe acute respiratory syndrome coronavirus 2	Homo sapiens	ILLUMINA	2021-01-04	United Kingdom	Europe	44	4277.95	3809	0.995318	127923423
ERR5181275	PRJEB37886	AMPLICON	SAMEA7861012	ERX4986122	COG-UK/QEUH-E96C49	Illumina NovaSeq 6000	PAIRED	PCR	VIRAL RNA	Severe acute respiratory syndrome coronavirus 2	Homo sapiens	ILLUMINA	2021-01-05	United Kingdom	Europe	44	4606.73	4533	0.928703	137755049
ERR5181276	PRJEB37886	AMPLICON	SAMEA7861013	ERX4986123	COG-UK/QEUH-E93BF4	Illumina NovaSeq 6000	PAIRED	PCR	VIRAL RNA	Severe acute respiratory syndrome coronavirus 2	Homo sapiens	ILLUMINA	2021-01-04	United Kingdom	Europe	41	4618.17	4906	0.887904	138097026
ERR5181277	PRJEB37886	AMPLICON	SAMEA7861014	ERX4986124	COG-UK/QEUH-E96CA3	Illumina NovaSeq 6000	PAIRED	PCR	VIRAL RNA	Severe acute respiratory syndrome coronavirus 2	Homo sapiens	ILLUMINA	2021-01-05	United Kingdom	Europe	40	4295.62	3843	0.995318	128451881
ERR5181278	PRJEB37886	AMPLICON	SAMEA7861015	ERX4986125	COG-UK/QEUH-E93C1F	Illumina NovaSeq 6000	PAIRED	PCR	VIRAL RNA	Severe acute respiratory syndrome coronavirus 2	Homo sapiens	ILLUMINA	2021-01-04	United Kingdom	Europe	43	4625.51	4700	0.933619	138316655
ERR5181279	PRJEB37886	AMPLICON	SAMEA7861016	ERX4986126	COG-UK/QEUH-E96C0D	Illumina NovaSeq 6000	PAIRED	PCR	VIRAL RNA	Severe acute respiratory syndrome coronavirus 2	Homo sapiens	ILLUMINA	2021-01-05	United Kingdom	Europe	43	4631.63	4319	0.957864	138499721
ERR5181280	PRJEB37886	AMPLICON	SAMEA7861017	ERX4986127	COG-UK/QEUH-E93A8E	Illumina NovaSeq 6000	PAIRED	PCR	VIRAL RNA	Severe acute respiratory syndrome coronavirus 2	Homo sapiens	ILLUMINA	2021-01-04	United Kingdom	Europe	43	4622.25	4783	0.933619	138219273
ERR5181281	PRJEB37886	AMPLICON	SAMEA7861018	ERX4986128	COG-UK/QEUH-E96BA6	Illumina NovaSeq 6000	PAIRED	PCR	VIRAL RNA	Severe acute respiratory syndrome coronavirus 2	Homo sapiens	ILLUMINA	2021-01-05	United Kingdom	Europe	25	4650.99	4418	0.944019	139078669
ERR5181282	PRJEB37886	AMPLICON	SAMEA7861019	ERX4986129	COG-UK/QEUH-E93AE8	Illumina NovaSeq 6000	PAIRED	PCR	VIRAL RNA	Severe acute respiratory syndrome coronavirus 2	Homo sapiens	ILLUMINA	2021-01-04	United Kingdom	Europe	40	4499.47	4059	0.991707	134547719
ERR5181283	PRJEB37886	AMPLICON	SAMEA7861020	ERX4986130	COG-UK/QEUH-E96BD3	Illumina NovaSeq 6000	PAIRED	PCR	VIRAL RNA	Severe acute respiratory syndrome coronavirus 2	Homo sapiens	ILLUMINA	2021-01-05	United Kingdom	Europe	43	2876.46	765	0.915092	86014910
ERR5181284	PRJEB37886	AMPLICON	SAMEA7861021	ERX4986131	COG-UK/QEUH-E93BB8	Illumina NovaSeq 6000	PAIRED	PCR	VIRAL RNA	Severe acute respiratory syndrome coronavirus 2	Homo sapiens	ILLUMINA	2021-01-04	United Kingdom	Europe	47	3198.36	2213	0.963214	95640706
ERR5181285	PRJEB37886	AMPLICON	SAMEA7861022	ERX4986132	COG-UK/QEUH-E93C79	Illumina NovaSeq 6000	PAIRED	PCR	VIRAL RNA	Severe acute respiratory syndrome coronavirus 2	Homo sapiens	ILLUMINA	2021-01-04	United Kingdom	Europe	39	4673.92	4612	0.948266	139764186
ERR5181286	PRJEB37886	AMPLICON	SAMEA7861023	ERX4986133	COG-UK/QEUH-E96BB5	Illumina NovaSeq 6000	PAIRED	PCR	VIRAL RNA	Severe acute respiratory syndrome coronavirus 2	Homo sapiens	ILLUMINA	2021-01-05	United Kingdom	Europe	44	3863.32	3553	0.969568	115524798
ERR5181287	PRJEB37886	AMPLICON	SAMEA7861024	ERX4986134	COG-UK/ALDP-E874AD	Illumina NovaSeq 6000	PAIRED	PCR	VIRAL RNA	Severe acute respiratory syndrome coronavirus 2	Homo sapiens	ILLUMINA	2021-01-04	United Kingdom	Europe	47	4540.55	4261	0.977594	135776135
ERR5181288	PRJEB37886	AMPLICON	SAMEA7861025	ERX4986135	COG-UK/QEUH-E928D0	Illumina NovaSeq 6000	PAIRED	PCR	VIRAL RNA	Severe acute respiratory syndrome coronavirus 2	Homo sapiens	ILLUMINA	2021-01-04	United Kingdom	Europe	40	4629.9	4319	0.976457	138447761
ERR5181289	PRJEB37886	AMPLICON	SAMEA7861026	ERX4986136	COG-UK/ALDP-E87504	Illumina NovaSeq 6000	PAIRED	PCR	VIRAL RNA	Severe acute respiratory syndrome coronavirus 2	Homo sapiens	ILLUMINA	2021-01-03	United Kingdom	Europe	42	4246.68	4036	0.977561	126988458
ERR5181290	PRJEB37886	AMPLICON	SAMEA7861027	ERX4986137	COG-UK/QEUH-E9290A	Illumina NovaSeq 6000	PAIRED	PCR	VIRAL RNA	Severe acute respiratory syndrome coronavirus 2	Homo sapiens	ILLUMINA	2021-01-04	United Kingdom	Europe	44	4588.82	4340	0.978564	137219513
ERR5181291	PRJEB37886	AMPLICON	SAMEA7861028	ERX4986138	COG-UK/ALDP-E87407	Illumina NovaSeq 6000	PAIRED	PCR	VIRAL RNA	Severe acute respiratory syndrome coronavirus 2	Homo sapiens	ILLUMINA	2021-01-04	United Kingdom	Europe	27	4608.62	4162	0.966926	137811626
ERR5181292	PRJEB37886	AMPLICON	SAMEA7861029	ERX4986139	COG-UK/QEUH-E92964	Illumina NovaSeq 6000	PAIRED	PCR	VIRAL RNA	Severe acute respiratory syndrome coronavirus 2	Homo sapiens	ILLUMINA	2021-01-04	United Kingdom	Europe	42	1846.15	1171	0.841487	55205304
ERR5181293	PRJEB37886	AMPLICON	SAMEA7861030	ERX4986140	COG-UK/ALDP-E87513	Illumina NovaSeq 6000	PAIRED	PCR	VIRAL RNA	Severe acute respiratory syndrome coronavirus 2	Homo sapiens	ILLUMINA	2021-01-04	United Kingdom	Europe	47	4665.03	4412	0.943551	139498318
ERR5181294	PRJEB37886	AMPLICON	SAMEA7861031	ERX4986141	COG-UK/QEUH-E929BF	Illumina NovaSeq 6000	PAIRED	PCR	VIRAL RNA	Severe acute respiratory syndrome coronavirus 2	Homo sapiens	ILLUMINA	2021-01-04	United Kingdom	Europe	42	4635.78	4256	0.959101	138623741
ERR5181295	PRJEB37886	AMPLICON	SAMEA7861032	ERX4986142	COG-UK/ALDP-E8757D	Illumina NovaSeq 6000	PAIRED	PCR	VIRAL RNA	Severe acute respiratory syndrome coronavirus 2	Homo sapiens	ILLUMINA	2021-01-04	United Kingdom	Europe	43	4636.85	4256	0.954453	138655825
ERR5181296	PRJEB37886	AMPLICON	SAMEA7861033	ERX4986143	COG-UK/QEUH-E92894	Illumina NovaSeq 6000	PAIRED	PCR	VIRAL RNA	Severe acute respiratory syndrome coronavirus 2	Homo sapiens	ILLUMINA	2021-01-04	United Kingdom	Europe	44	4649.05	4445	0.943584	139020612
ERR5181297	PRJEB37886	AMPLICON	SAMEA7861034	ERX4986144	COG-UK/ALDP-E87416	Illumina NovaSeq 6000	PAIRED	PCR	VIRAL RNA	Severe acute respiratory syndrome coronavirus 2	Homo sapiens	ILLUMINA	2021-01-04	United Kingdom	Europe	48	4640.51	4919	0.902685	138765076
ERR5181298	PRJEB37886	AMPLICON	SAMEA7861035	ERX4986145	COG-UK/QEUH-E92973	Illumina NovaSeq 6000	PAIRED	PCR	VIRAL RNA	Severe acute respiratory syndrome coronavirus 2	Homo sapiens	ILLUMINA	2021-01-04	United Kingdom	Europe	26	3069.71	1383	0.995954	91793671
ERR5181299	PRJEB37886	AMPLICON	SAMEA7861036	ERX4986146	COG-UK/ALDP-E87522	Illumina NovaSeq 6000	PAIRED	PCR	VIRAL RNA	Severe acute respiratory syndrome coronavirus 2	Homo sapiens	ILLUMINA	2021-01-04	United Kingdom	Europe	27	4653.17	4978	0.913186	139143747
ERR5181300	PRJEB37886	AMPLICON	SAMEA7861037	ERX4986147	COG-UK/ALDP-E87461	Illumina NovaSeq 6000	PAIRED	PCR	VIRAL RNA	Severe acute respiratory syndrome coronavirus 2	Homo sapiens	ILLUMINA	2021-01-04	United Kingdom	Europe	47	4651.71	5740	0.835635	139099976
ERR5181301	PRJEB37886	AMPLICON	SAMEA7861038	ERX4986148	COG-UK/QEUH-E94892	Illumina NovaSeq 6000	PAIRED	PCR	VIRAL RNA	Severe acute respiratory syndrome coronavirus 2	Homo sapiens	ILLUMINA	2021-01-04	United Kingdom	Europe	43	4279.66	4029	0.987292	127974655
ERR5181302	PRJEB37886	AMPLICON	SAMEA7861039	ERX4986149	COG-UK/QEUH-E93A9D	Illumina NovaSeq 6000	PAIRED	PCR	VIRAL RNA	Severe acute respiratory syndrome coronavirus 2	Homo sapiens	ILLUMINA	2021-01-04	United Kingdom	Europe	43	4015.69	3294	0.995318	120081170
ERR5181303	PRJEB37886	AMPLICON	SAMEA7861040	ERX4986150	COG-UK/QEUH-E93AF7	Illumina NovaSeq 6000	PAIRED	PCR	VIRAL RNA	Severe acute respiratory syndrome coronavirus 2	Homo sapiens	ILLUMINA	2021-01-04	United Kingdom	Europe	39	4175.13	3819	0.988697	124848763
ERR5181304	PRJEB37886	AMPLICON	SAMEA7861041	ERX4986151	COG-UK/QEUH-E96C58	Illumina NovaSeq 6000	PAIRED	PCR	VIRAL RNA	Severe acute respiratory syndrome coronavirus 2	Homo sapiens	ILLUMINA	2021-01-05	United Kingdom	Europe	40	4581.9	4144	0.986824	137012586
ERR5181305	PRJEB37886	AMPLICON	SAMEA7861042	ERX4986152	COG-UK/QEUH-E93BC7	Illumina NovaSeq 6000	PAIRED	PCR	VIRAL RNA	Severe acute respiratory syndrome coronavirus 2	Homo sapiens	ILLUMINA	2021-01-04	United Kingdom	Europe	44	4570.15	4197	0.973414	136661130
ERR5181306	PRJEB37886	AMPLICON	SAMEA7861043	ERX4986153	COG-UK/QEUH-E96BE2	Illumina NovaSeq 6000	PAIRED	PCR	VIRAL RNA	Severe acute respiratory syndrome coronavirus 2	Homo sapiens	ILLUMINA	2021-01-05	United Kingdom	Europe	45	4629.28	4559	0.939571	138429237
ERR5181307	PRJEB37886	AMPLICON	SAMEA7861044	ERX4986154	COG-UK/QEUH-E96C67	Illumina NovaSeq 6000	PAIRED	PCR	VIRAL RNA	Severe acute respiratory syndrome coronavirus 2	Homo sapiens	ILLUMINA	2021-01-05	United Kingdom	Europe	52	2294.41	1844	0.952179	68609750
ERR5181308	PRJEB37886	AMPLICON	SAMEA7861045	ERX4986155	COG-UK/QEUH-E93C2E	Illumina NovaSeq 6000	PAIRED	PCR	VIRAL RNA	Severe acute respiratory syndrome coronavirus 2	Homo sapiens	ILLUMINA	2021-01-04	United Kingdom	Europe	41	4617.07	4984	0.886032	138064112
ERR5181309	PRJEB37886	AMPLICON	SAMEA7861046	ERX4986156	COG-UK/QEUH-E96CD0	Illumina NovaSeq 6000	PAIRED	PCR	VIRAL RNA	Severe acute respiratory syndrome coronavirus 2	Homo sapiens	ILLUMINA	2021-01-05	United Kingdom	Europe	52	1759.77	1041	0.882019	52622271
ERR5181310	PRJEB37886	AMPLICON	SAMEA7861047	ERX4986157	COG-UK/QEUH-E93AAC	Illumina NovaSeq 6000	PAIRED	PCR	VIRAL RNA	Severe acute respiratory syndrome coronavirus 2	Homo sapiens	ILLUMINA	2021-01-04	United Kingdom	Europe	41	4309.61	4013	0.993512	128870330
ERR5181311	PRJEB37886	AMPLICON	SAMEA7861048	ERX4986158	COG-UK/QEUH-E96BF1	Illumina NovaSeq 6000	PAIRED	PCR	VIRAL RNA	Severe acute respiratory syndrome coronavirus 2	Homo sapiens	ILLUMINA	2021-01-05	United Kingdom	Europe	48	3420.09	2682	0.9691	102271004
ERR5181312	PRJEB37886	AMPLICON	SAMEA7861049	ERX4986159	COG-UK/QEUH-E93B03	Illumina NovaSeq 6000	PAIRED	PCR	VIRAL RNA	Severe acute respiratory syndrome coronavirus 2	Homo sapiens	ILLUMINA	2021-01-04	United Kingdom	Europe	90	2556.87	1679	0.91857	76458216
ERR5181313	PRJEB37886	AMPLICON	SAMEA7861050	ERX4986160	COG-UK/QEUH-E96C76	Illumina NovaSeq 6000	PAIRED	PCR	VIRAL RNA	Severe acute respiratory syndrome coronavirus 2	Homo sapiens	ILLUMINA	2021-01-05	United Kingdom	Europe	41	4590.08	4262	0.983547	137257306
ERR5181314	PRJEB37886	AMPLICON	SAMEA7861051	ERX4986161	COG-UK/QEUH-E96C85	Illumina NovaSeq 6000	PAIRED	PCR	VIRAL RNA	Severe acute respiratory syndrome coronavirus 2	Homo sapiens	ILLUMINA	2021-01-05	United Kingdom	Europe	24	4643.47	6706	0.736047	138853816
ERR5181315	PRJEB37886	AMPLICON	SAMEA7861052	ERX4986162	COG-UK/ALDP-E874BC	Illumina NovaSeq 6000	PAIRED	PCR	VIRAL RNA	Severe acute respiratory syndrome coronavirus 2	Homo sapiens	ILLUMINA	2021-01-04	United Kingdom	Europe	24	4615.34	4496	0.938702	138012633
ERR5181316	PRJEB37886	AMPLICON	SAMEA7861053	ERX4986163	COG-UK/QEUH-E948FC	Illumina NovaSeq 6000	PAIRED	PCR	VIRAL RNA	Severe acute respiratory syndrome coronavirus 2	Homo sapiens	ILLUMINA	2021-01-04	United Kingdom	Europe	125	2375.21	1569	0.931412	71025836
ERR5181317	PRJEB37886	AMPLICON	SAMEA7861054	ERX4986164	COG-UK/ALDP-E8759B	Illumina NovaSeq 6000	PAIRED	PCR	VIRAL RNA	Severe acute respiratory syndrome coronavirus 2	Homo sapiens	ILLUMINA	2021-01-04	United Kingdom	Europe	42	4611.53	5686	0.825937	137898726
ERR5181318	PRJEB37886	AMPLICON	SAMEA7861055	ERX4986165	COG-UK/QEUH-E94962	Illumina NovaSeq 6000	PAIRED	PCR	VIRAL RNA	Severe acute respiratory syndrome coronavirus 2	Homo sapiens	ILLUMINA	2021-01-04	United Kingdom	Europe	26	4322.15	4018	0.984383	129245400
ERR5181319	PRJEB37886	AMPLICON	SAMEA7861056	ERX4986166	COG-UK/ALDP-E874CB	Illumina NovaSeq 6000	PAIRED	PCR	VIRAL RNA	Severe acute respiratory syndrome coronavirus 2	Homo sapiens	ILLUMINA	2021-01-04	United Kingdom	Europe	22	3855.43	3014	0.995954	115288823
ERR5181320	PRJEB37886	AMPLICON	SAMEA7861057	ERX4986167	COG-UK/QEUH-E94908	Illumina NovaSeq 6000	PAIRED	PCR	VIRAL RNA	Severe acute respiratory syndrome coronavirus 2	Homo sapiens	ILLUMINA	2021-01-04	United Kingdom	Europe	24	4634.01	4228	0.972946	138570852
ERR5181321	PRJEB37886	AMPLICON	SAMEA7861058	ERX4986168	COG-UK/ALDP-E87540	Illumina NovaSeq 6000	PAIRED	PCR	VIRAL RNA	Severe acute respiratory syndrome coronavirus 2	Homo sapiens	ILLUMINA	2021-01-04	United Kingdom	Europe	40	4641.06	4445	0.953182	138781579
ERR5181322	PRJEB37886	AMPLICON	SAMEA7861059	ERX4986169	COG-UK/QEUH-E94953	Illumina NovaSeq 6000	PAIRED	PCR	VIRAL RNA	Severe acute respiratory syndrome coronavirus 2	Homo sapiens	ILLUMINA	2021-01-04	United Kingdom	Europe	40	4589.88	4198	0.981875	137251310
ERR5181323	PRJEB37886	AMPLICON	SAMEA7861060	ERX4986170	COG-UK/ALDP-E87470	Illumina NovaSeq 6000	PAIRED	PCR	VIRAL RNA	Severe acute respiratory syndrome coronavirus 2	Homo sapiens	ILLUMINA	2021-01-03	United Kingdom	Europe	26	4667.55	4427	0.958332	139573682
ERR5181324	PRJEB37886	AMPLICON	SAMEA7861061	ERX4986171	COG-UK/QEUH-E94971	Illumina NovaSeq 6000	PAIRED	PCR	VIRAL RNA	Severe acute respiratory syndrome coronavirus 2	Homo sapiens	ILLUMINA	2021-01-04	United Kingdom	Europe	40	3936.53	3285	0.995318	117713921
ERR5181325	PRJEB37886	AMPLICON	SAMEA7861062	ERX4986172	COG-UK/ALDP-E874DA	Illumina NovaSeq 6000	PAIRED	PCR	VIRAL RNA	Severe acute respiratory syndrome coronavirus 2	Homo sapiens	ILLUMINA	2021-01-03	United Kingdom	Europe	27	4624.02	4447	0.940006	138272218
ERR5181326	PRJEB37886	AMPLICON	SAMEA7861063	ERX4986173	COG-UK/QEUH-E94980	Illumina NovaSeq 6000	PAIRED	PCR	VIRAL RNA	Severe acute respiratory syndrome coronavirus 2	Homo sapiens	ILLUMINA	2021-01-04	United Kingdom	Europe	41	4619.95	4237	0.959068	138150280
ERR5181327	PRJEB37886	AMPLICON	SAMEA7861064	ERX4986174	COG-UK/ALDP-E873CE	Illumina NovaSeq 6000	PAIRED	PCR	VIRAL RNA	Severe acute respiratory syndrome coronavirus 2	Homo sapiens	ILLUMINA	2021-01-03	United Kingdom	Europe	40	4612.04	4512	0.937364	137913715
ERR5181328	PRJEB37886	AMPLICON	SAMEA7861065	ERX4986175	COG-UK/QEUH-E94917	Illumina NovaSeq 6000	PAIRED	PCR	VIRAL RNA	Severe acute respiratory syndrome coronavirus 2	Homo sapiens	ILLUMINA	2021-01-04	United Kingdom	Europe	45	4689.35	5455	0.843761	140225601
ERR5181329	PRJEB37886	AMPLICON	SAMEA7861066	ERX4986176	COG-UK/ALDP-E87425	Illumina NovaSeq 6000	PAIRED	PCR	VIRAL RNA	Severe acute respiratory syndrome coronavirus 2	Homo sapiens	ILLUMINA	2021-01-03	United Kingdom	Europe	49	3881.77	3081	0.996388	116076615
ERR5181330	PRJEB37886	AMPLICON	SAMEA7861067	ERX4986177	COG-UK/QEUH-E9499F	Illumina NovaSeq 6000	PAIRED	PCR	VIRAL RNA	Severe acute respiratory syndrome coronavirus 2	Homo sapiens	ILLUMINA	2021-01-04	United Kingdom	Europe	41	4626.47	4239	0.978531	138345211
ERR5181331	PRJEB37886	AMPLICON	SAMEA7861068	ERX4986178	COG-UK/QEUH-E97237	Illumina NovaSeq 6000	PAIRED	PCR	VIRAL RNA	Severe acute respiratory syndrome coronavirus 2	Homo sapiens	ILLUMINA	2021-01-04	United Kingdom	Europe	55	1155.29	657	0.806876	34546739
ERR5181332	PRJEB37886	AMPLICON	SAMEA7861069	ERX4986179	COG-UK/QEUH-E96CEF	Illumina NovaSeq 6000	PAIRED	PCR	VIRAL RNA	Severe acute respiratory syndrome coronavirus 2	Homo sapiens	ILLUMINA	2021-01-05	United Kingdom	Europe	31	4663.02	4478	0.936896	139438430
ERR5181333	PRJEB37886	AMPLICON	SAMEA7861070	ERX4986180	COG-UK/QEUH-E97264	Illumina NovaSeq 6000	PAIRED	PCR	VIRAL RNA	Severe acute respiratory syndrome coronavirus 2	Homo sapiens	ILLUMINA	2021-01-04	United Kingdom	Europe	38	4648.58	4659	0.932181	139006401
ERR5181334	PRJEB37886	AMPLICON	SAMEA7861071	ERX4986181	COG-UK/QEUH-E96BC4	Illumina NovaSeq 6000	PAIRED	PCR	VIRAL RNA	Severe acute respiratory syndrome coronavirus 2	Homo sapiens	ILLUMINA	2021-01-05	United Kingdom	Europe	23	4196.2	3668	0.995954	125479106
ERR5181335	PRJEB37886	AMPLICON	SAMEA7861072	ERX4986182	COG-UK/QEUH-E97291	Illumina NovaSeq 6000	PAIRED	PCR	VIRAL RNA	Severe acute respiratory syndrome coronavirus 2	Homo sapiens	ILLUMINA	2021-01-04	United Kingdom	Europe	39	4431.87	4069	0.995318	132526341
ERR5181336	PRJEB37886	AMPLICON	SAMEA7861073	ERX4986183	COG-UK/QEUH-E96D91	Illumina NovaSeq 6000	PAIRED	PCR	VIRAL RNA	Severe acute respiratory syndrome coronavirus 2	Homo sapiens	ILLUMINA	2021-01-05	United Kingdom	Europe	26	4254.05	3708	0.995954	127208833
ERR5181337	PRJEB37886	AMPLICON	SAMEA7861074	ERX4986184	COG-UK/QEUH-E971C1	Illumina NovaSeq 6000	PAIRED	PCR	VIRAL RNA	Severe acute respiratory syndrome coronavirus 2	Homo sapiens	ILLUMINA	2021-01-04	United Kingdom	Europe	39	4631.91	4211	0.981875	138508031
ERR5181338	PRJEB37886	AMPLICON	SAMEA7861075	ERX4986185	COG-UK/QEUH-E96DCE	Illumina NovaSeq 6000	PAIRED	PCR	VIRAL RNA	Severe acute respiratory syndrome coronavirus 2	Homo sapiens	ILLUMINA	2021-01-05	United Kingdom	Europe	42	4604.25	4130	0.98348	137680746
ERR5181339	PRJEB37886	AMPLICON	SAMEA7861076	ERX4986186	COG-UK/QEUH-E9720A	Illumina NovaSeq 6000	PAIRED	PCR	VIRAL RNA	Severe acute respiratory syndrome coronavirus 2	Homo sapiens	ILLUMINA	2021-01-04	United Kingdom	Europe	43	4406.18	4060	0.990436	131757888
ERR5181340	PRJEB37886	AMPLICON	SAMEA7861077	ERX4986187	COG-UK/QEUH-E96E25	Illumina NovaSeq 6000	PAIRED	PCR	VIRAL RNA	Severe acute respiratory syndrome coronavirus 2	Homo sapiens	ILLUMINA	2021-01-05	United Kingdom	Europe	44	4194.09	3630	0.995318	125415987
ERR5181341	PRJEB37886	AMPLICON	SAMEA7861078	ERX4986188	COG-UK/QEUH-E972A0	Illumina NovaSeq 6000	PAIRED	PCR	VIRAL RNA	Severe acute respiratory syndrome coronavirus 2	Homo sapiens	ILLUMINA	2021-01-07	United Kingdom	Europe	40	4606.95	4351	0.973815	137761703
ERR5181342	PRJEB37886	AMPLICON	SAMEA7861079	ERX4986189	COG-UK/QEUH-E96D46	Illumina NovaSeq 6000	PAIRED	PCR	VIRAL RNA	Severe acute respiratory syndrome coronavirus 2	Homo sapiens	ILLUMINA	2021-01-05	United Kingdom	Europe	24	4565.55	4170	0.970572	136523693
ERR5181343	PRJEB37886	AMPLICON	SAMEA7861080	ERX4986190	COG-UK/QEUH-E972BF	Illumina NovaSeq 6000	PAIRED	PCR	VIRAL RNA	Severe acute respiratory syndrome coronavirus 2	Homo sapiens	ILLUMINA	2021-01-04	United Kingdom	Europe	41	4671.6	4569	0.953048	139694753
ERR5181344	PRJEB37886	AMPLICON	SAMEA7861081	ERX4986191	COG-UK/QEUH-E96E34	Illumina NovaSeq 6000	PAIRED	PCR	VIRAL RNA	Severe acute respiratory syndrome coronavirus 2	Homo sapiens	ILLUMINA	2021-01-05	United Kingdom	Europe	41	4651.92	4972	0.91974	139106483
ERR5181345	PRJEB37886	AMPLICON	SAMEA7861082	ERX4986192	COG-UK/QEUH-E972DD	Illumina NovaSeq 6000	PAIRED	PCR	VIRAL RNA	Severe acute respiratory syndrome coronavirus 2	Homo sapiens	ILLUMINA	2021-01-04	United Kingdom	Europe	43	4609.76	5242	0.872822	137845657
ERR5181346	PRJEB37886	AMPLICON	SAMEA7861083	ERX4986193	COG-UK/QEUH-E96DEC	Illumina NovaSeq 6000	PAIRED	PCR	VIRAL RNA	Severe acute respiratory syndrome coronavirus 2	Homo sapiens	ILLUMINA	2021-01-05	United Kingdom	Europe	46	4630.1	5197	0.902083	138453974
ERR5181347	PRJEB37886	AMPLICON	SAMEA7861084	ERX4986194	COG-UK/ALDP-E8748F	Illumina NovaSeq 6000	PAIRED	PCR	VIRAL RNA	Severe acute respiratory syndrome coronavirus 2	Homo sapiens	ILLUMINA	2021-01-04	United Kingdom	Europe	48	4681.45	7047	0.719526	139989273
ERR5181348	PRJEB37886	AMPLICON	SAMEA7861085	ERX4986195	COG-UK/QEUH-E94926	Illumina NovaSeq 6000	PAIRED	PCR	VIRAL RNA	Severe acute respiratory syndrome coronavirus 2	Homo sapiens	ILLUMINA	2021-01-04	United Kingdom	Europe	25	4130.68	3814	0.989332	123519644
ERR5181349	PRJEB37886	AMPLICON	SAMEA7861086	ERX4986196	COG-UK/ALDP-E874E9	Illumina NovaSeq 6000	PAIRED	PCR	VIRAL RNA	Severe acute respiratory syndrome coronavirus 2	Homo sapiens	ILLUMINA	2021-01-04	United Kingdom	Europe	41	4585.05	4231	0.978531	137106892
ERR5181350	PRJEB37886	AMPLICON	SAMEA7861087	ERX4986197	COG-UK/QEUH-E948DE	Illumina NovaSeq 6000	PAIRED	PCR	VIRAL RNA	Severe acute respiratory syndrome coronavirus 2	Homo sapiens	ILLUMINA	2021-01-04	United Kingdom	Europe	25	4491.98	4175	0.982845	134323774
ERR5181351	PRJEB37886	AMPLICON	SAMEA7861088	ERX4986198	COG-UK/ALDP-E8755F	Illumina NovaSeq 6000	PAIRED	PCR	VIRAL RNA	Severe acute respiratory syndrome coronavirus 2	Homo sapiens	ILLUMINA	2021-01-04	United Kingdom	Europe	23	4609.49	4389	0.978397	137837724
ERR5181352	PRJEB37886	AMPLICON	SAMEA7861089	ERX4986199	COG-UK/QEUH-E948A1	Illumina NovaSeq 6000	PAIRED	PCR	VIRAL RNA	Severe acute respiratory syndrome coronavirus 2	Homo sapiens	ILLUMINA	2021-01-04	United Kingdom	Europe	41	4619.12	4213	0.978531	138125424
ERR5181353	PRJEB37886	AMPLICON	SAMEA7861090	ERX4986200	COG-UK/ALDP-E873DD	Illumina NovaSeq 6000	PAIRED	PCR	VIRAL RNA	Severe acute respiratory syndrome coronavirus 2	Homo sapiens	ILLUMINA	2021-01-04	United Kingdom	Europe	40	4625.5	4362	0.957496	138316469
ERR5181354	PRJEB37886	AMPLICON	SAMEA7861091	ERX4986201	COG-UK/QEUH-E948B0	Illumina NovaSeq 6000	PAIRED	PCR	VIRAL RNA	Severe acute respiratory syndrome coronavirus 2	Homo sapiens	ILLUMINA	2021-01-04	United Kingdom	Europe	40	4596.42	4322	0.978597	137446779
ERR5181355	PRJEB37886	AMPLICON	SAMEA7861092	ERX4986202	COG-UK/ALDP-E8749E	Illumina NovaSeq 6000	PAIRED	PCR	VIRAL RNA	Severe acute respiratory syndrome coronavirus 2	Homo sapiens	ILLUMINA	2021-01-04	United Kingdom	Europe	42	4600.24	5253	0.862489	137560973
ERR5181356	PRJEB37886	AMPLICON	SAMEA7861093	ERX4986203	COG-UK/QEUH-E94935	Illumina NovaSeq 6000	PAIRED	PCR	VIRAL RNA	Severe acute respiratory syndrome coronavirus 2	Homo sapiens	ILLUMINA	2021-01-04	United Kingdom	Europe	30	4151.47	3911	0.985353	124141471
ERR5181357	PRJEB37886	AMPLICON	SAMEA7861094	ERX4986204	COG-UK/ALDP-E875AA	Illumina NovaSeq 6000	PAIRED	PCR	VIRAL RNA	Severe acute respiratory syndrome coronavirus 2	Homo sapiens	ILLUMINA	2021-01-04	United Kingdom	Europe	41	4646.26	4613	0.92382	138937013
ERR5181358	PRJEB37886	AMPLICON	SAMEA7861095	ERX4986205	COG-UK/QEUH-E949AE	Illumina NovaSeq 6000	PAIRED	PCR	VIRAL RNA	Severe acute respiratory syndrome coronavirus 2	Homo sapiens	ILLUMINA	2021-01-04	United Kingdom	Europe	38	4523.11	4335	0.982176	135254584
ERR5181359	PRJEB37886	AMPLICON	SAMEA7861096	ERX4986206	COG-UK/ALDP-E882B1	Illumina NovaSeq 6000	PAIRED	PCR	VIRAL RNA	Severe acute respiratory syndrome coronavirus 2	Homo sapiens	ILLUMINA	2021-01-02	United Kingdom	Europe	45	4669.79	4630	0.903588	139640748
ERR5181360	PRJEB37886	AMPLICON	SAMEA7861097	ERX4986207	COG-UK/QEUH-E948CF	Illumina NovaSeq 6000	PAIRED	PCR	VIRAL RNA	Severe acute respiratory syndrome coronavirus 2	Homo sapiens	ILLUMINA	2021-01-04	United Kingdom	Europe	40	4608.82	4701	0.924289	137817494
ERR5181361	PRJEB37886	AMPLICON	SAMEA7861098	ERX4986208	COG-UK/ALDP-E88354	Illumina NovaSeq 6000	PAIRED	PCR	VIRAL RNA	Severe acute respiratory syndrome coronavirus 2	Homo sapiens	ILLUMINA	2021-01-02	United Kingdom	Europe	47	4628.57	4943	0.904023	138408146
ERR5181362	PRJEB37886	AMPLICON	SAMEA7861099	ERX4986209	COG-UK/QEUH-E97316	Illumina NovaSeq 6000	PAIRED	PCR	VIRAL RNA	Severe acute respiratory syndrome coronavirus 2	Homo sapiens	ILLUMINA	2021-01-04	United Kingdom	Europe	42	4607.16	4324	0.954319	137768001
ERR5181363	PRJEB37886	AMPLICON	SAMEA7861100	ERX4986210	COG-UK/QEUH-E96DFB	Illumina NovaSeq 6000	PAIRED	PCR	VIRAL RNA	Severe acute respiratory syndrome coronavirus 2	Homo sapiens	ILLUMINA	2021-01-05	United Kingdom	Europe	45	4672.72	4539	0.938735	139728227
ERR5181364	PRJEB37886	AMPLICON	SAMEA7861101	ERX4986211	COG-UK/QEUH-E971D0	Illumina NovaSeq 6000	PAIRED	PCR	VIRAL RNA	Severe acute respiratory syndrome coronavirus 2	Homo sapiens	ILLUMINA	2021-01-04	United Kingdom	Europe	42	4434.26	4205	0.978798	132597684
ERR5181365	PRJEB37886	AMPLICON	SAMEA7861102	ERX4986212	COG-UK/QEUH-E96D55	Illumina NovaSeq 6000	PAIRED	PCR	VIRAL RNA	Severe acute respiratory syndrome coronavirus 2	Homo sapiens	ILLUMINA	2021-01-05	United Kingdom	Europe	45	4546.46	4324	0.968465	135952824
ERR5181366	PRJEB37886	AMPLICON	SAMEA7861103	ERX4986213	COG-UK/QEUH-E97219	Illumina NovaSeq 6000	PAIRED	PCR	VIRAL RNA	Severe acute respiratory syndrome coronavirus 2	Homo sapiens	ILLUMINA	2021-01-04	United Kingdom	Europe	24	4163.23	3865	0.995853	124492924
ERR5181367	PRJEB37886	AMPLICON	SAMEA7861104	ERX4986214	COG-UK/QEUH-E96DA0	Illumina NovaSeq 6000	PAIRED	PCR	VIRAL RNA	Severe acute respiratory syndrome coronavirus 2	Homo sapiens	ILLUMINA	2021-01-05	United Kingdom	Europe	27	4197.16	3718	0.991406	125507745
ERR5181368	PRJEB37886	AMPLICON	SAMEA7861105	ERX4986215	COG-UK/QEUH-E97273	Illumina NovaSeq 6000	PAIRED	PCR	VIRAL RNA	Severe acute respiratory syndrome coronavirus 2	Homo sapiens	ILLUMINA	2020-12-31	United Kingdom	Europe	43	4648.7	4662	0.916865	139010194
ERR5181369	PRJEB37886	AMPLICON	SAMEA7861106	ERX4986216	COG-UK/QEUH-E96DDD	Illumina NovaSeq 6000	PAIRED	PCR	VIRAL RNA	Severe acute respiratory syndrome coronavirus 2	Homo sapiens	ILLUMINA	2021-01-05	United Kingdom	Europe	58	2478.92	1483	0.922349	74127050
ERR5181370	PRJEB37886	AMPLICON	SAMEA7861107	ERX4986217	COG-UK/QEUH-E972EC	Illumina NovaSeq 6000	PAIRED	PCR	VIRAL RNA	Severe acute respiratory syndrome coronavirus 2	Homo sapiens	ILLUMINA	2021-01-04	United Kingdom	Europe	26	4692.68	4359	0.967863	140325142
ERR5181371	PRJEB37886	AMPLICON	SAMEA7861108	ERX4986218	COG-UK/QEUH-E96E07	Illumina NovaSeq 6000	PAIRED	PCR	VIRAL RNA	Severe acute respiratory syndrome coronavirus 2	Homo sapiens	ILLUMINA	2021-01-05	United Kingdom	Europe	38	4645.46	4323	0.958098	138913282
ERR5181372	PRJEB37886	AMPLICON	SAMEA7861109	ERX4986219	COG-UK/QEUH-E971EF	Illumina NovaSeq 6000	PAIRED	PCR	VIRAL RNA	Severe acute respiratory syndrome coronavirus 2	Homo sapiens	ILLUMINA	2020-12-31	United Kingdom	Europe	43	4700.25	4315	0.995318	140551495
ERR5181373	PRJEB37886	AMPLICON	SAMEA7861110	ERX4986220	COG-UK/QEUH-E96E43	Illumina NovaSeq 6000	PAIRED	PCR	VIRAL RNA	Severe acute respiratory syndrome coronavirus 2	Homo sapiens	ILLUMINA	2021-01-05	United Kingdom	Europe	29	4342.95	4108	0.985386	129867175
ERR5181374	PRJEB37886	AMPLICON	SAMEA7861111	ERX4986221	COG-UK/QEUH-E97246	Illumina NovaSeq 6000	PAIRED	PCR	VIRAL RNA	Severe acute respiratory syndrome coronavirus 2	Homo sapiens	ILLUMINA	2021-01-03	United Kingdom	Europe	40	4663.28	6852	0.735244	139446147
ERR5181375	PRJEB37886	AMPLICON	SAMEA7861112	ERX4986222	COG-UK/QEUH-E96D64	Illumina NovaSeq 6000	PAIRED	PCR	VIRAL RNA	Severe acute respiratory syndrome coronavirus 2	Homo sapiens	ILLUMINA	2021-01-05	United Kingdom	Europe	39	4672.29	4474	0.925125	139715559
ERR5181376	PRJEB37886	AMPLICON	SAMEA7861113	ERX4986223	COG-UK/QEUH-E972FB	Illumina NovaSeq 6000	PAIRED	PCR	VIRAL RNA	Severe acute respiratory syndrome coronavirus 2	Homo sapiens	ILLUMINA	2021-01-04	United Kingdom	Europe	26	4681.21	4363	0.987727	139982242
ERR5181377	PRJEB37886	AMPLICON	SAMEA7861114	ERX4986224	COG-UK/QEUH-E96DBF	Illumina NovaSeq 6000	PAIRED	PCR	VIRAL RNA	Severe acute respiratory syndrome coronavirus 2	Homo sapiens	ILLUMINA	2021-01-05	United Kingdom	Europe	39	4695.12	4649	0.970973	140398158
ERR5181378	PRJEB37886	AMPLICON	SAMEA7861115	ERX4986225	COG-UK/ALDP-E88345	Illumina NovaSeq 6000	PAIRED	PCR	VIRAL RNA	Severe acute respiratory syndrome coronavirus 2	Homo sapiens	ILLUMINA	2021-01-02	United Kingdom	Europe	25	4631.04	6528	0.733538	138481893
ERR5181379	PRJEB37886	AMPLICON	SAMEA7861116	ERX4986226	COG-UK/QEUH-E94944	Illumina NovaSeq 6000	PAIRED	PCR	VIRAL RNA	Severe acute respiratory syndrome coronavirus 2	Homo sapiens	ILLUMINA	2021-01-04	United Kingdom	Europe	39	4126.48	3786	0.987292	123394242
ERR5181380	PRJEB37886	AMPLICON	SAMEA7861117	ERX4986227	COG-UK/ALDP-E88363	Illumina NovaSeq 6000	PAIRED	PCR	VIRAL RNA	Severe acute respiratory syndrome coronavirus 2	Homo sapiens	ILLUMINA	2021-01-02	United Kingdom	Europe	47	4632.56	6000	0.801826	138527524
ERR5181381	PRJEB37886	AMPLICON	SAMEA7861118	ERX4986228	COG-UK/QEUH-E92BE6	Illumina NovaSeq 6000	PAIRED	PCR	VIRAL RNA	Severe acute respiratory syndrome coronavirus 2	Homo sapiens	ILLUMINA	2021-01-04	United Kingdom	Europe	40	4592.89	4562	0.923051	137341052
ERR5181382	PRJEB37886	AMPLICON	SAMEA7861119	ERX4986229	COG-UK/ALDP-E882FD	Illumina NovaSeq 6000	PAIRED	PCR	VIRAL RNA	Severe acute respiratory syndrome coronavirus 2	Homo sapiens	ILLUMINA	2021-01-02	United Kingdom	Europe	28	4623.51	4330	0.958566	138256881
ERR5181383	PRJEB37886	AMPLICON	SAMEA7861120	ERX4986230	COG-UK/QEUH-E92C4D	Illumina NovaSeq 6000	PAIRED	PCR	VIRAL RNA	Severe acute respiratory syndrome coronavirus 2	Homo sapiens	ILLUMINA	2021-01-04	United Kingdom	Europe	40	4391.07	3997	0.990436	131306056
ERR5181384	PRJEB37886	AMPLICON	SAMEA7861121	ERX4986231	COG-UK/ALDP-E88336	Illumina NovaSeq 6000	PAIRED	PCR	VIRAL RNA	Severe acute respiratory syndrome coronavirus 2	Homo sapiens	ILLUMINA	2021-01-02	United Kingdom	Europe	47	4674.67	4454	0.930141	139786626
ERR5181385	PRJEB37886	AMPLICON	SAMEA7861122	ERX4986232	COG-UK/QEUH-E92C7A	Illumina NovaSeq 6000	PAIRED	PCR	VIRAL RNA	Severe acute respiratory syndrome coronavirus 2	Homo sapiens	ILLUMINA	2021-01-04	United Kingdom	Europe	44	4604.55	4231	0.964285	137689774
ERR5181386	PRJEB37886	AMPLICON	SAMEA7861123	ERX4986233	COG-UK/ALDP-E88372	Illumina NovaSeq 6000	PAIRED	PCR	VIRAL RNA	Severe acute respiratory syndrome coronavirus 2	Homo sapiens	ILLUMINA	2021-01-02	United Kingdom	Europe	45	4674.23	5087	0.875564	139773413
ERR5181387	PRJEB37886	AMPLICON	SAMEA7861124	ERX4986234	COG-UK/QEUH-E92B31	Illumina NovaSeq 6000	PAIRED	PCR	VIRAL RNA	Severe acute respiratory syndrome coronavirus 2	Homo sapiens	ILLUMINA	2021-01-04	United Kingdom	Europe	41	4077	3562	0.995318	121914497
ERR5181388	PRJEB37886	AMPLICON	SAMEA7861125	ERX4986235	COG-UK/ALDP-E882C0	Illumina NovaSeq 6000	PAIRED	PCR	VIRAL RNA	Severe acute respiratory syndrome coronavirus 2	Homo sapiens	ILLUMINA	2021-01-02	United Kingdom	Europe	38	4652.15	4495	0.924957	139113194
ERR5181389	PRJEB37886	AMPLICON	SAMEA7861126	ERX4986236	COG-UK/QEUH-E92B7D	Illumina NovaSeq 6000	PAIRED	PCR	VIRAL RNA	Severe acute respiratory syndrome coronavirus 2	Homo sapiens	ILLUMINA	2021-01-04	United Kingdom	Europe	31	4641.7	5353	0.83607	138800678
ERR5181390	PRJEB37886	AMPLICON	SAMEA7861127	ERX4986237	COG-UK/ALDP-E882DF	Illumina NovaSeq 6000	PAIRED	PCR	VIRAL RNA	Severe acute respiratory syndrome coronavirus 2	Homo sapiens	ILLUMINA	2021-01-02	United Kingdom	Europe	46	4654.46	5754	0.814835	139182210
ERR5181391	PRJEB37886	AMPLICON	SAMEA7861128	ERX4986238	COG-UK/QEUH-E92C2F	Illumina NovaSeq 6000	PAIRED	PCR	VIRAL RNA	Severe acute respiratory syndrome coronavirus 2	Homo sapiens	ILLUMINA	2021-01-04	United Kingdom	Europe	33	4667.02	6564	0.764438	139557878
ERR5181392	PRJEB37886	AMPLICON	SAMEA7861129	ERX4986239	COG-UK/ALDP-E88318	Illumina NovaSeq 6000	PAIRED	PCR	VIRAL RNA	Severe acute respiratory syndrome coronavirus 2	Homo sapiens	ILLUMINA	2021-01-02	United Kingdom	Europe	39	3773.27	3379	0.971173	112832012
ERR5181393	PRJEB37886	AMPLICON	SAMEA7861130	ERX4986240	COG-UK/QEUH-E92C98	Illumina NovaSeq 6000	PAIRED	PCR	VIRAL RNA	Severe acute respiratory syndrome coronavirus 2	Homo sapiens	ILLUMINA	2021-01-04	United Kingdom	Europe	26	4151.58	3646	0.995954	124144698
ERR5181394	PRJEB37886	AMPLICON	SAMEA7861131	ERX4986241	COG-UK/QEUH-E97325	Illumina NovaSeq 6000	PAIRED	PCR	VIRAL RNA	Severe acute respiratory syndrome coronavirus 2	Homo sapiens	ILLUMINA	2021-01-02	United Kingdom	Europe	41	4648.88	4495	0.92566	139015445
ERR5181395	PRJEB37886	AMPLICON	SAMEA7861132	ERX4986242	COG-UK/QEUH-E96D73	Illumina NovaSeq 6000	PAIRED	PCR	VIRAL RNA	Severe acute respiratory syndrome coronavirus 2	Homo sapiens	ILLUMINA	2021-01-05	United Kingdom	Europe	45	4624.69	4841	0.913353	138292161
ERR5181396	PRJEB37886	AMPLICON	SAMEA7861133	ERX4986243	COG-UK/QEUH-E97307	Illumina NovaSeq 6000	PAIRED	PCR	VIRAL RNA	Severe acute respiratory syndrome coronavirus 2	Homo sapiens	ILLUMINA	2021-01-04	United Kingdom	Europe	49	4631.45	4504	0.942849	138494367
ERR5181397	PRJEB37886	AMPLICON	SAMEA7861134	ERX4986244	COG-UK/QEUH-E96D82	Illumina NovaSeq 6000	PAIRED	PCR	VIRAL RNA	Severe acute respiratory syndrome coronavirus 2	Homo sapiens	ILLUMINA	2021-01-05	United Kingdom	Europe	42	4608.84	4747	0.918403	137818117
ERR5181398	PRJEB37886	AMPLICON	SAMEA7861135	ERX4986245	COG-UK/QEUH-E97282	Illumina NovaSeq 6000	PAIRED	PCR	VIRAL RNA	Severe acute respiratory syndrome coronavirus 2	Homo sapiens	ILLUMINA	2021-01-05	United Kingdom	Europe	25	4606.19	4966	0.883323	137738768
ERR5181399	PRJEB37886	AMPLICON	SAMEA7861136	ERX4986246	COG-UK/QEUH-E96E52	Illumina NovaSeq 6000	PAIRED	PCR	VIRAL RNA	Severe acute respiratory syndrome coronavirus 2	Homo sapiens	ILLUMINA	2021-01-05	United Kingdom	Europe	45	4404.37	3997	0.996622	131703788
ERR5181400	PRJEB37886	AMPLICON	SAMEA7861137	ERX4986247	COG-UK/QEUH-E97334	Illumina NovaSeq 6000	PAIRED	PCR	VIRAL RNA	Severe acute respiratory syndrome coronavirus 2	Homo sapiens	ILLUMINA	2021-01-05	United Kingdom	Europe	39	4619.05	4438	0.93402	138123445
ERR5181401	PRJEB37886	AMPLICON	SAMEA7861138	ERX4986248	COG-UK/QEUH-E96E16	Illumina NovaSeq 6000	PAIRED	PCR	VIRAL RNA	Severe acute respiratory syndrome coronavirus 2	Homo sapiens	ILLUMINA	2021-01-05	United Kingdom	Europe	42	4591.02	4171	0.973381	137285138
ERR5181402	PRJEB37886	AMPLICON	SAMEA7861139	ERX4986249	COG-UK/QEUH-E971FE	Illumina NovaSeq 6000	PAIRED	PCR	VIRAL RNA	Severe acute respiratory syndrome coronavirus 2	Homo sapiens	ILLUMINA	2021-01-05	United Kingdom	Europe	21	4636.65	5453	0.865097	138649624
ERR5181403	PRJEB37886	AMPLICON	SAMEA7861140	ERX4986250	COG-UK/QEUH-E97AA8	Illumina NovaSeq 6000	PAIRED	PCR	VIRAL RNA	Severe acute respiratory syndrome coronavirus 2	Homo sapiens	ILLUMINA	2021-01-05	United Kingdom	Europe	49	3543.72	3018	0.969635	105967919
ERR5181404	PRJEB37886	AMPLICON	SAMEA7861141	ERX4986251	COG-UK/QEUH-E97343	Illumina NovaSeq 6000	PAIRED	PCR	VIRAL RNA	Severe acute respiratory syndrome coronavirus 2	Homo sapiens	ILLUMINA	2021-01-04	United Kingdom	Europe	41	4443.33	4207	0.981306	132868831
ERR5181405	PRJEB37886	AMPLICON	SAMEA7861142	ERX4986252	COG-UK/QEUH-E97AE4	Illumina NovaSeq 6000	PAIRED	PCR	VIRAL RNA	Severe acute respiratory syndrome coronavirus 2	Homo sapiens	ILLUMINA	2021-01-05	United Kingdom	Europe	46	4675.4	7436	0.711333	139808614
ERR5181406	PRJEB37886	AMPLICON	SAMEA7861143	ERX4986253	COG-UK/QEUH-E97228	Illumina NovaSeq 6000	PAIRED	PCR	VIRAL RNA	Severe acute respiratory syndrome coronavirus 2	Homo sapiens	ILLUMINA	2021-01-05	United Kingdom	Europe	26	4397.81	4198	0.97726	131507782
ERR5181407	PRJEB37886	AMPLICON	SAMEA7861144	ERX4986254	COG-UK/QEUH-E97AF3	Illumina NovaSeq 6000	PAIRED	PCR	VIRAL RNA	Severe acute respiratory syndrome coronavirus 2	Homo sapiens	ILLUMINA	2021-01-05	United Kingdom	Europe	47	4396.94	4207	0.98542	131481743
ERR5181408	PRJEB37886	AMPLICON	SAMEA7861145	ERX4986255	COG-UK/QEUH-E97255	Illumina NovaSeq 6000	PAIRED	PCR	VIRAL RNA	Severe acute respiratory syndrome coronavirus 2	Homo sapiens	ILLUMINA	2021-01-05	United Kingdom	Europe	25	4624.85	5563	0.846671	138296984
ERR5181409	PRJEB37886	AMPLICON	SAMEA7861146	ERX4986256	COG-UK/QEUH-E97A4E	Illumina NovaSeq 6000	PAIRED	PCR	VIRAL RNA	Severe acute respiratory syndrome coronavirus 2	Homo sapiens	ILLUMINA	2021-01-05	United Kingdom	Europe	47	4658.79	6389	0.771695	139311919
ERR5181410	PRJEB37886	AMPLICON	SAMEA7861147	ERX4986257	COG-UK/ALDP-E88381	Illumina NovaSeq 6000	PAIRED	PCR	VIRAL RNA	Severe acute respiratory syndrome coronavirus 2	Homo sapiens	ILLUMINA	2021-01-02	United Kingdom	Europe	48	4620.18	4644	0.928268	138157301
ERR5181411	PRJEB37886	AMPLICON	SAMEA7861148	ERX4986258	COG-UK/QEUH-E92B40	Illumina NovaSeq 6000	PAIRED	PCR	VIRAL RNA	Severe acute respiratory syndrome coronavirus 2	Homo sapiens	ILLUMINA	2021-01-04	United Kingdom	Europe	41	4631.74	4416	0.954152	138502779
ERR5181412	PRJEB37886	AMPLICON	SAMEA7861149	ERX4986259	COG-UK/ALDP-E88309	Illumina NovaSeq 6000	PAIRED	PCR	VIRAL RNA	Severe acute respiratory syndrome coronavirus 2	Homo sapiens	ILLUMINA	2021-01-02	United Kingdom	Europe	23	4107.39	3425	0.995954	122823249
ERR5181413	PRJEB37886	AMPLICON	SAMEA7861150	ERX4986260	COG-UK/QEUH-E92BB9	Illumina NovaSeq 6000	PAIRED	PCR	VIRAL RNA	Severe acute respiratory syndrome coronavirus 2	Homo sapiens	ILLUMINA	2021-01-04	United Kingdom	Europe	43	3424.35	2713	0.969602	102398445
ERR5181414	PRJEB37886	AMPLICON	SAMEA7861151	ERX4986261	COG-UK/ALDP-E88390	Illumina NovaSeq 6000	PAIRED	PCR	VIRAL RNA	Severe acute respiratory syndrome coronavirus 2	Homo sapiens	ILLUMINA	2021-01-02	United Kingdom	Europe	48	4649.98	4444	0.965054	139048483
ERR5181415	PRJEB37886	AMPLICON	SAMEA7861152	ERX4986262	COG-UK/QEUH-E92B5F	Illumina NovaSeq 6000	PAIRED	PCR	VIRAL RNA	Severe acute respiratory syndrome coronavirus 2	Homo sapiens	ILLUMINA	2021-01-04	United Kingdom	Europe	42	4538.57	4131	0.985486	135717005
ERR5181416	PRJEB37886	AMPLICON	SAMEA7861153	ERX4986263	COG-UK/ALDP-E883AF	Illumina NovaSeq 6000	PAIRED	PCR	VIRAL RNA	Severe acute respiratory syndrome coronavirus 2	Homo sapiens	ILLUMINA	2021-01-02	United Kingdom	Europe	22	4619.02	4161	0.983547	138122413
ERR5181417	PRJEB37886	AMPLICON	SAMEA7861154	ERX4986264	COG-UK/QEUH-E92BC8	Illumina NovaSeq 6000	PAIRED	PCR	VIRAL RNA	Severe acute respiratory syndrome coronavirus 2	Homo sapiens	ILLUMINA	2021-01-04	United Kingdom	Europe	23	4654.3	4321	0.971943	139177413
ERR5181418	PRJEB37886	AMPLICON	SAMEA7861155	ERX4986265	COG-UK/ALDP-E882A2	Illumina NovaSeq 6000	PAIRED	PCR	VIRAL RNA	Severe acute respiratory syndrome coronavirus 2	Homo sapiens	ILLUMINA	2021-01-02	United Kingdom	Europe	50	4686.07	4514	0.917199	140127551
ERR5181419	PRJEB37886	AMPLICON	SAMEA7861156	ERX4986266	COG-UK/QEUH-E92BF5	Illumina NovaSeq 6000	PAIRED	PCR	VIRAL RNA	Severe acute respiratory syndrome coronavirus 2	Homo sapiens	ILLUMINA	2021-01-04	United Kingdom	Europe	31	4482.9	4177	0.97726	134052095
ERR5181420	PRJEB37886	AMPLICON	SAMEA7861157	ERX4986267	COG-UK/ALDP-E882EE	Illumina NovaSeq 6000	PAIRED	PCR	VIRAL RNA	Severe acute respiratory syndrome coronavirus 2	Homo sapiens	ILLUMINA	2021-01-02	United Kingdom	Europe	44	4589.8	4911	0.889108	137248706
ERR5181421	PRJEB37886	AMPLICON	SAMEA7861158	ERX4986268	COG-UK/QEUH-E92C5C	Illumina NovaSeq 6000	PAIRED	PCR	VIRAL RNA	Severe acute respiratory syndrome coronavirus 2	Homo sapiens	ILLUMINA	2021-01-04	United Kingdom	Europe	39	4669.98	5056	0.912417	139646371
ERR5181422	PRJEB37886	AMPLICON	SAMEA7861159	ERX4986269	COG-UK/ALDP-E88327	Illumina NovaSeq 6000	PAIRED	PCR	VIRAL RNA	Severe acute respiratory syndrome coronavirus 2	Homo sapiens	ILLUMINA	2021-01-02	United Kingdom	Europe	47	4630.79	4349	0.9588	138474380
ERR5181423	PRJEB37886	AMPLICON	SAMEA7861160	ERX4986270	COG-UK/QEUH-E92B8C	Illumina NovaSeq 6000	PAIRED	PCR	VIRAL RNA	Severe acute respiratory syndrome coronavirus 2	Homo sapiens	ILLUMINA	2021-01-04	United Kingdom	Europe	38	4657.33	6652	0.742802	139268046
ERR5181424	PRJEB37886	AMPLICON	SAMEA7861161	ERX4986271	COG-UK/QEUH-E972CE	Illumina NovaSeq 6000	PAIRED	PCR	VIRAL RNA	Severe acute respiratory syndrome coronavirus 2	Homo sapiens	ILLUMINA	2021-01-05	United Kingdom	Europe	22	4654.95	4357	0.958332	139196916
ERR5181425	PRJEB37886	AMPLICON	SAMEA7861162	ERX4986272	COG-UK/QEUH-E97A6C	Illumina NovaSeq 6000	PAIRED	PCR	VIRAL RNA	Severe acute respiratory syndrome coronavirus 2	Homo sapiens	ILLUMINA	2021-01-05	United Kingdom	Europe	41	4115.87	3728	0.995318	123076926
ERR5181426	PRJEB37886	AMPLICON	SAMEA7861163	ERX4986273	COG-UK/QEUH-E95DA1	Illumina NovaSeq 6000	PAIRED	PCR	VIRAL RNA	Severe acute respiratory syndrome coronavirus 2	Homo sapiens	ILLUMINA	2021-01-05	United Kingdom	Europe	44	4508.78	4142	0.991506	134826027
ERR5181427	PRJEB37886	AMPLICON	SAMEA7861164	ERX4986274	COG-UK/QEUH-E97AB7	Illumina NovaSeq 6000	PAIRED	PCR	VIRAL RNA	Severe acute respiratory syndrome coronavirus 2	Homo sapiens	ILLUMINA	2021-01-05	United Kingdom	Europe	32	4487.35	4079	0.997525	134185196
ERR5181428	PRJEB37886	AMPLICON	SAMEA7861165	ERX4986275	COG-UK/QEUH-E95D1A	Illumina NovaSeq 6000	PAIRED	PCR	VIRAL RNA	Severe acute respiratory syndrome coronavirus 2	Homo sapiens	ILLUMINA	2021-01-05	United Kingdom	Europe	46	4651.03	4432	0.944621	139079604
ERR5181429	PRJEB37886	AMPLICON	SAMEA7861166	ERX4986276	COG-UK/QEUH-E97A5D	Illumina NovaSeq 6000	PAIRED	PCR	VIRAL RNA	Severe acute respiratory syndrome coronavirus 2	Homo sapiens	ILLUMINA	2021-01-05	United Kingdom	Europe	48	4522.86	4240	0.966926	135247152
ERR5181430	PRJEB37886	AMPLICON	SAMEA7861167	ERX4986277	COG-UK/QEUH-E97A8A	Illumina NovaSeq 6000	PAIRED	PCR	VIRAL RNA	Severe acute respiratory syndrome coronavirus 2	Homo sapiens	ILLUMINA	2021-01-05	United Kingdom	Europe	44	4578.52	4315	0.982176	136911518
ERR5181431	PRJEB37886	AMPLICON	SAMEA7861169	ERX4986278	COG-UK/QEUH-E95D74	Illumina NovaSeq 6000	PAIRED	PCR	VIRAL RNA	Severe acute respiratory syndrome coronavirus 2	Homo sapiens	ILLUMINA	2021-01-05	United Kingdom	Europe	44	4669.59	4689	0.911915	139634824
ERR5181432	PRJEB37886	AMPLICON	SAMEA7861170	ERX4986279	COG-UK/QEUH-E95DB0	Illumina NovaSeq 6000	PAIRED	PCR	VIRAL RNA	Severe acute respiratory syndrome coronavirus 2	Homo sapiens	ILLUMINA	2021-01-05	United Kingdom	Europe	45	4675.58	4573	0.948266	139813921
ERR5181433	PRJEB37886	AMPLICON	SAMEA7861171	ERX4986280	COG-UK/QEUH-E97AD5	Illumina NovaSeq 6000	PAIRED	PCR	VIRAL RNA	Severe acute respiratory syndrome coronavirus 2	Homo sapiens	ILLUMINA	2021-01-05	United Kingdom	Europe	43	4627.98	5434	0.854262	138390633
ERR5181434	PRJEB37886	AMPLICON	SAMEA7861172	ERX4986281	COG-UK/QEUH-E95D29	Illumina NovaSeq 6000	PAIRED	PCR	VIRAL RNA	Severe acute respiratory syndrome coronavirus 2	Homo sapiens	ILLUMINA	2021-01-05	United Kingdom	Europe	44	4622.73	5667	0.841554	138233500
ERR5181435	PRJEB37886	AMPLICON	SAMEA7861173	ERX4986282	COG-UK/QEUH-E97A99	Illumina NovaSeq 6000	PAIRED	PCR	VIRAL RNA	Severe acute respiratory syndrome coronavirus 2	Homo sapiens	ILLUMINA	2021-01-05	United Kingdom	Europe	28	3847.18	3605	0.970672	115042117
ERR5181436	PRJEB37886	AMPLICON	SAMEA7861174	ERX4986283	COG-UK/QEUH-E95DCF	Illumina NovaSeq 6000	PAIRED	PCR	VIRAL RNA	Severe acute respiratory syndrome coronavirus 2	Homo sapiens	ILLUMINA	2021-01-05	United Kingdom	Europe	39	4603.59	4873	0.898605	137661025
ERR5181437	PRJEB37886	AMPLICON	SAMEA7861175	ERX4986284	COG-UK/QEUH-E97B0F	Illumina NovaSeq 6000	PAIRED	PCR	VIRAL RNA	Severe acute respiratory syndrome coronavirus 2	Homo sapiens	ILLUMINA	2021-01-05	United Kingdom	Europe	43	4666	5704	0.826238	139527404
ERR5181438	PRJEB37886	AMPLICON	SAMEA7861176	ERX4986285	COG-UK/ALDP-E87FAC	Illumina NovaSeq 6000	PAIRED	PCR	VIRAL RNA	Severe acute respiratory syndrome coronavirus 2	Homo sapiens	ILLUMINA	2021-01-03	United Kingdom	Europe	23	4655.55	6325	0.77845	139215046
ERR5181439	PRJEB37886	AMPLICON	SAMEA7861177	ERX4986286	COG-UK/QEUH-E92C6B	Illumina NovaSeq 6000	PAIRED	PCR	VIRAL RNA	Severe acute respiratory syndrome coronavirus 2	Homo sapiens	ILLUMINA	2021-01-04	United Kingdom	Europe	43	4626.53	4912	0.900311	138347028
ERR5181440	PRJEB37886	AMPLICON	SAMEA7861178	ERX4986287	COG-UK/ALDP-E87FD9	Illumina NovaSeq 6000	PAIRED	PCR	VIRAL RNA	Severe acute respiratory syndrome coronavirus 2	Homo sapiens	ILLUMINA	2021-01-03	United Kingdom	Europe	24	4564.94	4331	0.958165	136505333
ERR5181441	PRJEB37886	AMPLICON	SAMEA7861179	ERX4986288	COG-UK/QEUH-E92B9B	Illumina NovaSeq 6000	PAIRED	PCR	VIRAL RNA	Severe acute respiratory syndrome coronavirus 2	Homo sapiens	ILLUMINA	2021-01-04	United Kingdom	Europe	27	4621.77	4448	0.943919	138204642
ERR5181442	PRJEB37886	AMPLICON	SAMEA7861180	ERX4986289	COG-UK/ALDP-E87FE8	Illumina NovaSeq 6000	PAIRED	PCR	VIRAL RNA	Severe acute respiratory syndrome coronavirus 2	Homo sapiens	ILLUMINA	2021-01-03	United Kingdom	Europe	44	4504.98	4181	0.990436	134712494
ERR5181443	PRJEB37886	AMPLICON	SAMEA7861181	ERX4986290	COG-UK/QEUH-E92C89	Illumina NovaSeq 6000	PAIRED	PCR	VIRAL RNA	Severe acute respiratory syndrome coronavirus 2	Homo sapiens	ILLUMINA	2021-01-04	United Kingdom	Europe	44	4660.14	4401	0.953182	139352208
ERR5181444	PRJEB37886	AMPLICON	SAMEA7861182	ERX4986291	COG-UK/ALDP-E8804E	Illumina NovaSeq 6000	PAIRED	PCR	VIRAL RNA	Severe acute respiratory syndrome coronavirus 2	Homo sapiens	ILLUMINA	2021-01-03	United Kingdom	Europe	43	4598.56	4561	0.93091	137510658
ERR5181445	PRJEB37886	AMPLICON	SAMEA7861183	ERX4986292	COG-UK/QEUH-E92B6E	Illumina NovaSeq 6000	PAIRED	PCR	VIRAL RNA	Severe acute respiratory syndrome coronavirus 2	Homo sapiens	ILLUMINA	2021-01-04	United Kingdom	Europe	41	4598.91	5841	0.798315	137521242
ERR5181446	PRJEB37886	AMPLICON	SAMEA7861184	ERX4986293	COG-UK/ALDP-E87FBB	Illumina NovaSeq 6000	PAIRED	PCR	VIRAL RNA	Severe acute respiratory syndrome coronavirus 2	Homo sapiens	ILLUMINA	2021-01-03	United Kingdom	Europe	18	4615.01	4677	0.939973	138002672
ERR5181447	PRJEB37886	AMPLICON	SAMEA7861185	ERX4986294	COG-UK/QEUH-E92C01	Illumina NovaSeq 6000	PAIRED	PCR	VIRAL RNA	Severe acute respiratory syndrome coronavirus 2	Homo sapiens	ILLUMINA	2021-01-04	United Kingdom	Europe	43	4649.76	4581	0.924188	139041658
ERR5181448	PRJEB37886	AMPLICON	SAMEA7861186	ERX4986295	COG-UK/ALDP-E88011	Illumina NovaSeq 6000	PAIRED	PCR	VIRAL RNA	Severe acute respiratory syndrome coronavirus 2	Homo sapiens	ILLUMINA	2021-01-03	United Kingdom	Europe	27	4665.32	4881	0.861954	139507018
ERR5181449	PRJEB37886	AMPLICON	SAMEA7861187	ERX4986296	COG-UK/QEUH-E92C10	Illumina NovaSeq 6000	PAIRED	PCR	VIRAL RNA	Severe acute respiratory syndrome coronavirus 2	Homo sapiens	ILLUMINA	2021-01-04	United Kingdom	Europe	27	4677.84	4991	0.876701	139881517
ERR5181450	PRJEB37886	AMPLICON	SAMEA7861188	ERX4986297	COG-UK/ALDP-E8807B	Illumina NovaSeq 6000	PAIRED	PCR	VIRAL RNA	Severe acute respiratory syndrome coronavirus 2	Homo sapiens	ILLUMINA	2021-01-03	United Kingdom	Europe	26	4429.71	4195	0.995954	132461725
ERR5181451	PRJEB37886	AMPLICON	SAMEA7861189	ERX4986298	COG-UK/QEUH-E92C3E	Illumina NovaSeq 6000	PAIRED	PCR	VIRAL RNA	Severe acute respiratory syndrome coronavirus 2	Homo sapiens	ILLUMINA	2021-01-04	United Kingdom	Europe	40	4587.61	4395	0.940809	137183197
ERR5181452	PRJEB37886	AMPLICON	SAMEA7861190	ERX4986299	COG-UK/ALDP-E87FCA	Illumina NovaSeq 6000	PAIRED	PCR	VIRAL RNA	Severe acute respiratory syndrome coronavirus 2	Homo sapiens	ILLUMINA	2021-01-03	United Kingdom	Europe	30	4678.9	4766	0.865833	139913079
ERR5181453	PRJEB37886	AMPLICON	SAMEA7861191	ERX4986300	COG-UK/QEUH-E92CA7	Illumina NovaSeq 6000	PAIRED	PCR	VIRAL RNA	Severe acute respiratory syndrome coronavirus 2	Homo sapiens	ILLUMINA	2021-01-04	United Kingdom	Europe	22	4647.52	5509	0.876935	138974891
ERR5181454	PRJEB37886	AMPLICON	SAMEA7861192	ERX4986301	COG-UK/QEUH-E95DED	Illumina NovaSeq 6000	PAIRED	PCR	VIRAL RNA	Severe acute respiratory syndrome coronavirus 2	Homo sapiens	ILLUMINA	2021-01-05	United Kingdom	Europe	21	4627.82	5147	0.869378	138385656
ERR5181455	PRJEB37886	AMPLICON	SAMEA7861193	ERX4986302	COG-UK/QEUH-E97A7B	Illumina NovaSeq 6000	PAIRED	PCR	VIRAL RNA	Severe acute respiratory syndrome coronavirus 2	Homo sapiens	ILLUMINA	2021-01-05	United Kingdom	Europe	65	2740.11	1779	0.946126	81937375
ERR5181456	PRJEB37886	AMPLICON	SAMEA7861194	ERX4986303	COG-UK/QEUH-E95D38	Illumina NovaSeq 6000	PAIRED	PCR	VIRAL RNA	Severe acute respiratory syndrome coronavirus 2	Homo sapiens	ILLUMINA	2021-01-04	United Kingdom	Europe	43	4649.52	6368	0.769488	139034608
ERR5181457	PRJEB37886	AMPLICON	SAMEA7861195	ERX4986304	COG-UK/QEUH-E97AC6	Illumina NovaSeq 6000	PAIRED	PCR	VIRAL RNA	Severe acute respiratory syndrome coronavirus 2	Homo sapiens	ILLUMINA	2021-01-05	United Kingdom	Europe	45	4611.28	5076	0.889844	137891180
ERR5181458	PRJEB37886	AMPLICON	SAMEA7861196	ERX4986305	COG-UK/QEUH-E95CD1	Illumina NovaSeq 6000	PAIRED	PCR	VIRAL RNA	Severe acute respiratory syndrome coronavirus 2	Homo sapiens	ILLUMINA	2021-01-04	United Kingdom	Europe	24	4648.27	5197	0.918704	138997351
ERR5181459	PRJEB37886	AMPLICON	SAMEA7861197	ERX4986306	COG-UK/QEUH-E97B1E	Illumina NovaSeq 6000	PAIRED	PCR	VIRAL RNA	Severe acute respiratory syndrome coronavirus 2	Homo sapiens	ILLUMINA	2021-01-05	United Kingdom	Europe	44	4624.8	5136	0.880781	138295371
ERR5181460	PRJEB37886	AMPLICON	SAMEA7861198	ERX4986307	COG-UK/QEUH-E95CFF	Illumina NovaSeq 6000	PAIRED	PCR	VIRAL RNA	Severe acute respiratory syndrome coronavirus 2	Homo sapiens	ILLUMINA	2021-01-04	United Kingdom	Europe	40	4656.21	5375	0.853092	139234597
ERR5181461	PRJEB37886	AMPLICON	SAMEA7861199	ERX4986308	COG-UK/QEUH-E9770B	Illumina NovaSeq 6000	PAIRED	PCR	VIRAL RNA	Severe acute respiratory syndrome coronavirus 2	Homo sapiens	ILLUMINA	2021-01-05	United Kingdom	Europe	40	4624.84	5271	0.868909	138296560
ERR5181462	PRJEB37886	AMPLICON	SAMEA7861200	ERX4986309	COG-UK/QEUH-E95DDE	Illumina NovaSeq 6000	PAIRED	PCR	VIRAL RNA	Severe acute respiratory syndrome coronavirus 2	Homo sapiens	ILLUMINA	2021-01-05	United Kingdom	Europe	39	4616.9	5060	0.891115	138059111
ERR5181463	PRJEB37886	AMPLICON	SAMEA7861201	ERX4986310	COG-UK/QEUH-E97686	Illumina NovaSeq 6000	PAIRED	PCR	VIRAL RNA	Severe acute respiratory syndrome coronavirus 2	Homo sapiens	ILLUMINA	2021-01-05	United Kingdom	Europe	42	4619.37	5410	0.8659	138132971
ERR5181464	PRJEB37886	AMPLICON	SAMEA7861202	ERX4986311	COG-UK/QEUH-E95D47	Illumina NovaSeq 6000	PAIRED	PCR	VIRAL RNA	Severe acute respiratory syndrome coronavirus 2	Homo sapiens	ILLUMINA	2021-01-04	United Kingdom	Europe	43	4660.01	7328	0.697455	139348400
ERR5181465	PRJEB37886	AMPLICON	SAMEA7861203	ERX4986312	COG-UK/QEUH-E976E0	Illumina NovaSeq 6000	PAIRED	PCR	VIRAL RNA	Severe acute respiratory syndrome coronavirus 2	Homo sapiens	ILLUMINA	2021-01-05	United Kingdom	Europe	43	3997.08	3806	0.987292	119524773
ERR5181466	PRJEB37886	AMPLICON	SAMEA7861204	ERX4986313	COG-UK/QEUH-E95D56	Illumina NovaSeq 6000	PAIRED	PCR	VIRAL RNA	Severe acute respiratory syndrome coronavirus 2	Homo sapiens	ILLUMINA	2021-01-04	United Kingdom	Europe	29	4624.8	5289	0.892051	138295475
ERR5181467	PRJEB37886	AMPLICON	SAMEA7861205	ERX4986314	COG-UK/QEUH-E97695	Illumina NovaSeq 6000	PAIRED	PCR	VIRAL RNA	Severe acute respiratory syndrome coronavirus 2	Homo sapiens	ILLUMINA	2021-01-05	United Kingdom	Europe	44	3720.97	3223	0.995285	111268045
ERR5181468	PRJEB37886	AMPLICON	SAMEA7861206	ERX4986315	COG-UK/QEUH-E95CE0	Illumina NovaSeq 6000	PAIRED	PCR	VIRAL RNA	Severe acute respiratory syndrome coronavirus 2	Homo sapiens	ILLUMINA	2021-01-04	United Kingdom	Europe	40	4660.77	4729	0.916062	139371070
ERR5181469	PRJEB37886	AMPLICON	SAMEA7861207	ERX4986316	COG-UK/QEUH-E976D1	Illumina NovaSeq 6000	PAIRED	PCR	VIRAL RNA	Severe acute respiratory syndrome coronavirus 2	Homo sapiens	ILLUMINA	2021-01-05	United Kingdom	Europe	44	4647.99	4387	0.951878	138988937
ERR5181470	PRJEB37886	AMPLICON	SAMEA7861208	ERX4986317	COG-UK/ALDP-E87FF7	Illumina NovaSeq 6000	PAIRED	PCR	VIRAL RNA	Severe acute respiratory syndrome coronavirus 2	Homo sapiens	ILLUMINA	2021-01-03	United Kingdom	Europe	45	4600.78	4304	0.930174	137577160
ERR5181471	PRJEB37886	AMPLICON	SAMEA7861209	ERX4986318	COG-UK/QEUH-E92BAA	Illumina NovaSeq 6000	PAIRED	PCR	VIRAL RNA	Severe acute respiratory syndrome coronavirus 2	Homo sapiens	ILLUMINA	2021-01-04	United Kingdom	Europe	26	4333.02	4039	0.98445	129570320
ERR5181472	PRJEB37886	AMPLICON	SAMEA7861210	ERX4986319	COG-UK/ALDP-E880A8	Illumina NovaSeq 6000	PAIRED	PCR	VIRAL RNA	Severe acute respiratory syndrome coronavirus 2	Homo sapiens	ILLUMINA	2021-01-03	United Kingdom	Europe	39	4645.23	4548	0.921948	138906331
ERR5181473	PRJEB37886	AMPLICON	SAMEA7861211	ERX4986320	COG-UK/QEUH-E92BD7	Illumina NovaSeq 6000	PAIRED	PCR	VIRAL RNA	Severe acute respiratory syndrome coronavirus 2	Homo sapiens	ILLUMINA	2021-01-04	United Kingdom	Europe	30	4602.49	4533	0.933953	137628220
ERR5181474	PRJEB37886	AMPLICON	SAMEA7861212	ERX4986321	COG-UK/ALDP-E87F7F	Illumina NovaSeq 6000	PAIRED	PCR	VIRAL RNA	Severe acute respiratory syndrome coronavirus 2	Homo sapiens	ILLUMINA	2021-01-03	United Kingdom	Europe	24	4623.99	4908	0.910611	138271116
ERR5181475	PRJEB37886	AMPLICON	SAMEA7861213	ERX4986322	COG-UK/QEUH-E93480	Illumina NovaSeq 6000	PAIRED	PCR	VIRAL RNA	Severe acute respiratory syndrome coronavirus 2	Homo sapiens	ILLUMINA	2021-01-04	United Kingdom	Europe	41	4166.58	3935	0.988697	124593221
ERR5181476	PRJEB37886	AMPLICON	SAMEA7861214	ERX4986323	COG-UK/ALDP-E8808A	Illumina NovaSeq 6000	PAIRED	PCR	VIRAL RNA	Severe acute respiratory syndrome coronavirus 2	Homo sapiens	ILLUMINA	2021-01-03	United Kingdom	Europe	42	4661.87	5013	0.909073	139403959
ERR5181477	PRJEB37886	AMPLICON	SAMEA7861215	ERX4986324	COG-UK/QEUH-E934DB	Illumina NovaSeq 6000	PAIRED	PCR	VIRAL RNA	Severe acute respiratory syndrome coronavirus 2	Homo sapiens	ILLUMINA	2021-01-04	United Kingdom	Europe	39	4640.72	4931	0.918102	138771397
ERR5181478	PRJEB37886	AMPLICON	SAMEA7861216	ERX4986325	COG-UK/ALDP-E880B7	Illumina NovaSeq 6000	PAIRED	PCR	VIRAL RNA	Severe acute respiratory syndrome coronavirus 2	Homo sapiens	ILLUMINA	2021-01-03	United Kingdom	Europe	22	4646.92	4550	0.908003	138956910
ERR5181479	PRJEB37886	AMPLICON	SAMEA7861217	ERX4986326	COG-UK/QEUH-E93532	Illumina NovaSeq 6000	PAIRED	PCR	VIRAL RNA	Severe acute respiratory syndrome coronavirus 2	Homo sapiens	ILLUMINA	2021-01-04	United Kingdom	Europe	44	4625.51	4886	0.910979	138316773
ERR5181480	PRJEB37886	AMPLICON	SAMEA7861218	ERX4986327	COG-UK/ALDP-E88020	Illumina NovaSeq 6000	PAIRED	PCR	VIRAL RNA	Severe acute respiratory syndrome coronavirus 2	Homo sapiens	ILLUMINA	2021-01-03	United Kingdom	Europe	40	4670.64	5317	0.830218	139666252
ERR5181481	PRJEB37886	AMPLICON	SAMEA7861219	ERX4986328	COG-UK/QEUH-E9349F	Illumina NovaSeq 6000	PAIRED	PCR	VIRAL RNA	Severe acute respiratory syndrome coronavirus 2	Homo sapiens	ILLUMINA	2021-01-04	United Kingdom	Europe	38	4631.63	5095	0.895897	138499636
ERR5181482	PRJEB37886	AMPLICON	SAMEA7861220	ERX4986329	COG-UK/ALDP-E8805D	Illumina NovaSeq 6000	PAIRED	PCR	VIRAL RNA	Severe acute respiratory syndrome coronavirus 2	Homo sapiens	ILLUMINA	2021-01-03	United Kingdom	Europe	42	4657.04	6728	0.740661	139259429
ERR5181483	PRJEB37886	AMPLICON	SAMEA7861221	ERX4986330	COG-UK/ALDP-E88002	Illumina NovaSeq 6000	PAIRED	PCR	VIRAL RNA	Severe acute respiratory syndrome coronavirus 2	Homo sapiens	ILLUMINA	2021-01-03	United Kingdom	Europe	28	4648.66	7996	0.659131	139009010
ERR5181484	PRJEB37886	AMPLICON	SAMEA7861222	ERX4986331	COG-UK/QEUH-E93541	Illumina NovaSeq 6000	PAIRED	PCR	VIRAL RNA	Severe acute respiratory syndrome coronavirus 2	Homo sapiens	ILLUMINA	2021-01-04	United Kingdom	Europe	25	4713.57	8001	0.682039	140949798
ERR5181485	PRJEB37886	AMPLICON	SAMEA7861223	ERX4986332	COG-UK/QEUH-E95D0B	Illumina NovaSeq 6000	PAIRED	PCR	VIRAL RNA	Severe acute respiratory syndrome coronavirus 2	Homo sapiens	ILLUMINA	2021-01-04	United Kingdom	Europe	33	4645.81	4297	0.958332	138923625
ERR5181486	PRJEB37886	AMPLICON	SAMEA7861224	ERX4986333	COG-UK/QEUH-E976B3	Illumina NovaSeq 6000	PAIRED	PCR	VIRAL RNA	Severe acute respiratory syndrome coronavirus 2	Homo sapiens	ILLUMINA	2021-01-05	United Kingdom	Europe	30	4615.7	5658	0.841956	138023182
ERR5181487	PRJEB37886	AMPLICON	SAMEA7861225	ERX4986334	COG-UK/QEUH-E95DFC	Illumina NovaSeq 6000	PAIRED	PCR	VIRAL RNA	Severe acute respiratory syndrome coronavirus 2	Homo sapiens	ILLUMINA	2021-01-04	United Kingdom	Europe	39	4665.15	4517	0.953282	139501964
ERR5181488	PRJEB37886	AMPLICON	SAMEA7861226	ERX4986335	COG-UK/QEUH-E976C2	Illumina NovaSeq 6000	PAIRED	PCR	VIRAL RNA	Severe acute respiratory syndrome coronavirus 2	Homo sapiens	ILLUMINA	2021-01-05	United Kingdom	Europe	24	4641.18	5290	0.864361	138785349
ERR5181489	PRJEB37886	AMPLICON	SAMEA7861227	ERX4986336	COG-UK/QEUH-E95D65	Illumina NovaSeq 6000	PAIRED	PCR	VIRAL RNA	Severe acute respiratory syndrome coronavirus 2	Homo sapiens	ILLUMINA	2021-01-04	United Kingdom	Europe	28	4534.1	4287	0.974819	135583080
ERR5181490	PRJEB37886	AMPLICON	SAMEA7861228	ERX4986337	COG-UK/QEUH-E9771A	Illumina NovaSeq 6000	PAIRED	PCR	VIRAL RNA	Severe acute respiratory syndrome coronavirus 2	Homo sapiens	ILLUMINA	2021-01-05	United Kingdom	Europe	21	4613.93	5121	0.874394	137970337
ERR5181491	PRJEB37886	AMPLICON	SAMEA7861229	ERX4986338	COG-UK/QEUH-E95D83	Illumina NovaSeq 6000	PAIRED	PCR	VIRAL RNA	Severe acute respiratory syndrome coronavirus 2	Homo sapiens	ILLUMINA	2021-01-04	United Kingdom	Europe	42	4671.51	4447	0.953182	139692201
ERR5181492	PRJEB37886	AMPLICON	SAMEA7861230	ERX4986339	COG-UK/QEUH-E97747	Illumina NovaSeq 6000	PAIRED	PCR	VIRAL RNA	Severe acute respiratory syndrome coronavirus 2	Homo sapiens	ILLUMINA	2021-01-05	United Kingdom	Europe	63	774.195	297	0.725412	23150763
ERR5181493	PRJEB37886	AMPLICON	SAMEA7861231	ERX4986340	COG-UK/QEUH-E95D92	Illumina NovaSeq 6000	PAIRED	PCR	VIRAL RNA	Severe acute respiratory syndrome coronavirus 2	Homo sapiens	ILLUMINA	2021-01-04	United Kingdom	Europe	26	4200.83	3630	0.995954	125617437
ERR5181494	PRJEB37886	AMPLICON	SAMEA7861232	ERX4986341	COG-UK/QEUH-E976A4	Illumina NovaSeq 6000	PAIRED	PCR	VIRAL RNA	Severe acute respiratory syndrome coronavirus 2	Homo sapiens	ILLUMINA	2021-01-05	United Kingdom	Europe	30	4647.1	4459	0.918068	138962308
ERR5181495	PRJEB37886	AMPLICON	SAMEA7861233	ERX4986342	COG-UK/QEUH-E976FF	Illumina NovaSeq 6000	PAIRED	PCR	VIRAL RNA	Severe acute respiratory syndrome coronavirus 2	Homo sapiens	ILLUMINA	2021-01-05	United Kingdom	Europe	24	4672.29	4795	0.891148	139715498
ERR5181496	PRJEB37886	AMPLICON	SAMEA7861234	ERX4986343	COG-UK/QEUH-E95E35	Illumina NovaSeq 6000	PAIRED	PCR	VIRAL RNA	Severe acute respiratory syndrome coronavirus 2	Homo sapiens	ILLUMINA	2021-01-05	United Kingdom	Europe	41	4663.25	7079	0.71645	139445185
ERR5181497	PRJEB37886	AMPLICON	SAMEA7861235	ERX4986344	COG-UK/QEUH-E97756	Illumina NovaSeq 6000	PAIRED	PCR	VIRAL RNA	Severe acute respiratory syndrome coronavirus 2	Homo sapiens	ILLUMINA	2021-01-05	United Kingdom	Europe	43	4470.28	4131	0.987092	133674769
ERR5181498	PRJEB37886	AMPLICON	SAMEA7861236	ERX4986345	COG-UK/QEUH-E95E71	Illumina NovaSeq 6000	PAIRED	PCR	VIRAL RNA	Severe acute respiratory syndrome coronavirus 2	Homo sapiens	ILLUMINA	2021-01-05	United Kingdom	Europe	42	4694.39	8001	0.648263	140376211
ERR5181499	PRJEB37886	AMPLICON	SAMEA7861237	ERX4986346	COG-UK/QEUH-E97729	Illumina NovaSeq 6000	PAIRED	PCR	VIRAL RNA	Severe acute respiratory syndrome coronavirus 2	Homo sapiens	ILLUMINA	2021-01-04	United Kingdom	Europe	101	3059.67	2077	0.955824	91493410
ERR5181500	PRJEB37886	AMPLICON	SAMEA7861238	ERX4986347	COG-UK/ALDP-E8803F	Illumina NovaSeq 6000	PAIRED	PCR	VIRAL RNA	Severe acute respiratory syndrome coronavirus 2	Homo sapiens	ILLUMINA	2021-01-03	United Kingdom	Europe	39	4691.4	4717	0.861987	140286898
ERR5181501	PRJEB37886	AMPLICON	SAMEA7861239	ERX4986348	COG-UK/QEUH-E934AE	Illumina NovaSeq 6000	PAIRED	PCR	VIRAL RNA	Severe acute respiratory syndrome coronavirus 2	Homo sapiens	ILLUMINA	2021-01-04	United Kingdom	Europe	43	3682.09	3133	0.97007	110105504
ERR5181502	PRJEB37886	AMPLICON	SAMEA7861240	ERX4986349	COG-UK/ALDP-E87F8E	Illumina NovaSeq 6000	PAIRED	PCR	VIRAL RNA	Severe acute respiratory syndrome coronavirus 2	Homo sapiens	ILLUMINA	2021-01-03	United Kingdom	Europe	22	4570.28	4295	0.97532	136665046
ERR5181503	PRJEB37886	AMPLICON	SAMEA7861241	ERX4986350	COG-UK/QEUH-E93550	Illumina NovaSeq 6000	PAIRED	PCR	VIRAL RNA	Severe acute respiratory syndrome coronavirus 2	Homo sapiens	ILLUMINA	2021-01-04	United Kingdom	Europe	27	4645.14	4701	0.936762	138903770
ERR5181504	PRJEB37886	AMPLICON	SAMEA7861242	ERX4986351	COG-UK/ALDP-E88099	Illumina NovaSeq 6000	PAIRED	PCR	VIRAL RNA	Severe acute respiratory syndrome coronavirus 2	Homo sapiens	ILLUMINA	2021-01-03	United Kingdom	Europe	73	2393.79	1380	0.91857	71581413
ERR5181505	PRJEB37886	AMPLICON	SAMEA7861243	ERX4986352	COG-UK/QEUH-E9356F	Illumina NovaSeq 6000	PAIRED	PCR	VIRAL RNA	Severe acute respiratory syndrome coronavirus 2	Homo sapiens	ILLUMINA	2021-01-04	United Kingdom	Europe	28	4558.27	4231	0.987794	136306043
ERR5181506	PRJEB37886	AMPLICON	SAMEA7861244	ERX4986353	COG-UK/ALDP-E87F9D	Illumina NovaSeq 6000	PAIRED	PCR	VIRAL RNA	Severe acute respiratory syndrome coronavirus 2	Homo sapiens	ILLUMINA	2021-01-03	United Kingdom	Europe	23	4652.15	4562	0.9174	139113231
ERR5181507	PRJEB37886	AMPLICON	SAMEA7861245	ERX4986354	COG-UK/QEUH-E9358D	Illumina NovaSeq 6000	PAIRED	PCR	VIRAL RNA	Severe acute respiratory syndrome coronavirus 2	Homo sapiens	ILLUMINA	2021-01-04	United Kingdom	Europe	41	4605.86	4457	0.934655	137728963
ERR5181508	PRJEB37886	AMPLICON	SAMEA7861246	ERX4986355	COG-UK/ALDP-E8806C	Illumina NovaSeq 6000	PAIRED	PCR	VIRAL RNA	Severe acute respiratory syndrome coronavirus 2	Homo sapiens	ILLUMINA	2021-01-03	United Kingdom	Europe	38	4621.1	4498	0.920476	138184715
ERR5181509	PRJEB37886	AMPLICON	SAMEA7861247	ERX4986356	COG-UK/QEUH-E934EA	Illumina NovaSeq 6000	PAIRED	PCR	VIRAL RNA	Severe acute respiratory syndrome coronavirus 2	Homo sapiens	ILLUMINA	2021-01-04	United Kingdom	Europe	41	4596.93	5215	0.876033	137462009
ERR5181510	PRJEB37886	AMPLICON	SAMEA7861248	ERX4986357	COG-UK/ALDP-E880C6	Illumina NovaSeq 6000	PAIRED	PCR	VIRAL RNA	Severe acute respiratory syndrome coronavirus 2	Homo sapiens	ILLUMINA	2021-01-03	United Kingdom	Europe	27	4666.81	7104	0.714978	139551473
ERR5181511	PRJEB37886	AMPLICON	SAMEA7861249	ERX4986358	COG-UK/QEUH-E93514	Illumina NovaSeq 6000	PAIRED	PCR	VIRAL RNA	Severe acute respiratory syndrome coronavirus 2	Homo sapiens	ILLUMINA	2021-01-04	United Kingdom	Europe	39	3587.93	3164	0.969134	107289957
ERR5181512	PRJEB37886	AMPLICON	SAMEA7861250	ERX4986359	COG-UK/ALDP-E89344	Illumina NovaSeq 6000	PAIRED	PCR	VIRAL RNA	Severe acute respiratory syndrome coronavirus 2	Homo sapiens	ILLUMINA	2021-01-02	United Kingdom	Europe	40	4655.95	4982	0.918537	139226988
ERR5181513	PRJEB37886	AMPLICON	SAMEA7861251	ERX4986360	COG-UK/QEUH-E9357E	Illumina NovaSeq 6000	PAIRED	PCR	VIRAL RNA	Severe acute respiratory syndrome coronavirus 2	Homo sapiens	ILLUMINA	2021-01-04	United Kingdom	Europe	38	4613.12	4530	0.899207	137946014
ERR5181514	PRJEB37886	AMPLICON	SAMEA7861252	ERX4986361	COG-UK/ALDP-E894AB	Illumina NovaSeq 6000	PAIRED	PCR	VIRAL RNA	Severe acute respiratory syndrome coronavirus 2	Homo sapiens	ILLUMINA	2021-01-02	United Kingdom	Europe	44	4626.37	4810	0.870615	138342460
ERR5181515	PRJEB37886	AMPLICON	SAMEA7861253	ERX4986362	COG-UK/QEUH-E934BD	Illumina NovaSeq 6000	PAIRED	PCR	VIRAL RNA	Severe acute respiratory syndrome coronavirus 2	Homo sapiens	ILLUMINA	2021-01-04	United Kingdom	Europe	43	3279.3	2670	0.962713	98060791
ERR5181516	PRJEB37886	AMPLICON	SAMEA7861254	ERX4986363	COG-UK/QEUH-E95E53	Illumina NovaSeq 6000	PAIRED	PCR	VIRAL RNA	Severe acute respiratory syndrome coronavirus 2	Homo sapiens	ILLUMINA	2021-01-05	United Kingdom	Europe	276	1006.65	505	0.72675	30101762
ERR5181517	PRJEB37886	AMPLICON	SAMEA7861255	ERX4986364	COG-UK/QEUH-E97738	Illumina NovaSeq 6000	PAIRED	PCR	VIRAL RNA	Severe acute respiratory syndrome coronavirus 2	Homo sapiens	ILLUMINA	2021-01-04	United Kingdom	Europe	46	4643.31	6214	0.791793	138848969
ERR5181518	PRJEB37886	AMPLICON	SAMEA7861256	ERX4986365	COG-UK/QEUH-E95E17	Illumina NovaSeq 6000	PAIRED	PCR	VIRAL RNA	Severe acute respiratory syndrome coronavirus 2	Homo sapiens	ILLUMINA	2021-01-04	United Kingdom	Europe	55	701.559	308	0.684313	20978723
ERR5181519	PRJEB37886	AMPLICON	SAMEA7861257	ERX4986366	COG-UK/QEUH-E97F21	Illumina NovaSeq 6000	PAIRED	PCR	VIRAL RNA	Severe acute respiratory syndrome coronavirus 2	Homo sapiens	ILLUMINA	2021-01-05	United Kingdom	Europe	34	3415.59	2679	0.969769	102136415
ERR5181520	PRJEB37886	AMPLICON	SAMEA7861258	ERX4986367	COG-UK/QEUH-E95E44	Illumina NovaSeq 6000	PAIRED	PCR	VIRAL RNA	Severe acute respiratory syndrome coronavirus 2	Homo sapiens	ILLUMINA	2021-01-05	United Kingdom	Europe	46	4619.98	4916	0.902552	138151261
ERR5181521	PRJEB37886	AMPLICON	SAMEA7861259	ERX4986368	COG-UK/QEUH-E97F8B	Illumina NovaSeq 6000	PAIRED	PCR	VIRAL RNA	Severe acute respiratory syndrome coronavirus 2	Homo sapiens	ILLUMINA	2021-01-05	United Kingdom	Europe	41	4644.67	6298	0.773033	138889452
ERR5181522	PRJEB37886	AMPLICON	SAMEA7861260	ERX4986369	COG-UK/QEUH-E95E80	Illumina NovaSeq 6000	PAIRED	PCR	VIRAL RNA	Severe acute respiratory syndrome coronavirus 2	Homo sapiens	ILLUMINA	2021-01-05	United Kingdom	Europe	38	4652.9	6698	0.740193	139135685
ERR5181523	PRJEB37886	AMPLICON	SAMEA7861261	ERX4986370	COG-UK/QEUH-E97F4F	Illumina NovaSeq 6000	PAIRED	PCR	VIRAL RNA	Severe acute respiratory syndrome coronavirus 2	Homo sapiens	ILLUMINA	2021-01-05	United Kingdom	Europe	103	2419.7	1713	0.937832	72356379
ERR5181524	PRJEB37886	AMPLICON	SAMEA7861262	ERX4986371	COG-UK/QEUH-E95EEA	Illumina NovaSeq 6000	PAIRED	PCR	VIRAL RNA	Severe acute respiratory syndrome coronavirus 2	Homo sapiens	ILLUMINA	2021-01-05	United Kingdom	Europe	25	4666.82	7205	0.698124	139552058
ERR5181525	PRJEB37886	AMPLICON	SAMEA7861263	ERX4986372	COG-UK/QEUH-E97F7C	Illumina NovaSeq 6000	PAIRED	PCR	VIRAL RNA	Severe acute respiratory syndrome coronavirus 2	Homo sapiens	ILLUMINA	2021-01-05	United Kingdom	Europe	46	4654.29	6286	0.767916	139177172
ERR5181526	PRJEB37886	AMPLICON	SAMEA7861264	ERX4986373	COG-UK/QEUH-E95EBD	Illumina NovaSeq 6000	PAIRED	PCR	VIRAL RNA	Severe acute respiratory syndrome coronavirus 2	Homo sapiens	ILLUMINA	2021-01-05	United Kingdom	Europe	47	4665.53	7152	0.714611	139513258
ERR5181527	PRJEB37886	AMPLICON	SAMEA7861265	ERX4986374	COG-UK/QEUH-E97F5E	Illumina NovaSeq 6000	PAIRED	PCR	VIRAL RNA	Severe acute respiratory syndrome coronavirus 2	Homo sapiens	ILLUMINA	2021-01-05	United Kingdom	Europe	45	4599.37	4826	0.897335	137534975
ERR5181528	PRJEB37886	AMPLICON	SAMEA7861266	ERX4986375	COG-UK/QEUH-E95EF9	Illumina NovaSeq 6000	PAIRED	PCR	VIRAL RNA	Severe acute respiratory syndrome coronavirus 2	Homo sapiens	ILLUMINA	2021-01-05	United Kingdom	Europe	46	4662.93	4643	0.907869	139435537
ERR5181529	PRJEB37886	AMPLICON	SAMEA7861267	ERX4986376	COG-UK/QEUH-E97F6D	Illumina NovaSeq 6000	PAIRED	PCR	VIRAL RNA	Severe acute respiratory syndrome coronavirus 2	Homo sapiens	ILLUMINA	2021-01-04	United Kingdom	Europe	40	4708.72	8005	0.635053	140804828
ERR5181530	PRJEB37886	AMPLICON	SAMEA7861268	ERX4986377	COG-UK/QEUH-E95E26	Illumina NovaSeq 6000	PAIRED	PCR	VIRAL RNA	Severe acute respiratory syndrome coronavirus 2	Homo sapiens	ILLUMINA	2021-01-05	United Kingdom	Europe	53	3938.42	3680	0.995318	117770447
ERR5181531	PRJEB37886	AMPLICON	SAMEA7861269	ERX4986378	COG-UK/QEUH-E97F30	Illumina NovaSeq 6000	PAIRED	PCR	VIRAL RNA	Severe acute respiratory syndrome coronavirus 2	Homo sapiens	ILLUMINA	2021-01-04	United Kingdom	Europe	52	889.865	524	0.843394	26609636
ERR5181532	PRJEB37886	AMPLICON	SAMEA7861270	ERX4986379	COG-UK/QEUH-E93523	Illumina NovaSeq 6000	PAIRED	PCR	VIRAL RNA	Severe acute respiratory syndrome coronavirus 2	Homo sapiens	ILLUMINA	2021-01-04	United Kingdom	Europe	43	4628.86	4858	0.91643	138416706
ERR5181533	PRJEB37886	AMPLICON	SAMEA7861271	ERX4986380	COG-UK/ALDP-E89380	Illumina NovaSeq 6000	PAIRED	PCR	VIRAL RNA	Severe acute respiratory syndrome coronavirus 2	Homo sapiens	ILLUMINA	2021-01-02	United Kingdom	Europe	41	4627.9	4764	0.877872	138388114
ERR5181534	PRJEB37886	AMPLICON	SAMEA7861272	ERX4986381	COG-UK/QEUH-E9359C	Illumina NovaSeq 6000	PAIRED	PCR	VIRAL RNA	Severe acute respiratory syndrome coronavirus 2	Homo sapiens	ILLUMINA	2021-01-04	United Kingdom	Europe	69	3495.99	3074	0.97007	104540443
ERR5181535	PRJEB37886	AMPLICON	SAMEA7861273	ERX4986382	COG-UK/ALDP-E8939F	Illumina NovaSeq 6000	PAIRED	PCR	VIRAL RNA	Severe acute respiratory syndrome coronavirus 2	Homo sapiens	ILLUMINA	2021-01-02	United Kingdom	Europe	43	4675.95	7939	0.656723	139824858
ERR5181536	PRJEB37886	AMPLICON	SAMEA7861274	ERX4986383	COG-UK/QEUH-E93505	Illumina NovaSeq 6000	PAIRED	PCR	VIRAL RNA	Severe acute respiratory syndrome coronavirus 2	Homo sapiens	ILLUMINA	2021-01-04	United Kingdom	Europe	47	3366.52	2704	0.97007	100669164
ERR5181537	PRJEB37886	AMPLICON	SAMEA7861275	ERX4986384	COG-UK/ALDP-E893AE	Illumina NovaSeq 6000	PAIRED	PCR	VIRAL RNA	Severe acute respiratory syndrome coronavirus 2	Homo sapiens	ILLUMINA	2021-01-02	United Kingdom	Europe	41	4539.91	4349	0.911079	135756830
ERR5181538	PRJEB37886	AMPLICON	SAMEA7861276	ERX4986385	COG-UK/QEUH-E934CC	Illumina NovaSeq 6000	PAIRED	PCR	VIRAL RNA	Severe acute respiratory syndrome coronavirus 2	Homo sapiens	ILLUMINA	2021-01-04	United Kingdom	Europe	39	4645.4	6569	0.748119	138911538
ERR5181539	PRJEB37886	AMPLICON	SAMEA7861277	ERX4986386	COG-UK/ALDP-E89414	Illumina NovaSeq 6000	PAIRED	PCR	VIRAL RNA	Severe acute respiratory syndrome coronavirus 2	Homo sapiens	ILLUMINA	2021-01-02	United Kingdom	Europe	41	4636.79	6598	0.742735	138654046
ERR5181540	PRJEB37886	AMPLICON	SAMEA7861278	ERX4986387	COG-UK/QEUH-E93BD6	Illumina NovaSeq 6000	PAIRED	PCR	VIRAL RNA	Severe acute respiratory syndrome coronavirus 2	Homo sapiens	ILLUMINA	2021-01-04	United Kingdom	Europe	43	4612.64	4982	0.901247	137931905
ERR5181541	PRJEB37886	AMPLICON	SAMEA7861279	ERX4986388	COG-UK/ALDP-E89450	Illumina NovaSeq 6000	PAIRED	PCR	VIRAL RNA	Severe acute respiratory syndrome coronavirus 2	Homo sapiens	ILLUMINA	2021-01-02	United Kingdom	Europe	41	4645.56	6183	0.807009	138916200
ERR5181542	PRJEB37886	AMPLICON	SAMEA7861280	ERX4986389	COG-UK/QEUH-E93ABB	Illumina NovaSeq 6000	PAIRED	PCR	VIRAL RNA	Severe acute respiratory syndrome coronavirus 2	Homo sapiens	ILLUMINA	2021-01-04	United Kingdom	Europe	63	2929.01	1934	0.945725	87586277
ERR5181543	PRJEB37886	AMPLICON	SAMEA7861281	ERX4986390	COG-UK/ALDP-E89353	Illumina NovaSeq 6000	PAIRED	PCR	VIRAL RNA	Severe acute respiratory syndrome coronavirus 2	Homo sapiens	ILLUMINA	2021-01-02	United Kingdom	Europe	41	4672.6	4877	0.87747	139724685
ERR5181544	PRJEB37886	AMPLICON	SAMEA7861282	ERX4986391	COG-UK/QEUH-E93B12	Illumina NovaSeq 6000	PAIRED	PCR	VIRAL RNA	Severe acute respiratory syndrome coronavirus 2	Homo sapiens	ILLUMINA	2021-01-04	United Kingdom	Europe	45	4699.11	8002	0.650771	140517463
ERR5181545	PRJEB37886	AMPLICON	SAMEA7861283	ERX4986392	COG-UK/QEUH-E95E9F	Illumina NovaSeq 6000	PAIRED	PCR	VIRAL RNA	Severe acute respiratory syndrome coronavirus 2	Homo sapiens	ILLUMINA	2021-01-05	United Kingdom	Europe	39	4533.48	4294	0.966926	135564616
ERR5181546	PRJEB37886	AMPLICON	SAMEA7861284	ERX4986393	COG-UK/QEUH-E982DC	Illumina NovaSeq 6000	PAIRED	PCR	VIRAL RNA	Severe acute respiratory syndrome coronavirus 2	Homo sapiens	ILLUMINA	2021-01-05	United Kingdom	Europe	38	4636.16	6240	0.792864	138635042
ERR5181547	PRJEB37886	AMPLICON	SAMEA7861285	ERX4986394	COG-UK/QEUH-E95EDB	Illumina NovaSeq 6000	PAIRED	PCR	VIRAL RNA	Severe acute respiratory syndrome coronavirus 2	Homo sapiens	ILLUMINA	2021-01-05	United Kingdom	Europe	24	4626.63	4711	0.938735	138350158
ERR5181548	PRJEB37886	AMPLICON	SAMEA7861286	ERX4986395	COG-UK/QEUH-E982BE	Illumina NovaSeq 6000	PAIRED	PCR	VIRAL RNA	Severe acute respiratory syndrome coronavirus 2	Homo sapiens	ILLUMINA	2021-01-05	United Kingdom	Europe	24	4657.88	5096	0.889342	139284730
ERR5181549	PRJEB37886	AMPLICON	SAMEA7861287	ERX4986396	COG-UK/QEUH-E95F05	Illumina NovaSeq 6000	PAIRED	PCR	VIRAL RNA	Severe acute respiratory syndrome coronavirus 2	Homo sapiens	ILLUMINA	2021-01-05	United Kingdom	Europe	52	4637.89	4720	0.935157	138686850
ERR5181550	PRJEB37886	AMPLICON	SAMEA7861288	ERX4986397	COG-UK/QEUH-E982EB	Illumina NovaSeq 6000	PAIRED	PCR	VIRAL RNA	Severe acute respiratory syndrome coronavirus 2	Homo sapiens	ILLUMINA	2021-01-05	United Kingdom	Europe	41	4675.75	7774	0.666722	139818941
ERR5181551	PRJEB37886	AMPLICON	SAMEA7861289	ERX4986398	COG-UK/QEUH-E95ECC	Illumina NovaSeq 6000	PAIRED	PCR	VIRAL RNA	Severe acute respiratory syndrome coronavirus 2	Homo sapiens	ILLUMINA	2021-01-05	United Kingdom	Europe	43	3000.55	2663	0.968866	89725396
ERR5181552	PRJEB37886	AMPLICON	SAMEA7861290	ERX4986399	COG-UK/QEUH-E982CD	Illumina NovaSeq 6000	PAIRED	PCR	VIRAL RNA	Severe acute respiratory syndrome coronavirus 2	Homo sapiens	ILLUMINA	2021-01-05	United Kingdom	Europe	40	4545.85	4047	0.996188	135934505
ERR5181553	PRJEB37886	AMPLICON	SAMEA7861291	ERX4986400	COG-UK/QEUH-E95E62	Illumina NovaSeq 6000	PAIRED	PCR	VIRAL RNA	Severe acute respiratory syndrome coronavirus 2	Homo sapiens	ILLUMINA	2021-01-04	United Kingdom	Europe	40	4671.73	7421	0.700799	139698684
ERR5181554	PRJEB37886	AMPLICON	SAMEA7861292	ERX4986401	COG-UK/QEUH-E98315	Illumina NovaSeq 6000	PAIRED	PCR	VIRAL RNA	Severe acute respiratory syndrome coronavirus 2	Homo sapiens	ILLUMINA	2021-01-05	United Kingdom	Europe	41	4517.18	4298	0.967562	135077383
ERR5181555	PRJEB37886	AMPLICON	SAMEA7861293	ERX4986402	COG-UK/QEUH-E95EAE	Illumina NovaSeq 6000	PAIRED	PCR	VIRAL RNA	Severe acute respiratory syndrome coronavirus 2	Homo sapiens	ILLUMINA	2021-01-03	United Kingdom	Europe	25	4706.16	6926	0.72675	140728255
ERR5181556	PRJEB37886	AMPLICON	SAMEA7861294	ERX4986403	COG-UK/QEUH-E982FA	Illumina NovaSeq 6000	PAIRED	PCR	VIRAL RNA	Severe acute respiratory syndrome coronavirus 2	Homo sapiens	ILLUMINA	2021-01-05	United Kingdom	Europe	45	3506.24	3104	0.978029	104846989
ERR5181557	PRJEB37886	AMPLICON	SAMEA7861295	ERX4986404	COG-UK/QEUH-E96344	Illumina NovaSeq 6000	PAIRED	PCR	VIRAL RNA	Severe acute respiratory syndrome coronavirus 2	Homo sapiens	ILLUMINA	2021-01-05	United Kingdom	Europe	40	4695.66	7974	0.668996	140414349
ERR5181558	PRJEB37886	AMPLICON	SAMEA7861296	ERX4986405	COG-UK/QEUH-E98324	Illumina NovaSeq 6000	PAIRED	PCR	VIRAL RNA	Severe acute respiratory syndrome coronavirus 2	Homo sapiens	ILLUMINA	2021-01-05	United Kingdom	Europe	23	4681.58	7517	0.697121	139993244
ERR5181559	PRJEB37886	AMPLICON	SAMEA7861297	ERX4986406	COG-UK/QEUH-E98306	Illumina NovaSeq 6000	PAIRED	PCR	VIRAL RNA	Severe acute respiratory syndrome coronavirus 2	Homo sapiens	ILLUMINA	2021-01-05	United Kingdom	Europe	48	4647.62	6854	0.727753	138977924
ERR5181560	PRJEB37886	AMPLICON	SAMEA7861298	ERX4986407	COG-UK/ALDP-E8133D	Illumina NovaSeq 6000	PAIRED	PCR	VIRAL RNA	Severe acute respiratory syndrome coronavirus 2	Homo sapiens	ILLUMINA	2021-01-02	United Kingdom	Europe	45	4708.93	8011	0.606829	140811048
ERR5181561	PRJEB37886	AMPLICON	SAMEA7861299	ERX4986408	COG-UK/ALDP-E86338	Illumina NovaSeq 6000	PAIRED	PCR	VIRAL RNA	Severe acute respiratory syndrome coronavirus 2	Homo sapiens	ILLUMINA	2021-01-02	United Kingdom	Europe	43	4664.36	7859	0.65582	139478377
ERR5181562	PRJEB37886	AMPLICON	SAMEA7861300	ERX4986409	COG-UK/ALDP-E812B8	Illumina NovaSeq 6000	PAIRED	PCR	VIRAL RNA	Severe acute respiratory syndrome coronavirus 2	Homo sapiens	ILLUMINA	2021-01-03	United Kingdom	Europe	46	4674.29	8007	0.629201	139775240
ERR5181563	PRJEB37886	AMPLICON	SAMEA7861301	ERX4986410	COG-UK/ALDP-E86356	Illumina NovaSeq 6000	PAIRED	PCR	VIRAL RNA	Severe acute respiratory syndrome coronavirus 2	Homo sapiens	ILLUMINA	2021-01-02	United Kingdom	Europe	41	4691.7	8007	0.619001	140295881
ERR5181564	PRJEB37886	AMPLICON	SAMEA7861302	ERX4986411	COG-UK/ALDP-E812C7	Illumina NovaSeq 6000	PAIRED	PCR	VIRAL RNA	Severe acute respiratory syndrome coronavirus 2	Homo sapiens	ILLUMINA	2021-01-03	United Kingdom	Europe	22	4562.24	4444	0.927499	136424688
ERR5181565	PRJEB37886	AMPLICON	SAMEA7861303	ERX4986412	COG-UK/ALDP-E8630B	Illumina NovaSeq 6000	PAIRED	PCR	VIRAL RNA	Severe acute respiratory syndrome coronavirus 2	Homo sapiens	ILLUMINA	2021-01-02	United Kingdom	Europe	42	4688.51	8009	0.610073	140200382
ERR5181566	PRJEB37886	AMPLICON	SAMEA7861304	ERX4986413	COG-UK/ALDP-E81300	Illumina NovaSeq 6000	PAIRED	PCR	VIRAL RNA	Severe acute respiratory syndrome coronavirus 2	Homo sapiens	ILLUMINA	2021-01-03	United Kingdom	Europe	43	4560.54	6626	0.686052	136373975
ERR5181567	PRJEB37886	AMPLICON	SAMEA7861305	ERX4986414	COG-UK/ALDP-E86329	Illumina NovaSeq 6000	PAIRED	PCR	VIRAL RNA	Severe acute respiratory syndrome coronavirus 2	Homo sapiens	ILLUMINA	2021-01-02	United Kingdom	Europe	38	4656.14	7998	0.641976	139232696
ERR5181568	PRJEB37886	AMPLICON	SAMEA7861306	ERX4986415	COG-UK/ALDP-E8134C	Illumina NovaSeq 6000	PAIRED	PCR	VIRAL RNA	Severe acute respiratory syndrome coronavirus 2	Homo sapiens	ILLUMINA	2021-01-03	United Kingdom	Europe	47	4571.83	4418	0.948199	136711367
ERR5181569	PRJEB37886	AMPLICON	SAMEA7861307	ERX4986416	COG-UK/ALDP-E86893	Illumina NovaSeq 6000	PAIRED	PCR	VIRAL RNA	Severe acute respiratory syndrome coronavirus 2	Homo sapiens	ILLUMINA	2021-01-02	United Kingdom	Europe	40	4678.67	8008	0.62482	139906334
ERR5181570	PRJEB37886	AMPLICON	SAMEA7861308	ERX4986417	COG-UK/ALDP-E812D6	Illumina NovaSeq 6000	PAIRED	PCR	VIRAL RNA	Severe acute respiratory syndrome coronavirus 2	Homo sapiens	ILLUMINA	2021-01-03	United Kingdom	Europe	28	4663.53	7995	0.648363	139453655
ERR5181571	PRJEB37886	AMPLICON	SAMEA7861309	ERX4986418	COG-UK/ALDP-E868EE	Illumina NovaSeq 6000	PAIRED	PCR	VIRAL RNA	Severe acute respiratory syndrome coronavirus 2	Homo sapiens	ILLUMINA	2021-01-02	United Kingdom	Europe	45	4633.51	8003	0.631743	138555762
ERR5181572	PRJEB37886	AMPLICON	SAMEA7861310	ERX4986419	COG-UK/ALDP-E812E5	Illumina NovaSeq 6000	PAIRED	PCR	VIRAL RNA	Severe acute respiratory syndrome coronavirus 2	Homo sapiens	ILLUMINA	2021-01-03	United Kingdom	Europe	22	4570.36	4521	0.953583	136667463
ERR5181573	PRJEB37886	AMPLICON	SAMEA7861311	ERX4986420	COG-UK/ALDP-E86981	Illumina NovaSeq 6000	PAIRED	PCR	VIRAL RNA	Severe acute respiratory syndrome coronavirus 2	Homo sapiens	ILLUMINA	2021-01-02	United Kingdom	Europe	42	4508.79	4283	0.956693	134826358
ERR5181574	PRJEB37886	AMPLICON	SAMEA7861312	ERX4986421	COG-UK/ALDP-E8131F	Illumina NovaSeq 6000	PAIRED	PCR	VIRAL RNA	Severe acute respiratory syndrome coronavirus 2	Homo sapiens	ILLUMINA	2021-01-02	United Kingdom	Europe	44	4669.27	8004	0.632579	139625146
ERR5181575	PRJEB37886	AMPLICON	SAMEA7861313	ERX4986422	COG-UK/ALDP-E869DC	Illumina NovaSeq 6000	PAIRED	PCR	VIRAL RNA	Severe acute respiratory syndrome coronavirus 2	Homo sapiens	ILLUMINA	2021-01-02	United Kingdom	Europe	40	4605.44	5564	0.793633	137716445
ERR5181576	PRJEB37886	AMPLICON	SAMEA7861314	ERX4986423	COG-UK/ALDP-E893BD	Illumina NovaSeq 6000	PAIRED	PCR	VIRAL RNA	Severe acute respiratory syndrome coronavirus 2	Homo sapiens	ILLUMINA	2021-01-02	United Kingdom	Europe	49	3931.48	3703	0.990402	117562976
ERR5181577	PRJEB37886	AMPLICON	SAMEA7861315	ERX4986424	COG-UK/QEUH-E8DE6D	Illumina NovaSeq 6000	PAIRED	PCR	VIRAL RNA	Severe acute respiratory syndrome coronavirus 2	Homo sapiens	ILLUMINA	2021-01-04	United Kingdom	Europe	42	4670.58	8004	0.631241	139664348
ERR5181578	PRJEB37886	AMPLICON	SAMEA7861316	ERX4986425	COG-UK/ALDP-E893EA	Illumina NovaSeq 6000	PAIRED	PCR	VIRAL RNA	Severe acute respiratory syndrome coronavirus 2	Homo sapiens	ILLUMINA	2021-01-02	United Kingdom	Europe	38	3445.34	2770	0.995318	103026053
ERR5181579	PRJEB37886	AMPLICON	SAMEA7861317	ERX4986426	COG-UK/QEUH-E8DE8B	Illumina NovaSeq 6000	PAIRED	PCR	VIRAL RNA	Severe acute respiratory syndrome coronavirus 2	Homo sapiens	ILLUMINA	2021-01-04	United Kingdom	Europe	109	1314.06	968	0.945323	39294306
ERR5181580	PRJEB37886	AMPLICON	SAMEA7861318	ERX4986427	COG-UK/ALDP-E89423	Illumina NovaSeq 6000	PAIRED	PCR	VIRAL RNA	Severe acute respiratory syndrome coronavirus 2	Homo sapiens	ILLUMINA	2021-01-02	United Kingdom	Europe	46	4613.92	5508	0.781928	137969942
ERR5181581	PRJEB37886	AMPLICON	SAMEA7861319	ERX4986428	COG-UK/QEUH-E8DE03	Illumina NovaSeq 6000	PAIRED	PCR	VIRAL RNA	Severe acute respiratory syndrome coronavirus 2	Homo sapiens	ILLUMINA	2021-01-04	United Kingdom	Europe	43	4653.1	8001	0.630639	139141583
ERR5181582	PRJEB37886	AMPLICON	SAMEA7861320	ERX4986429	COG-UK/ALDP-E8946F	Illumina NovaSeq 6000	PAIRED	PCR	VIRAL RNA	Severe acute respiratory syndrome coronavirus 2	Homo sapiens	ILLUMINA	2021-01-02	United Kingdom	Europe	91	2933.53	1195	0.694847	87721485
ERR5181583	PRJEB37886	AMPLICON	SAMEA7861321	ERX4986430	COG-UK/QEUH-E8DE21	Illumina NovaSeq 6000	PAIRED	PCR	VIRAL RNA	Severe acute respiratory syndrome coronavirus 2	Homo sapiens	ILLUMINA	2021-01-04	United Kingdom	Europe	40	4665.07	8000	0.635889	139499608
ERR5181584	PRJEB37886	AMPLICON	SAMEA7861322	ERX4986431	COG-UK/ALDP-E89362	Illumina NovaSeq 6000	PAIRED	PCR	VIRAL RNA	Severe acute respiratory syndrome coronavirus 2	Homo sapiens	ILLUMINA	2021-01-02	United Kingdom	Europe	46	4665.42	7993	0.647427	139509966
ERR5181585	PRJEB37886	AMPLICON	SAMEA7861323	ERX4986432	COG-UK/QEUH-E8DEC7	Illumina NovaSeq 6000	PAIRED	PCR	VIRAL RNA	Severe acute respiratory syndrome coronavirus 2	Homo sapiens	ILLUMINA	2021-01-04	United Kingdom	Europe	37	4657.35	7566	0.670602	139268810
ERR5181586	PRJEB37886	AMPLICON	SAMEA7861324	ERX4986433	COG-UK/ALDP-E893CC	Illumina NovaSeq 6000	PAIRED	PCR	VIRAL RNA	Severe acute respiratory syndrome coronavirus 2	Homo sapiens	ILLUMINA	2021-01-02	United Kingdom	Europe	45	4671.82	8000	0.640237	139701340
ERR5181587	PRJEB37886	AMPLICON	SAMEA7861325	ERX4986434	COG-UK/QEUH-E8DF1F	Illumina NovaSeq 6000	PAIRED	PCR	VIRAL RNA	Severe acute respiratory syndrome coronavirus 2	Homo sapiens	ILLUMINA	2021-01-04	United Kingdom	Europe	41	4668.97	7996	0.650336	139616282
ERR5181588	PRJEB37886	AMPLICON	SAMEA7861326	ERX4986435	COG-UK/ALDP-E89432	Illumina NovaSeq 6000	PAIRED	PCR	VIRAL RNA	Severe acute respiratory syndrome coronavirus 2	Homo sapiens	ILLUMINA	2021-01-02	United Kingdom	Europe	40	4660.79	7792	0.66087	139371742
ERR5181589	PRJEB37886	AMPLICON	SAMEA7861327	ERX4986436	COG-UK/QEUH-E8DF3D	Illumina NovaSeq 6000	PAIRED	PCR	VIRAL RNA	Severe acute respiratory syndrome coronavirus 2	Homo sapiens	ILLUMINA	2021-01-04	United Kingdom	Europe	40	4641.68	7898	0.649266	138800118
ERR5181590	PRJEB37886	AMPLICON	SAMEA7861328	ERX4986437	COG-UK/ALDP-E894E7	Illumina NovaSeq 6000	PAIRED	PCR	VIRAL RNA	Severe acute respiratory syndrome coronavirus 2	Homo sapiens	ILLUMINA	2021-01-02	United Kingdom	Europe	47	4445.86	4212	0.99174	132944641
ERR5181591	PRJEB37886	AMPLICON	SAMEA7861329	ERX4986438	COG-UK/QEUH-E8DF4C	Illumina NovaSeq 6000	PAIRED	PCR	VIRAL RNA	Severe acute respiratory syndrome coronavirus 2	Homo sapiens	ILLUMINA	2021-01-04	United Kingdom	Europe	46	4688.74	8006	0.617764	140207301
ERR5181592	PRJEB37886	AMPLICON	SAMEA7861330	ERX4986439	COG-UK/ALDP-E812F4	Illumina NovaSeq 6000	PAIRED	PCR	VIRAL RNA	Severe acute respiratory syndrome coronavirus 2	Homo sapiens	ILLUMINA	2021-01-03	United Kingdom	Europe	23	4670.9	8004	0.626593	139673784
ERR5181593	PRJEB37886	AMPLICON	SAMEA7861331	ERX4986440	COG-UK/ALDP-E86A7F	Illumina NovaSeq 6000	PAIRED	PCR	VIRAL RNA	Severe acute respiratory syndrome coronavirus 2	Homo sapiens	ILLUMINA	2021-01-02	United Kingdom	Europe	29	4582.2	4603	0.939605	137021542
ERR5181594	PRJEB37886	AMPLICON	SAMEA7861332	ERX4986441	COG-UK/ALDP-E8132E	Illumina NovaSeq 6000	PAIRED	PCR	VIRAL RNA	Severe acute respiratory syndrome coronavirus 2	Homo sapiens	ILLUMINA	2021-01-03	United Kingdom	Europe	25	4688.46	8005	0.631241	140199037
ERR5181595	PRJEB37886	AMPLICON	SAMEA7861333	ERX4986442	COG-UK/ALDP-E868A2	Illumina NovaSeq 6000	PAIRED	PCR	VIRAL RNA	Severe acute respiratory syndrome coronavirus 2	Homo sapiens	ILLUMINA	2021-01-02	United Kingdom	Europe	39	4578.11	5802	0.768752	136899144
ERR5181596	PRJEB37886	AMPLICON	SAMEA7861334	ERX4986443	COG-UK/ALDP-E82581	Illumina NovaSeq 6000	PAIRED	PCR	VIRAL RNA	Severe acute respiratory syndrome coronavirus 2	Homo sapiens	ILLUMINA	2021-01-02	United Kingdom	Europe	41	4680.03	8004	0.635822	139946947
ERR5181597	PRJEB37886	AMPLICON	SAMEA7861335	ERX4986444	COG-UK/ALDP-E86963	Illumina NovaSeq 6000	PAIRED	PCR	VIRAL RNA	Severe acute respiratory syndrome coronavirus 2	Homo sapiens	ILLUMINA	2021-01-02	United Kingdom	Europe	92	714.406	281	0.794669	21362888
ERR5181598	PRJEB37886	AMPLICON	SAMEA7861336	ERX4986445	COG-UK/ALDP-E86A8E	Illumina NovaSeq 6000	PAIRED	PCR	VIRAL RNA	Severe acute respiratory syndrome coronavirus 2	Homo sapiens	ILLUMINA	2021-01-02	United Kingdom	Europe	43	4603.52	6447	0.701234	137659166
ERR5181599	PRJEB37886	AMPLICON	SAMEA7861337	ERX4986446	COG-UK/ALDP-E826D9	Illumina NovaSeq 6000	PAIRED	PCR	VIRAL RNA	Severe acute respiratory syndrome coronavirus 2	Homo sapiens	ILLUMINA	2021-01-02	United Kingdom	Europe	45	4627.94	7016	0.690466	138389301
ERR5181600	PRJEB37886	AMPLICON	SAMEA7861338	ERX4986447	COG-UK/ALDP-E86990	Illumina NovaSeq 6000	PAIRED	PCR	VIRAL RNA	Severe acute respiratory syndrome coronavirus 2	Homo sapiens	ILLUMINA	2021-01-02	United Kingdom	Europe	53	4433.19	4043	0.985553	132565604
ERR5181601	PRJEB37886	AMPLICON	SAMEA7861339	ERX4986448	COG-UK/ALDP-E82545	Illumina NovaSeq 6000	PAIRED	PCR	VIRAL RNA	Severe acute respiratory syndrome coronavirus 2	Homo sapiens	ILLUMINA	2021-01-02	United Kingdom	Europe	48	4631.04	6930	0.687657	138482050
ERR5181602	PRJEB37886	AMPLICON	SAMEA7861340	ERX4986449	COG-UK/ALDP-E869EB	Illumina NovaSeq 6000	PAIRED	PCR	VIRAL RNA	Severe acute respiratory syndrome coronavirus 2	Homo sapiens	ILLUMINA	2021-01-02	United Kingdom	Europe	113	1649.35	1065	0.946962	49320435
ERR5181603	PRJEB37886	AMPLICON	SAMEA7861341	ERX4986450	COG-UK/ALDP-E82615	Illumina NovaSeq 6000	PAIRED	PCR	VIRAL RNA	Severe acute respiratory syndrome coronavirus 2	Homo sapiens	ILLUMINA	2021-01-02	United Kingdom	Europe	48	4643.29	8000	0.640571	138848272
ERR5181604	PRJEB37886	AMPLICON	SAMEA7861342	ERX4986451	COG-UK/ALDP-E86A51	Illumina NovaSeq 6000	PAIRED	PCR	VIRAL RNA	Severe acute respiratory syndrome coronavirus 2	Homo sapiens	ILLUMINA	2021-01-02	United Kingdom	Europe	44	4669.17	8004	0.624319	139622340
ERR5181605	PRJEB37886	AMPLICON	SAMEA7861343	ERX4986452	COG-UK/ALDP-E894BA	Illumina NovaSeq 6000	PAIRED	PCR	VIRAL RNA	Severe acute respiratory syndrome coronavirus 2	Homo sapiens	ILLUMINA	2021-01-02	United Kingdom	Europe	44	4660.35	8000	0.640136	139358406
ERR5181606	PRJEB37886	AMPLICON	SAMEA7861344	ERX4986453	COG-UK/QEUH-E8DE30	Illumina NovaSeq 6000	PAIRED	PCR	VIRAL RNA	Severe acute respiratory syndrome coronavirus 2	Homo sapiens	ILLUMINA	2021-01-04	United Kingdom	Europe	41	4656.75	7937	0.639334	139250907
ERR5181607	PRJEB37886	AMPLICON	SAMEA7861345	ERX4986454	COG-UK/ALDP-E894F6	Illumina NovaSeq 6000	PAIRED	PCR	VIRAL RNA	Severe acute respiratory syndrome coronavirus 2	Homo sapiens	ILLUMINA	2021-01-02	United Kingdom	Europe	41	4659.17	7976	0.649199	139323194
ERR5181608	PRJEB37886	AMPLICON	SAMEA7861346	ERX4986455	COG-UK/QEUH-E8DE9A	Illumina NovaSeq 6000	PAIRED	PCR	VIRAL RNA	Severe acute respiratory syndrome coronavirus 2	Homo sapiens	ILLUMINA	2021-01-04	United Kingdom	Europe	46	4393.31	4036	0.980905	131373044
ERR5181609	PRJEB37886	AMPLICON	SAMEA7861347	ERX4986456	COG-UK/QEUH-E8DEF4	Illumina NovaSeq 6000	PAIRED	PCR	VIRAL RNA	Severe acute respiratory syndrome coronavirus 2	Homo sapiens	ILLUMINA	2021-01-04	United Kingdom	Europe	48	4362.52	4000	0.987393	130452551
ERR5181610	PRJEB37886	AMPLICON	SAMEA7861348	ERX4986457	COG-UK/QEUH-E8DE12	Illumina NovaSeq 6000	PAIRED	PCR	VIRAL RNA	Severe acute respiratory syndrome coronavirus 2	Homo sapiens	ILLUMINA	2021-01-04	United Kingdom	Europe	42	4588.26	6058	0.761429	137202746
ERR5181611	PRJEB37886	AMPLICON	SAMEA7861349	ERX4986458	COG-UK/ALDP-E8948D	Illumina NovaSeq 6000	PAIRED	PCR	VIRAL RNA	Severe acute respiratory syndrome coronavirus 2	Homo sapiens	ILLUMINA	2021-01-02	United Kingdom	Europe	42	4652.98	7996	0.643681	139138105
ERR5181612	PRJEB37886	AMPLICON	SAMEA7861350	ERX4986459	COG-UK/QEUH-E8DF00	Illumina NovaSeq 6000	PAIRED	PCR	VIRAL RNA	Severe acute respiratory syndrome coronavirus 2	Homo sapiens	ILLUMINA	2021-01-04	United Kingdom	Europe	23	4638.24	7160	0.679999	138697167
ERR5181613	PRJEB37886	AMPLICON	SAMEA7861351	ERX4986460	COG-UK/QEUH-E8DF5B	Illumina NovaSeq 6000	PAIRED	PCR	VIRAL RNA	Severe acute respiratory syndrome coronavirus 2	Homo sapiens	ILLUMINA	2021-01-04	United Kingdom	Europe	45	4607.91	6437	0.720429	137790252
ERR5181614	PRJEB37886	AMPLICON	SAMEA7861352	ERX4986461	COG-UK/ALDP-E89502	Illumina NovaSeq 6000	PAIRED	PCR	VIRAL RNA	Severe acute respiratory syndrome coronavirus 2	Homo sapiens	ILLUMINA	2021-01-02	United Kingdom	Europe	38	4672.76	8001	0.633615	139729552
ERR5181615	PRJEB37886	AMPLICON	SAMEA7861353	ERX4986462	COG-UK/QEUH-E8DE4F	Illumina NovaSeq 6000	PAIRED	PCR	VIRAL RNA	Severe acute respiratory syndrome coronavirus 2	Homo sapiens	ILLUMINA	2021-01-04	United Kingdom	Europe	49	4614.11	6475	0.707789	137975775
ERR5181616	PRJEB37886	AMPLICON	SAMEA7861354	ERX4986463	COG-UK/ALDP-E82624	Illumina NovaSeq 6000	PAIRED	PCR	VIRAL RNA	Severe acute respiratory syndrome coronavirus 2	Homo sapiens	ILLUMINA	2021-01-02	United Kingdom	Europe	46	4657.23	7999	0.652677	139265272
ERR5181617	PRJEB37886	AMPLICON	SAMEA7861355	ERX4986464	COG-UK/ALDP-E86A9D	Illumina NovaSeq 6000	PAIRED	PCR	VIRAL RNA	Severe acute respiratory syndrome coronavirus 2	Homo sapiens	ILLUMINA	2021-01-02	United Kingdom	Europe	46	4359.79	4066	0.980905	130370946
ERR5181618	PRJEB37886	AMPLICON	SAMEA7861356	ERX4986465	COG-UK/ALDP-E82554	Illumina NovaSeq 6000	PAIRED	PCR	VIRAL RNA	Severe acute respiratory syndrome coronavirus 2	Homo sapiens	ILLUMINA	2021-01-02	United Kingdom	Europe	21	4663.04	8002	0.628666	139439022
ERR5181619	PRJEB37886	AMPLICON	SAMEA7861357	ERX4986466	COG-UK/ALDP-E86909	Illumina NovaSeq 6000	PAIRED	PCR	VIRAL RNA	Severe acute respiratory syndrome coronavirus 2	Homo sapiens	ILLUMINA	2020-12-31	United Kingdom	Europe	42	4668.34	8000	0.630806	139597383
ERR5181620	PRJEB37886	AMPLICON	SAMEA7861358	ERX4986467	COG-UK/ALDP-E82590	Illumina NovaSeq 6000	PAIRED	PCR	VIRAL RNA	Severe acute respiratory syndrome coronavirus 2	Homo sapiens	ILLUMINA	2021-01-02	United Kingdom	Europe	41	4662.44	7995	0.640036	139421007
ERR5181621	PRJEB37886	AMPLICON	SAMEA7861359	ERX4986468	COG-UK/ALDP-E826AC	Illumina NovaSeq 6000	PAIRED	PCR	VIRAL RNA	Severe acute respiratory syndrome coronavirus 2	Homo sapiens	ILLUMINA	2021-01-02	United Kingdom	Europe	47	4663.55	7981	0.635321	139454052
ERR5181622	PRJEB37886	AMPLICON	SAMEA7861360	ERX4986469	COG-UK/ALDP-E869FA	Illumina NovaSeq 6000	PAIRED	PCR	VIRAL RNA	Severe acute respiratory syndrome coronavirus 2	Homo sapiens	ILLUMINA	2021-01-02	United Kingdom	Europe	42	4659.79	7881	0.654115	139341568
ERR5181623	PRJEB37886	AMPLICON	SAMEA7861361	ERX4986470	COG-UK/ALDP-E826E8	Illumina NovaSeq 6000	PAIRED	PCR	VIRAL RNA	Severe acute respiratory syndrome coronavirus 2	Homo sapiens	ILLUMINA	2021-01-02	United Kingdom	Europe	49	4568.53	4376	0.940207	136612621
ERR5181624	PRJEB37886	AMPLICON	SAMEA7861362	ERX4986471	COG-UK/ALDP-E86A06	Illumina NovaSeq 6000	PAIRED	PCR	VIRAL RNA	Severe acute respiratory syndrome coronavirus 2	Homo sapiens	ILLUMINA	2021-01-02	United Kingdom	Europe	44	4643.11	7986	0.641708	138842853
ERR5181625	PRJEB37886	AMPLICON	SAMEA7861363	ERX4986472	COG-UK/ALDP-E868B1	Illumina NovaSeq 6000	PAIRED	PCR	VIRAL RNA	Severe acute respiratory syndrome coronavirus 2	Homo sapiens	ILLUMINA	2020-12-31	United Kingdom	Europe	42	4648.58	7858	0.654617	139006470
ERR5181626	PRJEB37886	AMPLICON	SAMEA7861364	ERX4986473	COG-UK/ALDP-E82660	Illumina NovaSeq 6000	PAIRED	PCR	VIRAL RNA	Severe acute respiratory syndrome coronavirus 2	Homo sapiens	ILLUMINA	2021-01-02	United Kingdom	Europe	26	4663.27	7986	0.640304	139445871
ERR5181627	PRJEB37886	AMPLICON	SAMEA7861365	ERX4986474	COG-UK/ALDP-E86936	Illumina NovaSeq 6000	PAIRED	PCR	VIRAL RNA	Severe acute respiratory syndrome coronavirus 2	Homo sapiens	ILLUMINA	2021-01-02	United Kingdom	Europe	41	4624.06	6513	0.69488	138273362
ERR5181628	PRJEB37886	AMPLICON	SAMEA7861366	ERX4986475	COG-UK/ALDP-E82572	Illumina NovaSeq 6000	PAIRED	PCR	VIRAL RNA	Severe acute respiratory syndrome coronavirus 2	Homo sapiens	ILLUMINA	2021-01-02	United Kingdom	Europe	59	2611.62	2205	0.995318	78095124
ERR5181629	PRJEB37886	AMPLICON	SAMEA7861367	ERX4986476	COG-UK/ALDP-E86A15	Illumina NovaSeq 6000	PAIRED	PCR	VIRAL RNA	Severe acute respiratory syndrome coronavirus 2	Homo sapiens	ILLUMINA	2021-01-02	United Kingdom	Europe	45	4674.57	8004	0.622346	139783759
ERR5181630	PRJEB37886	AMPLICON	SAMEA7861368	ERX4986477	COG-UK/ALDP-E893F9	Illumina NovaSeq 6000	PAIRED	PCR	VIRAL RNA	Severe acute respiratory syndrome coronavirus 2	Homo sapiens	ILLUMINA	2021-01-02	United Kingdom	Europe	42	4595.9	5350	0.82781	137431076
ERR5181631	PRJEB37886	AMPLICON	SAMEA7861369	ERX4986478	COG-UK/QEUH-E8DE7C	Illumina NovaSeq 6000	PAIRED	PCR	VIRAL RNA	Severe acute respiratory syndrome coronavirus 2	Homo sapiens	ILLUMINA	2021-01-04	United Kingdom	Europe	46	4559.14	6015	0.721165	136331846
ERR5181632	PRJEB37886	AMPLICON	SAMEA7861370	ERX4986479	COG-UK/QEUH-E8DED6	Illumina NovaSeq 6000	PAIRED	PCR	VIRAL RNA	Severe acute respiratory syndrome coronavirus 2	Homo sapiens	ILLUMINA	2021-01-04	United Kingdom	Europe	50	4644.95	7627	0.658696	138897989
ERR5181633	PRJEB37886	AMPLICON	SAMEA7861371	ERX4986480	COG-UK/ALDP-E89405	Illumina NovaSeq 6000	PAIRED	PCR	VIRAL RNA	Severe acute respiratory syndrome coronavirus 2	Homo sapiens	ILLUMINA	2021-01-02	United Kingdom	Europe	44	4655.47	8001	0.630907	139212392
ERR5181634	PRJEB37886	AMPLICON	SAMEA7861372	ERX4986481	COG-UK/QEUH-E8DF2E	Illumina NovaSeq 6000	PAIRED	PCR	VIRAL RNA	Severe acute respiratory syndrome coronavirus 2	Homo sapiens	ILLUMINA	2021-01-04	United Kingdom	Europe	43	4637.86	7099	0.680032	138685826
