## Supplementary Table 1 for "Early detection and improved genomic surveillance of SARS-CoV-2 variants from deep sequencing data" (part 30 of 164)

### Sheet: Metadata (before quality check) (continued)
Run	BioProject	AssayType	BioSample	Experiment	SampleName	Instrument	LibraryLayout	LibrarySelection	LibrarySource	Organism	Host	Platform	CollectionDate	Country	Continent	NumberVariants	MeanCoverage	MedianCoverage	PercentageHighCoverage	TotalCoverage
ERR5181635	PRJEB37886	AMPLICON	SAMEA7861373	ERX4986482	COG-UK/ALDP-E89441	Illumina NovaSeq 6000	PAIRED	PCR	VIRAL RNA	Severe acute respiratory syndrome coronavirus 2	Homo sapiens	ILLUMINA	2021-01-02	United Kingdom	Europe	47	4625.28	7180	0.67632	138309734
ERR5181636	PRJEB37886	AMPLICON	SAMEA7861374	ERX4986483	COG-UK/QEUH-E8DE5E	Illumina NovaSeq 6000	PAIRED	PCR	VIRAL RNA	Severe acute respiratory syndrome coronavirus 2	Homo sapiens	ILLUMINA	2021-01-04	United Kingdom	Europe	30	3874.33	3687	0.995954	115854114
ERR5181637	PRJEB37886	AMPLICON	SAMEA7861375	ERX4986484	COG-UK/ALDP-E88442	Illumina NovaSeq 6000	PAIRED	PCR	VIRAL RNA	Severe acute respiratory syndrome coronavirus 2	Homo sapiens	ILLUMINA	2021-01-02	United Kingdom	Europe	42	4654.76	7999	0.648229	139191284
ERR5181638	PRJEB37886	AMPLICON	SAMEA7861376	ERX4986485	COG-UK/QEUH-E8DEB8	Illumina NovaSeq 6000	PAIRED	PCR	VIRAL RNA	Severe acute respiratory syndrome coronavirus 2	Homo sapiens	ILLUMINA	2021-01-04	United Kingdom	Europe	64	2318.66	1854	0.993245	69334845
ERR5181639	PRJEB37886	AMPLICON	SAMEA7861377	ERX4986486	COG-UK/QEUH-E8DEE5	Illumina NovaSeq 6000	PAIRED	PCR	VIRAL RNA	Severe acute respiratory syndrome coronavirus 2	Homo sapiens	ILLUMINA	2021-01-04	United Kingdom	Europe	49	4573.48	5230	0.846604	136760782
ERR5181640	PRJEB37886	AMPLICON	SAMEA7861378	ERX4986487	COG-UK/ALDP-E88406	Illumina NovaSeq 6000	PAIRED	PCR	VIRAL RNA	Severe acute respiratory syndrome coronavirus 2	Homo sapiens	ILLUMINA	2021-01-02	United Kingdom	Europe	41	4628.74	7565	0.660201	138413214
ERR5181641	PRJEB37886	AMPLICON	SAMEA7861379	ERX4986488	COG-UK/QEUH-E8F126	Illumina NovaSeq 6000	PAIRED	PCR	VIRAL RNA	Severe acute respiratory syndrome coronavirus 2	Homo sapiens	ILLUMINA	2021-01-04	United Kingdom	Europe	25	4641.27	7534	0.667191	138787976
ERR5181642	PRJEB37886	AMPLICON	SAMEA7861380	ERX4986489	COG-UK/ALDP-E88451	Illumina NovaSeq 6000	PAIRED	PCR	VIRAL RNA	Severe acute respiratory syndrome coronavirus 2	Homo sapiens	ILLUMINA	2021-01-02	United Kingdom	Europe	41	4667.79	8003	0.630271	139580828
ERR5181643	PRJEB37886	AMPLICON	SAMEA7861381	ERX4986490	COG-UK/QEUH-E8F180	Illumina NovaSeq 6000	PAIRED	PCR	VIRAL RNA	Severe acute respiratory syndrome coronavirus 2	Homo sapiens	ILLUMINA	2021-01-04	United Kingdom	Europe	57	2478.74	2099	0.991372	74121615
ERR5181644	PRJEB37886	AMPLICON	SAMEA7861382	ERX4986491	COG-UK/ALDP-E826BB	Illumina NovaSeq 6000	PAIRED	PCR	VIRAL RNA	Severe acute respiratory syndrome coronavirus 2	Homo sapiens	ILLUMINA	2021-01-02	United Kingdom	Europe	44	4669.98	8007	0.618366	139646532
ERR5181645	PRJEB37886	AMPLICON	SAMEA7861383	ERX4986492	COG-UK/ALDP-E868C0	Illumina NovaSeq 6000	PAIRED	PCR	VIRAL RNA	Severe acute respiratory syndrome coronavirus 2	Homo sapiens	ILLUMINA	2021-01-02	United Kingdom	Europe	75	2993.72	1330	0.771795	89521216
ERR5181646	PRJEB37886	AMPLICON	SAMEA7861384	ERX4986493	COG-UK/ALDP-E825AF	Illumina NovaSeq 6000	PAIRED	PCR	VIRAL RNA	Severe acute respiratory syndrome coronavirus 2	Homo sapiens	ILLUMINA	2021-01-02	United Kingdom	Europe	55	3637.7	3421	0.995318	108778286
ERR5181647	PRJEB37886	AMPLICON	SAMEA7861385	ERX4986494	COG-UK/ALDP-E86918	Illumina NovaSeq 6000	PAIRED	PCR	VIRAL RNA	Severe acute respiratory syndrome coronavirus 2	Homo sapiens	ILLUMINA	2021-01-02	United Kingdom	Europe	65	2461.8	1940	0.994616	73615072
ERR5181648	PRJEB37886	AMPLICON	SAMEA7861386	ERX4986495	COG-UK/ALDP-E825FA	Illumina NovaSeq 6000	PAIRED	PCR	VIRAL RNA	Severe acute respiratory syndrome coronavirus 2	Homo sapiens	ILLUMINA	2021-01-02	United Kingdom	Europe	24	4649.92	7552	0.665552	139046517
ERR5181649	PRJEB37886	AMPLICON	SAMEA7861387	ERX4986496	COG-UK/ALDP-E86945	Illumina NovaSeq 6000	PAIRED	PCR	VIRAL RNA	Severe acute respiratory syndrome coronavirus 2	Homo sapiens	ILLUMINA	2020-12-31	United Kingdom	Europe	42	3801.92	3599	0.995318	113688668
ERR5181650	PRJEB37886	AMPLICON	SAMEA7861388	ERX4986497	COG-UK/ALDP-E8267F	Illumina NovaSeq 6000	PAIRED	PCR	VIRAL RNA	Severe acute respiratory syndrome coronavirus 2	Homo sapiens	ILLUMINA	2021-01-02	United Kingdom	Europe	47	4669.58	8001	0.636023	139634582
ERR5181651	PRJEB37886	AMPLICON	SAMEA7861389	ERX4986498	COG-UK/ALDP-E86972	Illumina NovaSeq 6000	PAIRED	PCR	VIRAL RNA	Severe acute respiratory syndrome coronavirus 2	Homo sapiens	ILLUMINA	2021-01-02	United Kingdom	Europe	44	4661.29	7999	0.635522	139386559
ERR5181652	PRJEB37886	AMPLICON	SAMEA7861390	ERX4986499	COG-UK/ALDP-E826CA	Illumina NovaSeq 6000	PAIRED	PCR	VIRAL RNA	Severe acute respiratory syndrome coronavirus 2	Homo sapiens	ILLUMINA	2021-01-02	United Kingdom	Europe	38	4602.69	5930	0.777781	137634199
ERR5181653	PRJEB37886	AMPLICON	SAMEA7861391	ERX4986500	COG-UK/ALDP-E826F7	Illumina NovaSeq 6000	PAIRED	PCR	VIRAL RNA	Severe acute respiratory syndrome coronavirus 2	Homo sapiens	ILLUMINA	2021-01-02	United Kingdom	Europe	44	4612.13	6356	0.709126	137916649
ERR5181654	PRJEB37886	AMPLICON	SAMEA7861392	ERX4986501	COG-UK/ALDP-E86A60	Illumina NovaSeq 6000	PAIRED	PCR	VIRAL RNA	Severe acute respiratory syndrome coronavirus 2	Homo sapiens	ILLUMINA	2020-12-31	United Kingdom	Europe	42	4627.37	7254	0.679798	138372248
ERR5181655	PRJEB37886	AMPLICON	SAMEA7861393	ERX4986502	COG-UK/ALDP-E82606	Illumina NovaSeq 6000	PAIRED	PCR	VIRAL RNA	Severe acute respiratory syndrome coronavirus 2	Homo sapiens	ILLUMINA	2021-01-02	United Kingdom	Europe	42	4637.44	7509	0.669565	138673458
ERR5181656	PRJEB37886	AMPLICON	SAMEA7861394	ERX4986503	COG-UK/ALDP-E82633	Illumina NovaSeq 6000	PAIRED	PCR	VIRAL RNA	Severe acute respiratory syndrome coronavirus 2	Homo sapiens	ILLUMINA	2021-01-02	United Kingdom	Europe	39	4575.9	5657	0.796007	136833077
ERR5181657	PRJEB37886	AMPLICON	SAMEA7861395	ERX4986504	COG-UK/ALDP-E869BE	Illumina NovaSeq 6000	PAIRED	PCR	VIRAL RNA	Severe acute respiratory syndrome coronavirus 2	Homo sapiens	ILLUMINA	2021-01-02	United Kingdom	Europe	42	4606.47	6415	0.719326	137747289
ERR5181658	PRJEB37886	AMPLICON	SAMEA7861396	ERX4986505	COG-UK/ALDP-E884BB	Illumina NovaSeq 6000	PAIRED	PCR	VIRAL RNA	Severe acute respiratory syndrome coronavirus 2	Homo sapiens	ILLUMINA	2021-01-02	United Kingdom	Europe	40	4567.94	6278	0.73919	136595021
ERR5181659	PRJEB37886	AMPLICON	SAMEA7861397	ERX4986506	COG-UK/ALDP-E88460	Illumina NovaSeq 6000	PAIRED	PCR	VIRAL RNA	Severe acute respiratory syndrome coronavirus 2	Homo sapiens	ILLUMINA	2021-01-02	United Kingdom	Europe	42	4623.13	6748	0.683276	138245380
ERR5181660	PRJEB37886	AMPLICON	SAMEA7861398	ERX4986507	COG-UK/ALDP-E884F7	Illumina NovaSeq 6000	PAIRED	PCR	VIRAL RNA	Severe acute respiratory syndrome coronavirus 2	Homo sapiens	ILLUMINA	2021-01-02	United Kingdom	Europe	41	4633.61	7555	0.667893	138558832
ERR5181661	PRJEB37886	AMPLICON	SAMEA7861399	ERX4986508	COG-UK/QEUH-E8F232	Illumina NovaSeq 6000	PAIRED	PCR	VIRAL RNA	Severe acute respiratory syndrome coronavirus 2	Homo sapiens	ILLUMINA	2021-01-04	United Kingdom	Europe	43	4556.5	5079	0.86503	136252994
ERR5181662	PRJEB37886	AMPLICON	SAMEA7861400	ERX4986509	COG-UK/QEUH-E8F0B0	Illumina NovaSeq 6000	PAIRED	PCR	VIRAL RNA	Severe acute respiratory syndrome coronavirus 2	Homo sapiens	ILLUMINA	2021-01-04	United Kingdom	Europe	43	4636.35	6939	0.691101	138640891
ERR5181663	PRJEB37886	AMPLICON	SAMEA7861401	ERX4986510	COG-UK/ALDP-E884CA	Illumina NovaSeq 6000	PAIRED	PCR	VIRAL RNA	Severe acute respiratory syndrome coronavirus 2	Homo sapiens	ILLUMINA	2021-01-02	United Kingdom	Europe	22	4615.81	6421	0.715079	138026609
ERR5181664	PRJEB37886	AMPLICON	SAMEA7861402	ERX4986511	COG-UK/ALDP-E88512	Illumina NovaSeq 6000	PAIRED	PCR	VIRAL RNA	Severe acute respiratory syndrome coronavirus 2	Homo sapiens	ILLUMINA	2021-01-02	United Kingdom	Europe	44	4646.24	7124	0.685316	138936456
ERR5181665	PRJEB37886	AMPLICON	SAMEA7861403	ERX4986512	COG-UK/QEUH-E8F135	Illumina NovaSeq 6000	PAIRED	PCR	VIRAL RNA	Severe acute respiratory syndrome coronavirus 2	Homo sapiens	ILLUMINA	2021-01-04	United Kingdom	Europe	45	4632.88	7314	0.671237	138537122
ERR5181666	PRJEB37886	AMPLICON	SAMEA7861404	ERX4986513	COG-UK/ALDP-E8848E	Illumina NovaSeq 6000	PAIRED	PCR	VIRAL RNA	Severe acute respiratory syndrome coronavirus 2	Homo sapiens	ILLUMINA	2021-01-02	United Kingdom	Europe	25	4583.32	4991	0.89486	137055090
ERR5181667	PRJEB37886	AMPLICON	SAMEA7861405	ERX4986514	COG-UK/QEUH-E8F074	Illumina NovaSeq 6000	PAIRED	PCR	VIRAL RNA	Severe acute respiratory syndrome coronavirus 2	Homo sapiens	ILLUMINA	2021-01-04	United Kingdom	Europe	111	2028.68	1476	0.976223	60663666
ERR5181668	PRJEB37886	AMPLICON	SAMEA7861406	ERX4986515	COG-UK/ALDP-E884D9	Illumina NovaSeq 6000	PAIRED	PCR	VIRAL RNA	Severe acute respiratory syndrome coronavirus 2	Homo sapiens	ILLUMINA	2021-01-02	United Kingdom	Europe	37	4477.78	4133	0.969735	133898928
ERR5181669	PRJEB37886	AMPLICON	SAMEA7861407	ERX4986516	COG-UK/QEUH-E8F0CF	Illumina NovaSeq 6000	PAIRED	PCR	VIRAL RNA	Severe acute respiratory syndrome coronavirus 2	Homo sapiens	ILLUMINA	2021-01-04	United Kingdom	Europe	41	4676.97	8006	0.625288	139855507
ERR5181670	PRJEB37886	AMPLICON	SAMEA7861408	ERX4986517	COG-UK/ALDP-E8268E	Illumina NovaSeq 6000	PAIRED	PCR	VIRAL RNA	Severe acute respiratory syndrome coronavirus 2	Homo sapiens	ILLUMINA	2021-01-02	United Kingdom	Europe	42	4655.1	8000	0.635354	139201446
ERR5181671	PRJEB37886	AMPLICON	SAMEA7861409	ERX4986518	COG-UK/ALDP-E86A33	Illumina NovaSeq 6000	PAIRED	PCR	VIRAL RNA	Severe acute respiratory syndrome coronavirus 2	Homo sapiens	ILLUMINA	2021-01-02	United Kingdom	Europe	62	2938.53	1246	0.807478	87870791
ERR5181672	PRJEB37886	AMPLICON	SAMEA7861410	ERX4986519	COG-UK/ALDP-E82703	Illumina NovaSeq 6000	PAIRED	PCR	VIRAL RNA	Severe acute respiratory syndrome coronavirus 2	Homo sapiens	ILLUMINA	2021-01-02	United Kingdom	Europe	44	4656.69	8001	0.641742	139248944
ERR5181673	PRJEB37886	AMPLICON	SAMEA7861411	ERX4986520	COG-UK/ALDP-E86A42	Illumina NovaSeq 6000	PAIRED	PCR	VIRAL RNA	Severe acute respiratory syndrome coronavirus 2	Homo sapiens	ILLUMINA	2021-01-02	United Kingdom	Europe	45	4665.35	8002	0.635889	139508025
ERR5181674	PRJEB37886	AMPLICON	SAMEA7861412	ERX4986521	COG-UK/ALDP-E868DF	Illumina NovaSeq 6000	PAIRED	PCR	VIRAL RNA	Severe acute respiratory syndrome coronavirus 2	Homo sapiens	ILLUMINA	2021-01-02	United Kingdom	Europe	64	2974.44	1302	0.79681	88944641
ERR5181675	PRJEB37886	AMPLICON	SAMEA7861413	ERX4986522	COG-UK/ALDP-E82642	Illumina NovaSeq 6000	PAIRED	PCR	VIRAL RNA	Severe acute respiratory syndrome coronavirus 2	Homo sapiens	ILLUMINA	2021-01-02	United Kingdom	Europe	42	4614.47	5899	0.743604	137986480
ERR5181676	PRJEB37886	AMPLICON	SAMEA7861414	ERX4986523	COG-UK/ALDP-E86927	Illumina NovaSeq 6000	PAIRED	PCR	VIRAL RNA	Severe acute respiratory syndrome coronavirus 2	Homo sapiens	ILLUMINA	2020-12-31	United Kingdom	Europe	78	2512.8	2091	0.978698	75140115
ERR5181677	PRJEB37886	AMPLICON	SAMEA7861415	ERX4986524	COG-UK/ALDP-E82712	Illumina NovaSeq 6000	PAIRED	PCR	VIRAL RNA	Severe acute respiratory syndrome coronavirus 2	Homo sapiens	ILLUMINA	2021-01-02	United Kingdom	Europe	49	3122.65	1569	0.8556	93376687
ERR5181678	PRJEB37886	AMPLICON	SAMEA7861416	ERX4986525	COG-UK/ALDP-E869CD	Illumina NovaSeq 6000	PAIRED	PCR	VIRAL RNA	Severe acute respiratory syndrome coronavirus 2	Homo sapiens	ILLUMINA	2021-01-02	United Kingdom	Europe	40	4651.28	7950	0.649935	139087111
ERR5181679	PRJEB37886	AMPLICON	SAMEA7861417	ERX4986526	COG-UK/ALDP-E855F7	Illumina NovaSeq 6000	PAIRED	PCR	VIRAL RNA	Severe acute respiratory syndrome coronavirus 2	Homo sapiens	ILLUMINA	2021-01-02	United Kingdom	Europe	42	4619.25	7061	0.68157	138129378
ERR5181680	PRJEB37886	AMPLICON	SAMEA7861418	ERX4986527	COG-UK/ALDP-E82651	Illumina NovaSeq 6000	PAIRED	PCR	VIRAL RNA	Severe acute respiratory syndrome coronavirus 2	Homo sapiens	ILLUMINA	2021-01-02	United Kingdom	Europe	40	4664.78	7907	0.654148	139490830
ERR5181681	PRJEB37886	AMPLICON	SAMEA7861419	ERX4986528	COG-UK/ALDP-E8576A	Illumina NovaSeq 6000	PAIRED	PCR	VIRAL RNA	Severe acute respiratory syndrome coronavirus 2	Homo sapiens	ILLUMINA	2021-01-02	United Kingdom	Europe	46	4571.58	5283	0.785339	136703879
ERR5181682	PRJEB37886	AMPLICON	SAMEA7861420	ERX4986529	COG-UK/ALDP-E825DC	Illumina NovaSeq 6000	PAIRED	PCR	VIRAL RNA	Severe acute respiratory syndrome coronavirus 2	Homo sapiens	ILLUMINA	2021-01-02	United Kingdom	Europe	39	4565.29	4781	0.892285	136515753
ERR5181683	PRJEB37886	AMPLICON	SAMEA7861421	ERX4986530	COG-UK/ALDP-E85603	Illumina NovaSeq 6000	PAIRED	PCR	VIRAL RNA	Severe acute respiratory syndrome coronavirus 2	Homo sapiens	ILLUMINA	2021-01-02	United Kingdom	Europe	39	4672.34	8005	0.621142	139717085
ERR5181684	PRJEB37886	AMPLICON	SAMEA7861422	ERX4986531	COG-UK/ALDP-E8854F	Illumina NovaSeq 6000	PAIRED	PCR	VIRAL RNA	Severe acute respiratory syndrome coronavirus 2	Homo sapiens	ILLUMINA	2021-01-02	United Kingdom	Europe	41	4593.09	4543	0.952948	137347276
ERR5181685	PRJEB37886	AMPLICON	SAMEA7861423	ERX4986532	COG-UK/QEUH-E8F0DE	Illumina NovaSeq 6000	PAIRED	PCR	VIRAL RNA	Severe acute respiratory syndrome coronavirus 2	Homo sapiens	ILLUMINA	2021-01-04	United Kingdom	Europe	38	4352.18	3916	0.980905	130143153
ERR5181686	PRJEB37886	AMPLICON	SAMEA7861424	ERX4986533	COG-UK/ALDP-E88415	Illumina NovaSeq 6000	PAIRED	PCR	VIRAL RNA	Severe acute respiratory syndrome coronavirus 2	Homo sapiens	ILLUMINA	2021-01-02	United Kingdom	Europe	22	4654.22	7654	0.664649	139175134
ERR5181687	PRJEB37886	AMPLICON	SAMEA7861425	ERX4986534	COG-UK/ALDP-E88503	Illumina NovaSeq 6000	PAIRED	PCR	VIRAL RNA	Severe acute respiratory syndrome coronavirus 2	Homo sapiens	ILLUMINA	2021-01-02	United Kingdom	Europe	95	2916.1	1101	0.596395	87200196
ERR5181688	PRJEB37886	AMPLICON	SAMEA7861426	ERX4986535	COG-UK/QEUH-E8F1EA	Illumina NovaSeq 6000	PAIRED	PCR	VIRAL RNA	Severe acute respiratory syndrome coronavirus 2	Homo sapiens	ILLUMINA	2021-01-04	United Kingdom	Europe	47	4665.01	7702	0.669933	139497931
ERR5181689	PRJEB37886	AMPLICON	SAMEA7861427	ERX4986536	COG-UK/ALDP-E8857C	Illumina NovaSeq 6000	PAIRED	PCR	VIRAL RNA	Severe acute respiratory syndrome coronavirus 2	Homo sapiens	ILLUMINA	2021-01-02	United Kingdom	Europe	42	4599.8	4501	0.949303	137547807
ERR5181690	PRJEB37886	AMPLICON	SAMEA7861428	ERX4986537	COG-UK/ALDP-E8849D	Illumina NovaSeq 6000	PAIRED	PCR	VIRAL RNA	Severe acute respiratory syndrome coronavirus 2	Homo sapiens	ILLUMINA	2021-01-02	United Kingdom	Europe	43	4602.49	6062	0.723238	137628203
ERR5181691	PRJEB37886	AMPLICON	SAMEA7861429	ERX4986538	COG-UK/QEUH-E8F1F9	Illumina NovaSeq 6000	PAIRED	PCR	VIRAL RNA	Severe acute respiratory syndrome coronavirus 2	Homo sapiens	ILLUMINA	2021-01-04	United Kingdom	Europe	46	4570.57	5390	0.827241	136673671
ERR5181692	PRJEB37886	AMPLICON	SAMEA7861430	ERX4986539	COG-UK/QEUH-E8F083	Illumina NovaSeq 6000	PAIRED	PCR	VIRAL RNA	Severe acute respiratory syndrome coronavirus 2	Homo sapiens	ILLUMINA	2021-01-04	United Kingdom	Europe	43	4656.37	7974	0.640371	139239340
ERR5181693	PRJEB37886	AMPLICON	SAMEA7861431	ERX4986540	COG-UK/ALDP-E8855E	Illumina NovaSeq 6000	PAIRED	PCR	VIRAL RNA	Severe acute respiratory syndrome coronavirus 2	Homo sapiens	ILLUMINA	2021-01-02	United Kingdom	Europe	98	2994.57	1264	0.681738	89546522
ERR5181694	PRJEB37886	AMPLICON	SAMEA7861432	ERX4986541	COG-UK/QEUH-E8F0ED	Illumina NovaSeq 6000	PAIRED	PCR	VIRAL RNA	Severe acute respiratory syndrome coronavirus 2	Homo sapiens	ILLUMINA	2021-01-04	United Kingdom	Europe	27	4657.32	7921	0.642511	139267980
ERR5181695	PRJEB37886	AMPLICON	SAMEA7861433	ERX4986542	COG-UK/ALDP-E884AC	Illumina NovaSeq 6000	PAIRED	PCR	VIRAL RNA	Severe acute respiratory syndrome coronavirus 2	Homo sapiens	ILLUMINA	2021-01-02	United Kingdom	Europe	43	4679.7	8004	0.630137	139936992
ERR5181696	PRJEB37886	AMPLICON	SAMEA7861434	ERX4986543	COG-UK/QEUH-E8F19F	Illumina NovaSeq 6000	PAIRED	PCR	VIRAL RNA	Severe acute respiratory syndrome coronavirus 2	Homo sapiens	ILLUMINA	2021-01-04	United Kingdom	Europe	41	4662.96	7981	0.649266	139436571
ERR5181697	PRJEB37886	AMPLICON	SAMEA7861435	ERX4986544	COG-UK/ALDP-E8568B	Illumina NovaSeq 6000	PAIRED	PCR	VIRAL RNA	Severe acute respiratory syndrome coronavirus 2	Homo sapiens	ILLUMINA	2021-01-02	United Kingdom	Europe	43	4390.65	4149	0.987225	131293584
ERR5181698	PRJEB37886	AMPLICON	SAMEA7861436	ERX4986545	COG-UK/ALDP-E82B34	Illumina NovaSeq 6000	PAIRED	PCR	VIRAL RNA	Severe acute respiratory syndrome coronavirus 2	Homo sapiens	ILLUMINA	2021-01-02	United Kingdom	Europe	40	4626.89	7237	0.669899	138357825
ERR5181699	PRJEB37886	AMPLICON	SAMEA7861437	ERX4986546	COG-UK/ALDP-E8571F	Illumina NovaSeq 6000	PAIRED	PCR	VIRAL RNA	Severe acute respiratory syndrome coronavirus 2	Homo sapiens	ILLUMINA	2021-01-02	United Kingdom	Europe	40	4679.78	8002	0.631107	139939442
ERR5181700	PRJEB37886	AMPLICON	SAMEA7861438	ERX4986547	COG-UK/ALDP-E82B43	Illumina NovaSeq 6000	PAIRED	PCR	VIRAL RNA	Severe acute respiratory syndrome coronavirus 2	Homo sapiens	ILLUMINA	2021-01-02	United Kingdom	Europe	37	4656.49	8000	0.635388	139242991
ERR5181701	PRJEB37886	AMPLICON	SAMEA7861439	ERX4986548	COG-UK/QEUH-E8F0FC	Illumina NovaSeq 6000	PAIRED	PCR	VIRAL RNA	Severe acute respiratory syndrome coronavirus 2	Homo sapiens	ILLUMINA	2021-01-04	United Kingdom	Europe	40	4596.49	4540	0.958064	137448725
ERR5181702	PRJEB37886	AMPLICON	SAMEA7861440	ERX4986549	COG-UK/ALDP-E884E8	Illumina NovaSeq 6000	PAIRED	PCR	VIRAL RNA	Severe acute respiratory syndrome coronavirus 2	Homo sapiens	ILLUMINA	2021-01-02	United Kingdom	Europe	59	2320.55	1470	0.936963	69391260
ERR5181703	PRJEB37886	AMPLICON	SAMEA7861441	ERX4986550	COG-UK/QEUH-E8F162	Illumina NovaSeq 6000	PAIRED	PCR	VIRAL RNA	Severe acute respiratory syndrome coronavirus 2	Homo sapiens	ILLUMINA	2021-01-04	United Kingdom	Europe	43	3708.5	3070	0.9794	110895197
ERR5181704	PRJEB37886	AMPLICON	SAMEA7861442	ERX4986551	COG-UK/QEUH-E8F1AE	Illumina NovaSeq 6000	PAIRED	PCR	VIRAL RNA	Severe acute respiratory syndrome coronavirus 2	Homo sapiens	ILLUMINA	2021-01-04	United Kingdom	Europe	64	949.491	561	0.870715	28392620
ERR5181705	PRJEB37886	AMPLICON	SAMEA7861443	ERX4986552	COG-UK/QEUH-E8F241	Illumina NovaSeq 6000	PAIRED	PCR	VIRAL RNA	Severe acute respiratory syndrome coronavirus 2	Homo sapiens	ILLUMINA	2021-01-04	United Kingdom	Europe	55	3164.85	2815	0.995318	94638442
ERR5181706	PRJEB37886	AMPLICON	SAMEA7861444	ERX4986553	COG-UK/ALDP-EB39E5	Illumina NovaSeq 6000	PAIRED	PCR	VIRAL RNA	Severe acute respiratory syndrome coronavirus 2	Homo sapiens	ILLUMINA	2020-12-31	United Kingdom	Europe	31	4539.26	4357	0.933619	135737554
ERR5181707	PRJEB37886	AMPLICON	SAMEA7861445	ERX4986554	COG-UK/QEUH-E8F092	Illumina NovaSeq 6000	PAIRED	PCR	VIRAL RNA	Severe acute respiratory syndrome coronavirus 2	Homo sapiens	ILLUMINA	2021-01-04	United Kingdom	Europe	38	4565.89	5007	0.842758	136533865
ERR5181708	PRJEB37886	AMPLICON	SAMEA7861446	ERX4986555	COG-UK/ALDP-EB38AC	Illumina NovaSeq 6000	PAIRED	PCR	VIRAL RNA	Severe acute respiratory syndrome coronavirus 2	Homo sapiens	ILLUMINA	2021-01-02	United Kingdom	Europe	39	4583.81	7490	0.659867	137069571
ERR5181709	PRJEB37886	AMPLICON	SAMEA7861447	ERX4986556	COG-UK/QEUH-E8F171	Illumina NovaSeq 6000	PAIRED	PCR	VIRAL RNA	Severe acute respiratory syndrome coronavirus 2	Homo sapiens	ILLUMINA	2021-01-04	United Kingdom	Europe	42	4689.8	8007	0.618901	140239193
ERR5181710	PRJEB37886	AMPLICON	SAMEA7861448	ERX4986557	COG-UK/ALDP-EB396D	Illumina NovaSeq 6000	PAIRED	PCR	VIRAL RNA	Severe acute respiratory syndrome coronavirus 2	Homo sapiens	ILLUMINA	2021-01-02	United Kingdom	Europe	41	4688.32	8007	0.616761	140194798
ERR5181711	PRJEB37886	AMPLICON	SAMEA7861449	ERX4986558	COG-UK/QEUH-E8F205	Illumina NovaSeq 6000	PAIRED	PCR	VIRAL RNA	Severe acute respiratory syndrome coronavirus 2	Homo sapiens	ILLUMINA	2021-01-04	United Kingdom	Europe	41	3827.21	3480	0.995318	114444938
ERR5181712	PRJEB37886	AMPLICON	SAMEA7861450	ERX4986559	COG-UK/ALDP-E82B52	Illumina NovaSeq 6000	PAIRED	PCR	VIRAL RNA	Severe acute respiratory syndrome coronavirus 2	Homo sapiens	ILLUMINA	2021-01-02	United Kingdom	Europe	44	4670.57	8003	0.640538	139663983
ERR5181713	PRJEB37886	AMPLICON	SAMEA7861451	ERX4986560	COG-UK/ALDP-E82B8F	Illumina NovaSeq 6000	PAIRED	PCR	VIRAL RNA	Severe acute respiratory syndrome coronavirus 2	Homo sapiens	ILLUMINA	2021-01-02	United Kingdom	Europe	37	4677.76	8005	0.626058	139878921
ERR5181714	PRJEB37886	AMPLICON	SAMEA7861452	ERX4986561	COG-UK/ALDP-E8574C	Illumina NovaSeq 6000	PAIRED	PCR	VIRAL RNA	Severe acute respiratory syndrome coronavirus 2	Homo sapiens	ILLUMINA	2021-01-02	United Kingdom	Europe	58	3216.25	1764	0.889476	96175547
ERR5181715	PRJEB37886	AMPLICON	SAMEA7861453	ERX4986562	COG-UK/ALDP-E82ACE	Illumina NovaSeq 6000	PAIRED	PCR	VIRAL RNA	Severe acute respiratory syndrome coronavirus 2	Homo sapiens	ILLUMINA	2021-01-02	United Kingdom	Europe	43	4661.54	8002	0.633281	139394151
ERR5181716	PRJEB37886	AMPLICON	SAMEA7861454	ERX4986563	COG-UK/ALDP-E856A9	Illumina NovaSeq 6000	PAIRED	PCR	VIRAL RNA	Severe acute respiratory syndrome coronavirus 2	Homo sapiens	ILLUMINA	2021-01-02	United Kingdom	Europe	40	4183.37	3868	0.995318	125095164
ERR5181717	PRJEB37886	AMPLICON	SAMEA7861455	ERX4986564	COG-UK/ALDP-E82BBC	Illumina NovaSeq 6000	PAIRED	PCR	VIRAL RNA	Severe acute respiratory syndrome coronavirus 2	Homo sapiens	ILLUMINA	2021-01-02	United Kingdom	Europe	40	4566.34	4255	0.9587	136547410
ERR5181718	PRJEB37886	AMPLICON	SAMEA7861456	ERX4986565	COG-UK/ALDP-E82A46	Illumina NovaSeq 6000	PAIRED	PCR	VIRAL RNA	Severe acute respiratory syndrome coronavirus 2	Homo sapiens	ILLUMINA	2021-01-02	United Kingdom	Europe	52	3180.57	1756	0.909507	95108625
ERR5181719	PRJEB37886	AMPLICON	SAMEA7861457	ERX4986566	COG-UK/ALDP-E85788	Illumina NovaSeq 6000	PAIRED	PCR	VIRAL RNA	Severe acute respiratory syndrome coronavirus 2	Homo sapiens	ILLUMINA	2021-01-02	United Kingdom	Europe	43	4679.12	8006	0.625991	139919680
ERR5181720	PRJEB37886	AMPLICON	SAMEA7861458	ERX4986567	COG-UK/ALDP-EB3A2E	Illumina NovaSeq 6000	PAIRED	PCR	VIRAL RNA	Severe acute respiratory syndrome coronavirus 2	Homo sapiens	ILLUMINA	2021-01-01	United Kingdom	Europe	46	4602.5	6140	0.73715	137628552
ERR5181721	PRJEB37886	AMPLICON	SAMEA7861459	ERX4986568	COG-UK/QEUH-E8F1BD	Illumina NovaSeq 6000	PAIRED	PCR	VIRAL RNA	Severe acute respiratory syndrome coronavirus 2	Homo sapiens	ILLUMINA	2021-01-04	United Kingdom	Europe	76	2972.38	1189	0.705682	88882978
ERR5181722	PRJEB37886	AMPLICON	SAMEA7861460	ERX4986569	COG-UK/ALDP-EB397C	Illumina NovaSeq 6000	PAIRED	PCR	VIRAL RNA	Severe acute respiratory syndrome coronavirus 2	Homo sapiens	ILLUMINA	2020-12-31	United Kingdom	Europe	41	4666.16	8003	0.639367	139532262
ERR5181723	PRJEB37886	AMPLICON	SAMEA7861461	ERX4986570	COG-UK/QEUH-E8F108	Illumina NovaSeq 6000	PAIRED	PCR	VIRAL RNA	Severe acute respiratory syndrome coronavirus 2	Homo sapiens	ILLUMINA	2021-01-04	United Kingdom	Europe	39	4581.19	4496	0.939103	136991359
ERR5181724	PRJEB37886	AMPLICON	SAMEA7861462	ERX4986571	COG-UK/ALDP-EB38BB	Illumina NovaSeq 6000	PAIRED	PCR	VIRAL RNA	Severe acute respiratory syndrome coronavirus 2	Homo sapiens	ILLUMINA	2021-01-02	United Kingdom	Europe	47	4544.4	4553	0.910912	135891170
ERR5181725	PRJEB37886	AMPLICON	SAMEA7861463	ERX4986572	COG-UK/QEUH-E8F1CC	Illumina NovaSeq 6000	PAIRED	PCR	VIRAL RNA	Severe acute respiratory syndrome coronavirus 2	Homo sapiens	ILLUMINA	2021-01-04	United Kingdom	Europe	103	2920.99	1147	0.593753	87346285
ERR5181726	PRJEB37886	AMPLICON	SAMEA7861464	ERX4986573	COG-UK/QEUH-E92DD1	Illumina NovaSeq 6000	PAIRED	PCR	VIRAL RNA	Severe acute respiratory syndrome coronavirus 2	Homo sapiens	ILLUMINA	2021-01-04	United Kingdom	Europe	109	2280.98	1758	0.981942	68208085
ERR5181727	PRJEB37886	AMPLICON	SAMEA7861465	ERX4986574	COG-UK/QEUH-E92E38	Illumina NovaSeq 6000	PAIRED	PCR	VIRAL RNA	Severe acute respiratory syndrome coronavirus 2	Homo sapiens	ILLUMINA	2021-01-04	United Kingdom	Europe	50	2505.28	1511	0.881116	74915398
ERR5181728	PRJEB37886	AMPLICON	SAMEA7861466	ERX4986575	COG-UK/QEUH-E92E92	Illumina NovaSeq 6000	PAIRED	PCR	VIRAL RNA	Severe acute respiratory syndrome coronavirus 2	Homo sapiens	ILLUMINA	2021-01-04	United Kingdom	Europe	71	2909.38	1244	0.8145	86999208
ERR5181729	PRJEB37886	AMPLICON	SAMEA7861467	ERX4986576	COG-UK/ALDP-EB3A3D	Illumina NovaSeq 6000	PAIRED	PCR	VIRAL RNA	Severe acute respiratory syndrome coronavirus 2	Homo sapiens	ILLUMINA	2021-01-02	United Kingdom	Europe	101	2957.63	1182	0.566699	88441909
ERR5181730	PRJEB37886	AMPLICON	SAMEA7861468	ERX4986577	COG-UK/ALDP-E85621	Illumina NovaSeq 6000	PAIRED	PCR	VIRAL RNA	Severe acute respiratory syndrome coronavirus 2	Homo sapiens	ILLUMINA	2021-01-02	United Kingdom	Europe	17	4621.23	6785	0.706384	138188530
ERR5181731	PRJEB37886	AMPLICON	SAMEA7861469	ERX4986578	COG-UK/ALDP-E82B70	Illumina NovaSeq 6000	PAIRED	PCR	VIRAL RNA	Severe acute respiratory syndrome coronavirus 2	Homo sapiens	ILLUMINA	2021-01-02	United Kingdom	Europe	41	3316	3074	0.995318	99158273
ERR5181732	PRJEB37886	AMPLICON	SAMEA7861470	ERX4986579	COG-UK/ALDP-E856E5	Illumina NovaSeq 6000	PAIRED	PCR	VIRAL RNA	Severe acute respiratory syndrome coronavirus 2	Homo sapiens	ILLUMINA	2021-01-02	United Kingdom	Europe	41	4562.04	5432	0.804301	136418656
ERR5181733	PRJEB37886	AMPLICON	SAMEA7861471	ERX4986580	COG-UK/ALDP-E85630	Illumina NovaSeq 6000	PAIRED	PCR	VIRAL RNA	Severe acute respiratory syndrome coronavirus 2	Homo sapiens	ILLUMINA	2021-01-02	United Kingdom	Europe	53	3211.29	1759	0.924857	96027226
ERR5181734	PRJEB37886	AMPLICON	SAMEA7861472	ERX4986581	COG-UK/ALDP-E856B8	Illumina NovaSeq 6000	PAIRED	PCR	VIRAL RNA	Severe acute respiratory syndrome coronavirus 2	Homo sapiens	ILLUMINA	2021-01-02	United Kingdom	Europe	42	4649.68	7585	0.66816	139039429
ERR5181735	PRJEB37886	AMPLICON	SAMEA7861473	ERX4986582	COG-UK/ALDP-E82ADD	Illumina NovaSeq 6000	PAIRED	PCR	VIRAL RNA	Severe acute respiratory syndrome coronavirus 2	Homo sapiens	ILLUMINA	2021-01-02	United Kingdom	Europe	46	3981.96	3629	0.995318	119072516
ERR5181736	PRJEB37886	AMPLICON	SAMEA7861474	ERX4986583	COG-UK/ALDP-E8572E	Illumina NovaSeq 6000	PAIRED	PCR	VIRAL RNA	Severe acute respiratory syndrome coronavirus 2	Homo sapiens	ILLUMINA	2021-01-02	United Kingdom	Europe	27	4082.83	3775	0.995954	122088872
ERR5181737	PRJEB37886	AMPLICON	SAMEA7861475	ERX4986584	COG-UK/ALDP-E82B9E	Illumina NovaSeq 6000	PAIRED	PCR	VIRAL RNA	Severe acute respiratory syndrome coronavirus 2	Homo sapiens	ILLUMINA	2021-01-02	United Kingdom	Europe	46	4692.52	8007	0.614654	140320310
ERR5181738	PRJEB37886	AMPLICON	SAMEA7861476	ERX4986585	COG-UK/ALDP-E856F4	Illumina NovaSeq 6000	PAIRED	PCR	VIRAL RNA	Severe acute respiratory syndrome coronavirus 2	Homo sapiens	ILLUMINA	2020-12-02	United Kingdom	Europe	22	4667.33	7986	0.644785	139567032
ERR5181739	PRJEB37886	AMPLICON	SAMEA7861477	ERX4986586	COG-UK/QEUH-E92E74	Illumina NovaSeq 6000	PAIRED	PCR	VIRAL RNA	Severe acute respiratory syndrome coronavirus 2	Homo sapiens	ILLUMINA	2021-01-04	United Kingdom	Europe	40	4565.27	4509	0.937632	136515202
ERR5181740	PRJEB37886	AMPLICON	SAMEA7861478	ERX4986587	COG-UK/ALDP-EB398B	Illumina NovaSeq 6000	PAIRED	PCR	VIRAL RNA	Severe acute respiratory syndrome coronavirus 2	Homo sapiens	ILLUMINA	2021-01-02	United Kingdom	Europe	119	2945.66	1179	0.582283	88084184
ERR5181741	PRJEB37886	AMPLICON	SAMEA7861479	ERX4986588	COG-UK/QEUH-E92E0B	Illumina NovaSeq 6000	PAIRED	PCR	VIRAL RNA	Severe acute respiratory syndrome coronavirus 2	Homo sapiens	ILLUMINA	2021-01-04	United Kingdom	Europe	72	2888.64	1166	0.735712	86379082
ERR5181742	PRJEB37886	AMPLICON	SAMEA7861480	ERX4986589	COG-UK/QEUH-E92E1A	Illumina NovaSeq 6000	PAIRED	PCR	VIRAL RNA	Severe acute respiratory syndrome coronavirus 2	Homo sapiens	ILLUMINA	2021-01-04	United Kingdom	Europe	54	2575.29	2203	0.995318	77008953
ERR5181743	PRJEB37886	AMPLICON	SAMEA7861481	ERX4986590	COG-UK/QEUH-E92E56	Illumina NovaSeq 6000	PAIRED	PCR	VIRAL RNA	Severe acute respiratory syndrome coronavirus 2	Homo sapiens	ILLUMINA	2021-01-04	United Kingdom	Europe	42	4616.29	6520	0.692573	138040869
ERR5181744	PRJEB37886	AMPLICON	SAMEA7861482	ERX4986591	COG-UK/QEUH-E92EA1	Illumina NovaSeq 6000	PAIRED	PCR	VIRAL RNA	Severe acute respiratory syndrome coronavirus 2	Homo sapiens	ILLUMINA	2021-01-04	United Kingdom	Europe	31	4636.57	7996	0.627429	138647427
ERR5181745	PRJEB37886	AMPLICON	SAMEA7861483	ERX4986592	COG-UK/ALDP-EB3A00	Illumina NovaSeq 6000	PAIRED	PCR	VIRAL RNA	Severe acute respiratory syndrome coronavirus 2	Homo sapiens	ILLUMINA	2021-01-02	United Kingdom	Europe	43	4616.71	6728	0.718289	138053529
ERR5181746	PRJEB37886	AMPLICON	SAMEA7861484	ERX4986593	COG-UK/QEUH-E92EDE	Illumina NovaSeq 6000	PAIRED	PCR	VIRAL RNA	Severe acute respiratory syndrome coronavirus 2	Homo sapiens	ILLUMINA	2021-01-04	United Kingdom	Europe	44	3925.55	3696	0.985754	117385727
ERR5181747	PRJEB37886	AMPLICON	SAMEA7861485	ERX4986594	COG-UK/ALDP-E82BDA	Illumina NovaSeq 6000	PAIRED	PCR	VIRAL RNA	Severe acute respiratory syndrome coronavirus 2	Homo sapiens	ILLUMINA	2021-01-02	United Kingdom	Europe	49	4688.54	8004	0.623249	140201295
ERR5181748	PRJEB37886	AMPLICON	SAMEA7861486	ERX4986595	COG-UK/ALDP-E8567C	Illumina NovaSeq 6000	PAIRED	PCR	VIRAL RNA	Severe acute respiratory syndrome coronavirus 2	Homo sapiens	ILLUMINA	2021-01-02	United Kingdom	Europe	41	4579.79	5590	0.80517	136949493
ERR5181749	PRJEB37886	AMPLICON	SAMEA7861487	ERX4986596	COG-UK/ALDP-E877E0	Illumina NovaSeq 6000	PAIRED	PCR	VIRAL RNA	Severe acute respiratory syndrome coronavirus 2	Homo sapiens	ILLUMINA	2021-01-02	United Kingdom	Europe	43	4636.95	7167	0.670067	138658846
ERR5181750	PRJEB37886	AMPLICON	SAMEA7861488	ERX4986597	COG-UK/ALDP-E82A91	Illumina NovaSeq 6000	PAIRED	PCR	VIRAL RNA	Severe acute respiratory syndrome coronavirus 2	Homo sapiens	ILLUMINA	2021-01-02	United Kingdom	Europe	47	4625.4	6673	0.716082	138313299
ERR5181751	PRJEB37886	AMPLICON	SAMEA7861489	ERX4986598	COG-UK/ALDP-E82ABF	Illumina NovaSeq 6000	PAIRED	PCR	VIRAL RNA	Severe acute respiratory syndrome coronavirus 2	Homo sapiens	ILLUMINA	2021-01-02	United Kingdom	Europe	24	4617.8	7093	0.683109	138086123
ERR5181752	PRJEB37886	AMPLICON	SAMEA7861490	ERX4986599	COG-UK/ALDP-E87935	Illumina NovaSeq 6000	PAIRED	PCR	VIRAL RNA	Severe acute respiratory syndrome coronavirus 2	Homo sapiens	ILLUMINA	2021-01-02	United Kingdom	Europe	47	4665.88	7934	0.65271	139523802
ERR5181753	PRJEB37886	AMPLICON	SAMEA7861491	ERX4986600	COG-UK/ALDP-E83D5B	Illumina NovaSeq 6000	PAIRED	PCR	VIRAL RNA	Severe acute respiratory syndrome coronavirus 2	Homo sapiens	ILLUMINA	2021-01-02	United Kingdom	Europe	26	4682.95	8004	0.628699	140034253
ERR5181754	PRJEB37886	AMPLICON	SAMEA7861492	ERX4986601	COG-UK/ALDP-E878DE	Illumina NovaSeq 6000	PAIRED	PCR	VIRAL RNA	Severe acute respiratory syndrome coronavirus 2	Homo sapiens	ILLUMINA	2021-01-02	United Kingdom	Europe	70	2646.83	2228	0.987025	79148030
ERR5181755	PRJEB37886	AMPLICON	SAMEA7861493	ERX4986602	COG-UK/ALDP-E86435	Illumina NovaSeq 6000	PAIRED	PCR	VIRAL RNA	Severe acute respiratory syndrome coronavirus 2	Homo sapiens	ILLUMINA	2021-01-02	United Kingdom	Europe	41	4347.02	4011	0.980905	129988890
ERR5181756	PRJEB37886	AMPLICON	SAMEA7861494	ERX4986603	COG-UK/ALDP-E877FF	Illumina NovaSeq 6000	PAIRED	PCR	VIRAL RNA	Severe acute respiratory syndrome coronavirus 2	Homo sapiens	ILLUMINA	2021-01-02	United Kingdom	Europe	39	4671.72	8002	0.635689	139698528
ERR5181757	PRJEB37886	AMPLICON	SAMEA7861495	ERX4986604	COG-UK/ALDP-E86532	Illumina NovaSeq 6000	PAIRED	PCR	VIRAL RNA	Severe acute respiratory syndrome coronavirus 2	Homo sapiens	ILLUMINA	2021-01-02	United Kingdom	Europe	39	4679.71	8005	0.633883	139937454
ERR5181758	PRJEB37886	AMPLICON	SAMEA7861496	ERX4986605	COG-UK/ALDP-E87847	Illumina NovaSeq 6000	PAIRED	PCR	VIRAL RNA	Severe acute respiratory syndrome coronavirus 2	Homo sapiens	ILLUMINA	2021-01-02	United Kingdom	Europe	40	4587.43	4707	0.911715	137178056
ERR5181759	PRJEB37886	AMPLICON	SAMEA7861497	ERX4986606	COG-UK/ALDP-EB3A4C	Illumina NovaSeq 6000	PAIRED	PCR	VIRAL RNA	Severe acute respiratory syndrome coronavirus 2	Homo sapiens	ILLUMINA	2021-01-02	United Kingdom	Europe	41	4680.76	8002	0.638163	139968726
ERR5181760	PRJEB37886	AMPLICON	SAMEA7861498	ERX4986607	COG-UK/ALDP-EB399A	Illumina NovaSeq 6000	PAIRED	PCR	VIRAL RNA	Severe acute respiratory syndrome coronavirus 2	Homo sapiens	ILLUMINA	2020-12-31	United Kingdom	Europe	41	4685.72	8005	0.623917	140117072
ERR5181761	PRJEB37886	AMPLICON	SAMEA7861499	ERX4986608	COG-UK/QEUH-E92E83	Illumina NovaSeq 6000	PAIRED	PCR	VIRAL RNA	Severe acute respiratory syndrome coronavirus 2	Homo sapiens	ILLUMINA	2021-01-04	United Kingdom	Europe	39	4577.84	4413	0.954653	136891195
ERR5181762	PRJEB37886	AMPLICON	SAMEA7861500	ERX4986609	COG-UK/QEUH-E92DFF	Illumina NovaSeq 6000	PAIRED	PCR	VIRAL RNA	Severe acute respiratory syndrome coronavirus 2	Homo sapiens	ILLUMINA	2021-01-04	United Kingdom	Europe	44	3344.18	2061	0.965555	100000988
ERR5181763	PRJEB37886	AMPLICON	SAMEA7861501	ERX4986610	COG-UK/ALDP-EB39D6	Illumina NovaSeq 6000	PAIRED	PCR	VIRAL RNA	Severe acute respiratory syndrome coronavirus 2	Homo sapiens	ILLUMINA	2020-12-31	United Kingdom	Europe	44	4695.56	8007	0.614387	140411379
ERR5181764	PRJEB37886	AMPLICON	SAMEA7861502	ERX4986611	COG-UK/QEUH-E92E29	Illumina NovaSeq 6000	PAIRED	PCR	VIRAL RNA	Severe acute respiratory syndrome coronavirus 2	Homo sapiens	ILLUMINA	2021-01-04	United Kingdom	Europe	39	3697.38	3418	0.995954	110562639
ERR5181765	PRJEB37886	AMPLICON	SAMEA7861503	ERX4986612	COG-UK/ALDP-EB38CA	Illumina NovaSeq 6000	PAIRED	PCR	VIRAL RNA	Severe acute respiratory syndrome coronavirus 2	Homo sapiens	ILLUMINA	2021-01-02	United Kingdom	Europe	32	4663.53	7984	0.646724	139453427
ERR5181766	PRJEB37886	AMPLICON	SAMEA7861504	ERX4986613	COG-UK/QEUH-E92E65	Illumina NovaSeq 6000	PAIRED	PCR	VIRAL RNA	Severe acute respiratory syndrome coronavirus 2	Homo sapiens	ILLUMINA	2021-01-04	United Kingdom	Europe	46	4639.85	7716	0.654215	138745545
ERR5181767	PRJEB37886	AMPLICON	SAMEA7861505	ERX4986614	COG-UK/QEUH-E92EB0	Illumina NovaSeq 6000	PAIRED	PCR	VIRAL RNA	Severe acute respiratory syndrome coronavirus 2	Homo sapiens	ILLUMINA	2021-01-04	United Kingdom	Europe	42	4658.05	7683	0.658596	139289533
ERR5181768	PRJEB37886	AMPLICON	SAMEA7861506	ERX4986615	COG-UK/ALDP-EB3A1F	Illumina NovaSeq 6000	PAIRED	PCR	VIRAL RNA	Severe acute respiratory syndrome coronavirus 2	Homo sapiens	ILLUMINA	2020-12-31	United Kingdom	Europe	44	4598.07	6170	0.761763	137496092
ERR5181769	PRJEB37886	AMPLICON	SAMEA7861507	ERX4986616	COG-UK/ALDP-EB38D9	Illumina NovaSeq 6000	PAIRED	PCR	VIRAL RNA	Severe acute respiratory syndrome coronavirus 2	Homo sapiens	ILLUMINA	2021-01-02	United Kingdom	Europe	38	4649	7538	0.662542	139019166
ERR5181770	PRJEB37886	AMPLICON	SAMEA7861508	ERX4986617	COG-UK/QEUH-E90C12	Illumina NovaSeq 6000	PAIRED	PCR	VIRAL RNA	Severe acute respiratory syndrome coronavirus 2	Homo sapiens	ILLUMINA	2021-01-04	United Kingdom	Europe	41	4684.95	8005	0.617463	140093964
ERR5181771	PRJEB37886	AMPLICON	SAMEA7861509	ERX4986618	COG-UK/ALDP-E8657E	Illumina NovaSeq 6000	PAIRED	PCR	VIRAL RNA	Severe acute respiratory syndrome coronavirus 2	Homo sapiens	ILLUMINA	2021-01-02	United Kingdom	Europe	26	4699.85	8008	0.616627	140539632
ERR5181772	PRJEB37886	AMPLICON	SAMEA7861510	ERX4986619	COG-UK/ALDP-E86453	Illumina NovaSeq 6000	PAIRED	PCR	VIRAL RNA	Severe acute respiratory syndrome coronavirus 2	Homo sapiens	ILLUMINA	2021-01-02	United Kingdom	Europe	46	4356.56	4007	0.975186	130274206
ERR5181773	PRJEB37886	AMPLICON	SAMEA7861511	ERX4986620	COG-UK/ALDP-E878ED	Illumina NovaSeq 6000	PAIRED	PCR	VIRAL RNA	Severe acute respiratory syndrome coronavirus 2	Homo sapiens	ILLUMINA	2021-01-02	United Kingdom	Europe	44	4615.04	7246	0.671103	138003412
ERR5181774	PRJEB37886	AMPLICON	SAMEA7861512	ERX4986621	COG-UK/ALDP-E864F9	Illumina NovaSeq 6000	PAIRED	PCR	VIRAL RNA	Severe acute respiratory syndrome coronavirus 2	Homo sapiens	ILLUMINA	2021-01-02	United Kingdom	Europe	42	3361.94	2102	0.95355	100531966
ERR5181775	PRJEB37886	AMPLICON	SAMEA7861513	ERX4986622	COG-UK/ALDP-E86444	Illumina NovaSeq 6000	PAIRED	PCR	VIRAL RNA	Severe acute respiratory syndrome coronavirus 2	Homo sapiens	ILLUMINA	2021-01-02	United Kingdom	Europe	40	4661.46	7989	0.648463	139391718
ERR5181776	PRJEB37886	AMPLICON	SAMEA7861514	ERX4986623	COG-UK/ALDP-E864CC	Illumina NovaSeq 6000	PAIRED	PCR	VIRAL RNA	Severe acute respiratory syndrome coronavirus 2	Homo sapiens	ILLUMINA	2021-01-02	United Kingdom	Europe	31	4526.83	4189	0.973113	135365793
ERR5181777	PRJEB37886	AMPLICON	SAMEA7861515	ERX4986624	COG-UK/ALDP-E87856	Illumina NovaSeq 6000	PAIRED	PCR	VIRAL RNA	Severe acute respiratory syndrome coronavirus 2	Homo sapiens	ILLUMINA	2021-01-02	United Kingdom	Europe	44	4671.28	8000	0.643581	139685428
ERR5181778	PRJEB37886	AMPLICON	SAMEA7861516	ERX4986625	COG-UK/ALDP-E86541	Illumina NovaSeq 6000	PAIRED	PCR	VIRAL RNA	Severe acute respiratory syndrome coronavirus 2	Homo sapiens	ILLUMINA	2021-01-02	United Kingdom	Europe	43	4681.41	8006	0.621811	139988250
ERR5181779	PRJEB37886	AMPLICON	SAMEA7861517	ERX4986626	COG-UK/ALDP-E878A1	Illumina NovaSeq 6000	PAIRED	PCR	VIRAL RNA	Severe acute respiratory syndrome coronavirus 2	Homo sapiens	ILLUMINA	2021-01-02	United Kingdom	Europe	40	4577.66	4648	0.921245	136885789
ERR5181780	PRJEB37886	AMPLICON	SAMEA7861518	ERX4986627	COG-UK/ALDP-E86480	Illumina NovaSeq 6000	PAIRED	PCR	VIRAL RNA	Severe acute respiratory syndrome coronavirus 2	Homo sapiens	ILLUMINA	2021-01-02	United Kingdom	Europe	43	4692.84	8006	0.627061	140330011
ERR5181781	PRJEB37886	AMPLICON	SAMEA7861519	ERX4986628	COG-UK/ALDP-E878FC	Illumina NovaSeq 6000	PAIRED	PCR	VIRAL RNA	Severe acute respiratory syndrome coronavirus 2	Homo sapiens	ILLUMINA	2021-01-02	United Kingdom	Europe	46	4643.71	7035	0.697622	138860794
ERR5181782	PRJEB37886	AMPLICON	SAMEA7861520	ERX4986629	COG-UK/ALDP-E864DB	Illumina NovaSeq 6000	PAIRED	PCR	VIRAL RNA	Severe acute respiratory syndrome coronavirus 2	Homo sapiens	ILLUMINA	2021-01-02	United Kingdom	Europe	33	4458.67	4135	0.986322	133327602
ERR5181783	PRJEB37886	AMPLICON	SAMEA7861521	ERX4986630	COG-UK/ALDP-E877B3	Illumina NovaSeq 6000	PAIRED	PCR	VIRAL RNA	Severe acute respiratory syndrome coronavirus 2	Homo sapiens	ILLUMINA	2021-01-02	United Kingdom	Europe	43	4580.67	5135	0.859412	136975707
ERR5181784	PRJEB37886	AMPLICON	SAMEA7861522	ERX4986631	COG-UK/ALDP-E8C9E5	Illumina NovaSeq 6000	PAIRED	PCR	VIRAL RNA	Severe acute respiratory syndrome coronavirus 2	Homo sapiens	ILLUMINA	2020-12-31	United Kingdom	Europe	45	4668.61	7992	0.648463	139605433
ERR5181785	PRJEB37886	AMPLICON	SAMEA7861523	ERX4986632	COG-UK/QEUH-E90AFA	Illumina NovaSeq 6000	PAIRED	PCR	VIRAL RNA	Severe acute respiratory syndrome coronavirus 2	Homo sapiens	ILLUMINA	2021-01-04	United Kingdom	Europe	40	4594.66	5961	0.753804	137393996
ERR5181786	PRJEB37886	AMPLICON	SAMEA7861524	ERX4986633	COG-UK/ALDP-EB361B	Illumina NovaSeq 6000	PAIRED	PCR	VIRAL RNA	Severe acute respiratory syndrome coronavirus 2	Homo sapiens	ILLUMINA	2021-01-03	United Kingdom	Europe	26	4607.98	6354	0.718791	137792308
ERR5181787	PRJEB37886	AMPLICON	SAMEA7861525	ERX4986634	COG-UK/QEUH-E90BAC	Illumina NovaSeq 6000	PAIRED	PCR	VIRAL RNA	Severe acute respiratory syndrome coronavirus 2	Homo sapiens	ILLUMINA	2021-01-04	United Kingdom	Europe	28	4626.4	7099	0.677089	138343347
ERR5181788	PRJEB37886	AMPLICON	SAMEA7861526	ERX4986635	COG-UK/ALDP-EB36B1	Illumina NovaSeq 6000	PAIRED	PCR	VIRAL RNA	Severe acute respiratory syndrome coronavirus 2	Homo sapiens	ILLUMINA	2021-01-03	United Kingdom	Europe	64	2798.2	915	0.600007	83674631
ERR5181789	PRJEB37886	AMPLICON	SAMEA7861527	ERX4986636	COG-UK/ALDP-EB3718	Illumina NovaSeq 6000	PAIRED	PCR	VIRAL RNA	Severe acute respiratory syndrome coronavirus 2	Homo sapiens	ILLUMINA	2021-01-03	United Kingdom	Europe	44	4331.16	4065	0.990402	129514755
ERR5181790	PRJEB37886	AMPLICON	SAMEA7861528	ERX4986637	COG-UK/QEUH-E90C7C	Illumina NovaSeq 6000	PAIRED	PCR	VIRAL RNA	Severe acute respiratory syndrome coronavirus 2	Homo sapiens	ILLUMINA	2021-01-04	United Kingdom	Europe	46	4637.18	7776	0.647795	138665517
ERR5181791	PRJEB37886	AMPLICON	SAMEA7861529	ERX4986638	COG-UK/ALDP-EB362A	Illumina NovaSeq 6000	PAIRED	PCR	VIRAL RNA	Severe acute respiratory syndrome coronavirus 2	Homo sapiens	ILLUMINA	2021-01-03	United Kingdom	Europe	29	4578.25	5366	0.819617	136903399
ERR5181792	PRJEB37886	AMPLICON	SAMEA7861530	ERX4986639	COG-UK/ALDP-EB3639	Illumina NovaSeq 6000	PAIRED	PCR	VIRAL RNA	Severe acute respiratory syndrome coronavirus 2	Homo sapiens	ILLUMINA	2021-01-03	United Kingdom	Europe	47	4692.63	8005	0.623583	140323642
ERR5181793	PRJEB37886	AMPLICON	SAMEA7861531	ERX4986640	COG-UK/QEUH-E90B60	Illumina NovaSeq 6000	PAIRED	PCR	VIRAL RNA	Severe acute respiratory syndrome coronavirus 2	Homo sapiens	ILLUMINA	2021-01-04	United Kingdom	Europe	42	4683.14	8007	0.612313	140040021
ERR5181794	PRJEB37886	AMPLICON	SAMEA7861532	ERX4986641	COG-UK/ALDP-EB3675	Illumina NovaSeq 6000	PAIRED	PCR	VIRAL RNA	Severe acute respiratory syndrome coronavirus 2	Homo sapiens	ILLUMINA	2021-01-03	United Kingdom	Europe	45	4692.73	8008	0.623583	140326712
ERR5181795	PRJEB37886	AMPLICON	SAMEA7861533	ERX4986642	COG-UK/QEUH-E90BBB	Illumina NovaSeq 6000	PAIRED	PCR	VIRAL RNA	Severe acute respiratory syndrome coronavirus 2	Homo sapiens	ILLUMINA	2021-01-04	United Kingdom	Europe	57	1333.93	951	0.932916	39888417
ERR5181796	PRJEB37886	AMPLICON	SAMEA7861534	ERX4986643	COG-UK/ALDP-EB36DF	Illumina NovaSeq 6000	PAIRED	PCR	VIRAL RNA	Severe acute respiratory syndrome coronavirus 2	Homo sapiens	ILLUMINA	2021-01-03	United Kingdom	Europe	42	4667.02	8005	0.62569	139557942
ERR5181797	PRJEB37886	AMPLICON	SAMEA7861535	ERX4986644	COG-UK/QEUH-E90C21	Illumina NovaSeq 6000	PAIRED	PCR	VIRAL RNA	Severe acute respiratory syndrome coronavirus 2	Homo sapiens	ILLUMINA	2021-01-04	United Kingdom	Europe	49	4387.83	4116	0.985921	131209262
ERR5181798	PRJEB37886	AMPLICON	SAMEA7861536	ERX4986645	COG-UK/ALDP-E86550	Illumina NovaSeq 6000	PAIRED	PCR	VIRAL RNA	Severe acute respiratory syndrome coronavirus 2	Homo sapiens	ILLUMINA	2021-01-02	United Kingdom	Europe	40	4691.98	8006	0.62482	140304295
ERR5181799	PRJEB37886	AMPLICON	SAMEA7861537	ERX4986646	COG-UK/ALDP-E87865	Illumina NovaSeq 6000	PAIRED	PCR	VIRAL RNA	Severe acute respiratory syndrome coronavirus 2	Homo sapiens	ILLUMINA	2021-01-02	United Kingdom	Europe	26	4689.32	8006	0.623148	140224736
ERR5181800	PRJEB37886	AMPLICON	SAMEA7861538	ERX4986647	COG-UK/ALDP-E864EA	Illumina NovaSeq 6000	PAIRED	PCR	VIRAL RNA	Severe acute respiratory syndrome coronavirus 2	Homo sapiens	ILLUMINA	2021-01-03	United Kingdom	Europe	41	4692.62	8000	0.635321	140323271
ERR5181801	PRJEB37886	AMPLICON	SAMEA7861539	ERX4986648	COG-UK/ALDP-E87944	Illumina NovaSeq 6000	PAIRED	PCR	VIRAL RNA	Severe acute respiratory syndrome coronavirus 2	Homo sapiens	ILLUMINA	2021-01-02	United Kingdom	Europe	44	4670.16	8003	0.633548	139651879
ERR5181802	PRJEB37886	AMPLICON	SAMEA7861540	ERX4986649	COG-UK/ALDP-E8658D	Illumina NovaSeq 6000	PAIRED	PCR	VIRAL RNA	Severe acute respiratory syndrome coronavirus 2	Homo sapiens	ILLUMINA	2021-01-03	United Kingdom	Europe	43	4641.29	7247	0.675317	138788441
ERR5181803	PRJEB37886	AMPLICON	SAMEA7861541	ERX4986650	COG-UK/ALDP-E8781A	Illumina NovaSeq 6000	PAIRED	PCR	VIRAL RNA	Severe acute respiratory syndrome coronavirus 2	Homo sapiens	ILLUMINA	2021-01-02	United Kingdom	Europe	46	4172.22	3933	0.995318	124761972
ERR5181804	PRJEB37886	AMPLICON	SAMEA7861542	ERX4986651	COG-UK/ALDP-E86462	Illumina NovaSeq 6000	PAIRED	PCR	VIRAL RNA	Severe acute respiratory syndrome coronavirus 2	Homo sapiens	ILLUMINA	2021-01-02	United Kingdom	Europe	44	4652.21	7771	0.655921	139115129
ERR5181805	PRJEB37886	AMPLICON	SAMEA7861543	ERX4986652	COG-UK/ALDP-E8649F	Illumina NovaSeq 6000	PAIRED	PCR	VIRAL RNA	Severe acute respiratory syndrome coronavirus 2	Homo sapiens	ILLUMINA	2021-01-02	United Kingdom	Europe	26	4639.31	7124	0.674146	138729422
ERR5181806	PRJEB37886	AMPLICON	SAMEA7861544	ERX4986653	COG-UK/ALDP-E87908	Illumina NovaSeq 6000	PAIRED	PCR	VIRAL RNA	Severe acute respiratory syndrome coronavirus 2	Homo sapiens	ILLUMINA	2021-01-02	United Kingdom	Europe	41	4464.75	4103	0.971307	133509408
ERR5181807	PRJEB37886	AMPLICON	SAMEA7861545	ERX4986654	COG-UK/ALDP-E8659C	Illumina NovaSeq 6000	PAIRED	PCR	VIRAL RNA	Severe acute respiratory syndrome coronavirus 2	Homo sapiens	ILLUMINA	2021-01-02	United Kingdom	Europe	41	4678.97	8005	0.628465	139915307
ERR5181808	PRJEB37886	AMPLICON	SAMEA7861546	ERX4986655	COG-UK/ALDP-E87953	Illumina NovaSeq 6000	PAIRED	PCR	VIRAL RNA	Severe acute respiratory syndrome coronavirus 2	Homo sapiens	ILLUMINA	2021-01-02	United Kingdom	Europe	30	4574.33	4951	0.895429	136786092
ERR5181809	PRJEB37886	AMPLICON	SAMEA7861547	ERX4986656	COG-UK/ALDP-E86505	Illumina NovaSeq 6000	PAIRED	PCR	VIRAL RNA	Severe acute respiratory syndrome coronavirus 2	Homo sapiens	ILLUMINA	2021-01-02	United Kingdom	Europe	41	4656.23	7750	0.6494	139235250
ERR5181810	PRJEB37886	AMPLICON	SAMEA7861548	ERX4986657	COG-UK/ALDP-E86523	Illumina NovaSeq 6000	PAIRED	PCR	VIRAL RNA	Severe acute respiratory syndrome coronavirus 2	Homo sapiens	ILLUMINA	2021-01-02	United Kingdom	Europe	40	4608.93	6103	0.733773	137820829
ERR5181811	PRJEB37886	AMPLICON	SAMEA7861549	ERX4986658	COG-UK/ALDP-EB3727	Illumina NovaSeq 6000	PAIRED	PCR	VIRAL RNA	Severe acute respiratory syndrome coronavirus 2	Homo sapiens	ILLUMINA	2021-01-03	United Kingdom	Europe	40	4692.05	8006	0.623315	140306415
ERR5181812	PRJEB37886	AMPLICON	SAMEA7861550	ERX4986659	COG-UK/QEUH-E90CC7	Illumina NovaSeq 6000	PAIRED	PCR	VIRAL RNA	Severe acute respiratory syndrome coronavirus 2	Homo sapiens	ILLUMINA	2021-01-04	United Kingdom	Europe	39	4663.47	8000	0.624051	139451811
ERR5181813	PRJEB37886	AMPLICON	SAMEA7861551	ERX4986660	COG-UK/ALDP-EB3657	Illumina NovaSeq 6000	PAIRED	PCR	VIRAL RNA	Severe acute respiratory syndrome coronavirus 2	Homo sapiens	ILLUMINA	2021-01-03	United Kingdom	Europe	54	2418.24	1839	0.965187	72312558
ERR5181814	PRJEB37886	AMPLICON	SAMEA7861552	ERX4986661	COG-UK/QEUH-E90C30	Illumina NovaSeq 6000	PAIRED	PCR	VIRAL RNA	Severe acute respiratory syndrome coronavirus 2	Homo sapiens	ILLUMINA	2021-01-04	United Kingdom	Europe	54	3936.39	3707	0.995318	117709853
ERR5181815	PRJEB37886	AMPLICON	SAMEA7861553	ERX4986662	COG-UK/ALDP-EB3763	Illumina NovaSeq 6000	PAIRED	PCR	VIRAL RNA	Severe acute respiratory syndrome coronavirus 2	Homo sapiens	ILLUMINA	2021-01-03	United Kingdom	Europe	46	4684.13	7874	0.664549	140069504
ERR5181816	PRJEB37886	AMPLICON	SAMEA7861554	ERX4986663	COG-UK/QEUH-E90B06	Illumina NovaSeq 6000	PAIRED	PCR	VIRAL RNA	Severe acute respiratory syndrome coronavirus 2	Homo sapiens	ILLUMINA	2021-01-04	United Kingdom	Europe	42	4673.61	8001	0.63599	139755077
ERR5181817	PRJEB37886	AMPLICON	SAMEA7861555	ERX4986664	COG-UK/ALDP-EB3736	Illumina NovaSeq 6000	PAIRED	PCR	VIRAL RNA	Severe acute respiratory syndrome coronavirus 2	Homo sapiens	ILLUMINA	2021-01-03	United Kingdom	Europe	28	4584.77	4513	0.921948	137098364
ERR5181818	PRJEB37886	AMPLICON	SAMEA7861556	ERX4986665	COG-UK/QEUH-E90C8B	Illumina NovaSeq 6000	PAIRED	PCR	VIRAL RNA	Severe acute respiratory syndrome coronavirus 2	Homo sapiens	ILLUMINA	2021-01-04	United Kingdom	Europe	28	4687.14	8005	0.627529	140159568
ERR5181819	PRJEB37886	AMPLICON	SAMEA7861557	ERX4986666	COG-UK/ALDP-EB36C0	Illumina NovaSeq 6000	PAIRED	PCR	VIRAL RNA	Severe acute respiratory syndrome coronavirus 2	Homo sapiens	ILLUMINA	2021-01-03	United Kingdom	Europe	41	4673.72	8004	0.635689	139758140
ERR5181820	PRJEB37886	AMPLICON	SAMEA7861558	ERX4986667	COG-UK/QEUH-E90B7F	Illumina NovaSeq 6000	PAIRED	PCR	VIRAL RNA	Severe acute respiratory syndrome coronavirus 2	Homo sapiens	ILLUMINA	2021-01-04	United Kingdom	Europe	39	4611.34	7066	0.675852	137892905
ERR5181821	PRJEB37886	AMPLICON	SAMEA7861559	ERX4986668	COG-UK/ALDP-EB36FD	Illumina NovaSeq 6000	PAIRED	PCR	VIRAL RNA	Severe acute respiratory syndrome coronavirus 2	Homo sapiens	ILLUMINA	2021-01-03	United Kingdom	Europe	48	4621.78	6388	0.704043	138205015
ERR5181822	PRJEB37886	AMPLICON	SAMEA7861560	ERX4986669	COG-UK/QEUH-E90C4F	Illumina NovaSeq 6000	PAIRED	PCR	VIRAL RNA	Severe acute respiratory syndrome coronavirus 2	Homo sapiens	ILLUMINA	2021-01-04	United Kingdom	Europe	22	4555.93	4238	0.991205	136235863
ERR5181823	PRJEB37886	AMPLICON	SAMEA7861561	ERX4986670	COG-UK/ALDP-E864AE	Illumina NovaSeq 6000	PAIRED	PCR	VIRAL RNA	Severe acute respiratory syndrome coronavirus 2	Homo sapiens	ILLUMINA	2021-01-02	United Kingdom	Europe	40	4609.12	6111	0.739792	137826611
ERR5181824	PRJEB37886	AMPLICON	SAMEA7861562	ERX4986671	COG-UK/ALDP-E87829	Illumina NovaSeq 6000	PAIRED	PCR	VIRAL RNA	Severe acute respiratory syndrome coronavirus 2	Homo sapiens	ILLUMINA	2021-01-02	United Kingdom	Europe	39	4695.32	8008	0.614353	140404019
ERR5181825	PRJEB37886	AMPLICON	SAMEA7861563	ERX4986672	COG-UK/ALDP-E864BD	Illumina NovaSeq 6000	PAIRED	PCR	VIRAL RNA	Severe acute respiratory syndrome coronavirus 2	Homo sapiens	ILLUMINA	2021-01-02	United Kingdom	Europe	43	4686.96	8002	0.631776	140154056
ERR5181826	PRJEB37886	AMPLICON	SAMEA7861564	ERX4986673	COG-UK/ALDP-E87917	Illumina NovaSeq 6000	PAIRED	PCR	VIRAL RNA	Severe acute respiratory syndrome coronavirus 2	Homo sapiens	ILLUMINA	2021-01-02	United Kingdom	Europe	43	4688.76	8007	0.614487	140208116
ERR5181827	PRJEB37886	AMPLICON	SAMEA7861565	ERX4986674	COG-UK/ALDP-E87971	Illumina NovaSeq 6000	PAIRED	PCR	VIRAL RNA	Severe acute respiratory syndrome coronavirus 2	Homo sapiens	ILLUMINA	2021-01-02	United Kingdom	Europe	41	4685.99	8007	0.620172	140125100
ERR5181828	PRJEB37886	AMPLICON	SAMEA7861566	ERX4986675	COG-UK/ALDP-E86514	Illumina NovaSeq 6000	PAIRED	PCR	VIRAL RNA	Severe acute respiratory syndrome coronavirus 2	Homo sapiens	ILLUMINA	2021-01-02	United Kingdom	Europe	40	4572.42	4574	0.906665	136729144
ERR5181829	PRJEB37886	AMPLICON	SAMEA7861567	ERX4986676	COG-UK/ALDP-E877D1	Illumina NovaSeq 6000	PAIRED	PCR	VIRAL RNA	Severe acute respiratory syndrome coronavirus 2	Homo sapiens	ILLUMINA	2021-01-02	United Kingdom	Europe	42	4681.12	8007	0.619603	139979437
ERR5181830	PRJEB37886	AMPLICON	SAMEA7861568	ERX4986677	COG-UK/ALDP-E8631A	Illumina NovaSeq 6000	PAIRED	PCR	VIRAL RNA	Severe acute respiratory syndrome coronavirus 2	Homo sapiens	ILLUMINA	2020-12-31	United Kingdom	Europe	41	4695.17	8008	0.625523	140399709
ERR5181831	PRJEB37886	AMPLICON	SAMEA7861569	ERX4986678	COG-UK/ALDP-E87883	Illumina NovaSeq 6000	PAIRED	PCR	VIRAL RNA	Severe acute respiratory syndrome coronavirus 2	Homo sapiens	ILLUMINA	2021-01-02	United Kingdom	Europe	42	4635.03	7062	0.675685	138601385
ERR5181832	PRJEB37886	AMPLICON	SAMEA7861570	ERX4986679	COG-UK/ALDP-EB3684	Illumina NovaSeq 6000	PAIRED	PCR	VIRAL RNA	Severe acute respiratory syndrome coronavirus 2	Homo sapiens	ILLUMINA	2021-01-03	United Kingdom	Europe	30	4707.66	8007	0.623349	140773297
ERR5181833	PRJEB37886	AMPLICON	SAMEA7861571	ERX4986680	COG-UK/QEUH-E90B42	Illumina NovaSeq 6000	PAIRED	PCR	VIRAL RNA	Severe acute respiratory syndrome coronavirus 2	Homo sapiens	ILLUMINA	2021-01-04	United Kingdom	Europe	41	4384.75	4100	0.971608	131117308
ERR5181834	PRJEB37886	AMPLICON	SAMEA7861572	ERX4986681	COG-UK/ALDP-EB3745	Illumina NovaSeq 6000	PAIRED	PCR	VIRAL RNA	Severe acute respiratory syndrome coronavirus 2	Homo sapiens	ILLUMINA	2021-01-03	United Kingdom	Europe	22	4686.03	8003	0.627496	140126265
ERR5181835	PRJEB37886	AMPLICON	SAMEA7861573	ERX4986682	COG-UK/QEUH-E90B8E	Illumina NovaSeq 6000	PAIRED	PCR	VIRAL RNA	Severe acute respiratory syndrome coronavirus 2	Homo sapiens	ILLUMINA	2021-01-04	United Kingdom	Europe	38	4674.66	8001	0.629235	139786308
ERR5181836	PRJEB37886	AMPLICON	SAMEA7861574	ERX4986683	COG-UK/ALDP-EB3666	Illumina NovaSeq 6000	PAIRED	PCR	VIRAL RNA	Severe acute respiratory syndrome coronavirus 2	Homo sapiens	ILLUMINA	2021-01-03	United Kingdom	Europe	51	3365.7	2164	0.952613	100644488
ERR5181837	PRJEB37886	AMPLICON	SAMEA7861575	ERX4986684	COG-UK/QEUH-E90C5E	Illumina NovaSeq 6000	PAIRED	PCR	VIRAL RNA	Severe acute respiratory syndrome coronavirus 2	Homo sapiens	ILLUMINA	2021-01-04	United Kingdom	Europe	42	4663.31	8004	0.616393	139446917
ERR5181838	PRJEB37886	AMPLICON	SAMEA7861576	ERX4986685	COG-UK/ALDP-EB3693	Illumina NovaSeq 6000	PAIRED	PCR	VIRAL RNA	Severe acute respiratory syndrome coronavirus 2	Homo sapiens	ILLUMINA	2021-01-03	United Kingdom	Europe	28	3045.89	1447	0.928001	91081308
ERR5181839	PRJEB37886	AMPLICON	SAMEA7861577	ERX4986686	COG-UK/QEUH-E90B15	Illumina NovaSeq 6000	PAIRED	PCR	VIRAL RNA	Severe acute respiratory syndrome coronavirus 2	Homo sapiens	ILLUMINA	2021-01-04	United Kingdom	Europe	45	4472.59	4134	0.995318	133743717
ERR5181840	PRJEB37886	AMPLICON	SAMEA7861578	ERX4986687	COG-UK/ALDP-EB36A2	Illumina NovaSeq 6000	PAIRED	PCR	VIRAL RNA	Severe acute respiratory syndrome coronavirus 2	Homo sapiens	ILLUMINA	2021-01-03	United Kingdom	Europe	25	4459.66	4238	0.973213	133357265
ERR5181841	PRJEB37886	AMPLICON	SAMEA7861579	ERX4986688	COG-UK/QEUH-E90C6D	Illumina NovaSeq 6000	PAIRED	PCR	VIRAL RNA	Severe acute respiratory syndrome coronavirus 2	Homo sapiens	ILLUMINA	2021-01-04	United Kingdom	Europe	41	4690.82	8007	0.627061	140269494
ERR5181842	PRJEB37886	AMPLICON	SAMEA7861580	ERX4986689	COG-UK/ALDP-EB3709	Illumina NovaSeq 6000	PAIRED	PCR	VIRAL RNA	Severe acute respiratory syndrome coronavirus 2	Homo sapiens	ILLUMINA	2021-01-03	United Kingdom	Europe	60	3905.87	3668	0.990402	116797085
ERR5181843	PRJEB37886	AMPLICON	SAMEA7861581	ERX4986690	COG-UK/ALDP-EB3754	Illumina NovaSeq 6000	PAIRED	PCR	VIRAL RNA	Severe acute respiratory syndrome coronavirus 2	Homo sapiens	ILLUMINA	2021-01-03	United Kingdom	Europe	46	4499.61	4102	0.976691	134551916
ERR5181844	PRJEB37886	AMPLICON	SAMEA7861582	ERX4986691	COG-UK/QEUH-E90C9A	Illumina NovaSeq 6000	PAIRED	PCR	VIRAL RNA	Severe acute respiratory syndrome coronavirus 2	Homo sapiens	ILLUMINA	2021-01-04	United Kingdom	Europe	40	4698.36	8009	0.609303	140494942
ERR5181845	PRJEB37886	AMPLICON	SAMEA7861583	ERX4986692	COG-UK/QEUH-E90CE5	Illumina NovaSeq 6000	PAIRED	PCR	VIRAL RNA	Severe acute respiratory syndrome coronavirus 2	Homo sapiens	ILLUMINA	2021-01-04	United Kingdom	Europe	26	4701.59	8006	0.617196	140591671
ERR5181846	PRJEB37886	AMPLICON	SAMEA7861584	ERX4986693	COG-UK/MILK-EC6B43	Illumina NovaSeq 6000	PAIRED	PCR	VIRAL RNA	Severe acute respiratory syndrome coronavirus 2	Homo sapiens	ILLUMINA	2021-01-02	United Kingdom	Europe	52	3515.7	3308	0.910377	105129987
ERR5181847	PRJEB37886	AMPLICON	SAMEA7861585	ERX4986694	COG-UK/MILK-EC74ED	Illumina NovaSeq 6000	PAIRED	PCR	VIRAL RNA	Severe acute respiratory syndrome coronavirus 2	Homo sapiens	ILLUMINA	2021-01-03	United Kingdom	Europe	42	4647.1	6278	0.727118	138962089
ERR5181848	PRJEB37886	AMPLICON	SAMEA7861586	ERX4986695	COG-UK/MILK-EC7474	Illumina NovaSeq 6000	PAIRED	PCR	VIRAL RNA	Severe acute respiratory syndrome coronavirus 2	Homo sapiens	ILLUMINA	2021-01-03	United Kingdom	Europe	44	4409.41	4329	0.967997	131854686
ERR5181849	PRJEB37886	AMPLICON	SAMEA7861587	ERX4986696	COG-UK/MILK-EC6C8C	Illumina NovaSeq 6000	PAIRED	PCR	VIRAL RNA	Severe acute respiratory syndrome coronavirus 2	Homo sapiens	ILLUMINA	2021-01-02	United Kingdom	Europe	41	4704.62	7998	0.669966	140682164
ERR5181850	PRJEB37886	AMPLICON	SAMEA7861588	ERX4986697	COG-UK/MILK-EC74CF	Illumina NovaSeq 6000	PAIRED	PCR	VIRAL RNA	Severe acute respiratory syndrome coronavirus 2	Homo sapiens	ILLUMINA	2021-01-03	United Kingdom	Europe	44	4682.77	8000	0.652443	140028894
ERR5181851	PRJEB37886	AMPLICON	SAMEA7861589	ERX4986698	COG-UK/MILK-EC6ADD	Illumina NovaSeq 6000	PAIRED	PCR	VIRAL RNA	Severe acute respiratory syndrome coronavirus 2	Homo sapiens	ILLUMINA	2021-01-02	United Kingdom	Europe	35	4290.41	4081	0.944186	128296253
ERR5181852	PRJEB37886	AMPLICON	SAMEA7861590	ERX4986699	COG-UK/MILK-EC7562	Illumina NovaSeq 6000	PAIRED	PCR	VIRAL RNA	Severe acute respiratory syndrome coronavirus 2	Homo sapiens	ILLUMINA	2021-01-03	United Kingdom	Europe	57	3414.2	3215	0.94315	102094687
ERR5181853	PRJEB37886	AMPLICON	SAMEA7861591	ERX4986700	COG-UK/MILK-EC6C22	Illumina NovaSeq 6000	PAIRED	PCR	VIRAL RNA	Severe acute respiratory syndrome coronavirus 2	Homo sapiens	ILLUMINA	2021-01-02	United Kingdom	Europe	46	3927.26	3691	0.949136	117436728
ERR5181854	PRJEB37886	AMPLICON	SAMEA7861592	ERX4986701	COG-UK/MILK-EC7553	Illumina NovaSeq 6000	PAIRED	PCR	VIRAL RNA	Severe acute respiratory syndrome coronavirus 2	Homo sapiens	ILLUMINA	2021-01-03	United Kingdom	Europe	37	4673.13	7719	0.674481	139740572
ERR5181855	PRJEB37886	AMPLICON	SAMEA7861593	ERX4986702	COG-UK/MILK-EC6C6E	Illumina NovaSeq 6000	PAIRED	PCR	VIRAL RNA	Severe acute respiratory syndrome coronavirus 2	Homo sapiens	ILLUMINA	2021-01-02	United Kingdom	Europe	28	4608.56	6108	0.735846	137809833
ERR5181856	PRJEB37886	AMPLICON	SAMEA7861594	ERX4986703	COG-UK/MILK-EC7526	Illumina NovaSeq 6000	PAIRED	PCR	VIRAL RNA	Severe acute respiratory syndrome coronavirus 2	Homo sapiens	ILLUMINA	2021-01-03	United Kingdom	Europe	48	4542.06	4654	0.89272	135821280
ERR5181857	PRJEB37886	AMPLICON	SAMEA7861595	ERX4986704	COG-UK/MILK-EC6AFB	Illumina NovaSeq 6000	PAIRED	PCR	VIRAL RNA	Severe acute respiratory syndrome coronavirus 2	Homo sapiens	ILLUMINA	2021-01-02	United Kingdom	Europe	51	2145.54	1705	0.926195	64158013
ERR5181858	PRJEB37886	AMPLICON	SAMEA7861596	ERX4986705	COG-UK/MILK-EC7571	Illumina NovaSeq 6000	PAIRED	PCR	VIRAL RNA	Severe acute respiratory syndrome coronavirus 2	Homo sapiens	ILLUMINA	2021-01-03	United Kingdom	Europe	24	4470.23	4319	0.945892	133673365
ERR5181859	PRJEB37886	AMPLICON	SAMEA7861597	ERX4986706	COG-UK/MILK-EC6A91	Illumina NovaSeq 6000	PAIRED	PCR	VIRAL RNA	Severe acute respiratory syndrome coronavirus 2	Homo sapiens	ILLUMINA	2021-01-02	United Kingdom	Europe	61	1596.21	986	0.884894	47731379
ERR5181860	PRJEB37886	AMPLICON	SAMEA7861598	ERX4986707	COG-UK/MILK-EC7544	Illumina NovaSeq 6000	PAIRED	PCR	VIRAL RNA	Severe acute respiratory syndrome coronavirus 2	Homo sapiens	ILLUMINA	2021-01-03	United Kingdom	Europe	41	4668.18	6217	0.690834	139592470
ERR5181861	PRJEB37886	AMPLICON	SAMEA7861599	ERX4986708	COG-UK/MILK-EC089D	Illumina NovaSeq 6000	PAIRED	PCR	VIRAL RNA	Severe acute respiratory syndrome coronavirus 2	Homo sapiens	ILLUMINA	2021-01-03	United Kingdom	Europe	42	4601.83	5804	0.768083	137608587
ERR5181862	PRJEB37886	AMPLICON	SAMEA7861600	ERX4986709	COG-UK/MILK-EC00E0	Illumina NovaSeq 6000	PAIRED	PCR	VIRAL RNA	Severe acute respiratory syndrome coronavirus 2	Homo sapiens	ILLUMINA	2021-01-03	United Kingdom	Europe	56	2947.78	2820	0.945457	88147540
ERR5181863	PRJEB37886	AMPLICON	SAMEA7861601	ERX4986710	COG-UK/MILK-EC0129	Illumina NovaSeq 6000	PAIRED	PCR	VIRAL RNA	Severe acute respiratory syndrome coronavirus 2	Homo sapiens	ILLUMINA	2021-01-03	United Kingdom	Europe	72	1622.73	1197	0.899241	48524511
ERR5181864	PRJEB37886	AMPLICON	SAMEA7861602	ERX4986711	COG-UK/MILK-EC099A	Illumina NovaSeq 6000	PAIRED	PCR	VIRAL RNA	Severe acute respiratory syndrome coronavirus 2	Homo sapiens	ILLUMINA	2021-01-03	United Kingdom	Europe	48	3695.96	3503	0.95054	110520237
ERR5181865	PRJEB37886	AMPLICON	SAMEA7861603	ERX4986712	COG-UK/MILK-EC010B	Illumina NovaSeq 6000	PAIRED	PCR	VIRAL RNA	Severe acute respiratory syndrome coronavirus 2	Homo sapiens	ILLUMINA	2021-01-03	United Kingdom	Europe	42	4641.91	6553	0.73083	138806898
ERR5181866	PRJEB37886	AMPLICON	SAMEA7861604	ERX4986713	COG-UK/MILK-EC09C7	Illumina NovaSeq 6000	PAIRED	PCR	VIRAL RNA	Severe acute respiratory syndrome coronavirus 2	Homo sapiens	ILLUMINA	2021-01-03	United Kingdom	Europe	42	4692.75	7570	0.676688	140327307
ERR5181867	PRJEB37886	AMPLICON	SAMEA7861605	ERX4986714	COG-UK/MILK-EC01B0	Illumina NovaSeq 6000	PAIRED	PCR	VIRAL RNA	Severe acute respiratory syndrome coronavirus 2	Homo sapiens	ILLUMINA	2021-01-03	United Kingdom	Europe	42	4566.35	4682	0.880647	136547667
ERR5181868	PRJEB37886	AMPLICON	SAMEA7861606	ERX4986715	COG-UK/MILK-EC08AC	Illumina NovaSeq 6000	PAIRED	PCR	VIRAL RNA	Severe acute respiratory syndrome coronavirus 2	Homo sapiens	ILLUMINA	2021-01-03	United Kingdom	Europe	40	4694.64	8001	0.637762	140383842
ERR5181869	PRJEB37886	AMPLICON	SAMEA7861607	ERX4986716	COG-UK/MILK-EC0208	Illumina NovaSeq 6000	PAIRED	PCR	VIRAL RNA	Severe acute respiratory syndrome coronavirus 2	Homo sapiens	ILLUMINA	2021-01-03	United Kingdom	Europe	45	4648.25	7692	0.664081	138996569
ERR5181870	PRJEB37886	AMPLICON	SAMEA7861608	ERX4986717	COG-UK/MILK-EC0930	Illumina NovaSeq 6000	PAIRED	PCR	VIRAL RNA	Severe acute respiratory syndrome coronavirus 2	Homo sapiens	ILLUMINA	2021-01-03	United Kingdom	Europe	48	4663.41	6398	0.716416	139449858
ERR5181871	PRJEB37886	AMPLICON	SAMEA7861609	ERX4986718	COG-UK/MILK-EC0183	Illumina NovaSeq 6000	PAIRED	PCR	VIRAL RNA	Severe acute respiratory syndrome coronavirus 2	Homo sapiens	ILLUMINA	2021-01-03	United Kingdom	Europe	47	4567.33	5025	0.82985	136576835
ERR5181872	PRJEB37886	AMPLICON	SAMEA7861610	ERX4986719	COG-UK/MILK-EC0A00	Illumina NovaSeq 6000	PAIRED	PCR	VIRAL RNA	Severe acute respiratory syndrome coronavirus 2	Homo sapiens	ILLUMINA	2021-01-03	United Kingdom	Europe	42	4523.29	4465	0.953851	135260045
ERR5181873	PRJEB37886	AMPLICON	SAMEA7861611	ERX4986720	COG-UK/MILK-EC011A	Illumina NovaSeq 6000	PAIRED	PCR	VIRAL RNA	Severe acute respiratory syndrome coronavirus 2	Homo sapiens	ILLUMINA	2021-01-03	United Kingdom	Europe	41	4660.02	7530	0.665284	139348646
ERR5181874	PRJEB37886	AMPLICON	SAMEA7861612	ERX4986721	COG-UK/MILK-EC09D6	Illumina NovaSeq 6000	PAIRED	PCR	VIRAL RNA	Severe acute respiratory syndrome coronavirus 2	Homo sapiens	ILLUMINA	2021-01-03	United Kingdom	Europe	45	4272.2	3972	0.99057	127751563
ERR5181875	PRJEB37886	AMPLICON	SAMEA7861613	ERX4986722	COG-UK/MILK-EC0138	Illumina NovaSeq 6000	PAIRED	PCR	VIRAL RNA	Severe acute respiratory syndrome coronavirus 2	Homo sapiens	ILLUMINA	2021-01-03	United Kingdom	Europe	75	1484.28	938	0.912852	44384563
ERR5181876	PRJEB37886	AMPLICON	SAMEA7861614	ERX4986723	COG-UK/MILK-EC7580	Illumina NovaSeq 6000	PAIRED	PCR	VIRAL RNA	Severe acute respiratory syndrome coronavirus 2	Homo sapiens	ILLUMINA	2021-01-03	United Kingdom	Europe	29	4649.01	6472	0.707822	139019448
ERR5181877	PRJEB37886	AMPLICON	SAMEA7861615	ERX4986724	COG-UK/MILK-EC6C9B	Illumina NovaSeq 6000	PAIRED	PCR	VIRAL RNA	Severe acute respiratory syndrome coronavirus 2	Homo sapiens	ILLUMINA	2021-01-02	United Kingdom	Europe	42	4638.92	6659	0.708089	138717752
ERR5181878	PRJEB37886	AMPLICON	SAMEA7861616	ERX4986725	COG-UK/MILK-EC0754	Illumina NovaSeq 6000	PAIRED	PCR	VIRAL RNA	Severe acute respiratory syndrome coronavirus 2	Homo sapiens	ILLUMINA	2021-01-03	United Kingdom	Europe	43	4628.84	5892	0.740193	138416146
ERR5181879	PRJEB37886	AMPLICON	SAMEA7861617	ERX4986726	COG-UK/MILK-EC6A82	Illumina NovaSeq 6000	PAIRED	PCR	VIRAL RNA	Severe acute respiratory syndrome coronavirus 2	Homo sapiens	ILLUMINA	2021-01-02	United Kingdom	Europe	43	4176.65	4001	0.937565	124894322
ERR5181880	PRJEB37886	AMPLICON	SAMEA7861618	ERX4986727	COG-UK/MILK-EC0736	Illumina NovaSeq 6000	PAIRED	PCR	VIRAL RNA	Severe acute respiratory syndrome coronavirus 2	Homo sapiens	ILLUMINA	2021-01-03	United Kingdom	Europe	43	4646.08	6248	0.720898	138931610
ERR5181881	PRJEB37886	AMPLICON	SAMEA7861619	ERX4986728	COG-UK/MILK-EC6B52	Illumina NovaSeq 6000	PAIRED	PCR	VIRAL RNA	Severe acute respiratory syndrome coronavirus 2	Homo sapiens	ILLUMINA	2021-01-02	United Kingdom	Europe	56	1575.83	1182	0.899776	47122150
ERR5181882	PRJEB37886	AMPLICON	SAMEA7861620	ERX4986729	COG-UK/MILK-EC07EB	Illumina NovaSeq 6000	PAIRED	PCR	VIRAL RNA	Severe acute respiratory syndrome coronavirus 2	Homo sapiens	ILLUMINA	2021-01-03	United Kingdom	Europe	29	4641.62	6678	0.717587	138798503
ERR5181883	PRJEB37886	AMPLICON	SAMEA7861621	ERX4986730	COG-UK/MILK-EC07FA	Illumina NovaSeq 6000	PAIRED	PCR	VIRAL RNA	Severe acute respiratory syndrome coronavirus 2	Homo sapiens	ILLUMINA	2021-01-03	United Kingdom	Europe	52	2652.88	2287	0.949537	79329118
ERR5181884	PRJEB37886	AMPLICON	SAMEA7861622	ERX4986731	COG-UK/MILK-EC6AEC	Illumina NovaSeq 6000	PAIRED	PCR	VIRAL RNA	Severe acute respiratory syndrome coronavirus 2	Homo sapiens	ILLUMINA	2021-01-02	United Kingdom	Europe	44	4589.41	5362	0.829382	137237139
ERR5181885	PRJEB37886	AMPLICON	SAMEA7861623	ERX4986732	COG-UK/MILK-EC0772	Illumina NovaSeq 6000	PAIRED	PCR	VIRAL RNA	Severe acute respiratory syndrome coronavirus 2	Homo sapiens	ILLUMINA	2021-01-03	United Kingdom	Europe	46	4630.57	6606	0.72996	138467808
ERR5181886	PRJEB37886	AMPLICON	SAMEA7861624	ERX4986733	COG-UK/MILK-EC6C31	Illumina NovaSeq 6000	PAIRED	PCR	VIRAL RNA	Severe acute respiratory syndrome coronavirus 2	Homo sapiens	ILLUMINA	2021-01-02	United Kingdom	Europe	47	4383.83	4169	0.954453	131089590
ERR5181887	PRJEB37886	AMPLICON	SAMEA7861625	ERX4986734	COG-UK/MILK-EC07BE	Illumina NovaSeq 6000	PAIRED	PCR	VIRAL RNA	Severe acute respiratory syndrome coronavirus 2	Homo sapiens	ILLUMINA	2021-01-03	United Kingdom	Europe	65	3138.91	2995	0.950941	93862921
ERR5181888	PRJEB37886	AMPLICON	SAMEA7861626	ERX4986735	COG-UK/MILK-EC6B8F	Illumina NovaSeq 6000	PAIRED	PCR	VIRAL RNA	Severe acute respiratory syndrome coronavirus 2	Homo sapiens	ILLUMINA	2021-01-02	United Kingdom	Europe	46	4631.38	6459	0.717286	138492297
ERR5181889	PRJEB37886	AMPLICON	SAMEA7861627	ERX4986736	COG-UK/MILK-EC0815	Illumina NovaSeq 6000	PAIRED	PCR	VIRAL RNA	Severe acute respiratory syndrome coronavirus 2	Homo sapiens	ILLUMINA	2021-01-03	United Kingdom	Europe	44	3912.96	3701	0.969301	117009336
ERR5181890	PRJEB37886	AMPLICON	SAMEA7861628	ERX4986737	COG-UK/MILK-EC08D9	Illumina NovaSeq 6000	PAIRED	PCR	VIRAL RNA	Severe acute respiratory syndrome coronavirus 2	Homo sapiens	ILLUMINA	2021-01-03	United Kingdom	Europe	46	4682.52	7666	0.672541	140021390
ERR5181891	PRJEB37886	AMPLICON	SAMEA7861629	ERX4986738	COG-UK/MILK-EC0156	Illumina NovaSeq 6000	PAIRED	PCR	VIRAL RNA	Severe acute respiratory syndrome coronavirus 2	Homo sapiens	ILLUMINA	2021-01-03	United Kingdom	Europe	43	4523.04	4440	0.950139	135252346
ERR5181892	PRJEB37886	AMPLICON	SAMEA7861630	ERX4986739	COG-UK/MILK-EC0A5B	Illumina NovaSeq 6000	PAIRED	PCR	VIRAL RNA	Severe acute respiratory syndrome coronavirus 2	Homo sapiens	ILLUMINA	2021-01-03	United Kingdom	Europe	44	4690.24	7717	0.667893	140252194
ERR5181893	PRJEB37886	AMPLICON	SAMEA7861631	ERX4986740	COG-UK/MILK-EC00D1	Illumina NovaSeq 6000	PAIRED	PCR	VIRAL RNA	Severe acute respiratory syndrome coronavirus 2	Homo sapiens	ILLUMINA	2021-01-03	United Kingdom	Europe	50	4353.35	4203	0.931713	130178128
ERR5181894	PRJEB37886	AMPLICON	SAMEA7861632	ERX4986741	COG-UK/MILK-EC7113	Illumina NovaSeq 6000	PAIRED	PCR	VIRAL RNA	Severe acute respiratory syndrome coronavirus 2	Homo sapiens	ILLUMINA	2021-01-02	United Kingdom	Europe	70	2219.76	1614	0.912049	66377583
ERR5181895	PRJEB37886	AMPLICON	SAMEA7861633	ERX4986742	COG-UK/MILK-EC00FF	Illumina NovaSeq 6000	PAIRED	PCR	VIRAL RNA	Severe acute respiratory syndrome coronavirus 2	Homo sapiens	ILLUMINA	2021-01-03	United Kingdom	Europe	45	4646.54	6008	0.768685	138945427
ERR5181896	PRJEB37886	AMPLICON	SAMEA7861634	ERX4986743	COG-UK/MILK-EC716E	Illumina NovaSeq 6000	PAIRED	PCR	VIRAL RNA	Severe acute respiratory syndrome coronavirus 2	Homo sapiens	ILLUMINA	2021-01-02	United Kingdom	Europe	51	2411.85	1925	0.91546	72121642
ERR5181897	PRJEB37886	AMPLICON	SAMEA7861635	ERX4986744	COG-UK/MILK-EC00C2	Illumina NovaSeq 6000	PAIRED	PCR	VIRAL RNA	Severe acute respiratory syndrome coronavirus 2	Homo sapiens	ILLUMINA	2021-01-03	United Kingdom	Europe	45	4627.17	6354	0.748687	138366216
ERR5181898	PRJEB37886	AMPLICON	SAMEA7861636	ERX4986745	COG-UK/MILK-EC722F	Illumina NovaSeq 6000	PAIRED	PCR	VIRAL RNA	Severe acute respiratory syndrome coronavirus 2	Homo sapiens	ILLUMINA	2021-01-02	United Kingdom	Europe	39	4623.81	5939	0.775976	138265873
ERR5181899	PRJEB37886	AMPLICON	SAMEA7861637	ERX4986746	COG-UK/MILK-EC01CF	Illumina NovaSeq 6000	PAIRED	PCR	VIRAL RNA	Severe acute respiratory syndrome coronavirus 2	Homo sapiens	ILLUMINA	2021-01-03	United Kingdom	Europe	43	4638.01	6386	0.737418	138690454
ERR5181900	PRJEB37886	AMPLICON	SAMEA7861638	ERX4986747	COG-UK/MILK-EC71E6	Illumina NovaSeq 6000	PAIRED	PCR	VIRAL RNA	Severe acute respiratory syndrome coronavirus 2	Homo sapiens	ILLUMINA	2021-01-02	United Kingdom	Europe	47	4448.21	4383	0.936194	133014940
ERR5181901	PRJEB37886	AMPLICON	SAMEA7861639	ERX4986748	COG-UK/MILK-EC0235	Illumina NovaSeq 6000	PAIRED	PCR	VIRAL RNA	Severe acute respiratory syndrome coronavirus 2	Homo sapiens	ILLUMINA	2021-01-03	United Kingdom	Europe	43	4536.12	4721	0.879109	135643505
ERR5181902	PRJEB37886	AMPLICON	SAMEA7861640	ERX4986749	COG-UK/MILK-EC70AD	Illumina NovaSeq 6000	PAIRED	PCR	VIRAL RNA	Severe acute respiratory syndrome coronavirus 2	Homo sapiens	ILLUMINA	2021-01-02	United Kingdom	Europe	48	4270.22	4058	0.946527	127692456
ERR5181903	PRJEB37886	AMPLICON	SAMEA7861641	ERX4986750	COG-UK/MILK-EC01FC	Illumina NovaSeq 6000	PAIRED	PCR	VIRAL RNA	Severe acute respiratory syndrome coronavirus 2	Homo sapiens	ILLUMINA	2021-01-03	United Kingdom	Europe	46	4259.41	4061	0.971876	127369228
ERR5181904	PRJEB37886	AMPLICON	SAMEA7861642	ERX4986751	COG-UK/MILK-EC70CB	Illumina NovaSeq 6000	PAIRED	PCR	VIRAL RNA	Severe acute respiratory syndrome coronavirus 2	Homo sapiens	ILLUMINA	2021-01-02	United Kingdom	Europe	42	4590.42	5106	0.836271	137267307
ERR5181905	PRJEB37886	AMPLICON	SAMEA7861643	ERX4986752	COG-UK/MILK-EC0165	Illumina NovaSeq 6000	PAIRED	PCR	VIRAL RNA	Severe acute respiratory syndrome coronavirus 2	Homo sapiens	ILLUMINA	2021-01-03	United Kingdom	Europe	76	921.898	510	0.797746	27567523
ERR5181906	PRJEB37886	AMPLICON	SAMEA7861644	ERX4986753	COG-UK/MILK-EC6AA0	Illumina NovaSeq 6000	PAIRED	PCR	VIRAL RNA	Severe acute respiratory syndrome coronavirus 2	Homo sapiens	ILLUMINA	2021-01-02	United Kingdom	Europe	51	4198.81	4068	0.949871	125556909
ERR5181907	PRJEB37886	AMPLICON	SAMEA7861645	ERX4986754	COG-UK/MILK-EC06B1	Illumina NovaSeq 6000	PAIRED	PCR	VIRAL RNA	Severe acute respiratory syndrome coronavirus 2	Homo sapiens	ILLUMINA	2021-01-03	United Kingdom	Europe	41	4609.82	5597	0.797144	137847328
ERR5181908	PRJEB37886	AMPLICON	SAMEA7861646	ERX4986755	COG-UK/MILK-EC6B61	Illumina NovaSeq 6000	PAIRED	PCR	VIRAL RNA	Severe acute respiratory syndrome coronavirus 2	Homo sapiens	ILLUMINA	2021-01-02	United Kingdom	Europe	46	4438.61	4411	0.897502	132727781
ERR5181909	PRJEB37886	AMPLICON	SAMEA7861647	ERX4986756	COG-UK/MILK-EC0709	Illumina NovaSeq 6000	PAIRED	PCR	VIRAL RNA	Severe acute respiratory syndrome coronavirus 2	Homo sapiens	ILLUMINA	2021-01-03	United Kingdom	Europe	47	4657.64	7148	0.680199	139277356
ERR5181910	PRJEB37886	AMPLICON	SAMEA7861648	ERX4986757	COG-UK/MILK-EC6BCB	Illumina NovaSeq 6000	PAIRED	PCR	VIRAL RNA	Severe acute respiratory syndrome coronavirus 2	Homo sapiens	ILLUMINA	2021-01-02	United Kingdom	Europe	45	4572.28	5216	0.816039	136724767
ERR5181911	PRJEB37886	AMPLICON	SAMEA7861649	ERX4986758	COG-UK/MILK-EC0790	Illumina NovaSeq 6000	PAIRED	PCR	VIRAL RNA	Severe acute respiratory syndrome coronavirus 2	Homo sapiens	ILLUMINA	2021-01-03	United Kingdom	Europe	42	4636.75	6688	0.709226	138652820
ERR5181912	PRJEB37886	AMPLICON	SAMEA7861650	ERX4986759	COG-UK/MILK-EC6BDA	Illumina NovaSeq 6000	PAIRED	PCR	VIRAL RNA	Severe acute respiratory syndrome coronavirus 2	Homo sapiens	ILLUMINA	2021-01-02	United Kingdom	Europe	68	2204.65	1577	0.923586	65925689
ERR5181913	PRJEB37886	AMPLICON	SAMEA7861651	ERX4986760	COG-UK/MILK-EC07AF	Illumina NovaSeq 6000	PAIRED	PCR	VIRAL RNA	Severe acute respiratory syndrome coronavirus 2	Homo sapiens	ILLUMINA	2021-01-03	United Kingdom	Europe	45	4512.6	4645	0.888071	134940413
ERR5181914	PRJEB37886	AMPLICON	SAMEA7861652	ERX4986761	COG-UK/MILK-EC6C5F	Illumina NovaSeq 6000	PAIRED	PCR	VIRAL RNA	Severe acute respiratory syndrome coronavirus 2	Homo sapiens	ILLUMINA	2021-01-02	United Kingdom	Europe	53	3026.77	2658	0.941277	90509458
ERR5181915	PRJEB37886	AMPLICON	SAMEA7861653	ERX4986762	COG-UK/MILK-EC0842	Illumina NovaSeq 6000	PAIRED	PCR	VIRAL RNA	Severe acute respiratory syndrome coronavirus 2	Homo sapiens	ILLUMINA	2021-01-03	United Kingdom	Europe	41	4644.64	7093	0.68244	138888602
ERR5181916	PRJEB37886	AMPLICON	SAMEA7861654	ERX4986763	COG-UK/MILK-EC6C13	Illumina NovaSeq 6000	PAIRED	PCR	VIRAL RNA	Severe acute respiratory syndrome coronavirus 2	Homo sapiens	ILLUMINA	2021-01-02	United Kingdom	Europe	42	4605.4	5768	0.751664	137715222
ERR5181917	PRJEB37886	AMPLICON	SAMEA7861655	ERX4986764	COG-UK/MILK-EC06DF	Illumina NovaSeq 6000	PAIRED	PCR	VIRAL RNA	Severe acute respiratory syndrome coronavirus 2	Homo sapiens	ILLUMINA	2021-01-03	United Kingdom	Europe	43	4611.45	5683	0.787011	137896251
ERR5181918	PRJEB37886	AMPLICON	SAMEA7861656	ERX4986765	COG-UK/MILK-EC6ACE	Illumina NovaSeq 6000	PAIRED	PCR	VIRAL RNA	Severe acute respiratory syndrome coronavirus 2	Homo sapiens	ILLUMINA	2021-01-02	United Kingdom	Europe	32	4277.2	4044	0.943116	127901152
ERR5181919	PRJEB37886	AMPLICON	SAMEA7861657	ERX4986766	COG-UK/MILK-EC06C0	Illumina NovaSeq 6000	PAIRED	PCR	VIRAL RNA	Severe acute respiratory syndrome coronavirus 2	Homo sapiens	ILLUMINA	2021-01-03	United Kingdom	Europe	46	4639.43	5362	0.754506	138732939
ERR5181920	PRJEB37886	AMPLICON	SAMEA7861658	ERX4986767	COG-UK/MILK-EC6C04	Illumina NovaSeq 6000	PAIRED	PCR	VIRAL RNA	Severe acute respiratory syndrome coronavirus 2	Homo sapiens	ILLUMINA	2021-01-02	United Kingdom	Europe	82	1517.91	1016	0.882319	45389962
ERR5181921	PRJEB37886	AMPLICON	SAMEA7861659	ERX4986768	COG-UK/MILK-EC0727	Illumina NovaSeq 6000	PAIRED	PCR	VIRAL RNA	Severe acute respiratory syndrome coronavirus 2	Homo sapiens	ILLUMINA	2021-01-03	United Kingdom	Europe	50	3561.95	3270	0.96696	106513121
ERR5181922	PRJEB37886	AMPLICON	SAMEA7861660	ERX4986769	COG-UK/MILK-EC7140	Illumina NovaSeq 6000	PAIRED	PCR	VIRAL RNA	Severe acute respiratory syndrome coronavirus 2	Homo sapiens	ILLUMINA	2021-01-02	United Kingdom	Europe	42	4618.4	5520	0.799552	138104074
ERR5181923	PRJEB37886	AMPLICON	SAMEA7861661	ERX4986770	COG-UK/MILK-EC0174	Illumina NovaSeq 6000	PAIRED	PCR	VIRAL RNA	Severe acute respiratory syndrome coronavirus 2	Homo sapiens	ILLUMINA	2021-01-03	United Kingdom	Europe	41	4590.78	5490	0.803331	137278082
ERR5181924	PRJEB37886	AMPLICON	SAMEA7861662	ERX4986771	COG-UK/MILK-EC70E9	Illumina NovaSeq 6000	PAIRED	PCR	VIRAL RNA	Severe acute respiratory syndrome coronavirus 2	Homo sapiens	ILLUMINA	2021-01-02	United Kingdom	Europe	47	3661.98	3481	0.966157	109504175
ERR5181925	PRJEB37886	AMPLICON	SAMEA7861663	ERX4986772	COG-UK/MILK-EC01A1	Illumina NovaSeq 6000	PAIRED	PCR	VIRAL RNA	Severe acute respiratory syndrome coronavirus 2	Homo sapiens	ILLUMINA	2021-01-03	United Kingdom	Europe	42	4513.15	4533	0.904056	134956768
ERR5181926	PRJEB37886	AMPLICON	SAMEA7861664	ERX4986773	COG-UK/MILK-EC718C	Illumina NovaSeq 6000	PAIRED	PCR	VIRAL RNA	Severe acute respiratory syndrome coronavirus 2	Homo sapiens	ILLUMINA	2021-01-02	United Kingdom	Europe	41	4574.12	5066	0.82363	136779768
ERR5181927	PRJEB37886	AMPLICON	SAMEA7861665	ERX4986774	COG-UK/MILK-EC0147	Illumina NovaSeq 6000	PAIRED	PCR	VIRAL RNA	Severe acute respiratory syndrome coronavirus 2	Homo sapiens	ILLUMINA	2021-01-03	United Kingdom	Europe	86	882.722	385	0.838177	26396032
ERR5181928	PRJEB37886	AMPLICON	SAMEA7861666	ERX4986775	COG-UK/MILK-EC723E	Illumina NovaSeq 6000	PAIRED	PCR	VIRAL RNA	Severe acute respiratory syndrome coronavirus 2	Homo sapiens	ILLUMINA	2021-01-02	United Kingdom	Europe	70	1620.78	1153	0.902217	48466154
ERR5181929	PRJEB37886	AMPLICON	SAMEA7861667	ERX4986776	COG-UK/MILK-EC0226	Illumina NovaSeq 6000	PAIRED	PCR	VIRAL RNA	Severe acute respiratory syndrome coronavirus 2	Homo sapiens	ILLUMINA	2021-01-03	United Kingdom	Europe	42	4657.39	6863	0.694813	139269894
ERR5181930	PRJEB37886	AMPLICON	SAMEA7861668	ERX4986777	COG-UK/MILK-EC709E	Illumina NovaSeq 6000	PAIRED	PCR	VIRAL RNA	Severe acute respiratory syndrome coronavirus 2	Homo sapiens	ILLUMINA	2021-01-02	United Kingdom	Europe	43	4541.08	4795	0.887603	135791923
ERR5181931	PRJEB37886	AMPLICON	SAMEA7861669	ERX4986778	COG-UK/MILK-EC00B3	Illumina NovaSeq 6000	PAIRED	PCR	VIRAL RNA	Severe acute respiratory syndrome coronavirus 2	Homo sapiens	ILLUMINA	2021-01-03	United Kingdom	Europe	41	4591.35	5349	0.82694	137295129
ERR5181932	PRJEB37886	AMPLICON	SAMEA7861670	ERX4986779	COG-UK/MILK-EC7104	Illumina NovaSeq 6000	PAIRED	PCR	VIRAL RNA	Severe acute respiratory syndrome coronavirus 2	Homo sapiens	ILLUMINA	2021-01-02	United Kingdom	Europe	42	4512.36	4531	0.911079	134933056
ERR5181933	PRJEB37886	AMPLICON	SAMEA7861671	ERX4986780	COG-UK/MILK-EC01DE	Illumina NovaSeq 6000	PAIRED	PCR	VIRAL RNA	Severe acute respiratory syndrome coronavirus 2	Homo sapiens	ILLUMINA	2021-01-03	United Kingdom	Europe	43	4594.87	5535	0.826338	137400506
ERR5181934	PRJEB37886	AMPLICON	SAMEA7861672	ERX4986781	COG-UK/MILK-EC71C8	Illumina NovaSeq 6000	PAIRED	PCR	VIRAL RNA	Severe acute respiratory syndrome coronavirus 2	Homo sapiens	ILLUMINA	2021-01-02	United Kingdom	Europe	64	965.963	399	0.811858	28885177
ERR5181935	PRJEB37886	AMPLICON	SAMEA7861673	ERX4986782	COG-UK/MILK-EC01ED	Illumina NovaSeq 6000	PAIRED	PCR	VIRAL RNA	Severe acute respiratory syndrome coronavirus 2	Homo sapiens	ILLUMINA	2021-01-03	United Kingdom	Europe	45	4119.09	3862	0.963883	123173007
ERR5181936	PRJEB37886	AMPLICON	SAMEA7861674	ERX4986783	COG-UK/MILK-EC70BC	Illumina NovaSeq 6000	PAIRED	PCR	VIRAL RNA	Severe acute respiratory syndrome coronavirus 2	Homo sapiens	ILLUMINA	2021-01-02	United Kingdom	Europe	44	4189.26	3981	0.941009	125271379
ERR5181937	PRJEB37886	AMPLICON	SAMEA7861675	ERX4986784	COG-UK/MILK-EC054B	Illumina NovaSeq 6000	PAIRED	PCR	VIRAL RNA	Severe acute respiratory syndrome coronavirus 2	Homo sapiens	ILLUMINA	2021-01-03	United Kingdom	Europe	45	4653.59	6310	0.729325	139156227
ERR5181938	PRJEB37886	AMPLICON	SAMEA7861676	ERX4986785	COG-UK/MILK-EC6B34	Illumina NovaSeq 6000	PAIRED	PCR	VIRAL RNA	Severe acute respiratory syndrome coronavirus 2	Homo sapiens	ILLUMINA	2021-01-02	United Kingdom	Europe	71	869.249	532	0.846136	25993141
ERR5181939	PRJEB37886	AMPLICON	SAMEA7861677	ERX4986786	COG-UK/MILK-EC0781	Illumina NovaSeq 6000	PAIRED	PCR	VIRAL RNA	Severe acute respiratory syndrome coronavirus 2	Homo sapiens	ILLUMINA	2021-01-03	United Kingdom	Europe	45	4169.53	3938	0.958733	124681440
ERR5181940	PRJEB37886	AMPLICON	SAMEA7861678	ERX4986787	COG-UK/MILK-EC6B16	Illumina NovaSeq 6000	PAIRED	PCR	VIRAL RNA	Severe acute respiratory syndrome coronavirus 2	Homo sapiens	ILLUMINA	2021-01-02	United Kingdom	Europe	42	4613.13	6341	0.711534	137946436
ERR5181941	PRJEB37886	AMPLICON	SAMEA7861679	ERX4986788	COG-UK/MILK-EC0763	Illumina NovaSeq 6000	PAIRED	PCR	VIRAL RNA	Severe acute respiratory syndrome coronavirus 2	Homo sapiens	ILLUMINA	2021-01-03	United Kingdom	Europe	43	4635.61	6287	0.748052	138618679
ERR5181942	PRJEB37886	AMPLICON	SAMEA7861680	ERX4986789	COG-UK/MILK-EC0833	Illumina NovaSeq 6000	PAIRED	PCR	VIRAL RNA	Severe acute respiratory syndrome coronavirus 2	Homo sapiens	ILLUMINA	2021-01-03	United Kingdom	Europe	46	4462.26	4405	0.933853	133434843
ERR5181943	PRJEB37886	AMPLICON	SAMEA7861681	ERX4986790	COG-UK/MILK-EC6B07	Illumina NovaSeq 6000	PAIRED	PCR	VIRAL RNA	Severe acute respiratory syndrome coronavirus 2	Homo sapiens	ILLUMINA	2021-01-02	United Kingdom	Europe	64	2643.53	2361	0.932783	79049421
ERR5181944	PRJEB37886	AMPLICON	SAMEA7861682	ERX4986791	COG-UK/MILK-EC6BAD	Illumina NovaSeq 6000	PAIRED	PCR	VIRAL RNA	Severe acute respiratory syndrome coronavirus 2	Homo sapiens	ILLUMINA	2021-01-02	United Kingdom	Europe	49	4253.67	4102	0.957897	127197472
ERR5181945	PRJEB37886	AMPLICON	SAMEA7861683	ERX4986792	COG-UK/MILK-EC0745	Illumina NovaSeq 6000	PAIRED	PCR	VIRAL RNA	Severe acute respiratory syndrome coronavirus 2	Homo sapiens	ILLUMINA	2021-01-03	United Kingdom	Europe	41	4573.73	4733	0.875698	136768240
ERR5181946	PRJEB37886	AMPLICON	SAMEA7861684	ERX4986793	COG-UK/MILK-EC0806	Illumina NovaSeq 6000	PAIRED	PCR	VIRAL RNA	Severe acute respiratory syndrome coronavirus 2	Homo sapiens	ILLUMINA	2021-01-03	United Kingdom	Europe	45	4318.14	4032	0.956125	129125455
ERR5181947	PRJEB37886	AMPLICON	SAMEA7861685	ERX4986794	COG-UK/MILK-EC6BBC	Illumina NovaSeq 6000	PAIRED	PCR	VIRAL RNA	Severe acute respiratory syndrome coronavirus 2	Homo sapiens	ILLUMINA	2021-01-02	United Kingdom	Europe	46	4648.49	6114	0.722369	139003884
ERR5181948	PRJEB37886	AMPLICON	SAMEA7861686	ERX4986795	COG-UK/MILK-EC0824	Illumina NovaSeq 6000	PAIRED	PCR	VIRAL RNA	Severe acute respiratory syndrome coronavirus 2	Homo sapiens	ILLUMINA	2021-01-03	United Kingdom	Europe	42	4627.53	6433	0.745711	138377009
ERR5181949	PRJEB37886	AMPLICON	SAMEA7861687	ERX4986796	COG-UK/MILK-EC6B9E	Illumina NovaSeq 6000	PAIRED	PCR	VIRAL RNA	Severe acute respiratory syndrome coronavirus 2	Homo sapiens	ILLUMINA	2021-01-02	United Kingdom	Europe	42	4499.62	4646	0.906531	134552011
ERR5181950	PRJEB37886	AMPLICON	SAMEA7861688	ERX4986797	COG-UK/MILK-EC07DC	Illumina NovaSeq 6000	PAIRED	PCR	VIRAL RNA	Severe acute respiratory syndrome coronavirus 2	Homo sapiens	ILLUMINA	2021-01-03	United Kingdom	Europe	39	4635.01	5948	0.791894	138600605
ERR5181951	PRJEB37886	AMPLICON	SAMEA7861689	ERX4986798	COG-UK/MILK-EC719B	Illumina NovaSeq 6000	PAIRED	PCR	VIRAL RNA	Severe acute respiratory syndrome coronavirus 2	Homo sapiens	ILLUMINA	2021-01-02	United Kingdom	Europe	44	4566.87	5061	0.864796	136563154
ERR5181952	PRJEB37886	AMPLICON	SAMEA7861690	ERX4986799	COG-UK/MILK-EC046C	Illumina NovaSeq 6000	PAIRED	PCR	VIRAL RNA	Severe acute respiratory syndrome coronavirus 2	Homo sapiens	ILLUMINA	2021-01-03	United Kingdom	Europe	48	4505.17	4434	0.930977	134718140
ERR5181953	PRJEB37886	AMPLICON	SAMEA7861691	ERX4986800	COG-UK/MILK-EC717D	Illumina NovaSeq 6000	PAIRED	PCR	VIRAL RNA	Severe acute respiratory syndrome coronavirus 2	Homo sapiens	ILLUMINA	2021-01-02	United Kingdom	Europe	45	4634.67	6264	0.710163	138590531
ERR5181954	PRJEB37886	AMPLICON	SAMEA7861692	ERX4986801	COG-UK/MILK-EC047B	Illumina NovaSeq 6000	PAIRED	PCR	VIRAL RNA	Severe acute respiratory syndrome coronavirus 2	Homo sapiens	ILLUMINA	2021-01-03	United Kingdom	Europe	35	3447.59	3365	0.948233	103093291
ERR5181955	PRJEB37886	AMPLICON	SAMEA7861693	ERX4986802	COG-UK/MILK-EC715F	Illumina NovaSeq 6000	PAIRED	PCR	VIRAL RNA	Severe acute respiratory syndrome coronavirus 2	Homo sapiens	ILLUMINA	2021-01-02	United Kingdom	Europe	45	4177.66	4008	0.956024	124924430
ERR5181956	PRJEB37886	AMPLICON	SAMEA7861694	ERX4986803	COG-UK/MILK-EC04C6	Illumina NovaSeq 6000	PAIRED	PCR	VIRAL RNA	Severe acute respiratory syndrome coronavirus 2	Homo sapiens	ILLUMINA	2021-01-03	United Kingdom	Europe	45	4554.75	5092	0.829984	136200775
ERR5181957	PRJEB37886	AMPLICON	SAMEA7861695	ERX4986804	COG-UK/MILK-EC71D7	Illumina NovaSeq 6000	PAIRED	PCR	VIRAL RNA	Severe acute respiratory syndrome coronavirus 2	Homo sapiens	ILLUMINA	2021-01-02	United Kingdom	Europe	75	1261.95	760	0.862656	37736213
ERR5181958	PRJEB37886	AMPLICON	SAMEA7861696	ERX4986805	COG-UK/MILK-EC0420	Illumina NovaSeq 6000	PAIRED	PCR	VIRAL RNA	Severe acute respiratory syndrome coronavirus 2	Homo sapiens	ILLUMINA	2021-01-03	United Kingdom	Europe	44	4538.81	4882	0.908905	135724000
ERR5181959	PRJEB37886	AMPLICON	SAMEA7861697	ERX4986806	COG-UK/MILK-EC043F	Illumina NovaSeq 6000	PAIRED	PCR	VIRAL RNA	Severe acute respiratory syndrome coronavirus 2	Homo sapiens	ILLUMINA	2021-01-03	United Kingdom	Europe	31	4670.79	6720	0.716517	139670781
ERR5181960	PRJEB37886	AMPLICON	SAMEA7861698	ERX4986807	COG-UK/MILK-EC71F5	Illumina NovaSeq 6000	PAIRED	PCR	VIRAL RNA	Severe acute respiratory syndrome coronavirus 2	Homo sapiens	ILLUMINA	2021-01-02	United Kingdom	Europe	49	3551.14	3366	0.941544	106189736
ERR5181961	PRJEB37886	AMPLICON	SAMEA7861699	ERX4986808	COG-UK/MILK-EC70F8	Illumina NovaSeq 6000	PAIRED	PCR	VIRAL RNA	Severe acute respiratory syndrome coronavirus 2	Homo sapiens	ILLUMINA	2021-01-02	United Kingdom	Europe	44	4608.53	5483	0.818346	137808992
ERR5181962	PRJEB37886	AMPLICON	SAMEA7861700	ERX4986809	COG-UK/MILK-EC048A	Illumina NovaSeq 6000	PAIRED	PCR	VIRAL RNA	Severe acute respiratory syndrome coronavirus 2	Homo sapiens	ILLUMINA	2021-01-03	United Kingdom	Europe	30	4650.23	7323	0.692439	139055965
ERR5181963	PRJEB37886	AMPLICON	SAMEA7861701	ERX4986810	COG-UK/MILK-EC708F	Illumina NovaSeq 6000	PAIRED	PCR	VIRAL RNA	Severe acute respiratory syndrome coronavirus 2	Homo sapiens	ILLUMINA	2021-01-02	United Kingdom	Europe	43	4521.18	4581	0.90837	135196815
ERR5181964	PRJEB37886	AMPLICON	SAMEA7861702	ERX4986811	COG-UK/MILK-EC044E	Illumina NovaSeq 6000	PAIRED	PCR	VIRAL RNA	Severe acute respiratory syndrome coronavirus 2	Homo sapiens	ILLUMINA	2021-01-03	United Kingdom	Europe	49	2105.33	1547	0.937866	62955662
ERR5181965	PRJEB37886	AMPLICON	SAMEA7861703	ERX4986812	COG-UK/MILK-EC0718	Illumina NovaSeq 6000	PAIRED	PCR	VIRAL RNA	Severe acute respiratory syndrome coronavirus 2	Homo sapiens	ILLUMINA	2021-01-03	United Kingdom	Europe	40	4667.56	6799	0.69692	139573967
ERR5181966	PRJEB37886	AMPLICON	SAMEA7861704	ERX4986813	COG-UK/MILK-EC6CAA	Illumina NovaSeq 6000	PAIRED	PCR	VIRAL RNA	Severe acute respiratory syndrome coronavirus 2	Homo sapiens	ILLUMINA	2021-01-02	United Kingdom	Europe	47	4557.99	4967	0.82995	136297523
ERR5181967	PRJEB37886	AMPLICON	SAMEA7861705	ERX4986814	COG-UK/MILK-EC087F	Illumina NovaSeq 6000	PAIRED	PCR	VIRAL RNA	Severe acute respiratory syndrome coronavirus 2	Homo sapiens	ILLUMINA	2021-01-03	United Kingdom	Europe	38	4608.91	5709	0.765977	137820119
ERR5181968	PRJEB37886	AMPLICON	SAMEA7861706	ERX4986815	COG-UK/MILK-EC6BF8	Illumina NovaSeq 6000	PAIRED	PCR	VIRAL RNA	Severe acute respiratory syndrome coronavirus 2	Homo sapiens	ILLUMINA	2021-01-02	United Kingdom	Europe	49	3641.62	3453	0.966124	108895469
ERR5181969	PRJEB37886	AMPLICON	SAMEA7861707	ERX4986816	COG-UK/MILK-EC0860	Illumina NovaSeq 6000	PAIRED	PCR	VIRAL RNA	Severe acute respiratory syndrome coronavirus 2	Homo sapiens	ILLUMINA	2021-01-03	United Kingdom	Europe	26	4605.37	6258	0.818914	137714332
ERR5181970	PRJEB37886	AMPLICON	SAMEA7861708	ERX4986817	COG-UK/MILK-EC6C40	Illumina NovaSeq 6000	PAIRED	PCR	VIRAL RNA	Severe acute respiratory syndrome coronavirus 2	Homo sapiens	ILLUMINA	2021-01-02	United Kingdom	Europe	64	2923.5	2718	0.925258	87421457
ERR5181971	PRJEB37886	AMPLICON	SAMEA7861709	ERX4986818	COG-UK/MILK-EC06FD	Illumina NovaSeq 6000	PAIRED	PCR	VIRAL RNA	Severe acute respiratory syndrome coronavirus 2	Homo sapiens	ILLUMINA	2021-01-03	United Kingdom	Europe	27	4568.62	5208	0.824901	136615457
ERR5181972	PRJEB37886	AMPLICON	SAMEA7861710	ERX4986819	COG-UK/MILK-EC6FCF	Illumina NovaSeq 6000	PAIRED	PCR	VIRAL RNA	Severe acute respiratory syndrome coronavirus 2	Homo sapiens	ILLUMINA	2021-01-03	United Kingdom	Europe	42	4640.16	6135	0.729826	138754823
ERR5181973	PRJEB37886	AMPLICON	SAMEA7861711	ERX4986820	COG-UK/MILK-EC0851	Illumina NovaSeq 6000	PAIRED	PCR	VIRAL RNA	Severe acute respiratory syndrome coronavirus 2	Homo sapiens	ILLUMINA	2021-01-03	United Kingdom	Europe	41	4618.2	5821	0.797144	138098099
ERR5181974	PRJEB37886	AMPLICON	SAMEA7861712	ERX4986821	COG-UK/MILK-EC6F0B	Illumina NovaSeq 6000	PAIRED	PCR	VIRAL RNA	Severe acute respiratory syndrome coronavirus 2	Homo sapiens	ILLUMINA	2021-01-03	United Kingdom	Europe	42	4293.17	4107	0.969535	128378809
ERR5181975	PRJEB37886	AMPLICON	SAMEA7861713	ERX4986822	COG-UK/MILK-EC6EB3	Illumina NovaSeq 6000	PAIRED	PCR	VIRAL RNA	Severe acute respiratory syndrome coronavirus 2	Homo sapiens	ILLUMINA	2021-01-03	United Kingdom	Europe	47	4654.11	7141	0.685617	139171814
ERR5181976	PRJEB37886	AMPLICON	SAMEA7861714	ERX4986823	COG-UK/MILK-EC06EE	Illumina NovaSeq 6000	PAIRED	PCR	VIRAL RNA	Severe acute respiratory syndrome coronavirus 2	Homo sapiens	ILLUMINA	2021-01-03	United Kingdom	Europe	40	4660.92	7208	0.686419	139375380
ERR5181977	PRJEB37886	AMPLICON	SAMEA7861715	ERX4986824	COG-UK/MILK-EC7070	Illumina NovaSeq 6000	PAIRED	PCR	VIRAL RNA	Severe acute respiratory syndrome coronavirus 2	Homo sapiens	ILLUMINA	2021-01-02	United Kingdom	Europe	70	525.544	244	0.727887	15715348
ERR5181978	PRJEB37886	AMPLICON	SAMEA7861716	ERX4986825	COG-UK/MILK-EC04D5	Illumina NovaSeq 6000	PAIRED	PCR	VIRAL RNA	Severe acute respiratory syndrome coronavirus 2	Homo sapiens	ILLUMINA	2021-01-03	United Kingdom	Europe	42	4410.39	4098	0.985654	131883813
ERR5181979	PRJEB37886	AMPLICON	SAMEA7861717	ERX4986826	COG-UK/MILK-EC70DA	Illumina NovaSeq 6000	PAIRED	PCR	VIRAL RNA	Severe acute respiratory syndrome coronavirus 2	Homo sapiens	ILLUMINA	2021-01-02	United Kingdom	Europe	46	4517.76	4597	0.921881	135094648
ERR5181980	PRJEB37886	AMPLICON	SAMEA7861718	ERX4986827	COG-UK/MILK-EC04A8	Illumina NovaSeq 6000	PAIRED	PCR	VIRAL RNA	Severe acute respiratory syndrome coronavirus 2	Homo sapiens	ILLUMINA	2021-01-03	United Kingdom	Europe	45	4532.76	4497	0.907501	135543136
ERR5181981	PRJEB37886	AMPLICON	SAMEA7861719	ERX4986828	COG-UK/MILK-EC7201	Illumina NovaSeq 6000	PAIRED	PCR	VIRAL RNA	Severe acute respiratory syndrome coronavirus 2	Homo sapiens	ILLUMINA	2021-01-02	United Kingdom	Europe	40	4597.58	5704	0.806675	137481396
ERR5181982	PRJEB37886	AMPLICON	SAMEA7861720	ERX4986829	COG-UK/MILK-EC055A	Illumina NovaSeq 6000	PAIRED	PCR	VIRAL RNA	Severe acute respiratory syndrome coronavirus 2	Homo sapiens	ILLUMINA	2021-01-03	United Kingdom	Europe	27	4462.28	4374	0.954921	133435551
ERR5181983	PRJEB37886	AMPLICON	SAMEA7861721	ERX4986830	COG-UK/MILK-EC71AA	Illumina NovaSeq 6000	PAIRED	PCR	VIRAL RNA	Severe acute respiratory syndrome coronavirus 2	Homo sapiens	ILLUMINA	2021-01-02	United Kingdom	Europe	44	4472.59	4260	0.948199	133743787
ERR5181984	PRJEB37886	AMPLICON	SAMEA7861722	ERX4986831	COG-UK/MILK-EC050F	Illumina NovaSeq 6000	PAIRED	PCR	VIRAL RNA	Severe acute respiratory syndrome coronavirus 2	Homo sapiens	ILLUMINA	2021-01-03	United Kingdom	Europe	44	4613.75	5472	0.771194	137965002
ERR5181985	PRJEB37886	AMPLICON	SAMEA7861723	ERX4986832	COG-UK/MILK-EC7122	Illumina NovaSeq 6000	PAIRED	PCR	VIRAL RNA	Severe acute respiratory syndrome coronavirus 2	Homo sapiens	ILLUMINA	2021-01-02	United Kingdom	Europe	41	4472.29	4386	0.929739	133734850
ERR5181986	PRJEB37886	AMPLICON	SAMEA7861724	ERX4986833	COG-UK/MILK-EC0499	Illumina NovaSeq 6000	PAIRED	PCR	VIRAL RNA	Severe acute respiratory syndrome coronavirus 2	Homo sapiens	ILLUMINA	2021-01-03	United Kingdom	Europe	45	4621.97	6073	0.755476	138210712
ERR5181987	PRJEB37886	AMPLICON	SAMEA7861725	ERX4986834	COG-UK/MILK-EC71B9	Illumina NovaSeq 6000	PAIRED	PCR	VIRAL RNA	Severe acute respiratory syndrome coronavirus 2	Homo sapiens	ILLUMINA	2021-01-02	United Kingdom	Europe	53	3659.93	3607	0.958131	109442881
ERR5181988	PRJEB37886	AMPLICON	SAMEA7861726	ERX4986835	COG-UK/MILK-EC04E4	Illumina NovaSeq 6000	PAIRED	PCR	VIRAL RNA	Severe acute respiratory syndrome coronavirus 2	Homo sapiens	ILLUMINA	2021-01-03	United Kingdom	Europe	39	4644.59	6477	0.734074	138887137
ERR5181989	PRJEB37886	AMPLICON	SAMEA7861727	ERX4986836	COG-UK/MILK-EC7210	Illumina NovaSeq 6000	PAIRED	PCR	VIRAL RNA	Severe acute respiratory syndrome coronavirus 2	Homo sapiens	ILLUMINA	2021-01-02	United Kingdom	Europe	43	4014.21	3793	0.962211	120036811
ERR5181990	PRJEB37886	AMPLICON	SAMEA7861728	ERX4986837	COG-UK/MILK-EC04B7	Illumina NovaSeq 6000	PAIRED	PCR	VIRAL RNA	Severe acute respiratory syndrome coronavirus 2	Homo sapiens	ILLUMINA	2021-01-03	United Kingdom	Europe	25	4646.75	5732	0.757115	138951777
ERR5181991	PRJEB37886	AMPLICON	SAMEA7861729	ERX4986838	COG-UK/MILK-EC7131	Illumina NovaSeq 6000	PAIRED	PCR	VIRAL RNA	Severe acute respiratory syndrome coronavirus 2	Homo sapiens	ILLUMINA	2021-01-02	United Kingdom	Europe	74	2064.64	1498	0.920008	61738947
ERR5181992	PRJEB37886	AMPLICON	SAMEA7861730	ERX4986839	COG-UK/MILK-EC051E	Illumina NovaSeq 6000	PAIRED	PCR	VIRAL RNA	Severe acute respiratory syndrome coronavirus 2	Homo sapiens	ILLUMINA	2021-01-03	United Kingdom	Europe	44	4653.27	7703	0.665151	139146649
ERR5181993	PRJEB37886	AMPLICON	SAMEA7861731	ERX4986840	COG-UK/MILK-EC6F65	Illumina NovaSeq 6000	PAIRED	PCR	VIRAL RNA	Severe acute respiratory syndrome coronavirus 2	Homo sapiens	ILLUMINA	2021-01-03	United Kingdom	Europe	31	4468.64	4295	0.936729	133625712
ERR5181994	PRJEB37886	AMPLICON	SAMEA7861732	ERX4986841	COG-UK/MILK-EC0323	Illumina NovaSeq 6000	PAIRED	PCR	VIRAL RNA	Severe acute respiratory syndrome coronavirus 2	Homo sapiens	ILLUMINA	2021-01-03	United Kingdom	Europe	39	4636.01	6034	0.723974	138630592
ERR5181995	PRJEB37886	AMPLICON	SAMEA7861733	ERX4986842	COG-UK/MILK-EC6F83	Illumina NovaSeq 6000	PAIRED	PCR	VIRAL RNA	Severe acute respiratory syndrome coronavirus 2	Homo sapiens	ILLUMINA	2021-01-03	United Kingdom	Europe	44	4646.76	7599	0.659566	138952130
ERR5181996	PRJEB37886	AMPLICON	SAMEA7861734	ERX4986843	COG-UK/MILK-EC0305	Illumina NovaSeq 6000	PAIRED	PCR	VIRAL RNA	Severe acute respiratory syndrome coronavirus 2	Homo sapiens	ILLUMINA	2021-01-03	United Kingdom	Europe	63	1687.2	1237	0.913621	50452244
ERR5181997	PRJEB37886	AMPLICON	SAMEA7861735	ERX4986844	COG-UK/MILK-EC7025	Illumina NovaSeq 6000	PAIRED	PCR	VIRAL RNA	Severe acute respiratory syndrome coronavirus 2	Homo sapiens	ILLUMINA	2021-01-03	United Kingdom	Europe	45	4649.85	6557	0.708558	139044540
ERR5181998	PRJEB37886	AMPLICON	SAMEA7861736	ERX4986845	COG-UK/MILK-EC0280	Illumina NovaSeq 6000	PAIRED	PCR	VIRAL RNA	Severe acute respiratory syndrome coronavirus 2	Homo sapiens	ILLUMINA	2021-01-03	United Kingdom	Europe	40	4504.63	4418	0.928703	134701868
ERR5181999	PRJEB37886	AMPLICON	SAMEA7861737	ERX4986846	COG-UK/MILK-EC6ED1	Illumina NovaSeq 6000	PAIRED	PCR	VIRAL RNA	Severe acute respiratory syndrome coronavirus 2	Homo sapiens	ILLUMINA	2021-01-03	United Kingdom	Europe	42	4638.19	6968	0.703642	138695805
ERR5182000	PRJEB37886	AMPLICON	SAMEA7861738	ERX4986847	COG-UK/MILK-EC03BA	Illumina NovaSeq 6000	PAIRED	PCR	VIRAL RNA	Severe acute respiratory syndrome coronavirus 2	Homo sapiens	ILLUMINA	2021-01-03	United Kingdom	Europe	49	4650.65	6641	0.697221	139068501
ERR5182001	PRJEB37886	AMPLICON	SAMEA7861739	ERX4986848	COG-UK/MILK-EC6F47	Illumina NovaSeq 6000	PAIRED	PCR	VIRAL RNA	Severe acute respiratory syndrome coronavirus 2	Homo sapiens	ILLUMINA	2021-01-03	United Kingdom	Europe	44	4563.13	5034	0.7938	136451148
ERR5182002	PRJEB37886	AMPLICON	SAMEA7861740	ERX4986849	COG-UK/MILK-EC7016	Illumina NovaSeq 6000	PAIRED	PCR	VIRAL RNA	Severe acute respiratory syndrome coronavirus 2	Homo sapiens	ILLUMINA	2021-01-03	United Kingdom	Europe	42	4658.82	7695	0.671505	139312709
ERR5182003	PRJEB37886	AMPLICON	SAMEA7861741	ERX4986850	COG-UK/MILK-EC038D	Illumina NovaSeq 6000	PAIRED	PCR	VIRAL RNA	Severe acute respiratory syndrome coronavirus 2	Homo sapiens	ILLUMINA	2021-01-03	United Kingdom	Europe	41	4644.85	5361	0.803866	138895039
ERR5182004	PRJEB37886	AMPLICON	SAMEA7861742	ERX4986851	COG-UK/MILK-EC6F92	Illumina NovaSeq 6000	PAIRED	PCR	VIRAL RNA	Severe acute respiratory syndrome coronavirus 2	Homo sapiens	ILLUMINA	2021-01-03	United Kingdom	Europe	43	4629.72	6010	0.738488	138442386
ERR5182005	PRJEB37886	AMPLICON	SAMEA7861743	ERX4986852	COG-UK/MILK-EC03AB	Illumina NovaSeq 6000	PAIRED	PCR	VIRAL RNA	Severe acute respiratory syndrome coronavirus 2	Homo sapiens	ILLUMINA	2021-01-03	United Kingdom	Europe	39	4645.83	6545	0.703508	138924375
ERR5182006	PRJEB37886	AMPLICON	SAMEA7861744	ERX4986853	COG-UK/MILK-EC7007	Illumina NovaSeq 6000	PAIRED	PCR	VIRAL RNA	Severe acute respiratory syndrome coronavirus 2	Homo sapiens	ILLUMINA	2021-01-03	United Kingdom	Europe	44	4686.9	8000	0.634284	140152240
ERR5182007	PRJEB37886	AMPLICON	SAMEA7861745	ERX4986854	COG-UK/MILK-EC0402	Illumina NovaSeq 6000	PAIRED	PCR	VIRAL RNA	Severe acute respiratory syndrome coronavirus 2	Homo sapiens	ILLUMINA	2021-01-03	United Kingdom	Europe	42	4626.65	5541	0.756412	138350763
ERR5182008	PRJEB37886	AMPLICON	SAMEA7861746	ERX4986855	COG-UK/MILK-EC6E2C	Illumina NovaSeq 6000	PAIRED	PCR	VIRAL RNA	Severe acute respiratory syndrome coronavirus 2	Homo sapiens	ILLUMINA	2021-01-03	United Kingdom	Europe	41	4676.13	8000	0.633615	139830334
ERR5182009	PRJEB37886	AMPLICON	SAMEA7861747	ERX4986856	COG-UK/MILK-EC04F3	Illumina NovaSeq 6000	PAIRED	PCR	VIRAL RNA	Severe acute respiratory syndrome coronavirus 2	Homo sapiens	ILLUMINA	2021-01-03	United Kingdom	Europe	40	4608.18	5475	0.820687	137798494
ERR5182010	PRJEB37886	AMPLICON	SAMEA7861748	ERX4986857	COG-UK/MILK-EC6E77	Illumina NovaSeq 6000	PAIRED	PCR	VIRAL RNA	Severe acute respiratory syndrome coronavirus 2	Homo sapiens	ILLUMINA	2021-01-03	United Kingdom	Europe	44	4646.81	6800	0.689998	138953594
ERR5182011	PRJEB37886	AMPLICON	SAMEA7861749	ERX4986858	COG-UK/MILK-EC052D	Illumina NovaSeq 6000	PAIRED	PCR	VIRAL RNA	Severe acute respiratory syndrome coronavirus 2	Homo sapiens	ILLUMINA	2021-01-03	United Kingdom	Europe	41	4644.15	6890	0.702672	138873917
ERR5182012	PRJEB37886	AMPLICON	SAMEA7861750	ERX4986859	COG-UK/MILK-EC6D10	Illumina NovaSeq 6000	PAIRED	PCR	VIRAL RNA	Severe acute respiratory syndrome coronavirus 2	Homo sapiens	ILLUMINA	2021-01-03	United Kingdom	Europe	44	4615.4	5568	0.752065	138014447
ERR5182013	PRJEB37886	AMPLICON	SAMEA7861751	ERX4986860	COG-UK/MILK-EC045D	Illumina NovaSeq 6000	PAIRED	PCR	VIRAL RNA	Severe acute respiratory syndrome coronavirus 2	Homo sapiens	ILLUMINA	2021-01-03	United Kingdom	Europe	23	4615.95	5906	0.786811	138030878
ERR5182014	PRJEB37886	AMPLICON	SAMEA7861752	ERX4986861	COG-UK/MILK-EC6E86	Illumina NovaSeq 6000	PAIRED	PCR	VIRAL RNA	Severe acute respiratory syndrome coronavirus 2	Homo sapiens	ILLUMINA	2021-01-03	United Kingdom	Europe	42	4669.1	7640	0.662074	139620128
ERR5182015	PRJEB37886	AMPLICON	SAMEA7861753	ERX4986862	COG-UK/MILK-EC053C	Illumina NovaSeq 6000	PAIRED	PCR	VIRAL RNA	Severe acute respiratory syndrome coronavirus 2	Homo sapiens	ILLUMINA	2021-01-03	United Kingdom	Europe	71	1024.5	578	0.83714	30635685
ERR5182016	PRJEB37886	AMPLICON	SAMEA7861754	ERX4986863	COG-UK/MILK-EC6E59	Illumina NovaSeq 6000	PAIRED	PCR	VIRAL RNA	Severe acute respiratory syndrome coronavirus 2	Homo sapiens	ILLUMINA	2021-01-03	United Kingdom	Europe	46	4636.02	5920	0.737351	138631029
ERR5182017	PRJEB37886	AMPLICON	SAMEA7861755	ERX4986864	COG-UK/MILK-EC0B85	Illumina NovaSeq 6000	PAIRED	PCR	VIRAL RNA	Severe acute respiratory syndrome coronavirus 2	Homo sapiens	ILLUMINA	2021-01-02	United Kingdom	Europe	58	3124.27	3011	0.932783	93424980
ERR5182018	PRJEB37886	AMPLICON	SAMEA7861756	ERX4986865	COG-UK/MILK-EC6E0E	Illumina NovaSeq 6000	PAIRED	PCR	VIRAL RNA	Severe acute respiratory syndrome coronavirus 2	Homo sapiens	ILLUMINA	2021-01-03	United Kingdom	Europe	44	4359.59	4061	0.968364	130364822
ERR5182019	PRJEB37886	AMPLICON	SAMEA7861757	ERX4986866	COG-UK/MILK-EC0C19	Illumina NovaSeq 6000	PAIRED	PCR	VIRAL RNA	Severe acute respiratory syndrome coronavirus 2	Homo sapiens	ILLUMINA	2021-01-02	United Kingdom	Europe	50	4252.04	4057	0.949671	127148836
ERR5182020	PRJEB37886	AMPLICON	SAMEA7861758	ERX4986867	COG-UK/MILK-EC6CC8	Illumina NovaSeq 6000	PAIRED	PCR	VIRAL RNA	Severe acute respiratory syndrome coronavirus 2	Homo sapiens	ILLUMINA	2021-01-03	United Kingdom	Europe	42	4677.6	7327	0.680567	139874272
ERR5182021	PRJEB37886	AMPLICON	SAMEA7861759	ERX4986868	COG-UK/MILK-EC0B3A	Illumina NovaSeq 6000	PAIRED	PCR	VIRAL RNA	Severe acute respiratory syndrome coronavirus 2	Homo sapiens	ILLUMINA	2021-01-02	United Kingdom	Europe	41	4655.76	6502	0.714611	139221203
ERR5182022	PRJEB37886	AMPLICON	SAMEA7861760	ERX4986869	COG-UK/MILK-EC6CB9	Illumina NovaSeq 6000	PAIRED	PCR	VIRAL RNA	Severe acute respiratory syndrome coronavirus 2	Homo sapiens	ILLUMINA	2021-01-03	United Kingdom	Europe	44	4678.38	7069	0.706016	139897736
ERR5182023	PRJEB37886	AMPLICON	SAMEA7861761	ERX4986870	COG-UK/MILK-EC0B76	Illumina NovaSeq 6000	PAIRED	PCR	VIRAL RNA	Severe acute respiratory syndrome coronavirus 2	Homo sapiens	ILLUMINA	2021-01-02	United Kingdom	Europe	51	4068.26	3913	0.967562	121653283
ERR5182024	PRJEB37886	AMPLICON	SAMEA7861762	ERX4986871	COG-UK/MILK-EC7052	Illumina NovaSeq 6000	PAIRED	PCR	VIRAL RNA	Severe acute respiratory syndrome coronavirus 2	Homo sapiens	ILLUMINA	2021-01-03	United Kingdom	Europe	42	4548.58	4552	0.913353	136016230
ERR5182025	PRJEB37886	AMPLICON	SAMEA7861763	ERX4986872	COG-UK/MILK-EC02BD	Illumina NovaSeq 6000	PAIRED	PCR	VIRAL RNA	Severe acute respiratory syndrome coronavirus 2	Homo sapiens	ILLUMINA	2021-01-03	United Kingdom	Europe	45	3674.23	3440	0.947463	109870363
ERR5182026	PRJEB37886	AMPLICON	SAMEA7861764	ERX4986873	COG-UK/MILK-EC6FA1	Illumina NovaSeq 6000	PAIRED	PCR	VIRAL RNA	Severe acute respiratory syndrome coronavirus 2	Homo sapiens	ILLUMINA	2021-01-03	United Kingdom	Europe	87	754.436	394	0.799987	22559894
ERR5182027	PRJEB37886	AMPLICON	SAMEA7861765	ERX4986874	COG-UK/MILK-EC037E	Illumina NovaSeq 6000	PAIRED	PCR	VIRAL RNA	Severe acute respiratory syndrome coronavirus 2	Homo sapiens	ILLUMINA	2021-01-03	United Kingdom	Europe	43	4557.73	4774	0.857606	136289758
ERR5182028	PRJEB37886	AMPLICON	SAMEA7861766	ERX4986875	COG-UK/MILK-EC6FDE	Illumina NovaSeq 6000	PAIRED	PCR	VIRAL RNA	Severe acute respiratory syndrome coronavirus 2	Homo sapiens	ILLUMINA	2021-01-03	United Kingdom	Europe	44	4650.14	6441	0.706585	139052989
ERR5182029	PRJEB37886	AMPLICON	SAMEA7861767	ERX4986876	COG-UK/MILK-EC03F6	Illumina NovaSeq 6000	PAIRED	PCR	VIRAL RNA	Severe acute respiratory syndrome coronavirus 2	Homo sapiens	ILLUMINA	2021-01-03	United Kingdom	Europe	45	4637.71	6054	0.741197	138681364
ERR5182030	PRJEB37886	AMPLICON	SAMEA7861768	ERX4986877	COG-UK/MILK-EC6F29	Illumina NovaSeq 6000	PAIRED	PCR	VIRAL RNA	Severe acute respiratory syndrome coronavirus 2	Homo sapiens	ILLUMINA	2021-01-03	United Kingdom	Europe	45	4490	4507	0.944253	134264401
ERR5182031	PRJEB37886	AMPLICON	SAMEA7861769	ERX4986878	COG-UK/MILK-EC0271	Illumina NovaSeq 6000	PAIRED	PCR	VIRAL RNA	Severe acute respiratory syndrome coronavirus 2	Homo sapiens	ILLUMINA	2021-01-03	United Kingdom	Europe	45	4590.62	5509	0.805337	137273219
ERR5182032	PRJEB37886	AMPLICON	SAMEA7861770	ERX4986879	COG-UK/MILK-EC7034	Illumina NovaSeq 6000	PAIRED	PCR	VIRAL RNA	Severe acute respiratory syndrome coronavirus 2	Homo sapiens	ILLUMINA	2021-01-03	United Kingdom	Europe	43	4643.13	6099	0.72364	138843387
ERR5182033	PRJEB37886	AMPLICON	SAMEA7861771	ERX4986880	COG-UK/MILK-EC0332	Illumina NovaSeq 6000	PAIRED	PCR	VIRAL RNA	Severe acute respiratory syndrome coronavirus 2	Homo sapiens	ILLUMINA	2021-01-03	United Kingdom	Europe	43	4379.83	4114	0.99057	130969959
ERR5182034	PRJEB37886	AMPLICON	SAMEA7861772	ERX4986881	COG-UK/MILK-EC6EE0	Illumina NovaSeq 6000	PAIRED	PCR	VIRAL RNA	Severe acute respiratory syndrome coronavirus 2	Homo sapiens	ILLUMINA	2021-01-03	United Kingdom	Europe	43	4633.4	5886	0.738454	138552475
ERR5182035	PRJEB37886	AMPLICON	SAMEA7861773	ERX4986882	COG-UK/MILK-EC02AE	Illumina NovaSeq 6000	PAIRED	PCR	VIRAL RNA	Severe acute respiratory syndrome coronavirus 2	Homo sapiens	ILLUMINA	2021-01-03	United Kingdom	Europe	43	4661.21	7342	0.680132	139384159
ERR5182036	PRJEB37886	AMPLICON	SAMEA7861774	ERX4986883	COG-UK/MILK-EC6F1A	Illumina NovaSeq 6000	PAIRED	PCR	VIRAL RNA	Severe acute respiratory syndrome coronavirus 2	Homo sapiens	ILLUMINA	2021-01-03	United Kingdom	Europe	45	4681.52	7990	0.659198	139991400
ERR5182037	PRJEB37886	AMPLICON	SAMEA7861775	ERX4986884	COG-UK/MILK-EC02CC	Illumina NovaSeq 6000	PAIRED	PCR	VIRAL RNA	Severe acute respiratory syndrome coronavirus 2	Homo sapiens	ILLUMINA	2021-01-03	United Kingdom	Europe	40	4193.3	3954	0.9589	125392326
ERR5182038	PRJEB37886	AMPLICON	SAMEA7861776	ERX4986885	COG-UK/MILK-EC6F74	Illumina NovaSeq 6000	PAIRED	PCR	VIRAL RNA	Severe acute respiratory syndrome coronavirus 2	Homo sapiens	ILLUMINA	2021-01-03	United Kingdom	Europe	44	4385.86	4232	0.971307	131150519
ERR5182039	PRJEB37886	AMPLICON	SAMEA7861777	ERX4986886	COG-UK/MILK-EC0411	Illumina NovaSeq 6000	PAIRED	PCR	VIRAL RNA	Severe acute respiratory syndrome coronavirus 2	Homo sapiens	ILLUMINA	2021-01-03	United Kingdom	Europe	21	4696.56	8003	0.627061	140441290
ERR5182040	PRJEB37886	AMPLICON	SAMEA7861778	ERX4986887	COG-UK/MILK-EC6DD4	Illumina NovaSeq 6000	PAIRED	PCR	VIRAL RNA	Severe acute respiratory syndrome coronavirus 2	Homo sapiens	ILLUMINA	2021-01-03	United Kingdom	Europe	47	4617.14	5279	0.749824	138066229
ERR5182041	PRJEB37886	AMPLICON	SAMEA7861779	ERX4986888	COG-UK/MILK-EC0B58	Illumina NovaSeq 6000	PAIRED	PCR	VIRAL RNA	Severe acute respiratory syndrome coronavirus 2	Homo sapiens	ILLUMINA	2021-01-02	United Kingdom	Europe	44	4371.09	4169	0.939471	130708665
ERR5182042	PRJEB37886	AMPLICON	SAMEA7861780	ERX4986889	COG-UK/MILK-EC6DA7	Illumina NovaSeq 6000	PAIRED	PCR	VIRAL RNA	Severe acute respiratory syndrome coronavirus 2	Homo sapiens	ILLUMINA	2021-01-03	United Kingdom	Europe	40	4673.5	7762	0.662509	139751724
ERR5182043	PRJEB37886	AMPLICON	SAMEA7861781	ERX4986890	COG-UK/MILK-EC0B1C	Illumina NovaSeq 6000	PAIRED	PCR	VIRAL RNA	Severe acute respiratory syndrome coronavirus 2	Homo sapiens	ILLUMINA	2021-01-02	United Kingdom	Europe	58	3218.88	3082	0.940474	96254060
ERR5182044	PRJEB37886	AMPLICON	SAMEA7861782	ERX4986891	COG-UK/MILK-EC6D6B	Illumina NovaSeq 6000	PAIRED	PCR	VIRAL RNA	Severe acute respiratory syndrome coronavirus 2	Homo sapiens	ILLUMINA	2021-01-03	United Kingdom	Europe	38	3459.24	3154	0.937498	103441603
ERR5182045	PRJEB37886	AMPLICON	SAMEA7861783	ERX4986892	COG-UK/MILK-EC0CA0	Illumina NovaSeq 6000	PAIRED	PCR	VIRAL RNA	Severe acute respiratory syndrome coronavirus 2	Homo sapiens	ILLUMINA	2021-01-02	United Kingdom	Europe	42	4607.44	5780	0.796576	137776268
ERR5182046	PRJEB37886	AMPLICON	SAMEA7861784	ERX4986893	COG-UK/MILK-EC6DB6	Illumina NovaSeq 6000	PAIRED	PCR	VIRAL RNA	Severe acute respiratory syndrome coronavirus 2	Homo sapiens	ILLUMINA	2021-01-03	United Kingdom	Europe	62	2526.13	2089	0.933552	75538726
ERR5182047	PRJEB37886	AMPLICON	SAMEA7861785	ERX4986894	COG-UK/MILK-EC0AF1	Illumina NovaSeq 6000	PAIRED	PCR	VIRAL RNA	Severe acute respiratory syndrome coronavirus 2	Homo sapiens	ILLUMINA	2021-01-02	United Kingdom	Europe	51	4377.12	4093	0.95666	130889062
ERR5182048	PRJEB37886	AMPLICON	SAMEA7861786	ERX4986895	COG-UK/MILK-EC0AD3	Illumina NovaSeq 6000	PAIRED	PCR	VIRAL RNA	Severe acute respiratory syndrome coronavirus 2	Homo sapiens	ILLUMINA	2021-01-02	United Kingdom	Europe	79	1482.84	951	0.90399	44341383
ERR5182049	PRJEB37886	AMPLICON	SAMEA7861787	ERX4986896	COG-UK/MILK-EC6E1D	Illumina NovaSeq 6000	PAIRED	PCR	VIRAL RNA	Severe acute respiratory syndrome coronavirus 2	Homo sapiens	ILLUMINA	2021-01-03	United Kingdom	Europe	42	4647.2	7104	0.68448	138965099
ERR5182050	PRJEB37886	AMPLICON	SAMEA7861788	ERX4986897	COG-UK/MILK-EC0C0A	Illumina NovaSeq 6000	PAIRED	PCR	VIRAL RNA	Severe acute respiratory syndrome coronavirus 2	Homo sapiens	ILLUMINA	2021-01-02	United Kingdom	Europe	45	4359.07	4196	0.962211	130349274
ERR5182051	PRJEB37886	AMPLICON	SAMEA7861789	ERX4986898	COG-UK/MILK-EC6E68	Illumina NovaSeq 6000	PAIRED	PCR	VIRAL RNA	Severe acute respiratory syndrome coronavirus 2	Homo sapiens	ILLUMINA	2021-01-03	United Kingdom	Europe	44	4588.31	4841	0.903956	137204374
ERR5182052	PRJEB37886	AMPLICON	SAMEA7861790	ERX4986899	COG-UK/MILK-EC0C46	Illumina NovaSeq 6000	PAIRED	PCR	VIRAL RNA	Severe acute respiratory syndrome coronavirus 2	Homo sapiens	ILLUMINA	2021-01-02	United Kingdom	Europe	52	3956.23	3823	0.96094	118303065
ERR5182053	PRJEB37886	AMPLICON	SAMEA7861791	ERX4986900	COG-UK/MILK-EC6DF2	Illumina NovaSeq 6000	PAIRED	PCR	VIRAL RNA	Severe acute respiratory syndrome coronavirus 2	Homo sapiens	ILLUMINA	2021-01-03	United Kingdom	Europe	42	4677.54	7900	0.663813	139872456
ERR5182054	PRJEB37886	AMPLICON	SAMEA7861792	ERX4986901	COG-UK/MILK-EC0B67	Illumina NovaSeq 6000	PAIRED	PCR	VIRAL RNA	Severe acute respiratory syndrome coronavirus 2	Homo sapiens	ILLUMINA	2021-01-02	United Kingdom	Europe	59	3375.45	3255	0.959736	100935941
ERR5182055	PRJEB37886	AMPLICON	SAMEA7861793	ERX4986902	COG-UK/MILK-EC6FED	Illumina NovaSeq 6000	PAIRED	PCR	VIRAL RNA	Severe acute respiratory syndrome coronavirus 2	Homo sapiens	ILLUMINA	2021-01-03	United Kingdom	Europe	44	4551.23	4945	0.844865	136095326
ERR5182056	PRJEB37886	AMPLICON	SAMEA7861794	ERX4986903	COG-UK/MILK-EC0350	Illumina NovaSeq 6000	PAIRED	PCR	VIRAL RNA	Severe acute respiratory syndrome coronavirus 2	Homo sapiens	ILLUMINA	2021-01-03	United Kingdom	Europe	35	4664.09	7185	0.681403	139470384
ERR5182057	PRJEB37886	AMPLICON	SAMEA7861795	ERX4986904	COG-UK/MILK-EC7043	Illumina NovaSeq 6000	PAIRED	PCR	VIRAL RNA	Severe acute respiratory syndrome coronavirus 2	Homo sapiens	ILLUMINA	2021-01-03	United Kingdom	Europe	67	1989.4	1382	0.932682	59489067
ERR5182058	PRJEB37886	AMPLICON	SAMEA7861796	ERX4986905	COG-UK/MILK-EC02DB	Illumina NovaSeq 6000	PAIRED	PCR	VIRAL RNA	Severe acute respiratory syndrome coronavirus 2	Homo sapiens	ILLUMINA	2021-01-03	United Kingdom	Europe	45	4629.48	6207	0.721065	138435339
ERR5182059	PRJEB37886	AMPLICON	SAMEA7861797	ERX4986906	COG-UK/MILK-EC7061	Illumina NovaSeq 6000	PAIRED	PCR	VIRAL RNA	Severe acute respiratory syndrome coronavirus 2	Homo sapiens	ILLUMINA	2021-01-03	United Kingdom	Europe	82	1484.73	913	0.888406	44397958
ERR5182060	PRJEB37886	AMPLICON	SAMEA7861798	ERX4986907	COG-UK/MILK-EC039C	Illumina NovaSeq 6000	PAIRED	PCR	VIRAL RNA	Severe acute respiratory syndrome coronavirus 2	Homo sapiens	ILLUMINA	2021-01-03	United Kingdom	Europe	45	3372.87	3168	0.950808	100858870
ERR5182061	PRJEB37886	AMPLICON	SAMEA7861799	ERX4986908	COG-UK/MILK-EC0314	Illumina NovaSeq 6000	PAIRED	PCR	VIRAL RNA	Severe acute respiratory syndrome coronavirus 2	Homo sapiens	ILLUMINA	2021-01-03	United Kingdom	Europe	42	4573.88	4464	0.91867	136772601
ERR5182062	PRJEB37886	AMPLICON	SAMEA7861800	ERX4986909	COG-UK/MILK-EC6F56	Illumina NovaSeq 6000	PAIRED	PCR	VIRAL RNA	Severe acute respiratory syndrome coronavirus 2	Homo sapiens	ILLUMINA	2021-01-03	United Kingdom	Europe	41	4502.4	4345	0.947798	134635198
ERR5182063	PRJEB37886	AMPLICON	SAMEA7861801	ERX4986910	COG-UK/MILK-EC6EC2	Illumina NovaSeq 6000	PAIRED	PCR	VIRAL RNA	Severe acute respiratory syndrome coronavirus 2	Homo sapiens	ILLUMINA	2021-01-03	United Kingdom	Europe	53	4247.98	4003	0.953282	127027368
ERR5182064	PRJEB37886	AMPLICON	SAMEA7861802	ERX4986911	COG-UK/MILK-EC0341	Illumina NovaSeq 6000	PAIRED	PCR	VIRAL RNA	Severe acute respiratory syndrome coronavirus 2	Homo sapiens	ILLUMINA	2021-01-03	United Kingdom	Europe	37	4648.04	6501	0.718657	138990211
ERR5182065	PRJEB37886	AMPLICON	SAMEA7861803	ERX4986912	COG-UK/MILK-EC6FB0	Illumina NovaSeq 6000	PAIRED	PCR	VIRAL RNA	Severe acute respiratory syndrome coronavirus 2	Homo sapiens	ILLUMINA	2021-01-03	United Kingdom	Europe	36	4281.57	4128	0.954319	128031922
ERR5182066	PRJEB37886	AMPLICON	SAMEA7861804	ERX4986913	COG-UK/MILK-EC02F9	Illumina NovaSeq 6000	PAIRED	PCR	VIRAL RNA	Severe acute respiratory syndrome coronavirus 2	Homo sapiens	ILLUMINA	2021-01-03	United Kingdom	Europe	76	962.145	562	0.875464	28771032
ERR5182067	PRJEB37886	AMPLICON	SAMEA7861805	ERX4986914	COG-UK/MILK-EC6EFF	Illumina NovaSeq 6000	PAIRED	PCR	VIRAL RNA	Severe acute respiratory syndrome coronavirus 2	Homo sapiens	ILLUMINA	2021-01-03	United Kingdom	Europe	83	1436.73	889	0.895596	42962548
ERR5182068	PRJEB37886	AMPLICON	SAMEA7861806	ERX4986915	COG-UK/MILK-EC036F	Illumina NovaSeq 6000	PAIRED	PCR	VIRAL RNA	Severe acute respiratory syndrome coronavirus 2	Homo sapiens	ILLUMINA	2021-01-03	United Kingdom	Europe	41	4660.94	7175	0.688025	139376027
ERR5182069	PRJEB37886	AMPLICON	SAMEA7861807	ERX4986916	COG-UK/MILK-EC6D5C	Illumina NovaSeq 6000	PAIRED	PCR	VIRAL RNA	Severe acute respiratory syndrome coronavirus 2	Homo sapiens	ILLUMINA	2021-01-03	United Kingdom	Europe	39	4570.01	4926	0.872421	136656961
ERR5182070	PRJEB37886	AMPLICON	SAMEA7861808	ERX4986917	COG-UK/MILK-EC0BA3	Illumina NovaSeq 6000	PAIRED	PCR	VIRAL RNA	Severe acute respiratory syndrome coronavirus 2	Homo sapiens	ILLUMINA	2021-01-02	United Kingdom	Europe	86	424.672	252	0.746915	12698980
ERR5182071	PRJEB37886	AMPLICON	SAMEA7861809	ERX4986918	COG-UK/MILK-EC6D3E	Illumina NovaSeq 6000	PAIRED	PCR	VIRAL RNA	Severe acute respiratory syndrome coronavirus 2	Homo sapiens	ILLUMINA	2021-01-03	United Kingdom	Europe	42	4661.27	6813	0.702037	139385941
ERR5182072	PRJEB37886	AMPLICON	SAMEA7861810	ERX4986919	COG-UK/MILK-EC0AE2	Illumina NovaSeq 6000	PAIRED	PCR	VIRAL RNA	Severe acute respiratory syndrome coronavirus 2	Homo sapiens	ILLUMINA	2021-01-02	United Kingdom	Europe	49	4603.47	5320	0.853192	137657561
ERR5182073	PRJEB37886	AMPLICON	SAMEA7861811	ERX4986920	COG-UK/MILK-EC6E95	Illumina NovaSeq 6000	PAIRED	PCR	VIRAL RNA	Severe acute respiratory syndrome coronavirus 2	Homo sapiens	ILLUMINA	2021-01-03	United Kingdom	Europe	74	2451.08	2100	0.933853	73294743
ERR5182074	PRJEB37886	AMPLICON	SAMEA7861812	ERX4986921	COG-UK/MILK-EC0B2B	Illumina NovaSeq 6000	PAIRED	PCR	VIRAL RNA	Severe acute respiratory syndrome coronavirus 2	Homo sapiens	ILLUMINA	2021-01-02	United Kingdom	Europe	45	4602.67	5427	0.815671	137633616
ERR5182075	PRJEB37886	AMPLICON	SAMEA7861813	ERX4986922	COG-UK/MILK-EC6D4D	Illumina NovaSeq 6000	PAIRED	PCR	VIRAL RNA	Severe acute respiratory syndrome coronavirus 2	Homo sapiens	ILLUMINA	2021-01-03	United Kingdom	Europe	45	3690.85	3441	0.958165	110367372
ERR5182076	PRJEB37886	AMPLICON	SAMEA7861814	ERX4986923	COG-UK/MILK-EC0AC4	Illumina NovaSeq 6000	PAIRED	PCR	VIRAL RNA	Severe acute respiratory syndrome coronavirus 2	Homo sapiens	ILLUMINA	2021-01-02	United Kingdom	Europe	40	4452.71	4281	0.962245	133149239
ERR5182077	PRJEB37886	AMPLICON	SAMEA7861815	ERX4986924	COG-UK/MILK-EC6D89	Illumina NovaSeq 6000	PAIRED	PCR	VIRAL RNA	Severe acute respiratory syndrome coronavirus 2	Homo sapiens	ILLUMINA	2021-01-03	United Kingdom	Europe	48	4042.36	3674	0.956325	120878593
ERR5182078	PRJEB37886	AMPLICON	SAMEA7861816	ERX4986925	COG-UK/MILK-EC0C55	Illumina NovaSeq 6000	PAIRED	PCR	VIRAL RNA	Severe acute respiratory syndrome coronavirus 2	Homo sapiens	ILLUMINA	2021-01-02	United Kingdom	Europe	72	1598.73	1183	0.9279	47806938
ERR5182079	PRJEB37886	AMPLICON	SAMEA7861817	ERX4986926	COG-UK/MILK-EC0C64	Illumina NovaSeq 6000	PAIRED	PCR	VIRAL RNA	Severe acute respiratory syndrome coronavirus 2	Homo sapiens	ILLUMINA	2021-01-02	United Kingdom	Europe	62	980.469	547	0.868843	29318956
ERR5182080	PRJEB37886	AMPLICON	SAMEA7861818	ERX4986927	COG-UK/MILK-EC6EA4	Illumina NovaSeq 6000	PAIRED	PCR	VIRAL RNA	Severe acute respiratory syndrome coronavirus 2	Homo sapiens	ILLUMINA	2021-01-03	United Kingdom	Europe	41	4654.46	6725	0.695683	139182180
ERR5182081	PRJEB37886	AMPLICON	SAMEA7861819	ERX4986928	COG-UK/MILK-EC6DE3	Illumina NovaSeq 6000	PAIRED	PCR	VIRAL RNA	Severe acute respiratory syndrome coronavirus 2	Homo sapiens	ILLUMINA	2021-01-03	United Kingdom	Europe	43	4520.1	4493	0.92051	135164678
ERR5182082	PRJEB37886	AMPLICON	SAMEA7861820	ERX4986929	COG-UK/MILK-EC0B0D	Illumina NovaSeq 6000	PAIRED	PCR	VIRAL RNA	Severe acute respiratory syndrome coronavirus 2	Homo sapiens	ILLUMINA	2021-01-02	United Kingdom	Europe	77	992.227	421	0.835869	29670566
ERR5182083	PRJEB37886	AMPLICON	SAMEA7861821	ERX4986930	COG-UK/MILK-EC6FFC	Illumina NovaSeq 6000	PAIRED	PCR	VIRAL RNA	Severe acute respiratory syndrome coronavirus 2	Homo sapiens	ILLUMINA	2021-01-03	United Kingdom	Europe	48	3453.64	3187	0.950808	103274321
ERR5182084	PRJEB37886	AMPLICON	SAMEA7861822	ERX4986931	COG-UK/MILK-EC0244	Illumina NovaSeq 6000	PAIRED	PCR	VIRAL RNA	Severe acute respiratory syndrome coronavirus 2	Homo sapiens	ILLUMINA	2021-01-03	United Kingdom	Europe	43	4061.58	3856	0.956192	121453315
ERR5182085	PRJEB37886	AMPLICON	SAMEA7861823	ERX4986932	COG-UK/MILK-EC0EB9	Illumina NovaSeq 6000	PAIRED	PCR	VIRAL RNA	Severe acute respiratory syndrome coronavirus 2	Homo sapiens	ILLUMINA	2021-01-03	United Kingdom	Europe	46	4689.53	7953	0.65164	140230893
ERR5182086	PRJEB37886	AMPLICON	SAMEA7861824	ERX4986933	COG-UK/MILK-EC03E7	Illumina NovaSeq 6000	PAIRED	PCR	VIRAL RNA	Severe acute respiratory syndrome coronavirus 2	Homo sapiens	ILLUMINA	2021-01-03	United Kingdom	Europe	39	4438.59	4298	0.952279	132727094
ERR5182087	PRJEB37886	AMPLICON	SAMEA7861825	ERX4986934	COG-UK/MILK-EC0E7D	Illumina NovaSeq 6000	PAIRED	PCR	VIRAL RNA	Severe acute respiratory syndrome coronavirus 2	Homo sapiens	ILLUMINA	2021-01-03	United Kingdom	Europe	42	4508.5	4409	0.967829	134817802
ERR5182088	PRJEB37886	AMPLICON	SAMEA7861826	ERX4986935	COG-UK/MILK-EC03D8	Illumina NovaSeq 6000	PAIRED	PCR	VIRAL RNA	Severe acute respiratory syndrome coronavirus 2	Homo sapiens	ILLUMINA	2021-01-03	United Kingdom	Europe	40	4648.12	6002	0.730462	138992690
ERR5182089	PRJEB37886	AMPLICON	SAMEA7861827	ERX4986936	COG-UK/MILK-EC0262	Illumina NovaSeq 6000	PAIRED	PCR	VIRAL RNA	Severe acute respiratory syndrome coronavirus 2	Homo sapiens	ILLUMINA	2021-01-03	United Kingdom	Europe	42	4651.58	7085	0.686419	139096162
ERR5182090	PRJEB37886	AMPLICON	SAMEA7861828	ERX4986937	COG-UK/MILK-EC0F10	Illumina NovaSeq 6000	PAIRED	PCR	VIRAL RNA	Severe acute respiratory syndrome coronavirus 2	Homo sapiens	ILLUMINA	2021-01-03	United Kingdom	Europe	42	4504.18	4573	0.924121	134688392
ERR5182091	PRJEB37886	AMPLICON	SAMEA7861829	ERX4986938	COG-UK/MILK-EC02EA	Illumina NovaSeq 6000	PAIRED	PCR	VIRAL RNA	Severe acute respiratory syndrome coronavirus 2	Homo sapiens	ILLUMINA	2021-01-03	United Kingdom	Europe	42	4670.83	7984	0.640872	139671824
ERR5182092	PRJEB37886	AMPLICON	SAMEA7861830	ERX4986939	COG-UK/MILK-EC0F2F	Illumina NovaSeq 6000	PAIRED	PCR	VIRAL RNA	Severe acute respiratory syndrome coronavirus 2	Homo sapiens	ILLUMINA	2021-01-03	United Kingdom	Europe	48	3556.31	3419	0.949637	106344405
ERR5182093	PRJEB37886	AMPLICON	SAMEA7861831	ERX4986940	COG-UK/MILK-EC03C9	Illumina NovaSeq 6000	PAIRED	PCR	VIRAL RNA	Severe acute respiratory syndrome coronavirus 2	Homo sapiens	ILLUMINA	2021-01-03	United Kingdom	Europe	43	4648.33	5733	0.732435	138998988
ERR5182094	PRJEB37886	AMPLICON	SAMEA7861832	ERX4986941	COG-UK/MILK-EC0F3E	Illumina NovaSeq 6000	PAIRED	PCR	VIRAL RNA	Severe acute respiratory syndrome coronavirus 2	Homo sapiens	ILLUMINA	2021-01-03	United Kingdom	Europe	41	4648.81	5744	0.702237	139013358
ERR5182095	PRJEB37886	AMPLICON	SAMEA7861833	ERX4986942	COG-UK/MILK-EC098B	Illumina NovaSeq 6000	PAIRED	PCR	VIRAL RNA	Severe acute respiratory syndrome coronavirus 2	Homo sapiens	ILLUMINA	2021-01-03	United Kingdom	Europe	61	3437.9	3232	0.941712	102803642
ERR5182096	PRJEB37886	AMPLICON	SAMEA7861834	ERX4986943	COG-UK/MILK-EC0EF5	Illumina NovaSeq 6000	PAIRED	PCR	VIRAL RNA	Severe acute respiratory syndrome coronavirus 2	Homo sapiens	ILLUMINA	2021-01-03	United Kingdom	Europe	40	4651.62	6884	0.700933	139097261
ERR5182097	PRJEB37886	AMPLICON	SAMEA7861835	ERX4986944	COG-UK/MILK-EC0A4C	Illumina NovaSeq 6000	PAIRED	PCR	VIRAL RNA	Severe acute respiratory syndrome coronavirus 2	Homo sapiens	ILLUMINA	2021-01-03	United Kingdom	Europe	43	4666.91	7084	0.699495	139554734
ERR5182098	PRJEB37886	AMPLICON	SAMEA7861836	ERX4986945	COG-UK/MILK-EC6E4A	Illumina NovaSeq 6000	PAIRED	PCR	VIRAL RNA	Severe acute respiratory syndrome coronavirus 2	Homo sapiens	ILLUMINA	2021-01-03	United Kingdom	Europe	41	4676.92	7209	0.682005	139853903
ERR5182099	PRJEB37886	AMPLICON	SAMEA7861837	ERX4986946	COG-UK/MILK-EC0BB2	Illumina NovaSeq 6000	PAIRED	PCR	VIRAL RNA	Severe acute respiratory syndrome coronavirus 2	Homo sapiens	ILLUMINA	2021-01-02	United Kingdom	Europe	98	1734.3	1262	0.923954	51860676
ERR5182100	PRJEB37886	AMPLICON	SAMEA7861838	ERX4986947	COG-UK/MILK-EC6D7A	Illumina NovaSeq 6000	PAIRED	PCR	VIRAL RNA	Severe acute respiratory syndrome coronavirus 2	Homo sapiens	ILLUMINA	2021-01-03	United Kingdom	Europe	41	4605.05	5439	0.782229	137704896
ERR5182101	PRJEB37886	AMPLICON	SAMEA7861839	ERX4986948	COG-UK/MILK-EC0BEF	Illumina NovaSeq 6000	PAIRED	PCR	VIRAL RNA	Severe acute respiratory syndrome coronavirus 2	Homo sapiens	ILLUMINA	2021-01-02	United Kingdom	Europe	52	4512.22	4734	0.886132	134928771
ERR5182102	PRJEB37886	AMPLICON	SAMEA7861840	ERX4986949	COG-UK/MILK-EC6D01	Illumina NovaSeq 6000	PAIRED	PCR	VIRAL RNA	Severe acute respiratory syndrome coronavirus 2	Homo sapiens	ILLUMINA	2021-01-03	United Kingdom	Europe	46	4653.77	6573	0.715447	139161818
ERR5182103	PRJEB37886	AMPLICON	SAMEA7861841	ERX4986950	COG-UK/MILK-EC0C91	Illumina NovaSeq 6000	PAIRED	PCR	VIRAL RNA	Severe acute respiratory syndrome coronavirus 2	Homo sapiens	ILLUMINA	2021-01-02	United Kingdom	Europe	45	4233.6	4035	0.951744	126597431
ERR5182104	PRJEB37886	AMPLICON	SAMEA7861842	ERX4986951	COG-UK/MILK-EC6DC5	Illumina NovaSeq 6000	PAIRED	PCR	VIRAL RNA	Severe acute respiratory syndrome coronavirus 2	Homo sapiens	ILLUMINA	2021-01-03	United Kingdom	Europe	45	4390.96	4189	0.967261	131302936
ERR5182105	PRJEB37886	AMPLICON	SAMEA7861843	ERX4986952	COG-UK/MILK-EC0BD0	Illumina NovaSeq 6000	PAIRED	PCR	VIRAL RNA	Severe acute respiratory syndrome coronavirus 2	Homo sapiens	ILLUMINA	2021-01-02	United Kingdom	Europe	40	4657.82	6898	0.695649	139282745
ERR5182106	PRJEB37886	AMPLICON	SAMEA7861844	ERX4986953	COG-UK/MILK-EC6D98	Illumina NovaSeq 6000	PAIRED	PCR	VIRAL RNA	Severe acute respiratory syndrome coronavirus 2	Homo sapiens	ILLUMINA	2021-01-03	United Kingdom	Europe	42	3999.12	3714	0.976123	119585657
ERR5182107	PRJEB37886	AMPLICON	SAMEA7861845	ERX4986954	COG-UK/MILK-EC0C82	Illumina NovaSeq 6000	PAIRED	PCR	VIRAL RNA	Severe acute respiratory syndrome coronavirus 2	Homo sapiens	ILLUMINA	2021-01-02	United Kingdom	Europe	39	4688.36	7987	0.654015	140195924
ERR5182108	PRJEB37886	AMPLICON	SAMEA7861846	ERX4986955	COG-UK/MILK-EC6CE6	Illumina NovaSeq 6000	PAIRED	PCR	VIRAL RNA	Severe acute respiratory syndrome coronavirus 2	Homo sapiens	ILLUMINA	2021-01-03	United Kingdom	Europe	48	4713.28	8001	0.645554	140941324
ERR5182109	PRJEB37886	AMPLICON	SAMEA7861847	ERX4986956	COG-UK/MILK-EC0BFE	Illumina NovaSeq 6000	PAIRED	PCR	VIRAL RNA	Severe acute respiratory syndrome coronavirus 2	Homo sapiens	ILLUMINA	2021-01-02	United Kingdom	Europe	54	3212	2963	0.950808	96048546
ERR5182110	PRJEB37886	AMPLICON	SAMEA7861848	ERX4986957	COG-UK/MILK-EC6D2F	Illumina NovaSeq 6000	PAIRED	PCR	VIRAL RNA	Severe acute respiratory syndrome coronavirus 2	Homo sapiens	ILLUMINA	2021-01-03	United Kingdom	Europe	42	4522.97	4572	0.908003	135250373
ERR5182111	PRJEB37886	AMPLICON	SAMEA7861849	ERX4986958	COG-UK/MILK-EC0B94	Illumina NovaSeq 6000	PAIRED	PCR	VIRAL RNA	Severe acute respiratory syndrome coronavirus 2	Homo sapiens	ILLUMINA	2021-01-02	United Kingdom	Europe	39	4388.79	4052	0.995318	131238061
ERR5182112	PRJEB37886	AMPLICON	SAMEA7861850	ERX4986959	COG-UK/MILK-EC6CF5	Illumina NovaSeq 6000	PAIRED	PCR	VIRAL RNA	Severe acute respiratory syndrome coronavirus 2	Homo sapiens	ILLUMINA	2021-01-03	United Kingdom	Europe	42	4638.96	6199	0.734508	138718821
ERR5182113	PRJEB37886	AMPLICON	SAMEA7861851	ERX4986960	COG-UK/MILK-EC0B49	Illumina NovaSeq 6000	PAIRED	PCR	VIRAL RNA	Severe acute respiratory syndrome coronavirus 2	Homo sapiens	ILLUMINA	2021-01-02	United Kingdom	Europe	46	4572.47	4746	0.886767	136730653
ERR5182114	PRJEB37886	AMPLICON	SAMEA7861852	ERX4986961	COG-UK/MILK-EC0F01	Illumina NovaSeq 6000	PAIRED	PCR	VIRAL RNA	Severe acute respiratory syndrome coronavirus 2	Homo sapiens	ILLUMINA	2021-01-03	United Kingdom	Europe	41	4626.9	5677	0.760459	138358117
ERR5182115	PRJEB37886	AMPLICON	SAMEA7861853	ERX4986962	COG-UK/MILK-EC09B8	Illumina NovaSeq 6000	PAIRED	PCR	VIRAL RNA	Severe acute respiratory syndrome coronavirus 2	Homo sapiens	ILLUMINA	2021-01-03	United Kingdom	Europe	44	4654.93	7460	0.672207	139196336
ERR5182116	PRJEB37886	AMPLICON	SAMEA7861854	ERX4986963	COG-UK/MILK-EC0F4D	Illumina NovaSeq 6000	PAIRED	PCR	VIRAL RNA	Severe acute respiratory syndrome coronavirus 2	Homo sapiens	ILLUMINA	2021-01-03	United Kingdom	Europe	40	4665.5	7343	0.692874	139512459
ERR5182117	PRJEB37886	AMPLICON	SAMEA7861855	ERX4986964	COG-UK/MILK-EC088E	Illumina NovaSeq 6000	PAIRED	PCR	VIRAL RNA	Severe acute respiratory syndrome coronavirus 2	Homo sapiens	ILLUMINA	2021-01-03	United Kingdom	Europe	56	1809.13	1397	0.909808	54098420
ERR5182118	PRJEB37886	AMPLICON	SAMEA7861856	ERX4986965	COG-UK/MILK-EC0EAA	Illumina NovaSeq 6000	PAIRED	PCR	VIRAL RNA	Severe acute respiratory syndrome coronavirus 2	Homo sapiens	ILLUMINA	2021-01-03	United Kingdom	Europe	39	4655.61	6769	0.688426	139216806
ERR5182119	PRJEB37886	AMPLICON	SAMEA7861857	ERX4986966	COG-UK/MILK-EC094F	Illumina NovaSeq 6000	PAIRED	PCR	VIRAL RNA	Severe acute respiratory syndrome coronavirus 2	Homo sapiens	ILLUMINA	2021-01-03	United Kingdom	Europe	57	2519.27	1959	0.950808	75333787
ERR5182120	PRJEB37886	AMPLICON	SAMEA7861858	ERX4986967	COG-UK/MILK-EC0EC8	Illumina NovaSeq 6000	PAIRED	PCR	VIRAL RNA	Severe acute respiratory syndrome coronavirus 2	Homo sapiens	ILLUMINA	2021-01-03	United Kingdom	Europe	28	4602.27	5235	0.819316	137621634
ERR5182121	PRJEB37886	AMPLICON	SAMEA7861859	ERX4986968	COG-UK/MILK-EC08E8	Illumina NovaSeq 6000	PAIRED	PCR	VIRAL RNA	Severe acute respiratory syndrome coronavirus 2	Homo sapiens	ILLUMINA	2021-01-03	United Kingdom	Europe	43	4697.3	7875	0.675451	140463493
ERR5182122	PRJEB37886	AMPLICON	SAMEA7861860	ERX4986969	COG-UK/MILK-EC0F7A	Illumina NovaSeq 6000	PAIRED	PCR	VIRAL RNA	Severe acute respiratory syndrome coronavirus 2	Homo sapiens	ILLUMINA	2021-01-03	United Kingdom	Europe	41	4651.6	6655	0.718389	139096787
ERR5182123	PRJEB37886	AMPLICON	SAMEA7861861	ERX4986970	COG-UK/MILK-EC0A2E	Illumina NovaSeq 6000	PAIRED	PCR	VIRAL RNA	Severe acute respiratory syndrome coronavirus 2	Homo sapiens	ILLUMINA	2021-01-03	United Kingdom	Europe	41	4678.28	7966	0.646256	139894537
ERR5182124	PRJEB37886	AMPLICON	SAMEA7861862	ERX4986971	COG-UK/MILK-EC0ED7	Illumina NovaSeq 6000	PAIRED	PCR	VIRAL RNA	Severe acute respiratory syndrome coronavirus 2	Homo sapiens	ILLUMINA	2021-01-03	United Kingdom	Europe	41	4542.84	4535	0.913821	135844416
ERR5182125	PRJEB37886	AMPLICON	SAMEA7861863	ERX4986972	COG-UK/MILK-EC09E5	Illumina NovaSeq 6000	PAIRED	PCR	VIRAL RNA	Severe acute respiratory syndrome coronavirus 2	Homo sapiens	ILLUMINA	2021-01-03	United Kingdom	Europe	46	4161.43	3846	0.957262	124439247
ERR5182126	PRJEB37886	AMPLICON	SAMEA7861864	ERX4986973	COG-UK/MILK-EC0F98	Illumina NovaSeq 6000	PAIRED	PCR	VIRAL RNA	Severe acute respiratory syndrome coronavirus 2	Homo sapiens	ILLUMINA	2021-01-03	United Kingdom	Europe	45	4568.26	4748	0.849246	136604699
ERR5182127	PRJEB37886	AMPLICON	SAMEA7861865	ERX4986974	COG-UK/MILK-EC0AA6	Illumina NovaSeq 6000	PAIRED	PCR	VIRAL RNA	Severe acute respiratory syndrome coronavirus 2	Homo sapiens	ILLUMINA	2021-01-02	United Kingdom	Europe	45	3250	2860	0.960673	97184745
ERR5182128	PRJEB37886	AMPLICON	SAMEA7861866	ERX4986975	COG-UK/MILK-EC0F6B	Illumina NovaSeq 6000	PAIRED	PCR	VIRAL RNA	Severe acute respiratory syndrome coronavirus 2	Homo sapiens	ILLUMINA	2021-01-03	United Kingdom	Europe	42	4653.43	6350	0.693275	139151375
ERR5182129	PRJEB37886	AMPLICON	SAMEA7861867	ERX4986976	COG-UK/MILK-EC0A1F	Illumina NovaSeq 6000	PAIRED	PCR	VIRAL RNA	Severe acute respiratory syndrome coronavirus 2	Homo sapiens	ILLUMINA	2021-01-03	United Kingdom	Europe	121	1647.87	973	0.923218	49276223
ERR5182130	PRJEB37886	AMPLICON	SAMEA7861868	ERX4986977	COG-UK/MILK-EC0C28	Illumina NovaSeq 6000	PAIRED	PCR	VIRAL RNA	Severe acute respiratory syndrome coronavirus 2	Homo sapiens	ILLUMINA	2021-01-02	United Kingdom	Europe	48	4390.19	4206	0.956961	131279781
ERR5182131	PRJEB37886	AMPLICON	SAMEA7861869	ERX4986978	COG-UK/MILK-EC0639	Illumina NovaSeq 6000	PAIRED	PCR	VIRAL RNA	Severe acute respiratory syndrome coronavirus 2	Homo sapiens	ILLUMINA	2021-01-03	United Kingdom	Europe	50	4686.32	7473	0.678728	140135063
ERR5182132	PRJEB37886	AMPLICON	SAMEA7861870	ERX4986979	COG-UK/MILK-EC0C73	Illumina NovaSeq 6000	PAIRED	PCR	VIRAL RNA	Severe acute respiratory syndrome coronavirus 2	Homo sapiens	ILLUMINA	2021-01-02	United Kingdom	Europe	78	1931.06	1543	0.905361	57744456
ERR5182133	PRJEB37886	AMPLICON	SAMEA7861871	ERX4986980	COG-UK/MILK-EC061B	Illumina NovaSeq 6000	PAIRED	PCR	VIRAL RNA	Severe acute respiratory syndrome coronavirus 2	Homo sapiens	ILLUMINA	2021-01-03	United Kingdom	Europe	44	4645.55	6728	0.70829	138915875
ERR5182134	PRJEB37886	AMPLICON	SAMEA7861872	ERX4986981	COG-UK/MILK-EC0BC1	Illumina NovaSeq 6000	PAIRED	PCR	VIRAL RNA	Severe acute respiratory syndrome coronavirus 2	Homo sapiens	ILLUMINA	2021-01-02	United Kingdom	Europe	44	4503.95	4725	0.897368	134681566
ERR5182135	PRJEB37886	AMPLICON	SAMEA7861873	ERX4986982	COG-UK/MILK-EC06A2	Illumina NovaSeq 6000	PAIRED	PCR	VIRAL RNA	Severe acute respiratory syndrome coronavirus 2	Homo sapiens	ILLUMINA	2021-01-03	United Kingdom	Europe	43	4679.32	7179	0.688326	139925706
ERR5182136	PRJEB37886	AMPLICON	SAMEA7861874	ERX4986983	COG-UK/MILK-EC0C37	Illumina NovaSeq 6000	PAIRED	PCR	VIRAL RNA	Severe acute respiratory syndrome coronavirus 2	Homo sapiens	ILLUMINA	2021-01-02	United Kingdom	Europe	65	3247.28	3206	0.932381	97103315
ERR5182137	PRJEB37886	AMPLICON	SAMEA7861875	ERX4986984	COG-UK/MILK-EC05A5	Illumina NovaSeq 6000	PAIRED	PCR	VIRAL RNA	Severe acute respiratory syndrome coronavirus 2	Homo sapiens	ILLUMINA	2021-01-03	United Kingdom	Europe	43	4675.91	8000	0.646022	139823646
ERR5182138	PRJEB37886	AMPLICON	SAMEA7861876	ERX4986985	COG-UK/MILK-EC17CC	Illumina NovaSeq 6000	PAIRED	PCR	VIRAL RNA	Severe acute respiratory syndrome coronavirus 2	Homo sapiens	ILLUMINA	2021-01-03	United Kingdom	Europe	43	4640.84	6511	0.710765	138775089
ERR5182139	PRJEB37886	AMPLICON	SAMEA7861877	ERX4986986	COG-UK/MILK-EC05D2	Illumina NovaSeq 6000	PAIRED	PCR	VIRAL RNA	Severe acute respiratory syndrome coronavirus 2	Homo sapiens	ILLUMINA	2021-01-03	United Kingdom	Europe	45	4671.08	7817	0.656957	139679230
ERR5182140	PRJEB37886	AMPLICON	SAMEA7861878	ERX4986987	COG-UK/MILK-EC1708	Illumina NovaSeq 6000	PAIRED	PCR	VIRAL RNA	Severe acute respiratory syndrome coronavirus 2	Homo sapiens	ILLUMINA	2021-01-03	United Kingdom	Europe	94	1603.25	1050	0.905428	47942077
ERR5182141	PRJEB37886	AMPLICON	SAMEA7861879	ERX4986988	COG-UK/MILK-EC0675	Illumina NovaSeq 6000	PAIRED	PCR	VIRAL RNA	Severe acute respiratory syndrome coronavirus 2	Homo sapiens	ILLUMINA	2021-01-03	United Kingdom	Europe	43	4672.16	7887	0.666054	139711527
ERR5182142	PRJEB37886	AMPLICON	SAMEA7861880	ERX4986989	COG-UK/MILK-EC17DB	Illumina NovaSeq 6000	PAIRED	PCR	VIRAL RNA	Severe acute respiratory syndrome coronavirus 2	Homo sapiens	ILLUMINA	2021-01-03	United Kingdom	Europe	42	4683.34	7762	0.675384	140046034
ERR5182143	PRJEB37886	AMPLICON	SAMEA7861881	ERX4986990	COG-UK/MILK-EC05E1	Illumina NovaSeq 6000	PAIRED	PCR	VIRAL RNA	Severe acute respiratory syndrome coronavirus 2	Homo sapiens	ILLUMINA	2021-01-03	United Kingdom	Europe	24	4692.27	8001	0.632044	140312891
ERR5182144	PRJEB37886	AMPLICON	SAMEA7861882	ERX4986991	COG-UK/MILK-EC1726	Illumina NovaSeq 6000	PAIRED	PCR	VIRAL RNA	Severe acute respiratory syndrome coronavirus 2	Homo sapiens	ILLUMINA	2021-01-03	United Kingdom	Europe	44	4501.76	4694	0.918838	134616229
ERR5182145	PRJEB37886	AMPLICON	SAMEA7861883	ERX4986992	COG-UK/MILK-EC0F5C	Illumina NovaSeq 6000	PAIRED	PCR	VIRAL RNA	Severe acute respiratory syndrome coronavirus 2	Homo sapiens	ILLUMINA	2021-01-03	United Kingdom	Europe	99	1020.77	499	0.852824	30523960
ERR5182146	PRJEB37886	AMPLICON	SAMEA7861884	ERX4986993	COG-UK/MILK-EC09F4	Illumina NovaSeq 6000	PAIRED	PCR	VIRAL RNA	Severe acute respiratory syndrome coronavirus 2	Homo sapiens	ILLUMINA	2021-01-03	United Kingdom	Europe	51	3222.87	2871	0.937866	96373580
ERR5182147	PRJEB37886	AMPLICON	SAMEA7861885	ERX4986994	COG-UK/MILK-EC0EE6	Illumina NovaSeq 6000	PAIRED	PCR	VIRAL RNA	Severe acute respiratory syndrome coronavirus 2	Homo sapiens	ILLUMINA	2021-01-03	United Kingdom	Europe	28	4659.58	5987	0.721031	139335362
ERR5182148	PRJEB37886	AMPLICON	SAMEA7861886	ERX4986995	COG-UK/MILK-EC08BB	Illumina NovaSeq 6000	PAIRED	PCR	VIRAL RNA	Severe acute respiratory syndrome coronavirus 2	Homo sapiens	ILLUMINA	2021-01-03	United Kingdom	Europe	41	4630.02	6105	0.758118	138451543
ERR5182149	PRJEB37886	AMPLICON	SAMEA7861887	ERX4986996	COG-UK/MILK-EC0FA7	Illumina NovaSeq 6000	PAIRED	PCR	VIRAL RNA	Severe acute respiratory syndrome coronavirus 2	Homo sapiens	ILLUMINA	2021-01-03	United Kingdom	Europe	46	4169.97	3960	0.962211	124694609
ERR5182150	PRJEB37886	AMPLICON	SAMEA7861888	ERX4986997	COG-UK/MILK-EC0AB5	Illumina NovaSeq 6000	PAIRED	PCR	VIRAL RNA	Severe acute respiratory syndrome coronavirus 2	Homo sapiens	ILLUMINA	2021-01-03	United Kingdom	Europe	43	4626.48	4844	0.894459	138345584
ERR5182151	PRJEB37886	AMPLICON	SAMEA7861889	ERX4986998	COG-UK/MILK-EC0F89	Illumina NovaSeq 6000	PAIRED	PCR	VIRAL RNA	Severe acute respiratory syndrome coronavirus 2	Homo sapiens	ILLUMINA	2021-01-03	United Kingdom	Europe	43	4618.81	5727	0.752165	138116314
ERR5182152	PRJEB37886	AMPLICON	SAMEA7861890	ERX4986999	COG-UK/MILK-EC0E9B	Illumina NovaSeq 6000	PAIRED	PCR	VIRAL RNA	Severe acute respiratory syndrome coronavirus 2	Homo sapiens	ILLUMINA	2021-01-03	United Kingdom	Europe	40	4670.08	7603	0.66087	139649389
ERR5182153	PRJEB37886	AMPLICON	SAMEA7861891	ERX4987000	COG-UK/MILK-EC0A97	Illumina NovaSeq 6000	PAIRED	PCR	VIRAL RNA	Severe acute respiratory syndrome coronavirus 2	Homo sapiens	ILLUMINA	2021-01-03	United Kingdom	Europe	46	4644.79	7141	0.688125	138893050
ERR5182154	PRJEB37886	AMPLICON	SAMEA7861892	ERX4987001	COG-UK/MILK-EC7483	Illumina NovaSeq 6000	PAIRED	PCR	VIRAL RNA	Severe acute respiratory syndrome coronavirus 2	Homo sapiens	ILLUMINA	2021-01-03	United Kingdom	Europe	50	4652.42	6374	0.71752	139121414
ERR5182155	PRJEB37886	AMPLICON	SAMEA7861893	ERX4987002	COG-UK/MILK-EC0A79	Illumina NovaSeq 6000	PAIRED	PCR	VIRAL RNA	Severe acute respiratory syndrome coronavirus 2	Homo sapiens	ILLUMINA	2021-01-03	United Kingdom	Europe	47	4650.54	6963	0.706952	139064954
ERR5182156	PRJEB37886	AMPLICON	SAMEA7861894	ERX4987003	COG-UK/MILK-EC74A1	Illumina NovaSeq 6000	PAIRED	PCR	VIRAL RNA	Severe acute respiratory syndrome coronavirus 2	Homo sapiens	ILLUMINA	2021-01-03	United Kingdom	Europe	43	4667.08	7278	0.69488	139559650
ERR5182157	PRJEB37886	AMPLICON	SAMEA7861895	ERX4987004	COG-UK/MILK-EC09A9	Illumina NovaSeq 6000	PAIRED	PCR	VIRAL RNA	Severe acute respiratory syndrome coronavirus 2	Homo sapiens	ILLUMINA	2021-01-03	United Kingdom	Europe	43	4690.13	7831	0.665619	140248913
ERR5182158	PRJEB37886	AMPLICON	SAMEA7861896	ERX4987005	COG-UK/MILK-EC7508	Illumina NovaSeq 6000	PAIRED	PCR	VIRAL RNA	Severe acute respiratory syndrome coronavirus 2	Homo sapiens	ILLUMINA	2021-01-03	United Kingdom	Europe	54	2861.4	2625	0.944654	85564419
ERR5182159	PRJEB37886	AMPLICON	SAMEA7861897	ERX4987006	COG-UK/MILK-EC08CA	Illumina NovaSeq 6000	PAIRED	PCR	VIRAL RNA	Severe acute respiratory syndrome coronavirus 2	Homo sapiens	ILLUMINA	2021-01-03	United Kingdom	Europe	42	4614.83	5223	0.798315	137997123
ERR5182160	PRJEB37886	AMPLICON	SAMEA7861898	ERX4987007	COG-UK/MILK-EC0666	Illumina NovaSeq 6000	PAIRED	PCR	VIRAL RNA	Severe acute respiratory syndrome coronavirus 2	Homo sapiens	ILLUMINA	2021-01-03	United Kingdom	Europe	68	2595.09	2407	0.89991	77600953
ERR5182161	PRJEB37886	AMPLICON	SAMEA7861899	ERX4987008	COG-UK/MILK-EC16B0	Illumina NovaSeq 6000	PAIRED	PCR	VIRAL RNA	Severe acute respiratory syndrome coronavirus 2	Homo sapiens	ILLUMINA	2021-01-03	United Kingdom	Europe	45	4152.66	4001	0.957295	124176926
ERR5182162	PRJEB37886	AMPLICON	SAMEA7861900	ERX4987009	COG-UK/MILK-EC0693	Illumina NovaSeq 6000	PAIRED	PCR	VIRAL RNA	Severe acute respiratory syndrome coronavirus 2	Homo sapiens	ILLUMINA	2021-01-03	United Kingdom	Europe	44	4660.1	7966	0.65679	139351109
ERR5182163	PRJEB37886	AMPLICON	SAMEA7861901	ERX4987010	COG-UK/MILK-EC1744	Illumina NovaSeq 6000	PAIRED	PCR	VIRAL RNA	Severe acute respiratory syndrome coronavirus 2	Homo sapiens	ILLUMINA	2021-01-03	United Kingdom	Europe	40	4656.84	7036	0.689964	139253340
ERR5182164	PRJEB37886	AMPLICON	SAMEA7861902	ERX4987011	COG-UK/MILK-EC0569	Illumina NovaSeq 6000	PAIRED	PCR	VIRAL RNA	Severe acute respiratory syndrome coronavirus 2	Homo sapiens	ILLUMINA	2021-01-03	United Kingdom	Europe	42	4697.47	7988	0.661205	140468428
ERR5182165	PRJEB37886	AMPLICON	SAMEA7861903	ERX4987012	COG-UK/MILK-EC1735	Illumina NovaSeq 6000	PAIRED	PCR	VIRAL RNA	Severe acute respiratory syndrome coronavirus 2	Homo sapiens	ILLUMINA	2021-01-03	United Kingdom	Europe	49	3847.65	3628	0.967896	115056162
ERR5182166	PRJEB37886	AMPLICON	SAMEA7861904	ERX4987013	COG-UK/MILK-EC0596	Illumina NovaSeq 6000	PAIRED	PCR	VIRAL RNA	Severe acute respiratory syndrome coronavirus 2	Homo sapiens	ILLUMINA	2021-01-03	United Kingdom	Europe	51	3608.49	3399	0.944119	107904634
ERR5182167	PRJEB37886	AMPLICON	SAMEA7861905	ERX4987014	COG-UK/MILK-EC17AE	Illumina NovaSeq 6000	PAIRED	PCR	VIRAL RNA	Severe acute respiratory syndrome coronavirus 2	Homo sapiens	ILLUMINA	2021-01-03	United Kingdom	Europe	39	4669.96	7347	0.669933	139645777
ERR5182168	PRJEB37886	AMPLICON	SAMEA7861906	ERX4987015	COG-UK/MILK-EC1753	Illumina NovaSeq 6000	PAIRED	PCR	VIRAL RNA	Severe acute respiratory syndrome coronavirus 2	Homo sapiens	ILLUMINA	2021-01-03	United Kingdom	Europe	40	4631.58	5476	0.780457	138498247
ERR5182169	PRJEB37886	AMPLICON	SAMEA7861907	ERX4987016	COG-UK/MILK-EC0657	Illumina NovaSeq 6000	PAIRED	PCR	VIRAL RNA	Severe acute respiratory syndrome coronavirus 2	Homo sapiens	ILLUMINA	2021-01-03	United Kingdom	Europe	40	4687.26	7912	0.657459	140163200
ERR5182170	PRJEB37886	AMPLICON	SAMEA7861908	ERX4987017	COG-UK/MILK-EC16A1	Illumina NovaSeq 6000	PAIRED	PCR	VIRAL RNA	Severe acute respiratory syndrome coronavirus 2	Homo sapiens	ILLUMINA	2021-01-03	United Kingdom	Europe	29	4635.64	5795	0.778551	138619544
ERR5182171	PRJEB37886	AMPLICON	SAMEA7861909	ERX4987018	COG-UK/MILK-EC0587	Illumina NovaSeq 6000	PAIRED	PCR	VIRAL RNA	Severe acute respiratory syndrome coronavirus 2	Homo sapiens	ILLUMINA	2021-01-03	United Kingdom	Europe	25	4682.38	7847	0.661405	140017337
ERR5182172	PRJEB37886	AMPLICON	SAMEA7861910	ERX4987019	COG-UK/MILK-EC1771	Illumina NovaSeq 6000	PAIRED	PCR	VIRAL RNA	Severe acute respiratory syndrome coronavirus 2	Homo sapiens	ILLUMINA	2021-01-03	United Kingdom	Europe	25	4603.76	6696	0.686252	137666338
ERR5182173	PRJEB37886	AMPLICON	SAMEA7861911	ERX4987020	COG-UK/MILK-EC060C	Illumina NovaSeq 6000	PAIRED	PCR	VIRAL RNA	Severe acute respiratory syndrome coronavirus 2	Homo sapiens	ILLUMINA	2021-01-03	United Kingdom	Europe	80	938.198	410	0.779989	28054948
ERR5182174	PRJEB37886	AMPLICON	SAMEA7861912	ERX4987021	COG-UK/MILK-EC1780	Illumina NovaSeq 6000	PAIRED	PCR	VIRAL RNA	Severe acute respiratory syndrome coronavirus 2	Homo sapiens	ILLUMINA	2021-01-03	United Kingdom	Europe	42	4597.56	4818	0.900612	137480963
ERR5182175	PRJEB37886	AMPLICON	SAMEA7861913	ERX4987022	COG-UK/MILK-EC74B0	Illumina NovaSeq 6000	PAIRED	PCR	VIRAL RNA	Severe acute respiratory syndrome coronavirus 2	Homo sapiens	ILLUMINA	2021-01-03	United Kingdom	Europe	40	4717.4	8004	0.648129	141064520
ERR5182176	PRJEB37886	AMPLICON	SAMEA7861914	ERX4987023	COG-UK/MILK-EC097C	Illumina NovaSeq 6000	PAIRED	PCR	VIRAL RNA	Severe acute respiratory syndrome coronavirus 2	Homo sapiens	ILLUMINA	2021-01-03	United Kingdom	Europe	42	4707.92	8001	0.646691	140781055
ERR5182177	PRJEB37886	AMPLICON	SAMEA7861915	ERX4987024	COG-UK/MILK-EC74FC	Illumina NovaSeq 6000	PAIRED	PCR	VIRAL RNA	Severe acute respiratory syndrome coronavirus 2	Homo sapiens	ILLUMINA	2021-01-03	United Kingdom	Europe	41	4677.21	7717	0.671939	139862482
ERR5182178	PRJEB37886	AMPLICON	SAMEA7861916	ERX4987025	COG-UK/MILK-EC0A6A	Illumina NovaSeq 6000	PAIRED	PCR	VIRAL RNA	Severe acute respiratory syndrome coronavirus 2	Homo sapiens	ILLUMINA	2021-01-03	United Kingdom	Europe	43	4365.33	4126	0.96696	130536423
ERR5182179	PRJEB37886	AMPLICON	SAMEA7861917	ERX4987026	COG-UK/MILK-EC7465	Illumina NovaSeq 6000	PAIRED	PCR	VIRAL RNA	Severe acute respiratory syndrome coronavirus 2	Homo sapiens	ILLUMINA	2021-01-03	United Kingdom	Europe	41	4623.28	5665	0.776979	138249922
ERR5182180	PRJEB37886	AMPLICON	SAMEA7861919	ERX4987027	COG-UK/MILK-EC096D	Illumina NovaSeq 6000	PAIRED	PCR	VIRAL RNA	Severe acute respiratory syndrome coronavirus 2	Homo sapiens	ILLUMINA	2021-01-03	United Kingdom	Europe	38	4646.54	5815	0.729392	138945392
ERR5182181	PRJEB37886	AMPLICON	SAMEA7861920	ERX4987028	COG-UK/MILK-EC7517	Illumina NovaSeq 6000	PAIRED	PCR	VIRAL RNA	Severe acute respiratory syndrome coronavirus 2	Homo sapiens	ILLUMINA	2021-01-03	United Kingdom	Europe	41	2957.44	2601	0.934488	88436473
ERR5182182	PRJEB37886	AMPLICON	SAMEA7861921	ERX4987029	COG-UK/MILK-EC0921	Illumina NovaSeq 6000	PAIRED	PCR	VIRAL RNA	Severe acute respiratory syndrome coronavirus 2	Homo sapiens	ILLUMINA	2021-01-03	United Kingdom	Europe	39	4700.03	8002	0.630238	140544913
ERR5182183	PRJEB37886	AMPLICON	SAMEA7861922	ERX4987030	COG-UK/MILK-EC7492	Illumina NovaSeq 6000	PAIRED	PCR	VIRAL RNA	Severe acute respiratory syndrome coronavirus 2	Homo sapiens	ILLUMINA	2021-01-03	United Kingdom	Europe	31	3979.3	3836	0.970638	118992969
ERR5182184	PRJEB37886	AMPLICON	SAMEA7861923	ERX4987031	COG-UK/MILK-EC0903	Illumina NovaSeq 6000	PAIRED	PCR	VIRAL RNA	Severe acute respiratory syndrome coronavirus 2	Homo sapiens	ILLUMINA	2021-01-03	United Kingdom	Europe	42	4700.99	7978	0.670936	140573788
ERR5182185	PRJEB37886	AMPLICON	SAMEA7861924	ERX4987032	COG-UK/MILK-EC7535	Illumina NovaSeq 6000	PAIRED	PCR	VIRAL RNA	Severe acute respiratory syndrome coronavirus 2	Homo sapiens	ILLUMINA	2021-01-03	United Kingdom	Europe	39	4544.2	4821	0.866836	135885156
ERR5182186	PRJEB37886	AMPLICON	SAMEA7861925	ERX4987033	COG-UK/MILK-EC095E	Illumina NovaSeq 6000	PAIRED	PCR	VIRAL RNA	Severe acute respiratory syndrome coronavirus 2	Homo sapiens	ILLUMINA	2021-01-03	United Kingdom	Europe	43	4699.94	7996	0.649467	140542295
ERR5182187	PRJEB37886	AMPLICON	SAMEA7861926	ERX4987034	COG-UK/MILK-EC759F	Illumina NovaSeq 6000	PAIRED	PCR	VIRAL RNA	Severe acute respiratory syndrome coronavirus 2	Homo sapiens	ILLUMINA	2021-01-03	United Kingdom	Europe	28	4661.2	6566	0.724442	139383814
ERR5182188	PRJEB37886	AMPLICON	SAMEA7861927	ERX4987035	COG-UK/MILK-EC0A88	Illumina NovaSeq 6000	PAIRED	PCR	VIRAL RNA	Severe acute respiratory syndrome coronavirus 2	Homo sapiens	ILLUMINA	2021-01-03	United Kingdom	Europe	45	4707.71	8004	0.628967	140774786
ERR5182189	PRJEB37886	AMPLICON	SAMEA7861928	ERX4987036	COG-UK/MILK-EC74DE	Illumina NovaSeq 6000	PAIRED	PCR	VIRAL RNA	Severe acute respiratory syndrome coronavirus 2	Homo sapiens	ILLUMINA	2021-01-03	United Kingdom	Europe	39	4726.56	8004	0.647594	141338183
ERR5182190	PRJEB37886	AMPLICON	SAMEA7861929	ERX4987037	COG-UK/MILK-EC0A3D	Illumina NovaSeq 6000	PAIRED	PCR	VIRAL RNA	Severe acute respiratory syndrome coronavirus 2	Homo sapiens	ILLUMINA	2021-01-03	United Kingdom	Europe	42	4654.42	6022	0.73287	139181263
ERR5182191	PRJEB37886	AMPLICON	SAMEA7861930	ERX4987038	COG-UK/MILK-EC0684	Illumina NovaSeq 6000	PAIRED	PCR	VIRAL RNA	Severe acute respiratory syndrome coronavirus 2	Homo sapiens	ILLUMINA	2021-01-03	United Kingdom	Europe	42	4675.07	7396	0.682908	139798766
ERR5182192	PRJEB37886	AMPLICON	SAMEA7861931	ERX4987039	COG-UK/MILK-EC1762	Illumina NovaSeq 6000	PAIRED	PCR	VIRAL RNA	Severe acute respiratory syndrome coronavirus 2	Homo sapiens	ILLUMINA	2021-01-03	United Kingdom	Europe	40	4667.7	6194	0.739391	139578338
ERR5182193	PRJEB37886	AMPLICON	SAMEA7861932	ERX4987040	COG-UK/MILK-EC05C3	Illumina NovaSeq 6000	PAIRED	PCR	VIRAL RNA	Severe acute respiratory syndrome coronavirus 2	Homo sapiens	ILLUMINA	2021-01-03	United Kingdom	Europe	152	2870.21	2613	0.933184	85827749
ERR5182194	PRJEB37886	AMPLICON	SAMEA7861933	ERX4987041	COG-UK/MILK-EC17BD	Illumina NovaSeq 6000	PAIRED	PCR	VIRAL RNA	Severe acute respiratory syndrome coronavirus 2	Homo sapiens	ILLUMINA	2021-01-03	United Kingdom	Europe	39	4705.36	7954	0.664549	140704485
ERR5182195	PRJEB37886	AMPLICON	SAMEA7861934	ERX4987042	COG-UK/MILK-EC05B4	Illumina NovaSeq 6000	PAIRED	PCR	VIRAL RNA	Severe acute respiratory syndrome coronavirus 2	Homo sapiens	ILLUMINA	2021-01-03	United Kingdom	Europe	46	4633.85	5471	0.785205	138565934
ERR5182196	PRJEB37886	AMPLICON	SAMEA7861935	ERX4987043	COG-UK/MILK-EC1717	Illumina NovaSeq 6000	PAIRED	PCR	VIRAL RNA	Severe acute respiratory syndrome coronavirus 2	Homo sapiens	ILLUMINA	2021-01-03	United Kingdom	Europe	46	4621.33	5580	0.778919	138191721
ERR5182197	PRJEB37886	AMPLICON	SAMEA7861936	ERX4987044	COG-UK/MILK-EC05F0	Illumina NovaSeq 6000	PAIRED	PCR	VIRAL RNA	Severe acute respiratory syndrome coronavirus 2	Homo sapiens	ILLUMINA	2021-01-03	United Kingdom	Europe	45	4653.06	6603	0.734274	139140414
ERR5182198	PRJEB37886	AMPLICON	SAMEA7861937	ERX4987045	COG-UK/MILK-EC179F	Illumina NovaSeq 6000	PAIRED	PCR	VIRAL RNA	Severe acute respiratory syndrome coronavirus 2	Homo sapiens	ILLUMINA	2021-01-03	United Kingdom	Europe	44	4605.57	4654	0.951376	137720233
ERR5182199	PRJEB37886	AMPLICON	SAMEA7861938	ERX4987046	COG-UK/MILK-EC0578	Illumina NovaSeq 6000	PAIRED	PCR	VIRAL RNA	Severe acute respiratory syndrome coronavirus 2	Homo sapiens	ILLUMINA	2021-01-03	United Kingdom	Europe	47	4700.03	7984	0.667726	140545022
ERR5182200	PRJEB37886	AMPLICON	SAMEA7861939	ERX4987047	COG-UK/MILK-EC17F9	Illumina NovaSeq 6000	PAIRED	PCR	VIRAL RNA	Severe acute respiratory syndrome coronavirus 2	Homo sapiens	ILLUMINA	2021-01-03	United Kingdom	Europe	40	4694.75	8002	0.635321	140387244
ERR5182201	PRJEB37886	AMPLICON	SAMEA7861940	ERX4987048	COG-UK/MILK-EC0648	Illumina NovaSeq 6000	PAIRED	PCR	VIRAL RNA	Severe acute respiratory syndrome coronavirus 2	Homo sapiens	ILLUMINA	2021-01-03	United Kingdom	Europe	45	4646.01	5774	0.76912	138929594
ERR5182202	PRJEB37886	AMPLICON	SAMEA7861941	ERX4987049	COG-UK/MILK-EC16ED	Illumina NovaSeq 6000	PAIRED	PCR	VIRAL RNA	Severe acute respiratory syndrome coronavirus 2	Homo sapiens	ILLUMINA	2021-01-03	United Kingdom	Europe	28	4650.15	6119	0.746146	139053347
ERR5182203	PRJEB37886	AMPLICON	SAMEA7861942	ERX4987050	COG-UK/MILK-EC0192	Illumina NovaSeq 6000	PAIRED	PCR	VIRAL RNA	Severe acute respiratory syndrome coronavirus 2	Homo sapiens	ILLUMINA	2021-01-03	United Kingdom	Europe	47	3668.53	3409	0.949905	109700042
ERR5182204	PRJEB37886	AMPLICON	SAMEA7861943	ERX4987051	COG-UK/MILK-EC17EA	Illumina NovaSeq 6000	PAIRED	PCR	VIRAL RNA	Severe acute respiratory syndrome coronavirus 2	Homo sapiens	ILLUMINA	2021-01-03	United Kingdom	Europe	30	4571.29	4806	0.849748	136695211
ERR5182205	PRJEB37886	AMPLICON	SAMEA7861944	ERX4987052	COG-UK/MILK-EC0217	Illumina NovaSeq 6000	PAIRED	PCR	VIRAL RNA	Severe acute respiratory syndrome coronavirus 2	Homo sapiens	ILLUMINA	2021-01-03	United Kingdom	Europe	41	4649.61	6220	0.727552	139037253
ERR5182206	PRJEB37886	AMPLICON	SAMEA7861945	ERX4987053	COG-UK/MILK-EC16DE	Illumina NovaSeq 6000	PAIRED	PCR	VIRAL RNA	Severe acute respiratory syndrome coronavirus 2	Homo sapiens	ILLUMINA	2021-01-03	United Kingdom	Europe	42	4696.18	8000	0.655152	140429872
ERR5182207	PRJEB37886	AMPLICON	SAMEA7861946	ERX4987054	COG-UK/CAMC-ED7796	Illumina NovaSeq 6000	PAIRED	PCR	VIRAL RNA	Severe acute respiratory syndrome coronavirus 2	Homo sapiens	ILLUMINA	2021-01-04	United Kingdom	Europe	47	4323.37	4237	0.887503	129281773
ERR5182208	PRJEB37886	AMPLICON	SAMEA7861947	ERX4987055	COG-UK/CAMC-ED7787	Illumina NovaSeq 6000	PAIRED	PCR	VIRAL RNA	Severe acute respiratory syndrome coronavirus 2	Homo sapiens	ILLUMINA	2021-01-04	United Kingdom	Europe	16	3138.79	2289	0.629803	93859273
ERR5182209	PRJEB37886	AMPLICON	SAMEA7861948	ERX4987056	COG-UK/CAMC-ED63DF	Illumina NovaSeq 6000	PAIRED	PCR	VIRAL RNA	Severe acute respiratory syndrome coronavirus 2	Homo sapiens	ILLUMINA	2021-01-04	United Kingdom	Europe	43	4494.2	4889	0.804133	134389915
ERR5182210	PRJEB37886	AMPLICON	SAMEA7861949	ERX4987057	COG-UK/CAMC-ED77A5	Illumina NovaSeq 6000	PAIRED	PCR	VIRAL RNA	Severe acute respiratory syndrome coronavirus 2	Homo sapiens	ILLUMINA	2021-01-04	United Kingdom	Europe	45	4462.09	4781	0.778818	133429996
ERR5182211	PRJEB37886	AMPLICON	SAMEA7861950	ERX4987058	COG-UK/CAMC-ED6375	Illumina NovaSeq 6000	PAIRED	PCR	VIRAL RNA	Severe acute respiratory syndrome coronavirus 2	Homo sapiens	ILLUMINA	2021-01-04	United Kingdom	Europe	51	3892.34	3809	0.92469	116392671
ERR5182212	PRJEB37886	AMPLICON	SAMEA7861951	ERX4987059	COG-UK/CAMC-ED774B	Illumina NovaSeq 6000	PAIRED	PCR	VIRAL RNA	Severe acute respiratory syndrome coronavirus 2	Homo sapiens	ILLUMINA	2021-01-04	United Kingdom	Europe	38	3576.07	3281	0.939973	106935274
ERR5182213	PRJEB37886	AMPLICON	SAMEA7861952	ERX4987060	COG-UK/CAMC-ED6393	Illumina NovaSeq 6000	PAIRED	PCR	VIRAL RNA	Severe acute respiratory syndrome coronavirus 2	Homo sapiens	ILLUMINA	2021-01-04	United Kingdom	Europe	39	4431.08	4531	0.869779	132502475
ERR5182214	PRJEB37886	AMPLICON	SAMEA7861953	ERX4987061	COG-UK/CAMC-ED773C	Illumina NovaSeq 6000	PAIRED	PCR	VIRAL RNA	Severe acute respiratory syndrome coronavirus 2	Homo sapiens	ILLUMINA	2021-01-04	United Kingdom	Europe	42	4533.08	5167	0.768619	135552744
ERR5182215	PRJEB37886	AMPLICON	SAMEA7861954	ERX4987062	COG-UK/CAMC-ED6409	Illumina NovaSeq 6000	PAIRED	PCR	VIRAL RNA	Severe acute respiratory syndrome coronavirus 2	Homo sapiens	ILLUMINA	2021-01-04	United Kingdom	Europe	46	4443.6	4488	0.876835	132877027
ERR5182216	PRJEB37886	AMPLICON	SAMEA7861955	ERX4987063	COG-UK/CAMC-ED771E	Illumina NovaSeq 6000	PAIRED	PCR	VIRAL RNA	Severe acute respiratory syndrome coronavirus 2	Homo sapiens	ILLUMINA	2021-01-04	United Kingdom	Europe	46	3094.82	2725	0.942849	92544516
ERR5182217	PRJEB37886	AMPLICON	SAMEA7861956	ERX4987064	COG-UK/CAMC-ED63EE	Illumina NovaSeq 6000	PAIRED	PCR	VIRAL RNA	Severe acute respiratory syndrome coronavirus 2	Homo sapiens	ILLUMINA	2021-01-04	United Kingdom	Europe	42	4000.24	3860	0.965723	119619179
ERR5182218	PRJEB37886	AMPLICON	SAMEA7861957	ERX4987065	COG-UK/CAMC-ED63C0	Illumina NovaSeq 6000	PAIRED	PCR	VIRAL RNA	Severe acute respiratory syndrome coronavirus 2	Homo sapiens	ILLUMINA	2021-01-04	United Kingdom	Europe	45	3014.48	2473	0.94422	90142133
ERR5182219	PRJEB37886	AMPLICON	SAMEA7861958	ERX4987066	COG-UK/CAMC-ED7F61	Illumina NovaSeq 6000	PAIRED	PCR	VIRAL RNA	Severe acute respiratory syndrome coronavirus 2	Homo sapiens	ILLUMINA	2021-01-05	United Kingdom	Europe	49	3483.74	3087	0.948166	104174301
ERR5182220	PRJEB37886	AMPLICON	SAMEA7861959	ERX4987067	COG-UK/CAMC-ED7EFB	Illumina NovaSeq 6000	PAIRED	PCR	VIRAL RNA	Severe acute respiratory syndrome coronavirus 2	Homo sapiens	ILLUMINA	2021-01-05	United Kingdom	Europe	41	4574.9	5525	0.760091	136803328
ERR5182221	PRJEB37886	AMPLICON	SAMEA7861960	ERX4987068	COG-UK/CAMC-ED5965	Illumina NovaSeq 6000	PAIRED	PCR	VIRAL RNA	Severe acute respiratory syndrome coronavirus 2	Homo sapiens	ILLUMINA	2021-01-04	United Kingdom	Europe	40	4104.86	3842	0.950674	122747762
ERR5182222	PRJEB37886	AMPLICON	SAMEA7861961	ERX4987069	COG-UK/CAMC-ED7EA0	Illumina NovaSeq 6000	PAIRED	PCR	VIRAL RNA	Severe acute respiratory syndrome coronavirus 2	Homo sapiens	ILLUMINA	2021-01-05	United Kingdom	Europe	47	2267.73	1333	0.90215	67811855
ERR5182223	PRJEB37886	AMPLICON	SAMEA7861962	ERX4987070	COG-UK/CAMC-ED5929	Illumina NovaSeq 6000	PAIRED	PCR	VIRAL RNA	Severe acute respiratory syndrome coronavirus 2	Homo sapiens	ILLUMINA	2021-01-04	United Kingdom	Europe	42	4461.57	4577	0.843494	133414273
ERR5182224	PRJEB37886	AMPLICON	SAMEA7861963	ERX4987071	COG-UK/CAMC-ED7E82	Illumina NovaSeq 6000	PAIRED	PCR	VIRAL RNA	Severe acute respiratory syndrome coronavirus 2	Homo sapiens	ILLUMINA	2021-01-05	United Kingdom	Europe	64	1386.69	379	0.752734	41466272
ERR5182225	PRJEB37886	AMPLICON	SAMEA7861964	ERX4987072	COG-UK/CAMC-ED5956	Illumina NovaSeq 6000	PAIRED	PCR	VIRAL RNA	Severe acute respiratory syndrome coronavirus 2	Homo sapiens	ILLUMINA	2021-01-04	United Kingdom	Europe	99	861.21	247	0.651105	25752761
ERR5182226	PRJEB37886	AMPLICON	SAMEA7861965	ERX4987073	COG-UK/CAMC-ED7E73	Illumina NovaSeq 6000	PAIRED	PCR	VIRAL RNA	Severe acute respiratory syndrome coronavirus 2	Homo sapiens	ILLUMINA	2021-01-05	United Kingdom	Europe	26	4311.64	4102	0.873357	128931102
ERR5182227	PRJEB37886	AMPLICON	SAMEA7861966	ERX4987074	COG-UK/CAMC-ED5938	Illumina NovaSeq 6000	PAIRED	PCR	VIRAL RNA	Severe acute respiratory syndrome coronavirus 2	Homo sapiens	ILLUMINA	2021-01-04	United Kingdom	Europe	42	4426.93	4437	0.865632	132378355
ERR5182228	PRJEB37886	AMPLICON	SAMEA7861967	ERX4987075	COG-UK/CAMC-ED7E55	Illumina NovaSeq 6000	PAIRED	PCR	VIRAL RNA	Severe acute respiratory syndrome coronavirus 2	Homo sapiens	ILLUMINA	2021-01-05	United Kingdom	Europe	26	4460.11	4635	0.855499	133370694
ERR5182229	PRJEB37886	AMPLICON	SAMEA7861968	ERX4987076	COG-UK/CAMC-ED5974	Illumina NovaSeq 6000	PAIRED	PCR	VIRAL RNA	Severe acute respiratory syndrome coronavirus 2	Homo sapiens	ILLUMINA	2021-01-04	United Kingdom	Europe	43	3360.98	3070	0.944521	100503423
ERR5182230	PRJEB37886	AMPLICON	SAMEA7861969	ERX4987077	COG-UK/CAMC-ED583B	Illumina NovaSeq 6000	PAIRED	PCR	VIRAL RNA	Severe acute respiratory syndrome coronavirus 2	Homo sapiens	ILLUMINA	2021-01-04	United Kingdom	Europe	42	4353.51	4295	0.889108	130183094
ERR5182231	PRJEB37886	AMPLICON	SAMEA7861970	ERX4987078	COG-UK/CAMC-ED7E46	Illumina NovaSeq 6000	PAIRED	PCR	VIRAL RNA	Severe acute respiratory syndrome coronavirus 2	Homo sapiens	ILLUMINA	2021-01-05	United Kingdom	Europe	42	4039.3	3767	0.991974	120787174
ERR5182232	PRJEB37886	AMPLICON	SAMEA7861971	ERX4987079	COG-UK/CAMC-ED5886	Illumina NovaSeq 6000	PAIRED	PCR	VIRAL RNA	Severe acute respiratory syndrome coronavirus 2	Homo sapiens	ILLUMINA	2021-01-04	United Kingdom	Europe	53	3581.48	3202	0.94636	107097060
ERR5182233	PRJEB37886	AMPLICON	SAMEA7861972	ERX4987080	COG-UK/CAMC-ED775A	Illumina NovaSeq 6000	PAIRED	PCR	VIRAL RNA	Severe acute respiratory syndrome coronavirus 2	Homo sapiens	ILLUMINA	2021-01-04	United Kingdom	Europe	42	4551.37	5401	0.771929	136099639
ERR5182234	PRJEB37886	AMPLICON	SAMEA7861973	ERX4987081	COG-UK/CAMC-ED6418	Illumina NovaSeq 6000	PAIRED	PCR	VIRAL RNA	Severe acute respiratory syndrome coronavirus 2	Homo sapiens	ILLUMINA	2021-01-04	United Kingdom	Europe	43	2191.67	1125	0.891081	65537424
ERR5182235	PRJEB37886	AMPLICON	SAMEA7861974	ERX4987082	COG-UK/CAMC-ED7769	Illumina NovaSeq 6000	PAIRED	PCR	VIRAL RNA	Severe acute respiratory syndrome coronavirus 2	Homo sapiens	ILLUMINA	2021-01-04	United Kingdom	Europe	41	4317.85	4151	0.879276	129116703
ERR5182236	PRJEB37886	AMPLICON	SAMEA7861975	ERX4987083	COG-UK/CAMC-ED63FD	Illumina NovaSeq 6000	PAIRED	PCR	VIRAL RNA	Severe acute respiratory syndrome coronavirus 2	Homo sapiens	ILLUMINA	2021-01-04	United Kingdom	Europe	41	4045.84	3788	0.947597	120982681
ERR5182237	PRJEB37886	AMPLICON	SAMEA7861976	ERX4987084	COG-UK/CAMC-ED76F3	Illumina NovaSeq 6000	PAIRED	PCR	VIRAL RNA	Severe acute respiratory syndrome coronavirus 2	Homo sapiens	ILLUMINA	2021-01-04	United Kingdom	Europe	44	4478.58	4628	0.837174	133923054
ERR5182238	PRJEB37886	AMPLICON	SAMEA7861977	ERX4987085	COG-UK/CAMC-ED6427	Illumina NovaSeq 6000	PAIRED	PCR	VIRAL RNA	Severe acute respiratory syndrome coronavirus 2	Homo sapiens	ILLUMINA	2021-01-04	United Kingdom	Europe	44	4465.66	4642	0.844029	133536724
ERR5182239	PRJEB37886	AMPLICON	SAMEA7861978	ERX4987086	COG-UK/CAMC-ED7778	Illumina NovaSeq 6000	PAIRED	PCR	VIRAL RNA	Severe acute respiratory syndrome coronavirus 2	Homo sapiens	ILLUMINA	2021-01-04	United Kingdom	Europe	44	4559.33	5582	0.760225	136337750
ERR5182240	PRJEB37886	AMPLICON	SAMEA7861979	ERX4987087	COG-UK/CAMC-ED8D57	Illumina NovaSeq 6000	PAIRED	PCR	VIRAL RNA	Severe acute respiratory syndrome coronavirus 2	Homo sapiens	ILLUMINA	2021-01-04	United Kingdom	Europe	39	4274.63	4080	0.931144	127824378
ERR5182241	PRJEB37886	AMPLICON	SAMEA7861980	ERX4987088	COG-UK/CAMC-ED772D	Illumina NovaSeq 6000	PAIRED	PCR	VIRAL RNA	Severe acute respiratory syndrome coronavirus 2	Homo sapiens	ILLUMINA	2021-01-04	United Kingdom	Europe	46	3797.92	3673	0.949069	113569347
ERR5182242	PRJEB37886	AMPLICON	SAMEA7861981	ERX4987089	COG-UK/CAMC-ED8D0C	Illumina NovaSeq 6000	PAIRED	PCR	VIRAL RNA	Severe acute respiratory syndrome coronavirus 2	Homo sapiens	ILLUMINA	2021-01-04	United Kingdom	Europe	43	4365.25	4353	0.915761	130534157
ERR5182243	PRJEB37886	AMPLICON	SAMEA7861982	ERX4987090	COG-UK/CAMC-ED770F	Illumina NovaSeq 6000	PAIRED	PCR	VIRAL RNA	Severe acute respiratory syndrome coronavirus 2	Homo sapiens	ILLUMINA	2021-01-04	United Kingdom	Europe	50	2843.84	2068	0.944688	85039476
ERR5182244	PRJEB37886	AMPLICON	SAMEA7861983	ERX4987091	COG-UK/CAMC-ED8D1B	Illumina NovaSeq 6000	PAIRED	PCR	VIRAL RNA	Severe acute respiratory syndrome coronavirus 2	Homo sapiens	ILLUMINA	2021-01-04	United Kingdom	Europe	45	4212.98	4033	0.942949	125980632
ERR5182245	PRJEB37886	AMPLICON	SAMEA7861984	ERX4987092	COG-UK/CAMC-ED76C6	Illumina NovaSeq 6000	PAIRED	PCR	VIRAL RNA	Severe acute respiratory syndrome coronavirus 2	Homo sapiens	ILLUMINA	2021-01-04	United Kingdom	Europe	39	4478.6	4429	0.889944	133923594
ERR5182246	PRJEB37886	AMPLICON	SAMEA7861985	ERX4987093	COG-UK/CAMC-ED8C96	Illumina NovaSeq 6000	PAIRED	PCR	VIRAL RNA	Severe acute respiratory syndrome coronavirus 2	Homo sapiens	ILLUMINA	2021-01-04	United Kingdom	Europe	37	4324.2	4259	0.867973	129306407
ERR5182247	PRJEB37886	AMPLICON	SAMEA7861986	ERX4987094	COG-UK/CAMC-ED76A8	Illumina NovaSeq 6000	PAIRED	PCR	VIRAL RNA	Severe acute respiratory syndrome coronavirus 2	Homo sapiens	ILLUMINA	2021-01-04	United Kingdom	Europe	57	1336.33	449	0.755443	39960277
ERR5182248	PRJEB37886	AMPLICON	SAMEA7861987	ERX4987095	COG-UK/CAMC-ED8CF0	Illumina NovaSeq 6000	PAIRED	PCR	VIRAL RNA	Severe acute respiratory syndrome coronavirus 2	Homo sapiens	ILLUMINA	2021-01-04	United Kingdom	Europe	84	681.899	138	0.574391	20390819
ERR5182249	PRJEB37886	AMPLICON	SAMEA7861988	ERX4987096	COG-UK/CAMC-ED7E64	Illumina NovaSeq 6000	PAIRED	PCR	VIRAL RNA	Severe acute respiratory syndrome coronavirus 2	Homo sapiens	ILLUMINA	2021-01-05	United Kingdom	Europe	40	4495.27	4589	0.867438	134422080
ERR5182250	PRJEB37886	AMPLICON	SAMEA7861989	ERX4987097	COG-UK/CAMC-ED59CF	Illumina NovaSeq 6000	PAIRED	PCR	VIRAL RNA	Severe acute respiratory syndrome coronavirus 2	Homo sapiens	ILLUMINA	2021-01-04	United Kingdom	Europe	61	4588.76	5448	0.748654	137217812
ERR5182251	PRJEB37886	AMPLICON	SAMEA7861990	ERX4987098	COG-UK/CAMC-ED7EDD	Illumina NovaSeq 6000	PAIRED	PCR	VIRAL RNA	Severe acute respiratory syndrome coronavirus 2	Homo sapiens	ILLUMINA	2021-01-05	United Kingdom	Europe	30	3716.71	3562	0.961676	111140662
ERR5182252	PRJEB37886	AMPLICON	SAMEA7861991	ERX4987099	COG-UK/CAMC-ED7EEC	Illumina NovaSeq 6000	PAIRED	PCR	VIRAL RNA	Severe acute respiratory syndrome coronavirus 2	Homo sapiens	ILLUMINA	2021-01-05	United Kingdom	Europe	42	4518.26	4804	0.850015	135109653
ERR5182253	PRJEB37886	AMPLICON	SAMEA7861992	ERX4987100	COG-UK/CAMC-ED7E91	Illumina NovaSeq 6000	PAIRED	PCR	VIRAL RNA	Severe acute respiratory syndrome coronavirus 2	Homo sapiens	ILLUMINA	2021-01-05	United Kingdom	Europe	44	4402.16	4305	0.887135	131637720
ERR5182254	PRJEB37886	AMPLICON	SAMEA7861993	ERX4987101	COG-UK/CAMC-ED58D1	Illumina NovaSeq 6000	PAIRED	PCR	VIRAL RNA	Severe acute respiratory syndrome coronavirus 2	Homo sapiens	ILLUMINA	2021-01-04	United Kingdom	Europe	51	4109.18	3855	0.975153	122876768
ERR5182255	PRJEB37886	AMPLICON	SAMEA7861994	ERX4987102	COG-UK/CAMC-ED5859	Illumina NovaSeq 6000	PAIRED	PCR	VIRAL RNA	Severe acute respiratory syndrome coronavirus 2	Homo sapiens	ILLUMINA	2021-01-04	United Kingdom	Europe	44	4493.8	4663	0.863492	134378131
ERR5182256	PRJEB37886	AMPLICON	SAMEA7861995	ERX4987103	COG-UK/CAMC-ED7F07	Illumina NovaSeq 6000	PAIRED	PCR	VIRAL RNA	Severe acute respiratory syndrome coronavirus 2	Homo sapiens	ILLUMINA	2021-01-05	United Kingdom	Europe	41	4494.29	4589	0.848778	134392753
ERR5182257	PRJEB37886	AMPLICON	SAMEA7861996	ERX4987104	COG-UK/CAMC-ED582C	Illumina NovaSeq 6000	PAIRED	PCR	VIRAL RNA	Severe acute respiratory syndrome coronavirus 2	Homo sapiens	ILLUMINA	2021-01-04	United Kingdom	Europe	43	4389.31	4249	0.927131	131253537
ERR5182258	PRJEB37886	AMPLICON	SAMEA7861997	ERX4987105	COG-UK/CAMC-ED7ECE	Illumina NovaSeq 6000	PAIRED	PCR	VIRAL RNA	Severe acute respiratory syndrome coronavirus 2	Homo sapiens	ILLUMINA	2021-01-05	United Kingdom	Europe	26	4490.01	4515	0.845634	134264830
ERR5182259	PRJEB37886	AMPLICON	SAMEA7861998	ERX4987106	COG-UK/CAMC-ED580E	Illumina NovaSeq 6000	PAIRED	PCR	VIRAL RNA	Severe acute respiratory syndrome coronavirus 2	Homo sapiens	ILLUMINA	2021-01-04	United Kingdom	Europe	42	4481.78	4454	0.85376	134018520
ERR5182260	PRJEB37886	AMPLICON	SAMEA7861999	ERX4987107	COG-UK/CAMC-ED7E28	Illumina NovaSeq 6000	PAIRED	PCR	VIRAL RNA	Severe acute respiratory syndrome coronavirus 2	Homo sapiens	ILLUMINA	2021-01-05	United Kingdom	Europe	45	4601.22	5856	0.739959	137590376
ERR5182261	PRJEB37886	AMPLICON	SAMEA7862000	ERX4987108	COG-UK/CAMC-ED584A	Illumina NovaSeq 6000	PAIRED	PCR	VIRAL RNA	Severe acute respiratory syndrome coronavirus 2	Homo sapiens	ILLUMINA	2021-01-04	United Kingdom	Europe	43	4575.8	5194	0.75872	136830056
ERR5182262	PRJEB37886	AMPLICON	SAMEA7862001	ERX4987109	COG-UK/CAMC-ED76D5	Illumina NovaSeq 6000	PAIRED	PCR	VIRAL RNA	Severe acute respiratory syndrome coronavirus 2	Homo sapiens	ILLUMINA	2021-01-04	United Kingdom	Europe	45	4658	7190	0.701468	139288254
ERR5182263	PRJEB37886	AMPLICON	SAMEA7862002	ERX4987110	COG-UK/CAMC-ED8D48	Illumina NovaSeq 6000	PAIRED	PCR	VIRAL RNA	Severe acute respiratory syndrome coronavirus 2	Homo sapiens	ILLUMINA	2021-01-04	United Kingdom	Europe	46	3423.12	3112	0.947162	102361487
ERR5182264	PRJEB37886	AMPLICON	SAMEA7862003	ERX4987111	COG-UK/CAMC-ED8D2A	Illumina NovaSeq 6000	PAIRED	PCR	VIRAL RNA	Severe acute respiratory syndrome coronavirus 2	Homo sapiens	ILLUMINA	2021-01-04	United Kingdom	Europe	37	4528.86	5931	0.72695	135426446
ERR5182265	PRJEB37886	AMPLICON	SAMEA7862004	ERX4987112	COG-UK/CAMC-ED8CD2	Illumina NovaSeq 6000	PAIRED	PCR	VIRAL RNA	Severe acute respiratory syndrome coronavirus 2	Homo sapiens	ILLUMINA	2021-01-04	United Kingdom	Europe	46	3946.55	3690	0.949503	118013822
ERR5182266	PRJEB37886	AMPLICON	SAMEA7862005	ERX4987113	COG-UK/CAMC-ED7699	Illumina NovaSeq 6000	PAIRED	PCR	VIRAL RNA	Severe acute respiratory syndrome coronavirus 2	Homo sapiens	ILLUMINA	2021-01-04	United Kingdom	Europe	40	4310.16	4172	0.916898	128886688
ERR5182267	PRJEB37886	AMPLICON	SAMEA7862006	ERX4987114	COG-UK/CAMC-ED8D39	Illumina NovaSeq 6000	PAIRED	PCR	VIRAL RNA	Severe acute respiratory syndrome coronavirus 2	Homo sapiens	ILLUMINA	2021-01-04	United Kingdom	Europe	42	4495.66	4769	0.845835	134433633
ERR5182268	PRJEB37886	AMPLICON	SAMEA7862007	ERX4987115	COG-UK/CAMC-ED75C9	Illumina NovaSeq 6000	PAIRED	PCR	VIRAL RNA	Severe acute respiratory syndrome coronavirus 2	Homo sapiens	ILLUMINA	2021-01-04	United Kingdom	Europe	45	4573.36	5726	0.744574	136757232
ERR5182269	PRJEB37886	AMPLICON	SAMEA7862008	ERX4987116	COG-UK/CAMC-ED8CC3	Illumina NovaSeq 6000	PAIRED	PCR	VIRAL RNA	Severe acute respiratory syndrome coronavirus 2	Homo sapiens	ILLUMINA	2021-01-04	United Kingdom	Europe	64	1737.01	818	0.84851	51941809
ERR5182270	PRJEB37886	AMPLICON	SAMEA7862009	ERX4987117	COG-UK/CAMC-ED77D2	Illumina NovaSeq 6000	PAIRED	PCR	VIRAL RNA	Severe acute respiratory syndrome coronavirus 2	Homo sapiens	ILLUMINA	2021-01-04	United Kingdom	Europe	31	4341.79	4256	0.904592	129832467
ERR5182271	PRJEB37886	AMPLICON	SAMEA7862010	ERX4987118	COG-UK/CAMC-ED77C3	Illumina NovaSeq 6000	PAIRED	PCR	VIRAL RNA	Severe acute respiratory syndrome coronavirus 2	Homo sapiens	ILLUMINA	2021-01-04	United Kingdom	Europe	43	4152.35	3937	0.953851	124167804
ERR5182272	PRJEB37886	AMPLICON	SAMEA7862011	ERX4987119	COG-UK/CAMC-ED8CE1	Illumina NovaSeq 6000	PAIRED	PCR	VIRAL RNA	Severe acute respiratory syndrome coronavirus 2	Homo sapiens	ILLUMINA	2021-01-04	United Kingdom	Europe	52	2201.69	1222	0.898438	65837016
ERR5182273	PRJEB37886	AMPLICON	SAMEA7862012	ERX4987120	COG-UK/CAMC-ED77B4	Illumina NovaSeq 6000	PAIRED	PCR	VIRAL RNA	Severe acute respiratory syndrome coronavirus 2	Homo sapiens	ILLUMINA	2021-01-04	United Kingdom	Europe	46	3188.62	2810	0.97211	95349285
ERR5182274	PRJEB37886	AMPLICON	SAMEA7862013	ERX4987121	COG-UK/CAMC-ED7F34	Illumina NovaSeq 6000	PAIRED	PCR	VIRAL RNA	Severe acute respiratory syndrome coronavirus 2	Homo sapiens	ILLUMINA	2021-01-05	United Kingdom	Europe	26	4541.92	4972	0.804468	135816958
ERR5182275	PRJEB37886	AMPLICON	SAMEA7862014	ERX4987122	COG-UK/CAMC-ED5895	Illumina NovaSeq 6000	PAIRED	PCR	VIRAL RNA	Severe acute respiratory syndrome coronavirus 2	Homo sapiens	ILLUMINA	2021-01-04	United Kingdom	Europe	42	3275.54	2873	0.967194	97948511
ERR5182276	PRJEB37886	AMPLICON	SAMEA7862015	ERX4987123	COG-UK/CAMC-ED7F16	Illumina NovaSeq 6000	PAIRED	PCR	VIRAL RNA	Severe acute respiratory syndrome coronavirus 2	Homo sapiens	ILLUMINA	2021-01-05	United Kingdom	Europe	41	4392.91	4053	0.984249	131361243
ERR5182277	PRJEB37886	AMPLICON	SAMEA7862016	ERX4987124	COG-UK/CAMC-ED59A1	Illumina NovaSeq 6000	PAIRED	PCR	VIRAL RNA	Severe acute respiratory syndrome coronavirus 2	Homo sapiens	ILLUMINA	2021-01-04	United Kingdom	Europe	62	1965.48	1075	0.866	58773724
ERR5182278	PRJEB37886	AMPLICON	SAMEA7862017	ERX4987125	COG-UK/CAMC-ED7F25	Illumina NovaSeq 6000	PAIRED	PCR	VIRAL RNA	Severe acute respiratory syndrome coronavirus 2	Homo sapiens	ILLUMINA	2021-01-05	United Kingdom	Europe	44	4052.08	3860	0.961007	121169297
ERR5182279	PRJEB37886	AMPLICON	SAMEA7862018	ERX4987126	COG-UK/CAMC-ED59FC	Illumina NovaSeq 6000	PAIRED	PCR	VIRAL RNA	Severe acute respiratory syndrome coronavirus 2	Homo sapiens	ILLUMINA	2021-01-04	United Kingdom	Europe	63	1165.91	458	0.779052	34864175
ERR5182280	PRJEB37886	AMPLICON	SAMEA7862019	ERX4987127	COG-UK/CAMC-ED59ED	Illumina NovaSeq 6000	PAIRED	PCR	VIRAL RNA	Severe acute respiratory syndrome coronavirus 2	Homo sapiens	ILLUMINA	2021-01-04	United Kingdom	Europe	52	2562.35	1925	0.886332	76621818
ERR5182281	PRJEB37886	AMPLICON	SAMEA7862020	ERX4987128	COG-UK/CAMC-ED5868	Illumina NovaSeq 6000	PAIRED	PCR	VIRAL RNA	Severe acute respiratory syndrome coronavirus 2	Homo sapiens	ILLUMINA	2021-01-04	United Kingdom	Europe	75	539.419	97	0.493429	16130237
ERR5182282	PRJEB37886	AMPLICON	SAMEA7862021	ERX4987129	COG-UK/CAMC-ED7AF7	Illumina NovaSeq 6000	PAIRED	PCR	VIRAL RNA	Severe acute respiratory syndrome coronavirus 2	Homo sapiens	ILLUMINA	2021-01-05	United Kingdom	Europe	42	3564.82	3240	0.96074	106598756
ERR5182283	PRJEB37886	AMPLICON	SAMEA7862022	ERX4987130	COG-UK/CAMC-ED58B3	Illumina NovaSeq 6000	PAIRED	PCR	VIRAL RNA	Severe acute respiratory syndrome coronavirus 2	Homo sapiens	ILLUMINA	2021-01-04	United Kingdom	Europe	52	1365.02	493	0.822693	40818223
ERR5182284	PRJEB37886	AMPLICON	SAMEA7862023	ERX4987131	COG-UK/CAMC-ED7B03	Illumina NovaSeq 6000	PAIRED	PCR	VIRAL RNA	Severe acute respiratory syndrome coronavirus 2	Homo sapiens	ILLUMINA	2021-01-05	United Kingdom	Europe	46	4511.95	4806	0.845902	134920870
ERR5182285	PRJEB37886	AMPLICON	SAMEA7862024	ERX4987132	COG-UK/CAMC-ED58C2	Illumina NovaSeq 6000	PAIRED	PCR	VIRAL RNA	Severe acute respiratory syndrome coronavirus 2	Homo sapiens	ILLUMINA	2021-01-04	United Kingdom	Europe	43	4485.89	4537	0.920844	134141424
ERR5182286	PRJEB37886	AMPLICON	SAMEA7862025	ERX4987133	COG-UK/CAMC-ED7AAC	Illumina NovaSeq 6000	PAIRED	PCR	VIRAL RNA	Severe acute respiratory syndrome coronavirus 2	Homo sapiens	ILLUMINA	2021-01-05	United Kingdom	Europe	41	4499.98	4674	0.881383	134563019
ERR5182287	PRJEB37886	AMPLICON	SAMEA7862026	ERX4987134	COG-UK/CAMC-ED58A4	Illumina NovaSeq 6000	PAIRED	PCR	VIRAL RNA	Severe acute respiratory syndrome coronavirus 2	Homo sapiens	ILLUMINA	2021-01-04	United Kingdom	Europe	44	4446.35	4388	0.902117	132959304
ERR5182288	PRJEB37886	AMPLICON	SAMEA7862027	ERX4987135	COG-UK/CAMC-ED7602	Illumina NovaSeq 6000	PAIRED	PCR	VIRAL RNA	Severe acute respiratory syndrome coronavirus 2	Homo sapiens	ILLUMINA	2021-01-04	United Kingdom	Europe	44	4531.77	4832	0.821523	135513408
ERR5182289	PRJEB37886	AMPLICON	SAMEA7862028	ERX4987136	COG-UK/CAMC-ED8CA5	Illumina NovaSeq 6000	PAIRED	PCR	VIRAL RNA	Severe acute respiratory syndrome coronavirus 2	Homo sapiens	ILLUMINA	2021-01-04	United Kingdom	Europe	58	1605.18	772	0.839815	47999780
ERR5182290	PRJEB37886	AMPLICON	SAMEA7862029	ERX4987137	COG-UK/CAMC-ED8DA2	Illumina NovaSeq 6000	PAIRED	PCR	VIRAL RNA	Severe acute respiratory syndrome coronavirus 2	Homo sapiens	ILLUMINA	2021-01-04	United Kingdom	Europe	43	4483.65	4748	0.833194	134074615
ERR5182291	PRJEB37886	AMPLICON	SAMEA7862030	ERX4987138	COG-UK/CAMC-ED8D75	Illumina NovaSeq 6000	PAIRED	PCR	VIRAL RNA	Severe acute respiratory syndrome coronavirus 2	Homo sapiens	ILLUMINA	2021-01-04	United Kingdom	Europe	49	3555.96	3363	0.938033	106333852
ERR5182292	PRJEB37886	AMPLICON	SAMEA7862031	ERX4987139	COG-UK/CAMC-ED75F6	Illumina NovaSeq 6000	PAIRED	PCR	VIRAL RNA	Severe acute respiratory syndrome coronavirus 2	Homo sapiens	ILLUMINA	2021-01-04	United Kingdom	Europe	53	2384.65	1431	0.905494	71308178
ERR5182293	PRJEB37886	AMPLICON	SAMEA7862032	ERX4987140	COG-UK/CAMC-ED8DB1	Illumina NovaSeq 6000	PAIRED	PCR	VIRAL RNA	Severe acute respiratory syndrome coronavirus 2	Homo sapiens	ILLUMINA	2021-01-04	United Kingdom	Europe	42	4523.09	4946	0.794837	135253922
ERR5182294	PRJEB37886	AMPLICON	SAMEA7862033	ERX4987141	COG-UK/CAMC-ED8CB4	Illumina NovaSeq 6000	PAIRED	PCR	VIRAL RNA	Severe acute respiratory syndrome coronavirus 2	Homo sapiens	ILLUMINA	2021-01-04	United Kingdom	Europe	44	4342.3	4258	0.936528	129847709
ERR5182295	PRJEB37886	AMPLICON	SAMEA7862034	ERX4987142	COG-UK/CAMC-ED764E	Illumina NovaSeq 6000	PAIRED	PCR	VIRAL RNA	Severe acute respiratory syndrome coronavirus 2	Homo sapiens	ILLUMINA	2021-01-04	United Kingdom	Europe	42	4577.7	5524	0.740561	136887045
ERR5182296	PRJEB37886	AMPLICON	SAMEA7862035	ERX4987143	COG-UK/CAMC-ED763F	Illumina NovaSeq 6000	PAIRED	PCR	VIRAL RNA	Severe acute respiratory syndrome coronavirus 2	Homo sapiens	ILLUMINA	2021-01-04	United Kingdom	Europe	42	4350.95	4190	0.945089	130106445
ERR5182297	PRJEB37886	AMPLICON	SAMEA7862036	ERX4987144	COG-UK/CAMC-ED768A	Illumina NovaSeq 6000	PAIRED	PCR	VIRAL RNA	Severe acute respiratory syndrome coronavirus 2	Homo sapiens	ILLUMINA	2021-01-04	United Kingdom	Europe	44	4439.06	4512	0.890613	132741230
ERR5182298	PRJEB37886	AMPLICON	SAMEA7862037	ERX4987145	COG-UK/CAMC-EDB844	Illumina NovaSeq 6000	PAIRED	PCR	VIRAL RNA	Severe acute respiratory syndrome coronavirus 2	Homo sapiens	ILLUMINA	2021-01-04	United Kingdom	Europe	45	4500.59	4743	0.840886	134581043
ERR5182299	PRJEB37886	AMPLICON	SAMEA7862038	ERX4987146	COG-UK/CAMC-ED7ABB	Illumina NovaSeq 6000	PAIRED	PCR	VIRAL RNA	Severe acute respiratory syndrome coronavirus 2	Homo sapiens	ILLUMINA	2021-01-05	United Kingdom	Europe	48	2114.81	1217	0.905729	63239057
ERR5182300	PRJEB37886	AMPLICON	SAMEA7862039	ERX4987147	COG-UK/CAMC-ED5877	Illumina NovaSeq 6000	PAIRED	PCR	VIRAL RNA	Severe acute respiratory syndrome coronavirus 2	Homo sapiens	ILLUMINA	2021-01-04	United Kingdom	Europe	44	4477.31	4475	0.931579	133885064
ERR5182301	PRJEB37886	AMPLICON	SAMEA7862040	ERX4987148	COG-UK/CAMC-ED7A9D	Illumina NovaSeq 6000	PAIRED	PCR	VIRAL RNA	Severe acute respiratory syndrome coronavirus 2	Homo sapiens	ILLUMINA	2021-01-05	United Kingdom	Europe	51	3753.9	3477	0.969903	112252892
ERR5182302	PRJEB37886	AMPLICON	SAMEA7862041	ERX4987149	COG-UK/CAMC-ED57D4	Illumina NovaSeq 6000	PAIRED	PCR	VIRAL RNA	Severe acute respiratory syndrome coronavirus 2	Homo sapiens	ILLUMINA	2021-01-04	United Kingdom	Europe	42	4132.24	3897	0.965789	123566504
ERR5182303	PRJEB37886	AMPLICON	SAMEA7862042	ERX4987150	COG-UK/CAMC-ED7ACA	Illumina NovaSeq 6000	PAIRED	PCR	VIRAL RNA	Severe acute respiratory syndrome coronavirus 2	Homo sapiens	ILLUMINA	2021-01-05	United Kingdom	Europe	48	3072.01	2666	0.931813	91862186
ERR5182304	PRJEB37886	AMPLICON	SAMEA7862043	ERX4987151	COG-UK/CAMC-ED57B6	Illumina NovaSeq 6000	PAIRED	PCR	VIRAL RNA	Severe acute respiratory syndrome coronavirus 2	Homo sapiens	ILLUMINA	2021-01-04	United Kingdom	Europe	24	4454.22	4576	0.906464	133194665
ERR5182305	PRJEB37886	AMPLICON	SAMEA7862044	ERX4987152	COG-UK/CAMC-ED7A8E	Illumina NovaSeq 6000	PAIRED	PCR	VIRAL RNA	Severe acute respiratory syndrome coronavirus 2	Homo sapiens	ILLUMINA	2021-01-05	United Kingdom	Europe	42	4470.74	4791	0.836638	133688437
ERR5182306	PRJEB37886	AMPLICON	SAMEA7862045	ERX4987153	COG-UK/CAMC-ED56F5	Illumina NovaSeq 6000	PAIRED	PCR	VIRAL RNA	Severe acute respiratory syndrome coronavirus 2	Homo sapiens	ILLUMINA	2021-01-04	United Kingdom	Europe	40	4443.04	4220	0.928302	132860182
ERR5182307	PRJEB37886	AMPLICON	SAMEA7862046	ERX4987154	COG-UK/CAMC-ED7B12	Illumina NovaSeq 6000	PAIRED	PCR	VIRAL RNA	Severe acute respiratory syndrome coronavirus 2	Homo sapiens	ILLUMINA	2021-01-05	United Kingdom	Europe	45	2947.39	2589	0.932649	88135951
ERR5182308	PRJEB37886	AMPLICON	SAMEA7862047	ERX4987155	COG-UK/CAMC-ED5798	Illumina NovaSeq 6000	PAIRED	PCR	VIRAL RNA	Severe acute respiratory syndrome coronavirus 2	Homo sapiens	ILLUMINA	2021-01-04	United Kingdom	Europe	43	3726.82	3436	0.958499	111443056
ERR5182309	PRJEB37886	AMPLICON	SAMEA7862048	ERX4987156	COG-UK/CAMC-EDB729	Illumina NovaSeq 6000	PAIRED	PCR	VIRAL RNA	Severe acute respiratory syndrome coronavirus 2	Homo sapiens	ILLUMINA	2021-01-04	United Kingdom	Europe	40	4528.54	5002	0.80089	135416866
ERR5182310	PRJEB37886	AMPLICON	SAMEA7862049	ERX4987157	COG-UK/CAMC-ED767B	Illumina NovaSeq 6000	PAIRED	PCR	VIRAL RNA	Severe acute respiratory syndrome coronavirus 2	Homo sapiens	ILLUMINA	2021-01-04	United Kingdom	Europe	44	4431.25	4244	0.930141	132507755
ERR5182311	PRJEB37886	AMPLICON	SAMEA7862050	ERX4987158	COG-UK/CAMC-ED7611	Illumina NovaSeq 6000	PAIRED	PCR	VIRAL RNA	Severe acute respiratory syndrome coronavirus 2	Homo sapiens	ILLUMINA	2021-01-04	United Kingdom	Europe	43	3444.4	3207	0.989901	102997925
ERR5182312	PRJEB37886	AMPLICON	SAMEA7862051	ERX4987159	COG-UK/CAMC-EDB6B3	Illumina NovaSeq 6000	PAIRED	PCR	VIRAL RNA	Severe acute respiratory syndrome coronavirus 2	Homo sapiens	ILLUMINA	2021-01-04	United Kingdom	Europe	79	854.571	356	0.728522	25554248
ERR5182313	PRJEB37886	AMPLICON	SAMEA7862052	ERX4987160	COG-UK/CAMC-ED61F3	Illumina NovaSeq 6000	PAIRED	PCR	VIRAL RNA	Severe acute respiratory syndrome coronavirus 2	Homo sapiens	ILLUMINA	2021-01-04	United Kingdom	Europe	50	3960.13	3835	0.949838	118419668
ERR5182314	PRJEB37886	AMPLICON	SAMEA7862053	ERX4987161	COG-UK/CAMC-EDB6D1	Illumina NovaSeq 6000	PAIRED	PCR	VIRAL RNA	Severe acute respiratory syndrome coronavirus 2	Homo sapiens	ILLUMINA	2021-01-04	United Kingdom	Europe	46	4528.62	4975	0.799719	135419205
ERR5182315	PRJEB37886	AMPLICON	SAMEA7862054	ERX4987162	COG-UK/CAMC-EDB6FF	Illumina NovaSeq 6000	PAIRED	PCR	VIRAL RNA	Severe acute respiratory syndrome coronavirus 2	Homo sapiens	ILLUMINA	2021-01-04	United Kingdom	Europe	46	4482.8	4471	0.907401	134049286
ERR5182316	PRJEB37886	AMPLICON	SAMEA7862055	ERX4987163	COG-UK/CAMC-ED61D5	Illumina NovaSeq 6000	PAIRED	PCR	VIRAL RNA	Severe acute respiratory syndrome coronavirus 2	Homo sapiens	ILLUMINA	2021-01-04	United Kingdom	Europe	34	4518.86	4749	0.846704	135127457
ERR5182317	PRJEB37886	AMPLICON	SAMEA7862056	ERX4987164	COG-UK/CAMC-EDB70B	Illumina NovaSeq 6000	PAIRED	PCR	VIRAL RNA	Severe acute respiratory syndrome coronavirus 2	Homo sapiens	ILLUMINA	2021-01-04	United Kingdom	Europe	55	3164.18	2768	0.945457	94618506
ERR5182318	PRJEB37886	AMPLICON	SAMEA7862057	ERX4987165	COG-UK/CAMC-EDB774	Illumina NovaSeq 6000	PAIRED	PCR	VIRAL RNA	Severe acute respiratory syndrome coronavirus 2	Homo sapiens	ILLUMINA	2021-01-04	United Kingdom	Europe	24	4567.62	5500	0.749891	136585673
ERR5182319	PRJEB37886	AMPLICON	SAMEA7862058	ERX4987166	COG-UK/CAMC-EDB6E0	Illumina NovaSeq 6000	PAIRED	PCR	VIRAL RNA	Severe acute respiratory syndrome coronavirus 2	Homo sapiens	ILLUMINA	2021-01-04	United Kingdom	Europe	45	4606.6	5117	0.769455	137751297
ERR5182320	PRJEB37886	AMPLICON	SAMEA7862059	ERX4987167	COG-UK/CAMC-ED7AE8	Illumina NovaSeq 6000	PAIRED	PCR	VIRAL RNA	Severe acute respiratory syndrome coronavirus 2	Homo sapiens	ILLUMINA	2021-01-05	United Kingdom	Europe	39	4553.2	5465	0.774036	136154259
ERR5182321	PRJEB37886	AMPLICON	SAMEA7862060	ERX4987168	COG-UK/CAMC-ED572F	Illumina NovaSeq 6000	PAIRED	PCR	VIRAL RNA	Severe acute respiratory syndrome coronavirus 2	Homo sapiens	ILLUMINA	2021-01-04	United Kingdom	Europe	39	4627.9	6336	0.716082	138388230
ERR5182322	PRJEB37886	AMPLICON	SAMEA7862061	ERX4987169	COG-UK/CAMC-ED7B5E	Illumina NovaSeq 6000	PAIRED	PCR	VIRAL RNA	Severe acute respiratory syndrome coronavirus 2	Homo sapiens	ILLUMINA	2021-01-05	United Kingdom	Europe	42	4466.55	4723	0.873993	133563329
ERR5182323	PRJEB37886	AMPLICON	SAMEA7862062	ERX4987170	COG-UK/CAMC-ED57C5	Illumina NovaSeq 6000	PAIRED	PCR	VIRAL RNA	Severe acute respiratory syndrome coronavirus 2	Homo sapiens	ILLUMINA	2021-01-04	United Kingdom	Europe	41	2937.27	2404	0.953918	87833151
ERR5182324	PRJEB37886	AMPLICON	SAMEA7862063	ERX4987171	COG-UK/CAMC-ED575C	Illumina NovaSeq 6000	PAIRED	PCR	VIRAL RNA	Severe acute respiratory syndrome coronavirus 2	Homo sapiens	ILLUMINA	2021-01-04	United Kingdom	Europe	44	4421.51	4201	0.935826	132216339
ERR5182325	PRJEB37886	AMPLICON	SAMEA7862064	ERX4987172	COG-UK/CAMC-ED7B4F	Illumina NovaSeq 6000	PAIRED	PCR	VIRAL RNA	Severe acute respiratory syndrome coronavirus 2	Homo sapiens	ILLUMINA	2021-01-05	United Kingdom	Europe	45	4527.52	4962	0.830786	135386495
ERR5182326	PRJEB37886	AMPLICON	SAMEA7862065	ERX4987173	COG-UK/CAMC-ED574D	Illumina NovaSeq 6000	PAIRED	PCR	VIRAL RNA	Severe acute respiratory syndrome coronavirus 2	Homo sapiens	ILLUMINA	2021-01-04	United Kingdom	Europe	47	4497.9	4854	0.828312	134500831
ERR5182327	PRJEB37886	AMPLICON	SAMEA7862066	ERX4987174	COG-UK/CAMC-ED7B6D	Illumina NovaSeq 6000	PAIRED	PCR	VIRAL RNA	Severe acute respiratory syndrome coronavirus 2	Homo sapiens	ILLUMINA	2021-01-05	United Kingdom	Europe	42	4596.22	5822	0.755409	137440663
ERR5182328	PRJEB37886	AMPLICON	SAMEA7862067	ERX4987175	COG-UK/CAMC-ED56E6	Illumina NovaSeq 6000	PAIRED	PCR	VIRAL RNA	Severe acute respiratory syndrome coronavirus 2	Homo sapiens	ILLUMINA	2021-01-04	United Kingdom	Europe	29	4488.8	4525	0.857172	134228552
ERR5182329	PRJEB37886	AMPLICON	SAMEA7862068	ERX4987176	COG-UK/CAMC-ED79BE	Illumina NovaSeq 6000	PAIRED	PCR	VIRAL RNA	Severe acute respiratory syndrome coronavirus 2	Homo sapiens	ILLUMINA	2021-01-05	United Kingdom	Europe	43	4518.72	4918	0.834398	135123171
ERR5182330	PRJEB37886	AMPLICON	SAMEA7862069	ERX4987177	COG-UK/CAMC-ED57E3	Illumina NovaSeq 6000	PAIRED	PCR	VIRAL RNA	Severe acute respiratory syndrome coronavirus 2	Homo sapiens	ILLUMINA	2021-01-04	United Kingdom	Europe	46	4554.38	5197	0.766645	136189598
ERR5182331	PRJEB37886	AMPLICON	SAMEA7862070	ERX4987178	COG-UK/CAMC-ED56C8	Illumina NovaSeq 6000	PAIRED	PCR	VIRAL RNA	Severe acute respiratory syndrome coronavirus 2	Homo sapiens	ILLUMINA	2021-01-04	United Kingdom	Europe	45	4632.31	7203	0.689028	138520087
ERR5182332	PRJEB37886	AMPLICON	SAMEA7862071	ERX4987179	COG-UK/CAMC-ED7A15	Illumina NovaSeq 6000	PAIRED	PCR	VIRAL RNA	Severe acute respiratory syndrome coronavirus 2	Homo sapiens	ILLUMINA	2021-01-05	United Kingdom	Europe	66	1963.08	1024	0.898973	58701927
ERR5182333	PRJEB37886	AMPLICON	SAMEA7862072	ERX4987180	COG-UK/CAMC-ED57F2	Illumina NovaSeq 6000	PAIRED	PCR	VIRAL RNA	Severe acute respiratory syndrome coronavirus 2	Homo sapiens	ILLUMINA	2021-01-04	United Kingdom	Europe	44	4587.56	5596	0.751497	137181909
ERR5182334	PRJEB37886	AMPLICON	SAMEA7862073	ERX4987181	COG-UK/CAMC-ED620F	Illumina NovaSeq 6000	PAIRED	PCR	VIRAL RNA	Severe acute respiratory syndrome coronavirus 2	Homo sapiens	ILLUMINA	2021-01-04	United Kingdom	Europe	44	4620.11	7171	0.680066	138155051
ERR5182335	PRJEB37886	AMPLICON	SAMEA7862074	ERX4987182	COG-UK/CAMC-EDB783	Illumina NovaSeq 6000	PAIRED	PCR	VIRAL RNA	Severe acute respiratory syndrome coronavirus 2	Homo sapiens	ILLUMINA	2021-01-04	United Kingdom	Europe	41	4534.43	5000	0.814266	135593069
ERR5182336	PRJEB37886	AMPLICON	SAMEA7862075	ERX4987183	COG-UK/CAMC-ED624B	Illumina NovaSeq 6000	PAIRED	PCR	VIRAL RNA	Severe acute respiratory syndrome coronavirus 2	Homo sapiens	ILLUMINA	2021-01-04	United Kingdom	Europe	41	4489.79	4722	0.862455	134258097
ERR5182337	PRJEB37886	AMPLICON	SAMEA7862076	ERX4987184	COG-UK/CAMC-EDB71A	Illumina NovaSeq 6000	PAIRED	PCR	VIRAL RNA	Severe acute respiratory syndrome coronavirus 2	Homo sapiens	ILLUMINA	2021-01-04	United Kingdom	Europe	43	3743.99	3527	0.951476	111956609
ERR5182338	PRJEB37886	AMPLICON	SAMEA7862077	ERX4987185	COG-UK/CAMC-ED6050	Illumina NovaSeq 6000	PAIRED	PCR	VIRAL RNA	Severe acute respiratory syndrome coronavirus 2	Homo sapiens	ILLUMINA	2021-01-04	United Kingdom	Europe	41	4536.16	4985	0.819316	135644690
ERR5182339	PRJEB37886	AMPLICON	SAMEA7862078	ERX4987186	COG-UK/CAMC-EDB826	Illumina NovaSeq 6000	PAIRED	PCR	VIRAL RNA	Severe acute respiratory syndrome coronavirus 2	Homo sapiens	ILLUMINA	2021-01-04	United Kingdom	Europe	39	4289.85	4104	0.947999	128279331
ERR5182340	PRJEB37886	AMPLICON	SAMEA7862079	ERX4987187	COG-UK/CAMC-ED60F6	Illumina NovaSeq 6000	PAIRED	PCR	VIRAL RNA	Severe acute respiratory syndrome coronavirus 2	Homo sapiens	ILLUMINA	2021-01-04	United Kingdom	Europe	43	4523.13	5231	0.788249	135255175
ERR5182341	PRJEB37886	AMPLICON	SAMEA7862080	ERX4987188	COG-UK/CAMC-EDB7DE	Illumina NovaSeq 6000	PAIRED	PCR	VIRAL RNA	Severe acute respiratory syndrome coronavirus 2	Homo sapiens	ILLUMINA	2021-01-04	United Kingdom	Europe	47	3811.32	3589	0.969334	113970038
ERR5182342	PRJEB37886	AMPLICON	SAMEA7862081	ERX4987189	COG-UK/CAMC-ED6102	Illumina NovaSeq 6000	PAIRED	PCR	VIRAL RNA	Severe acute respiratory syndrome coronavirus 2	Homo sapiens	ILLUMINA	2021-01-04	United Kingdom	Europe	39	4632.79	6652	0.708691	138534272
ERR5182343	PRJEB37886	AMPLICON	SAMEA7862082	ERX4987190	COG-UK/CAMC-EDB835	Illumina NovaSeq 6000	PAIRED	PCR	VIRAL RNA	Severe acute respiratory syndrome coronavirus 2	Homo sapiens	ILLUMINA	2021-01-04	United Kingdom	Europe	46	4494.52	4581	0.879711	134399750
ERR5182344	PRJEB37886	AMPLICON	SAMEA7862083	ERX4987191	COG-UK/CAMC-ED60BA	Illumina NovaSeq 6000	PAIRED	PCR	VIRAL RNA	Severe acute respiratory syndrome coronavirus 2	Homo sapiens	ILLUMINA	2021-01-04	United Kingdom	Europe	42	4600.26	5788	0.742668	137561427
ERR5182345	PRJEB37886	AMPLICON	SAMEA7862084	ERX4987192	COG-UK/CAMC-EDB7B0	Illumina NovaSeq 6000	PAIRED	PCR	VIRAL RNA	Severe acute respiratory syndrome coronavirus 2	Homo sapiens	ILLUMINA	2021-01-04	United Kingdom	Europe	47	4138.38	3945	0.949804	123749832
ERR5182346	PRJEB37886	AMPLICON	SAMEA7862085	ERX4987193	COG-UK/CAMC-ED60D8	Illumina NovaSeq 6000	PAIRED	PCR	VIRAL RNA	Severe acute respiratory syndrome coronavirus 2	Homo sapiens	ILLUMINA	2021-01-04	United Kingdom	Europe	40	4643.93	6397	0.707521	138867503
ERR5182347	PRJEB37886	AMPLICON	SAMEA7862086	ERX4987194	COG-UK/CAMC-EDB765	Illumina NovaSeq 6000	PAIRED	PCR	VIRAL RNA	Severe acute respiratory syndrome coronavirus 2	Homo sapiens	ILLUMINA	2021-01-04	United Kingdom	Europe	45	4575.57	5743	0.745444	136823343
ERR5182348	PRJEB37886	AMPLICON	SAMEA7862087	ERX4987195	COG-UK/CAMC-ED614E	Illumina NovaSeq 6000	PAIRED	PCR	VIRAL RNA	Severe acute respiratory syndrome coronavirus 2	Homo sapiens	ILLUMINA	2021-01-04	United Kingdom	Europe	42	4628.67	6450	0.712203	138411015
ERR5182349	PRJEB37886	AMPLICON	SAMEA7862088	ERX4987196	COG-UK/CAMC-EDB817	Illumina NovaSeq 6000	PAIRED	PCR	VIRAL RNA	Severe acute respiratory syndrome coronavirus 2	Homo sapiens	ILLUMINA	2021-01-04	United Kingdom	Europe	54	1818.21	915	0.857941	54370007
ERR5182350	PRJEB37886	AMPLICON	SAMEA7862089	ERX4987197	COG-UK/CAMC-ED79CD	Illumina NovaSeq 6000	PAIRED	PCR	VIRAL RNA	Severe acute respiratory syndrome coronavirus 2	Homo sapiens	ILLUMINA	2021-01-05	United Kingdom	Europe	41	4621.35	6376	0.708357	138192220
ERR5182351	PRJEB37886	AMPLICON	SAMEA7862090	ERX4987198	COG-UK/CAMC-ED56AA	Illumina NovaSeq 6000	PAIRED	PCR	VIRAL RNA	Severe acute respiratory syndrome coronavirus 2	Homo sapiens	ILLUMINA	2021-01-04	United Kingdom	Europe	39	4487.49	4595	0.8969	134189299
ERR5182352	PRJEB37886	AMPLICON	SAMEA7862091	ERX4987199	COG-UK/CAMC-ED7A06	Illumina NovaSeq 6000	PAIRED	PCR	VIRAL RNA	Severe acute respiratory syndrome coronavirus 2	Homo sapiens	ILLUMINA	2021-01-05	United Kingdom	Europe	46	4615.93	6450	0.700164	138030155
ERR5182353	PRJEB37886	AMPLICON	SAMEA7862092	ERX4987200	COG-UK/CAMC-ED5701	Illumina NovaSeq 6000	PAIRED	PCR	VIRAL RNA	Severe acute respiratory syndrome coronavirus 2	Homo sapiens	ILLUMINA	2021-01-04	United Kingdom	Europe	45	2959.4	2299	0.946661	88495065
ERR5182354	PRJEB37886	AMPLICON	SAMEA7862093	ERX4987201	COG-UK/CAMC-ED7A7F	Illumina NovaSeq 6000	PAIRED	PCR	VIRAL RNA	Severe acute respiratory syndrome coronavirus 2	Homo sapiens	ILLUMINA	2021-01-05	United Kingdom	Europe	43	4468.92	4948	0.818179	133634247
ERR5182355	PRJEB37886	AMPLICON	SAMEA7862094	ERX4987202	COG-UK/CAMC-ED56B9	Illumina NovaSeq 6000	PAIRED	PCR	VIRAL RNA	Severe acute respiratory syndrome coronavirus 2	Homo sapiens	ILLUMINA	2021-01-04	United Kingdom	Europe	39	4495.7	4687	0.872621	134434866
ERR5182356	PRJEB37886	AMPLICON	SAMEA7862095	ERX4987203	COG-UK/CAMC-ED7A33	Illumina NovaSeq 6000	PAIRED	PCR	VIRAL RNA	Severe acute respiratory syndrome coronavirus 2	Homo sapiens	ILLUMINA	2021-01-05	United Kingdom	Europe	64	2169.22	1207	0.905929	64866187
ERR5182357	PRJEB37886	AMPLICON	SAMEA7862096	ERX4987204	COG-UK/CAMC-ED56D7	Illumina NovaSeq 6000	PAIRED	PCR	VIRAL RNA	Severe acute respiratory syndrome coronavirus 2	Homo sapiens	ILLUMINA	2021-01-04	United Kingdom	Europe	47	4065.2	3897	0.967696	121561740
ERR5182358	PRJEB37886	AMPLICON	SAMEA7862097	ERX4987205	COG-UK/CAMC-ED79DC	Illumina NovaSeq 6000	PAIRED	PCR	VIRAL RNA	Severe acute respiratory syndrome coronavirus 2	Homo sapiens	ILLUMINA	2021-01-05	United Kingdom	Europe	43	3453.46	3090	0.9485	103268938
ERR5182359	PRJEB37886	AMPLICON	SAMEA7862098	ERX4987206	COG-UK/CAMC-ED573E	Illumina NovaSeq 6000	PAIRED	PCR	VIRAL RNA	Severe acute respiratory syndrome coronavirus 2	Homo sapiens	ILLUMINA	2021-01-04	United Kingdom	Europe	46	2469.84	1583	0.931913	73855663
ERR5182360	PRJEB37886	AMPLICON	SAMEA7862099	ERX4987207	COG-UK/CAMC-ED79FA	Illumina NovaSeq 6000	PAIRED	PCR	VIRAL RNA	Severe acute respiratory syndrome coronavirus 2	Homo sapiens	ILLUMINA	2021-01-05	United Kingdom	Europe	43	4394.76	4266	0.948667	131416613
ERR5182361	PRJEB37886	AMPLICON	SAMEA7862100	ERX4987208	COG-UK/CAMC-ED577A	Illumina NovaSeq 6000	PAIRED	PCR	VIRAL RNA	Severe acute respiratory syndrome coronavirus 2	Homo sapiens	ILLUMINA	2021-01-04	United Kingdom	Europe	40	4596.62	5705	0.755275	137452775
ERR5182362	PRJEB37886	AMPLICON	SAMEA7862101	ERX4987209	COG-UK/CAMC-ED79EB	Illumina NovaSeq 6000	PAIRED	PCR	VIRAL RNA	Severe acute respiratory syndrome coronavirus 2	Homo sapiens	ILLUMINA	2021-01-05	United Kingdom	Europe	44	4562.65	5152	0.763535	136436983
ERR5182363	PRJEB37886	AMPLICON	SAMEA7862102	ERX4987210	COG-UK/CAMC-ED60E7	Illumina NovaSeq 6000	PAIRED	PCR	VIRAL RNA	Severe acute respiratory syndrome coronavirus 2	Homo sapiens	ILLUMINA	2021-01-04	United Kingdom	Europe	42	4622.24	7004	0.689764	138218855
ERR5182364	PRJEB37886	AMPLICON	SAMEA7862103	ERX4987211	COG-UK/CAMC-EDB756	Illumina NovaSeq 6000	PAIRED	PCR	VIRAL RNA	Severe acute respiratory syndrome coronavirus 2	Homo sapiens	ILLUMINA	2021-01-04	United Kingdom	Europe	44	4526.44	5111	0.769956	135354048
ERR5182365	PRJEB37886	AMPLICON	SAMEA7862104	ERX4987212	COG-UK/CAMC-ED615D	Illumina NovaSeq 6000	PAIRED	PCR	VIRAL RNA	Severe acute respiratory syndrome coronavirus 2	Homo sapiens	ILLUMINA	2021-01-04	United Kingdom	Europe	38	2864.12	2241	0.920777	85645885
ERR5182366	PRJEB37886	AMPLICON	SAMEA7862105	ERX4987213	COG-UK/CAMC-EDB7CF	Illumina NovaSeq 6000	PAIRED	PCR	VIRAL RNA	Severe acute respiratory syndrome coronavirus 2	Homo sapiens	ILLUMINA	2021-01-04	United Kingdom	Europe	31	4436.94	4415	0.917099	132677867
ERR5182367	PRJEB37886	AMPLICON	SAMEA7862106	ERX4987214	COG-UK/CAMC-ED60AB	Illumina NovaSeq 6000	PAIRED	PCR	VIRAL RNA	Severe acute respiratory syndrome coronavirus 2	Homo sapiens	ILLUMINA	2021-01-04	United Kingdom	Europe	41	4637.86	6505	0.723439	138685931
ERR5182368	PRJEB37886	AMPLICON	SAMEA7862107	ERX4987215	COG-UK/CAMC-EDB747	Illumina NovaSeq 6000	PAIRED	PCR	VIRAL RNA	Severe acute respiratory syndrome coronavirus 2	Homo sapiens	ILLUMINA	2021-01-04	United Kingdom	Europe	41	4547.86	5065	0.806809	135994706
ERR5182369	PRJEB37886	AMPLICON	SAMEA7862108	ERX4987216	COG-UK/CAMC-EDB738	Illumina NovaSeq 6000	PAIRED	PCR	VIRAL RNA	Severe acute respiratory syndrome coronavirus 2	Homo sapiens	ILLUMINA	2021-01-04	United Kingdom	Europe	35	4461.58	4376	0.907835	133414756
ERR5182370	PRJEB37886	AMPLICON	SAMEA7862109	ERX4987217	COG-UK/CAMC-ED60C9	Illumina NovaSeq 6000	PAIRED	PCR	VIRAL RNA	Severe acute respiratory syndrome coronavirus 2	Homo sapiens	ILLUMINA	2021-01-04	United Kingdom	Europe	40	4522.59	4804	0.841554	135239017
ERR5182371	PRJEB37886	AMPLICON	SAMEA7862110	ERX4987218	COG-UK/CAMC-EDB7A1	Illumina NovaSeq 6000	PAIRED	PCR	VIRAL RNA	Severe acute respiratory syndrome coronavirus 2	Homo sapiens	ILLUMINA	2021-01-04	United Kingdom	Europe	48	4454.02	4510	0.901147	133188494
ERR5182372	PRJEB37886	AMPLICON	SAMEA7862111	ERX4987219	COG-UK/CAMC-ED613F	Illumina NovaSeq 6000	PAIRED	PCR	VIRAL RNA	Severe acute respiratory syndrome coronavirus 2	Homo sapiens	ILLUMINA	2021-01-04	United Kingdom	Europe	89	872.009	271	0.758987	26075692
ERR5182373	PRJEB37886	AMPLICON	SAMEA7862112	ERX4987220	COG-UK/CAMC-EDB792	Illumina NovaSeq 6000	PAIRED	PCR	VIRAL RNA	Severe acute respiratory syndrome coronavirus 2	Homo sapiens	ILLUMINA	2021-01-04	United Kingdom	Europe	48	3934.88	3730	0.967261	117664802
ERR5182374	PRJEB37886	AMPLICON	SAMEA7862113	ERX4987221	COG-UK/CAMC-ED6111	Illumina NovaSeq 6000	PAIRED	PCR	VIRAL RNA	Severe acute respiratory syndrome coronavirus 2	Homo sapiens	ILLUMINA	2021-01-04	United Kingdom	Europe	45	4572.78	5702	0.734642	136739703
ERR5182375	PRJEB37886	AMPLICON	SAMEA7862114	ERX4987222	COG-UK/CAMC-EDB7ED	Illumina NovaSeq 6000	PAIRED	PCR	VIRAL RNA	Severe acute respiratory syndrome coronavirus 2	Homo sapiens	ILLUMINA	2021-01-04	United Kingdom	Europe	45	4615.9	6511	0.720563	138029224
ERR5182376	PRJEB37886	AMPLICON	SAMEA7862115	ERX4987223	COG-UK/CAMC-ED6120	Illumina NovaSeq 6000	PAIRED	PCR	VIRAL RNA	Severe acute respiratory syndrome coronavirus 2	Homo sapiens	ILLUMINA	2021-01-04	United Kingdom	Europe	40	4435.36	4343	0.88359	132630584
ERR5182377	PRJEB37886	AMPLICON	SAMEA7862116	ERX4987224	COG-UK/CAMC-EDB808	Illumina NovaSeq 6000	PAIRED	PCR	VIRAL RNA	Severe acute respiratory syndrome coronavirus 2	Homo sapiens	ILLUMINA	2021-01-04	United Kingdom	Europe	46	4544.9	5756	0.738622	135906259
ERR5182378	PRJEB37886	AMPLICON	SAMEA7862117	ERX4987225	COG-UK/CAMC-ED7A24	Illumina NovaSeq 6000	PAIRED	PCR	VIRAL RNA	Severe acute respiratory syndrome coronavirus 2	Homo sapiens	ILLUMINA	2021-01-05	United Kingdom	Europe	42	4634.91	6644	0.713908	138597726
ERR5182379	PRJEB37886	AMPLICON	SAMEA7862118	ERX4987226	COG-UK/CAMC-ED569B	Illumina NovaSeq 6000	PAIRED	PCR	VIRAL RNA	Severe acute respiratory syndrome coronavirus 2	Homo sapiens	ILLUMINA	2021-01-04	United Kingdom	Europe	46	2564.82	1665	0.91857	76695951
ERR5182380	PRJEB37886	AMPLICON	SAMEA7862119	ERX4987227	COG-UK/CAMC-ED7A51	Illumina NovaSeq 6000	PAIRED	PCR	VIRAL RNA	Severe acute respiratory syndrome coronavirus 2	Homo sapiens	ILLUMINA	2021-01-05	United Kingdom	Europe	42	4589.48	5683	0.733371	137239204
ERR5182381	PRJEB37886	AMPLICON	SAMEA7862120	ERX4987228	COG-UK/CAMC-EDE4D4	Illumina NovaSeq 6000	PAIRED	PCR	VIRAL RNA	Severe acute respiratory syndrome coronavirus 2	Homo sapiens	ILLUMINA	2021-01-04	United Kingdom	Europe	42	4567.84	5613	0.763101	136592218
ERR5182382	PRJEB37886	AMPLICON	SAMEA7862121	ERX4987229	COG-UK/CAMC-ED7A42	Illumina NovaSeq 6000	PAIRED	PCR	VIRAL RNA	Severe acute respiratory syndrome coronavirus 2	Homo sapiens	ILLUMINA	2021-01-05	United Kingdom	Europe	42	4402.15	4208	0.884058	131637559
ERR5182383	PRJEB37886	AMPLICON	SAMEA7862122	ERX4987230	COG-UK/CAMC-ED78DF	Illumina NovaSeq 6000	PAIRED	PCR	VIRAL RNA	Severe acute respiratory syndrome coronavirus 2	Homo sapiens	ILLUMINA	2021-01-05	United Kingdom	Europe	46	4427.58	4347	0.884025	132397781
ERR5182384	PRJEB37886	AMPLICON	SAMEA7862123	ERX4987231	COG-UK/CAMC-ED7990	Illumina NovaSeq 6000	PAIRED	PCR	VIRAL RNA	Severe acute respiratory syndrome coronavirus 2	Homo sapiens	ILLUMINA	2021-01-05	United Kingdom	Europe	67	1784.29	885	0.876267	53355526
ERR5182385	PRJEB37886	AMPLICON	SAMEA7862124	ERX4987232	COG-UK/CAMC-EDE44D	Illumina NovaSeq 6000	PAIRED	PCR	VIRAL RNA	Severe acute respiratory syndrome coronavirus 2	Homo sapiens	ILLUMINA	2021-01-04	United Kingdom	Europe	46	4216.75	4017	0.950473	126093555
ERR5182386	PRJEB37886	AMPLICON	SAMEA7862125	ERX4987233	COG-UK/CAMC-ED7981	Illumina NovaSeq 6000	PAIRED	PCR	VIRAL RNA	Severe acute respiratory syndrome coronavirus 2	Homo sapiens	ILLUMINA	2021-01-05	United Kingdom	Europe	64	2099.84	1029	0.908237	62791648
ERR5182387	PRJEB37886	AMPLICON	SAMEA7862126	ERX4987234	COG-UK/CAMC-EDE54A	Illumina NovaSeq 6000	PAIRED	PCR	VIRAL RNA	Severe acute respiratory syndrome coronavirus 2	Homo sapiens	ILLUMINA	2021-01-04	United Kingdom	Europe	86	1050.35	290	0.780858	31408637
ERR5182388	PRJEB37886	AMPLICON	SAMEA7862127	ERX4987235	COG-UK/CAMC-ED7927	Illumina NovaSeq 6000	PAIRED	PCR	VIRAL RNA	Severe acute respiratory syndrome coronavirus 2	Homo sapiens	ILLUMINA	2021-01-05	United Kingdom	Europe	39	4414.56	4351	0.924924	132008678
ERR5182389	PRJEB37886	AMPLICON	SAMEA7862128	ERX4987236	COG-UK/CAMC-EDE4F2	Illumina NovaSeq 6000	PAIRED	PCR	VIRAL RNA	Severe acute respiratory syndrome coronavirus 2	Homo sapiens	ILLUMINA	2021-01-04	United Kingdom	Europe	44	4234.34	4045	0.982544	126619516
ERR5182390	PRJEB37886	AMPLICON	SAMEA7862129	ERX4987237	COG-UK/CAMC-ED7945	Illumina NovaSeq 6000	PAIRED	PCR	VIRAL RNA	Severe acute respiratory syndrome coronavirus 2	Homo sapiens	ILLUMINA	2021-01-05	United Kingdom	Europe	40	4581.14	5576	0.744073	136989882
ERR5182391	PRJEB37886	AMPLICON	SAMEA7862130	ERX4987238	COG-UK/CAMC-EDE51D	Illumina NovaSeq 6000	PAIRED	PCR	VIRAL RNA	Severe acute respiratory syndrome coronavirus 2	Homo sapiens	ILLUMINA	2021-01-04	United Kingdom	Europe	42	4607.02	6143	0.704244	137763736
ERR5182392	PRJEB37886	AMPLICON	SAMEA7862131	ERX4987239	COG-UK/CAMC-ED609C	Illumina NovaSeq 6000	PAIRED	PCR	VIRAL RNA	Severe acute respiratory syndrome coronavirus 2	Homo sapiens	ILLUMINA	2021-01-04	United Kingdom	Europe	41	4469.68	4402	0.8968	133656816
ERR5182393	PRJEB37886	AMPLICON	SAMEA7862132	ERX4987240	COG-UK/CAMC-EDB7FC	Illumina NovaSeq 6000	PAIRED	PCR	VIRAL RNA	Severe acute respiratory syndrome coronavirus 2	Homo sapiens	ILLUMINA	2021-01-04	United Kingdom	Europe	57	1528.01	572	0.85667	45692171
ERR5182394	PRJEB37886	AMPLICON	SAMEA7862133	ERX4987241	COG-UK/CAMC-ED6023	Illumina NovaSeq 6000	PAIRED	PCR	VIRAL RNA	Severe acute respiratory syndrome coronavirus 2	Homo sapiens	ILLUMINA	2021-01-04	United Kingdom	Europe	41	4379.24	4146	0.969368	130952404
ERR5182395	PRJEB37886	AMPLICON	SAMEA7862134	ERX4987242	COG-UK/CAMC-EDB45F	Illumina NovaSeq 6000	PAIRED	PCR	VIRAL RNA	Severe acute respiratory syndrome coronavirus 2	Homo sapiens	ILLUMINA	2021-01-04	United Kingdom	Europe	42	4492.89	4638	0.861887	134350794
ERR5182396	PRJEB37886	AMPLICON	SAMEA7862135	ERX4987243	COG-UK/CAMC-ED5FFA	Illumina NovaSeq 6000	PAIRED	PCR	VIRAL RNA	Severe acute respiratory syndrome coronavirus 2	Homo sapiens	ILLUMINA	2021-01-04	United Kingdom	Europe	27	4529.31	5072	0.78039	135440094
ERR5182397	PRJEB37886	AMPLICON	SAMEA7862136	ERX4987244	COG-UK/CAMC-EDB49B	Illumina NovaSeq 6000	PAIRED	PCR	VIRAL RNA	Severe acute respiratory syndrome coronavirus 2	Homo sapiens	ILLUMINA	2021-01-04	United Kingdom	Europe	39	4428.36	4380	0.916597	132421259
ERR5182398	PRJEB37886	AMPLICON	SAMEA7862137	ERX4987245	COG-UK/CAMC-EDB47D	Illumina NovaSeq 6000	PAIRED	PCR	VIRAL RNA	Severe acute respiratory syndrome coronavirus 2	Homo sapiens	ILLUMINA	2021-01-04	United Kingdom	Europe	45	4577.05	5644	0.758285	136867489
ERR5182399	PRJEB37886	AMPLICON	SAMEA7862138	ERX4987246	COG-UK/CAMC-EDB48C	Illumina NovaSeq 6000	PAIRED	PCR	VIRAL RNA	Severe acute respiratory syndrome coronavirus 2	Homo sapiens	ILLUMINA	2021-01-04	United Kingdom	Europe	44	4552.53	4878	0.828613	136134227
ERR5182400	PRJEB37886	AMPLICON	SAMEA7862139	ERX4987247	COG-UK/CAMC-ED6005	Illumina NovaSeq 6000	PAIRED	PCR	VIRAL RNA	Severe acute respiratory syndrome coronavirus 2	Homo sapiens	ILLUMINA	2021-01-04	United Kingdom	Europe	43	4405.06	4223	0.927867	131724490
ERR5182401	PRJEB37886	AMPLICON	SAMEA7862140	ERX4987248	COG-UK/CAMC-ED5FCD	Illumina NovaSeq 6000	PAIRED	PCR	VIRAL RNA	Severe acute respiratory syndrome coronavirus 2	Homo sapiens	ILLUMINA	2021-01-04	United Kingdom	Europe	41	4626.56	6772	0.691803	138347983
ERR5182402	PRJEB37886	AMPLICON	SAMEA7862141	ERX4987249	COG-UK/CAMC-EDB404	Illumina NovaSeq 6000	PAIRED	PCR	VIRAL RNA	Severe acute respiratory syndrome coronavirus 2	Homo sapiens	ILLUMINA	2021-01-04	United Kingdom	Europe	43	4548.62	5024	0.789185	136017261
ERR5182403	PRJEB37886	AMPLICON	SAMEA7862142	ERX4987250	COG-UK/CAMC-EDE47A	Illumina NovaSeq 6000	PAIRED	PCR	VIRAL RNA	Severe acute respiratory syndrome coronavirus 2	Homo sapiens	ILLUMINA	2021-01-04	United Kingdom	Europe	55	2288.82	1382	0.914256	68442467
ERR5182404	PRJEB37886	AMPLICON	SAMEA7862143	ERX4987251	COG-UK/CAMC-ED78EE	Illumina NovaSeq 6000	PAIRED	PCR	VIRAL RNA	Severe acute respiratory syndrome coronavirus 2	Homo sapiens	ILLUMINA	2021-01-05	United Kingdom	Europe	46	4343.8	4272	0.94218	129892652
ERR5182405	PRJEB37886	AMPLICON	SAMEA7862144	ERX4987252	COG-UK/CAMC-EDE4C5	Illumina NovaSeq 6000	PAIRED	PCR	VIRAL RNA	Severe acute respiratory syndrome coronavirus 2	Homo sapiens	ILLUMINA	2021-01-04	United Kingdom	Europe	42	4557.68	5133	0.804668	136288305
ERR5182406	PRJEB37886	AMPLICON	SAMEA7862145	ERX4987253	COG-UK/CAMC-ED78FD	Illumina NovaSeq 6000	PAIRED	PCR	VIRAL RNA	Severe acute respiratory syndrome coronavirus 2	Homo sapiens	ILLUMINA	2021-01-05	United Kingdom	Europe	39	4483.75	4832	0.837107	134077703
ERR5182407	PRJEB37886	AMPLICON	SAMEA7862146	ERX4987254	COG-UK/CAMC-EDE52C	Illumina NovaSeq 6000	PAIRED	PCR	VIRAL RNA	Severe acute respiratory syndrome coronavirus 2	Homo sapiens	ILLUMINA	2021-01-04	United Kingdom	Europe	35	2787.64	2092	0.926964	83358750
ERR5182408	PRJEB37886	AMPLICON	SAMEA7862147	ERX4987255	COG-UK/CAMC-ED7972	Illumina NovaSeq 6000	PAIRED	PCR	VIRAL RNA	Severe acute respiratory syndrome coronavirus 2	Homo sapiens	ILLUMINA	2021-01-05	United Kingdom	Europe	59	1986.84	947	0.779587	59412328
ERR5182409	PRJEB37886	AMPLICON	SAMEA7862148	ERX4987256	COG-UK/CAMC-EDE3F5	Illumina NovaSeq 6000	PAIRED	PCR	VIRAL RNA	Severe acute respiratory syndrome coronavirus 2	Homo sapiens	ILLUMINA	2021-01-04	United Kingdom	Europe	32	4575.91	5227	0.787647	136833382
ERR5182410	PRJEB37886	AMPLICON	SAMEA7862149	ERX4987257	COG-UK/CAMC-ED7918	Illumina NovaSeq 6000	PAIRED	PCR	VIRAL RNA	Severe acute respiratory syndrome coronavirus 2	Homo sapiens	ILLUMINA	2021-01-05	United Kingdom	Europe	39	4521.76	4679	0.861017	135214263
ERR5182411	PRJEB37886	AMPLICON	SAMEA7862150	ERX4987258	COG-UK/CAMC-EDE3E6	Illumina NovaSeq 6000	PAIRED	PCR	VIRAL RNA	Severe acute respiratory syndrome coronavirus 2	Homo sapiens	ILLUMINA	2021-01-04	United Kingdom	Europe	44	4521.6	4800	0.821489	135209513
ERR5182412	PRJEB37886	AMPLICON	SAMEA7862151	ERX4987259	COG-UK/CAMC-EDE46B	Illumina NovaSeq 6000	PAIRED	PCR	VIRAL RNA	Severe acute respiratory syndrome coronavirus 2	Homo sapiens	ILLUMINA	2021-01-04	United Kingdom	Europe	41	4617.5	5929	0.7114	138077141
ERR5182413	PRJEB37886	AMPLICON	SAMEA7862152	ERX4987260	COG-UK/CAMC-ED7954	Illumina NovaSeq 6000	PAIRED	PCR	VIRAL RNA	Severe acute respiratory syndrome coronavirus 2	Homo sapiens	ILLUMINA	2021-01-05	United Kingdom	Europe	68	745.617	220	0.67428	22296194
ERR5182414	PRJEB37886	AMPLICON	SAMEA7862153	ERX4987261	COG-UK/CAMC-ED78C0	Illumina NovaSeq 6000	PAIRED	PCR	VIRAL RNA	Severe acute respiratory syndrome coronavirus 2	Homo sapiens	ILLUMINA	2021-01-05	United Kingdom	Europe	88	784.434	212	0.723205	23456921
ERR5182415	PRJEB37886	AMPLICON	SAMEA7862154	ERX4987262	COG-UK/CAMC-EDE4A7	Illumina NovaSeq 6000	PAIRED	PCR	VIRAL RNA	Severe acute respiratory syndrome coronavirus 2	Homo sapiens	ILLUMINA	2021-01-04	United Kingdom	Europe	43	4452.84	4512	0.874762	133153239
ERR5182416	PRJEB37886	AMPLICON	SAMEA7862155	ERX4987263	COG-UK/CAMC-ED6014	Illumina NovaSeq 6000	PAIRED	PCR	VIRAL RNA	Severe acute respiratory syndrome coronavirus 2	Homo sapiens	ILLUMINA	2021-01-04	United Kingdom	Europe	39	3611.53	3396	0.959369	107995462
ERR5182417	PRJEB37886	AMPLICON	SAMEA7862156	ERX4987264	COG-UK/CAMC-EDB440	Illumina NovaSeq 6000	PAIRED	PCR	VIRAL RNA	Severe acute respiratory syndrome coronavirus 2	Homo sapiens	ILLUMINA	2021-01-04	United Kingdom	Europe	42	4570.44	5566	0.745711	136669784
ERR5182418	PRJEB37886	AMPLICON	SAMEA7862157	ERX4987265	COG-UK/CAMC-ED6199	Illumina NovaSeq 6000	PAIRED	PCR	VIRAL RNA	Severe acute respiratory syndrome coronavirus 2	Homo sapiens	ILLUMINA	2021-01-04	United Kingdom	Europe	45	4539.8	4996	0.791192	135753590
ERR5182419	PRJEB37886	AMPLICON	SAMEA7862158	ERX4987266	COG-UK/CAMC-EDB46E	Illumina NovaSeq 6000	PAIRED	PCR	VIRAL RNA	Severe acute respiratory syndrome coronavirus 2	Homo sapiens	ILLUMINA	2021-01-04	United Kingdom	Europe	43	4298.86	4168	0.936562	128548714
ERR5182420	PRJEB37886	AMPLICON	SAMEA7862159	ERX4987267	COG-UK/CAMC-ED625A	Illumina NovaSeq 6000	PAIRED	PCR	VIRAL RNA	Severe acute respiratory syndrome coronavirus 2	Homo sapiens	ILLUMINA	2021-01-04	United Kingdom	Europe	51	2231.51	1356	0.873692	66728732
ERR5182421	PRJEB37886	AMPLICON	SAMEA7862160	ERX4987268	COG-UK/CAMC-EDB3DA	Illumina NovaSeq 6000	PAIRED	PCR	VIRAL RNA	Severe acute respiratory syndrome coronavirus 2	Homo sapiens	ILLUMINA	2021-01-04	United Kingdom	Europe	42	4338.59	4085	0.954118	129736968
ERR5182422	PRJEB37886	AMPLICON	SAMEA7862161	ERX4987269	COG-UK/CAMC-ED622D	Illumina NovaSeq 6000	PAIRED	PCR	VIRAL RNA	Severe acute respiratory syndrome coronavirus 2	Homo sapiens	ILLUMINA	2021-01-04	United Kingdom	Europe	41	4535.98	5470	0.751931	135639436
ERR5182423	PRJEB37886	AMPLICON	SAMEA7862162	ERX4987270	COG-UK/CAMC-EDB361	Illumina NovaSeq 6000	PAIRED	PCR	VIRAL RNA	Severe acute respiratory syndrome coronavirus 2	Homo sapiens	ILLUMINA	2021-01-04	United Kingdom	Europe	41	4202.69	3933	0.932749	125673141
ERR5182424	PRJEB37886	AMPLICON	SAMEA7862163	ERX4987271	COG-UK/CAMC-ED617B	Illumina NovaSeq 6000	PAIRED	PCR	VIRAL RNA	Severe acute respiratory syndrome coronavirus 2	Homo sapiens	ILLUMINA	2021-01-04	United Kingdom	Europe	45	4416.33	4231	0.920978	132061609
ERR5182425	PRJEB37886	AMPLICON	SAMEA7862164	ERX4987272	COG-UK/CAMC-EDB3F8	Illumina NovaSeq 6000	PAIRED	PCR	VIRAL RNA	Severe acute respiratory syndrome coronavirus 2	Homo sapiens	ILLUMINA	2021-01-04	United Kingdom	Europe	42	4489.53	4640	0.859446	134250416
ERR5182426	PRJEB37886	AMPLICON	SAMEA7862165	ERX4987273	COG-UK/CAMC-ED608D	Illumina NovaSeq 6000	PAIRED	PCR	VIRAL RNA	Severe acute respiratory syndrome coronavirus 2	Homo sapiens	ILLUMINA	2021-01-04	United Kingdom	Europe	43	4596.68	5974	0.731298	137454420
ERR5182427	PRJEB37886	AMPLICON	SAMEA7862166	ERX4987274	COG-UK/CAMC-EDB3E9	Illumina NovaSeq 6000	PAIRED	PCR	VIRAL RNA	Severe acute respiratory syndrome coronavirus 2	Homo sapiens	ILLUMINA	2021-01-04	United Kingdom	Europe	41	4577.15	5449	0.772899	136870510
ERR5182428	PRJEB37886	AMPLICON	SAMEA7862167	ERX4987275	COG-UK/CAMC-ED6041	Illumina NovaSeq 6000	PAIRED	PCR	VIRAL RNA	Severe acute respiratory syndrome coronavirus 2	Homo sapiens	ILLUMINA	2021-01-04	United Kingdom	Europe	75	571.336	130	0.540013	17084653
ERR5182429	PRJEB37886	AMPLICON	SAMEA7862168	ERX4987276	COG-UK/CAMC-EDB4AA	Illumina NovaSeq 6000	PAIRED	PCR	VIRAL RNA	Severe acute respiratory syndrome coronavirus 2	Homo sapiens	ILLUMINA	2021-01-04	United Kingdom	Europe	41	4107.66	3897	0.96191	122831506
ERR5182430	PRJEB37886	AMPLICON	SAMEA7862169	ERX4987277	COG-UK/CAMC-ED6032	Illumina NovaSeq 6000	PAIRED	PCR	VIRAL RNA	Severe acute respiratory syndrome coronavirus 2	Homo sapiens	ILLUMINA	2021-01-04	United Kingdom	Europe	47	4229.71	3972	0.934722	126480979
ERR5182431	PRJEB37886	AMPLICON	SAMEA7862170	ERX4987278	COG-UK/CAMC-EDB4D7	Illumina NovaSeq 6000	PAIRED	PCR	VIRAL RNA	Severe acute respiratory syndrome coronavirus 2	Homo sapiens	ILLUMINA	2021-01-04	United Kingdom	Europe	43	4640	6446	0.709594	138750009
ERR5182432	PRJEB37886	AMPLICON	SAMEA7862171	ERX4987279	COG-UK/CAMC-ED7909	Illumina NovaSeq 6000	PAIRED	PCR	VIRAL RNA	Severe acute respiratory syndrome coronavirus 2	Homo sapiens	ILLUMINA	2021-01-05	United Kingdom	Europe	50	3467.98	3282	0.928903	103703147
ERR5182433	PRJEB37886	AMPLICON	SAMEA7862172	ERX4987280	COG-UK/CAMC-EDE4B6	Illumina NovaSeq 6000	PAIRED	PCR	VIRAL RNA	Severe acute respiratory syndrome coronavirus 2	Homo sapiens	ILLUMINA	2021-01-04	United Kingdom	Europe	43	4451.37	4432	0.923152	133109273
ERR5182434	PRJEB37886	AMPLICON	SAMEA7862173	ERX4987281	COG-UK/CAMC-EDE559	Illumina NovaSeq 6000	PAIRED	PCR	VIRAL RNA	Severe acute respiratory syndrome coronavirus 2	Homo sapiens	ILLUMINA	2021-01-04	United Kingdom	Europe	42	4327.29	4157	0.931478	129398866
ERR5182435	PRJEB37886	AMPLICON	SAMEA7862174	ERX4987282	COG-UK/CAMC-ED5622	Illumina NovaSeq 6000	PAIRED	PCR	VIRAL RNA	Severe acute respiratory syndrome coronavirus 2	Homo sapiens	ILLUMINA	2021-01-04	United Kingdom	Europe	41	3862.49	3657	0.960706	115499999
ERR5182436	PRJEB37886	AMPLICON	SAMEA7862175	ERX4987283	COG-UK/CAMC-EDE43E	Illumina NovaSeq 6000	PAIRED	PCR	VIRAL RNA	Severe acute respiratory syndrome coronavirus 2	Homo sapiens	ILLUMINA	2021-01-04	United Kingdom	Europe	43	4221.61	4041	0.960807	126238874
ERR5182437	PRJEB37886	AMPLICON	SAMEA7862176	ERX4987284	COG-UK/CAMC-ED5613	Illumina NovaSeq 6000	PAIRED	PCR	VIRAL RNA	Severe acute respiratory syndrome coronavirus 2	Homo sapiens	ILLUMINA	2021-01-04	United Kingdom	Europe	43	4505.62	4786	0.853259	134731614
ERR5182438	PRJEB37886	AMPLICON	SAMEA7862177	ERX4987285	COG-UK/CAMC-EDE3B9	Illumina NovaSeq 6000	PAIRED	PCR	VIRAL RNA	Severe acute respiratory syndrome coronavirus 2	Homo sapiens	ILLUMINA	2021-01-04	United Kingdom	Europe	46	3730.98	3507	0.978865	111567443
ERR5182439	PRJEB37886	AMPLICON	SAMEA7862178	ERX4987286	COG-UK/CAMC-ED567D	Illumina NovaSeq 6000	PAIRED	PCR	VIRAL RNA	Severe acute respiratory syndrome coronavirus 2	Homo sapiens	ILLUMINA	2021-01-04	United Kingdom	Europe	43	4558.26	5648	0.75163	136305619
ERR5182440	PRJEB37886	AMPLICON	SAMEA7862179	ERX4987287	COG-UK/CAMC-EDE4E3	Illumina NovaSeq 6000	PAIRED	PCR	VIRAL RNA	Severe acute respiratory syndrome coronavirus 2	Homo sapiens	ILLUMINA	2021-01-04	United Kingdom	Europe	75	1542.21	650	0.829716	46116690
ERR5182441	PRJEB37886	AMPLICON	SAMEA7862180	ERX4987288	COG-UK/CAMC-ED5640	Illumina NovaSeq 6000	PAIRED	PCR	VIRAL RNA	Severe acute respiratory syndrome coronavirus 2	Homo sapiens	ILLUMINA	2021-01-04	United Kingdom	Europe	42	4589.64	6571	0.713407	137243923
ERR5182442	PRJEB37886	AMPLICON	SAMEA7862181	ERX4987289	COG-UK/CAMC-EDE50E	Illumina NovaSeq 6000	PAIRED	PCR	VIRAL RNA	Severe acute respiratory syndrome coronavirus 2	Homo sapiens	ILLUMINA	2021-01-04	United Kingdom	Europe	42	4628.21	5903	0.749891	138397461
ERR5182443	PRJEB37886	AMPLICON	SAMEA7862182	ERX4987290	COG-UK/CAMC-EDE53B	Illumina NovaSeq 6000	PAIRED	PCR	VIRAL RNA	Severe acute respiratory syndrome coronavirus 2	Homo sapiens	ILLUMINA	2021-01-04	United Kingdom	Europe	44	4275.19	3998	0.977862	127841063
ERR5182444	PRJEB37886	AMPLICON	SAMEA7862183	ERX4987291	COG-UK/CAMC-ED5525	Illumina NovaSeq 6000	PAIRED	PCR	VIRAL RNA	Severe acute respiratory syndrome coronavirus 2	Homo sapiens	ILLUMINA	2021-01-04	United Kingdom	Europe	45	4518.15	4889	0.82995	135106258
ERR5182445	PRJEB37886	AMPLICON	SAMEA7862184	ERX4987292	COG-UK/CAMC-EDE410	Illumina NovaSeq 6000	PAIRED	PCR	VIRAL RNA	Severe acute respiratory syndrome coronavirus 2	Homo sapiens	ILLUMINA	2021-01-04	United Kingdom	Europe	67	2032.12	1123	0.864729	60766506
ERR5182446	PRJEB37886	AMPLICON	SAMEA7862185	ERX4987293	COG-UK/CAMC-ED606F	Illumina NovaSeq 6000	PAIRED	PCR	VIRAL RNA	Severe acute respiratory syndrome coronavirus 2	Homo sapiens	ILLUMINA	2021-01-04	United Kingdom	Europe	41	4529.95	5027	0.817577	135459134
ERR5182447	PRJEB37886	AMPLICON	SAMEA7862186	ERX4987294	COG-UK/CAMC-EDB413	Illumina NovaSeq 6000	PAIRED	PCR	VIRAL RNA	Severe acute respiratory syndrome coronavirus 2	Homo sapiens	ILLUMINA	2021-01-04	United Kingdom	Europe	43	4591.89	6086	0.723138	137311351
ERR5182448	PRJEB37886	AMPLICON	SAMEA7862187	ERX4987295	COG-UK/CAMC-ED61C6	Illumina NovaSeq 6000	PAIRED	PCR	VIRAL RNA	Severe acute respiratory syndrome coronavirus 2	Homo sapiens	ILLUMINA	2021-01-04	United Kingdom	Europe	42	3527.3	3279	0.966124	105476724
ERR5182449	PRJEB37886	AMPLICON	SAMEA7862188	ERX4987296	COG-UK/CAMC-EDB38F	Illumina NovaSeq 6000	PAIRED	PCR	VIRAL RNA	Severe acute respiratory syndrome coronavirus 2	Homo sapiens	ILLUMINA	2021-01-04	United Kingdom	Europe	41	4356.68	4240	0.921948	130277898
ERR5182450	PRJEB37886	AMPLICON	SAMEA7862189	ERX4987297	COG-UK/CAMC-ED61B7	Illumina NovaSeq 6000	PAIRED	PCR	VIRAL RNA	Severe acute respiratory syndrome coronavirus 2	Homo sapiens	ILLUMINA	2021-01-04	United Kingdom	Europe	43	4460.89	4350	0.962713	133393960
ERR5182451	PRJEB37886	AMPLICON	SAMEA7862190	ERX4987298	COG-UK/CAMC-EDB3CB	Illumina NovaSeq 6000	PAIRED	PCR	VIRAL RNA	Severe acute respiratory syndrome coronavirus 2	Homo sapiens	ILLUMINA	2021-01-04	United Kingdom	Europe	44	4473.65	4563	0.890111	133775413
ERR5182452	PRJEB37886	AMPLICON	SAMEA7862191	ERX4987299	COG-UK/CAMC-ED618A	Illumina NovaSeq 6000	PAIRED	PCR	VIRAL RNA	Severe acute respiratory syndrome coronavirus 2	Homo sapiens	ILLUMINA	2021-01-04	United Kingdom	Europe	41	4531.95	5070	0.811691	135518814
ERR5182453	PRJEB37886	AMPLICON	SAMEA7862192	ERX4987300	COG-UK/CAMC-EDB4B9	Illumina NovaSeq 6000	PAIRED	PCR	VIRAL RNA	Severe acute respiratory syndrome coronavirus 2	Homo sapiens	ILLUMINA	2021-01-04	United Kingdom	Europe	121	722.98	191	0.650938	21619274
ERR5182454	PRJEB37886	AMPLICON	SAMEA7862193	ERX4987301	COG-UK/CAMC-ED621E	Illumina NovaSeq 6000	PAIRED	PCR	VIRAL RNA	Severe acute respiratory syndrome coronavirus 2	Homo sapiens	ILLUMINA	2021-01-04	United Kingdom	Europe	50	1849.52	868	0.917199	55306299
ERR5182455	PRJEB37886	AMPLICON	SAMEA7862194	ERX4987302	COG-UK/CAMC-EDB3AD	Illumina NovaSeq 6000	PAIRED	PCR	VIRAL RNA	Severe acute respiratory syndrome coronavirus 2	Homo sapiens	ILLUMINA	2021-01-04	United Kingdom	Europe	42	3099.3	2470	0.946326	92678328
ERR5182456	PRJEB37886	AMPLICON	SAMEA7862195	ERX4987303	COG-UK/CAMC-ED61A8	Illumina NovaSeq 6000	PAIRED	PCR	VIRAL RNA	Severe acute respiratory syndrome coronavirus 2	Homo sapiens	ILLUMINA	2021-01-04	United Kingdom	Europe	45	4595.23	6494	0.727419	137411155
ERR5182457	PRJEB37886	AMPLICON	SAMEA7862196	ERX4987304	COG-UK/CAMC-EDB352	Illumina NovaSeq 6000	PAIRED	PCR	VIRAL RNA	Severe acute respiratory syndrome coronavirus 2	Homo sapiens	ILLUMINA	2021-01-04	United Kingdom	Europe	39	4193.99	3963	0.960506	125413026
ERR5182458	PRJEB37886	AMPLICON	SAMEA7862197	ERX4987305	COG-UK/CAMC-ED62D2	Illumina NovaSeq 6000	PAIRED	PCR	VIRAL RNA	Severe acute respiratory syndrome coronavirus 2	Homo sapiens	ILLUMINA	2021-01-04	United Kingdom	Europe	43	4508.66	4574	0.826138	134822427
ERR5182459	PRJEB37886	AMPLICON	SAMEA7862198	ERX4987306	COG-UK/CAMC-EDB422	Illumina NovaSeq 6000	PAIRED	PCR	VIRAL RNA	Severe acute respiratory syndrome coronavirus 2	Homo sapiens	ILLUMINA	2021-01-04	United Kingdom	Europe	44	4600.08	6107	0.73093	137556075
ERR5182460	PRJEB37886	AMPLICON	SAMEA7862199	ERX4987307	COG-UK/CAMC-ED6287	Illumina NovaSeq 6000	PAIRED	PCR	VIRAL RNA	Severe acute respiratory syndrome coronavirus 2	Homo sapiens	ILLUMINA	2021-01-04	United Kingdom	Europe	43	4531.08	4966	0.805772	135492769
ERR5182461	PRJEB37886	AMPLICON	SAMEA7862200	ERX4987308	COG-UK/CAMC-EDB370	Illumina NovaSeq 6000	PAIRED	PCR	VIRAL RNA	Severe acute respiratory syndrome coronavirus 2	Homo sapiens	ILLUMINA	2021-01-04	United Kingdom	Europe	48	4531.66	4944	0.810654	135510280
ERR5182462	PRJEB37886	AMPLICON	SAMEA7862201	ERX4987309	COG-UK/CAMC-ED5561	Illumina NovaSeq 6000	PAIRED	PCR	VIRAL RNA	Severe acute respiratory syndrome coronavirus 2	Homo sapiens	ILLUMINA	2021-01-04	United Kingdom	Europe	40	4447.04	4479	0.894425	132979797
ERR5182463	PRJEB37886	AMPLICON	SAMEA7862202	ERX4987310	COG-UK/CAMC-EDE586	Illumina NovaSeq 6000	PAIRED	PCR	VIRAL RNA	Severe acute respiratory syndrome coronavirus 2	Homo sapiens	ILLUMINA	2021-01-04	United Kingdom	Europe	113	695.332	172	0.58031	20792521
ERR5182464	PRJEB37886	AMPLICON	SAMEA7862203	ERX4987311	COG-UK/CAMC-ED565F	Illumina NovaSeq 6000	PAIRED	PCR	VIRAL RNA	Severe acute respiratory syndrome coronavirus 2	Homo sapiens	ILLUMINA	2021-01-04	United Kingdom	Europe	56	1588.49	619	0.847039	47500677
ERR5182465	PRJEB37886	AMPLICON	SAMEA7862204	ERX4987312	COG-UK/CAMC-ED5604	Illumina NovaSeq 6000	PAIRED	PCR	VIRAL RNA	Severe acute respiratory syndrome coronavirus 2	Homo sapiens	ILLUMINA	2021-01-04	United Kingdom	Europe	53	1782.78	791	0.86707	53310365
ERR5182466	PRJEB37886	AMPLICON	SAMEA7862205	ERX4987313	COG-UK/CAMC-ED5570	Illumina NovaSeq 6000	PAIRED	PCR	VIRAL RNA	Severe acute respiratory syndrome coronavirus 2	Homo sapiens	ILLUMINA	2021-01-04	United Kingdom	Europe	71	1419.01	514	0.812393	42432745
ERR5182467	PRJEB37886	AMPLICON	SAMEA7862206	ERX4987314	COG-UK/CAMC-EDE45C	Illumina NovaSeq 6000	PAIRED	PCR	VIRAL RNA	Severe acute respiratory syndrome coronavirus 2	Homo sapiens	ILLUMINA	2021-01-04	United Kingdom	Europe	42	4648.44	7142	0.6908	139002265
ERR5182468	PRJEB37886	AMPLICON	SAMEA7862207	ERX4987315	COG-UK/CAMC-ED558F	Illumina NovaSeq 6000	PAIRED	PCR	VIRAL RNA	Severe acute respiratory syndrome coronavirus 2	Homo sapiens	ILLUMINA	2021-01-04	United Kingdom	Europe	39	4390.17	4290	0.900244	131279292
ERR5182469	PRJEB37886	AMPLICON	SAMEA7862208	ERX4987316	COG-UK/CAMC-ED55E9	Illumina NovaSeq 6000	PAIRED	PCR	VIRAL RNA	Severe acute respiratory syndrome coronavirus 2	Homo sapiens	ILLUMINA	2021-01-04	United Kingdom	Europe	48	4384.21	4336	0.909574	131101104
ERR5182470	PRJEB37886	AMPLICON	SAMEA7862209	ERX4987317	COG-UK/CAMC-EDE568	Illumina NovaSeq 6000	PAIRED	PCR	VIRAL RNA	Severe acute respiratory syndrome coronavirus 2	Homo sapiens	ILLUMINA	2021-01-04	United Kingdom	Europe	43	4586.48	5480	0.756513	137149537
ERR5182471	PRJEB37886	AMPLICON	SAMEA7862210	ERX4987318	COG-UK/CAMC-ED55F8	Illumina NovaSeq 6000	PAIRED	PCR	VIRAL RNA	Severe acute respiratory syndrome coronavirus 2	Homo sapiens	ILLUMINA	2021-01-04	United Kingdom	Europe	47	4595.37	6459	0.70411	137415317
ERR5182472	PRJEB37886	AMPLICON	SAMEA7862211	ERX4987319	COG-UK/CAMC-EDE3C8	Illumina NovaSeq 6000	PAIRED	PCR	VIRAL RNA	Severe acute respiratory syndrome coronavirus 2	Homo sapiens	ILLUMINA	2021-01-04	United Kingdom	Europe	43	4483.77	4661	0.887403	134078060
ERR5182473	PRJEB37886	AMPLICON	SAMEA7862212	ERX4987320	COG-UK/CAMC-ED55AD	Illumina NovaSeq 6000	PAIRED	PCR	VIRAL RNA	Severe acute respiratory syndrome coronavirus 2	Homo sapiens	ILLUMINA	2021-01-04	United Kingdom	Europe	98	580.47	122	0.537003	17357802
ERR5182474	PRJEB37886	AMPLICON	SAMEA7862213	ERX4987321	COG-UK/CAMC-ED6296	Illumina NovaSeq 6000	PAIRED	PCR	VIRAL RNA	Severe acute respiratory syndrome coronavirus 2	Homo sapiens	ILLUMINA	2021-01-04	United Kingdom	Europe	40	4638.63	6516	0.705113	138708936
ERR5182475	PRJEB37886	AMPLICON	SAMEA7862214	ERX4987322	COG-UK/CAMC-EDB343	Illumina NovaSeq 6000	PAIRED	PCR	VIRAL RNA	Severe acute respiratory syndrome coronavirus 2	Homo sapiens	ILLUMINA	2021-01-04	United Kingdom	Europe	47	4631.33	6369	0.739591	138490539
ERR5182476	PRJEB37886	AMPLICON	SAMEA7862215	ERX4987323	COG-UK/CAMC-ED62E1	Illumina NovaSeq 6000	PAIRED	PCR	VIRAL RNA	Severe acute respiratory syndrome coronavirus 2	Homo sapiens	ILLUMINA	2021-01-04	United Kingdom	Europe	45	4592.11	5980	0.727787	137317936
ERR5182477	PRJEB37886	AMPLICON	SAMEA7862216	ERX4987324	COG-UK/CAMC-EDB4C8	Illumina NovaSeq 6000	PAIRED	PCR	VIRAL RNA	Severe acute respiratory syndrome coronavirus 2	Homo sapiens	ILLUMINA	2021-01-04	United Kingdom	Europe	82	1397.1	541	0.795806	41777559
ERR5182478	PRJEB37886	AMPLICON	SAMEA7862217	ERX4987325	COG-UK/CAMC-ED630C	Illumina NovaSeq 6000	PAIRED	PCR	VIRAL RNA	Severe acute respiratory syndrome coronavirus 2	Homo sapiens	ILLUMINA	2021-01-04	United Kingdom	Europe	64	1241.85	437	0.782731	37134979
ERR5182479	PRJEB37886	AMPLICON	SAMEA7862218	ERX4987326	COG-UK/CAMC-EDB39E	Illumina NovaSeq 6000	PAIRED	PCR	VIRAL RNA	Severe acute respiratory syndrome coronavirus 2	Homo sapiens	ILLUMINA	2021-01-04	United Kingdom	Europe	44	2686.92	1886	0.936863	80346965
ERR5182480	PRJEB37886	AMPLICON	SAMEA7862219	ERX4987327	COG-UK/CAMC-ED631B	Illumina NovaSeq 6000	PAIRED	PCR	VIRAL RNA	Severe acute respiratory syndrome coronavirus 2	Homo sapiens	ILLUMINA	2021-01-04	United Kingdom	Europe	46	3486.02	3144	0.968398	104242325
ERR5182481	PRJEB37886	AMPLICON	SAMEA7862220	ERX4987328	COG-UK/CAMC-EDB334	Illumina NovaSeq 6000	PAIRED	PCR	VIRAL RNA	Severe acute respiratory syndrome coronavirus 2	Homo sapiens	ILLUMINA	2021-01-04	United Kingdom	Europe	42	4593.63	5362	0.763602	137363447
ERR5182482	PRJEB37886	AMPLICON	SAMEA7862221	ERX4987329	COG-UK/CAMC-EDB3BC	Illumina NovaSeq 6000	PAIRED	PCR	VIRAL RNA	Severe acute respiratory syndrome coronavirus 2	Homo sapiens	ILLUMINA	2021-01-04	United Kingdom	Europe	44	4637.15	7214	0.692773	138664801
ERR5182483	PRJEB37886	AMPLICON	SAMEA7862222	ERX4987330	COG-UK/CAMC-ED6278	Illumina NovaSeq 6000	PAIRED	PCR	VIRAL RNA	Severe acute respiratory syndrome coronavirus 2	Homo sapiens	ILLUMINA	2021-01-04	United Kingdom	Europe	47	4602.69	5639	0.740126	137634106
ERR5182484	PRJEB37886	AMPLICON	SAMEA7862223	ERX4987331	COG-UK/CAMC-ED7DEF	Illumina NovaSeq 6000	PAIRED	PCR	VIRAL RNA	Severe acute respiratory syndrome coronavirus 2	Homo sapiens	ILLUMINA	2021-01-05	United Kingdom	Europe	44	3961.29	3767	0.972411	118454588
ERR5182485	PRJEB37886	AMPLICON	SAMEA7862224	ERX4987332	COG-UK/CAMC-ED632A	Illumina NovaSeq 6000	PAIRED	PCR	VIRAL RNA	Severe acute respiratory syndrome coronavirus 2	Homo sapiens	ILLUMINA	2021-01-04	United Kingdom	Europe	43	4527.55	4905	0.839983	135387394
ERR5182486	PRJEB37886	AMPLICON	SAMEA7862225	ERX4987333	COG-UK/CAMC-ED7D94	Illumina NovaSeq 6000	PAIRED	PCR	VIRAL RNA	Severe acute respiratory syndrome coronavirus 2	Homo sapiens	ILLUMINA	2021-01-05	United Kingdom	Europe	39	4539.4	4905	0.781259	135741710
ERR5182487	PRJEB37886	AMPLICON	SAMEA7862226	ERX4987334	COG-UK/CAMC-ED62B4	Illumina NovaSeq 6000	PAIRED	PCR	VIRAL RNA	Severe acute respiratory syndrome coronavirus 2	Homo sapiens	ILLUMINA	2021-01-04	United Kingdom	Europe	28	4022.52	3811	0.96502	120285486
ERR5182488	PRJEB37886	AMPLICON	SAMEA7862227	ERX4987335	COG-UK/CAMC-ED7DA3	Illumina NovaSeq 6000	PAIRED	PCR	VIRAL RNA	Severe acute respiratory syndrome coronavirus 2	Homo sapiens	ILLUMINA	2021-01-05	United Kingdom	Europe	53	2850.8	2013	0.935157	85247584
ERR5182489	PRJEB37886	AMPLICON	SAMEA7862228	ERX4987336	COG-UK/CAMC-ED5543	Illumina NovaSeq 6000	PAIRED	PCR	VIRAL RNA	Severe acute respiratory syndrome coronavirus 2	Homo sapiens	ILLUMINA	2021-01-04	United Kingdom	Europe	51	4567.18	5248	0.758452	136572517
ERR5182490	PRJEB37886	AMPLICON	SAMEA7862229	ERX4987337	COG-UK/CAMC-EDE3D7	Illumina NovaSeq 6000	PAIRED	PCR	VIRAL RNA	Severe acute respiratory syndrome coronavirus 2	Homo sapiens	ILLUMINA	2021-01-04	United Kingdom	Europe	43	4508.3	4914	0.799418	134811578
ERR5182491	PRJEB37886	AMPLICON	SAMEA7862230	ERX4987338	COG-UK/CAMC-EDE498	Illumina NovaSeq 6000	PAIRED	PCR	VIRAL RNA	Severe acute respiratory syndrome coronavirus 2	Homo sapiens	ILLUMINA	2021-01-04	United Kingdom	Europe	46	4396.52	4363	0.908136	131469154
ERR5182492	PRJEB37886	AMPLICON	SAMEA7862231	ERX4987339	COG-UK/CAMC-ED5534	Illumina NovaSeq 6000	PAIRED	PCR	VIRAL RNA	Severe acute respiratory syndrome coronavirus 2	Homo sapiens	ILLUMINA	2021-01-04	United Kingdom	Europe	43	4500.49	4785	0.842123	134578073
ERR5182493	PRJEB37886	AMPLICON	SAMEA7862232	ERX4987340	COG-UK/CAMC-EDE3AA	Illumina NovaSeq 6000	PAIRED	PCR	VIRAL RNA	Severe acute respiratory syndrome coronavirus 2	Homo sapiens	ILLUMINA	2021-01-04	United Kingdom	Europe	65	1650.41	762	0.850483	49352255
ERR5182494	PRJEB37886	AMPLICON	SAMEA7862233	ERX4987341	COG-UK/CAMC-ED55CB	Illumina NovaSeq 6000	PAIRED	PCR	VIRAL RNA	Severe acute respiratory syndrome coronavirus 2	Homo sapiens	ILLUMINA	2021-01-04	United Kingdom	Europe	42	4585.91	6085	0.727519	137132328
ERR5182495	PRJEB37886	AMPLICON	SAMEA7862234	ERX4987342	COG-UK/CAMC-EDE401	Illumina NovaSeq 6000	PAIRED	PCR	VIRAL RNA	Severe acute respiratory syndrome coronavirus 2	Homo sapiens	ILLUMINA	2021-01-04	United Kingdom	Europe	41	4597.99	5951	0.720831	137493685
ERR5182496	PRJEB37886	AMPLICON	SAMEA7862235	ERX4987343	COG-UK/CAMC-ED5552	Illumina NovaSeq 6000	PAIRED	PCR	VIRAL RNA	Severe acute respiratory syndrome coronavirus 2	Homo sapiens	ILLUMINA	2021-01-04	United Kingdom	Europe	41	4424.07	4274	0.908136	132292912
ERR5182497	PRJEB37886	AMPLICON	SAMEA7862236	ERX4987344	COG-UK/CAMC-EDE708	Illumina NovaSeq 6000	PAIRED	PCR	VIRAL RNA	Severe acute respiratory syndrome coronavirus 2	Homo sapiens	ILLUMINA	2021-01-04	United Kingdom	Europe	35	4439.44	4392	0.891315	132752505
ERR5182498	PRJEB37886	AMPLICON	SAMEA7862237	ERX4987345	COG-UK/CAMC-ED566E	Illumina NovaSeq 6000	PAIRED	PCR	VIRAL RNA	Severe acute respiratory syndrome coronavirus 2	Homo sapiens	ILLUMINA	2021-01-04	United Kingdom	Europe	38	4584.49	5395	0.773635	137089949
ERR5182499	PRJEB37886	AMPLICON	SAMEA7862238	ERX4987346	COG-UK/CAMC-ED55DA	Illumina NovaSeq 6000	PAIRED	PCR	VIRAL RNA	Severe acute respiratory syndrome coronavirus 2	Homo sapiens	ILLUMINA	2021-01-04	United Kingdom	Europe	90	1128.21	325	0.784771	33736975
ERR5182500	PRJEB37886	AMPLICON	SAMEA7862239	ERX4987347	COG-UK/CAMC-EDE692	Illumina NovaSeq 6000	PAIRED	PCR	VIRAL RNA	Severe acute respiratory syndrome coronavirus 2	Homo sapiens	ILLUMINA	2021-01-04	United Kingdom	Europe	43	4665.72	7813	0.680099	139519086
ERR5182501	PRJEB37886	AMPLICON	SAMEA7862240	ERX4987348	COG-UK/CAMC-ED55BC	Illumina NovaSeq 6000	PAIRED	PCR	VIRAL RNA	Severe acute respiratory syndrome coronavirus 2	Homo sapiens	ILLUMINA	2021-01-04	United Kingdom	Europe	43	4527.97	4980	0.797479	135399770
ERR5182502	PRJEB37886	AMPLICON	SAMEA7862241	ERX4987349	COG-UK/CAMC-EDE6FC	Illumina NovaSeq 6000	PAIRED	PCR	VIRAL RNA	Severe acute respiratory syndrome coronavirus 2	Homo sapiens	ILLUMINA	2021-01-04	United Kingdom	Europe	39	4391.59	4227	0.932783	131321620
ERR5182503	PRJEB37886	AMPLICON	SAMEA7862242	ERX4987350	COG-UK/CAMC-ED6348	Illumina NovaSeq 6000	PAIRED	PCR	VIRAL RNA	Severe acute respiratory syndrome coronavirus 2	Homo sapiens	ILLUMINA	2021-01-04	United Kingdom	Europe	44	4609.02	6074	0.71966	137823462
ERR5182504	PRJEB37886	AMPLICON	SAMEA7862243	ERX4987351	COG-UK/CAMC-ED7DC1	Illumina NovaSeq 6000	PAIRED	PCR	VIRAL RNA	Severe acute respiratory syndrome coronavirus 2	Homo sapiens	ILLUMINA	2021-01-05	United Kingdom	Europe	40	4408.66	4407	0.885563	131832235
ERR5182505	PRJEB37886	AMPLICON	SAMEA7862244	ERX4987352	COG-UK/CAMC-ED6357	Illumina NovaSeq 6000	PAIRED	PCR	VIRAL RNA	Severe acute respiratory syndrome coronavirus 2	Homo sapiens	ILLUMINA	2021-01-04	United Kingdom	Europe	42	4398.01	4257	0.890212	131513728
ERR5182506	PRJEB37886	AMPLICON	SAMEA7862245	ERX4987353	COG-UK/CAMC-ED7E0A	Illumina NovaSeq 6000	PAIRED	PCR	VIRAL RNA	Severe acute respiratory syndrome coronavirus 2	Homo sapiens	ILLUMINA	2021-01-05	United Kingdom	Europe	43	4448.39	4472	0.883457	133020289
ERR5182507	PRJEB37886	AMPLICON	SAMEA7862246	ERX4987354	COG-UK/CAMC-ED6366	Illumina NovaSeq 6000	PAIRED	PCR	VIRAL RNA	Severe acute respiratory syndrome coronavirus 2	Homo sapiens	ILLUMINA	2021-01-04	United Kingdom	Europe	48	4384.3	4106	0.938234	131103850
ERR5182508	PRJEB37886	AMPLICON	SAMEA7862247	ERX4987355	COG-UK/CAMC-ED7E19	Illumina NovaSeq 6000	PAIRED	PCR	VIRAL RNA	Severe acute respiratory syndrome coronavirus 2	Homo sapiens	ILLUMINA	2021-01-05	United Kingdom	Europe	45	4575.58	5890	0.750828	136823618
ERR5182509	PRJEB37886	AMPLICON	SAMEA7862248	ERX4987356	COG-UK/CAMC-ED6384	Illumina NovaSeq 6000	PAIRED	PCR	VIRAL RNA	Severe acute respiratory syndrome coronavirus 2	Homo sapiens	ILLUMINA	2021-01-04	United Kingdom	Europe	44	4197.38	3935	0.950607	125514285
ERR5182510	PRJEB37886	AMPLICON	SAMEA7862249	ERX4987357	COG-UK/CAMC-ED7DFE	Illumina NovaSeq 6000	PAIRED	PCR	VIRAL RNA	Severe acute respiratory syndrome coronavirus 2	Homo sapiens	ILLUMINA	2021-01-05	United Kingdom	Europe	42	4470.93	4539	0.870648	133694184
ERR5182511	PRJEB37886	AMPLICON	SAMEA7862250	ERX4987358	COG-UK/CAMC-ED6339	Illumina NovaSeq 6000	PAIRED	PCR	VIRAL RNA	Severe acute respiratory syndrome coronavirus 2	Homo sapiens	ILLUMINA	2021-01-04	United Kingdom	Europe	42	4616.03	7415	0.687958	138033159
ERR5182512	PRJEB37886	AMPLICON	SAMEA7862251	ERX4987359	COG-UK/CAMC-ED7DB2	Illumina NovaSeq 6000	PAIRED	PCR	VIRAL RNA	Severe acute respiratory syndrome coronavirus 2	Homo sapiens	ILLUMINA	2021-01-05	United Kingdom	Europe	40	4267.36	4052	0.955924	127606936
ERR5182513	PRJEB37886	AMPLICON	SAMEA7862252	ERX4987360	COG-UK/CAMC-ED62C3	Illumina NovaSeq 6000	PAIRED	PCR	VIRAL RNA	Severe acute respiratory syndrome coronavirus 2	Homo sapiens	ILLUMINA	2021-01-04	United Kingdom	Europe	44	3604.34	3257	0.971408	107780668
ERR5182514	PRJEB37886	AMPLICON	SAMEA7862253	ERX4987361	COG-UK/CAMC-ED7DD0	Illumina NovaSeq 6000	PAIRED	PCR	VIRAL RNA	Severe acute respiratory syndrome coronavirus 2	Homo sapiens	ILLUMINA	2021-01-05	United Kingdom	Europe	43	4343.43	4309	0.939939	129881461
ERR5182515	PRJEB37886	AMPLICON	SAMEA7862254	ERX4987362	COG-UK/CAMC-ED63B1	Illumina NovaSeq 6000	PAIRED	PCR	VIRAL RNA	Severe acute respiratory syndrome coronavirus 2	Homo sapiens	ILLUMINA	2021-01-04	United Kingdom	Europe	46	4262.83	4069	0.938702	127471548
ERR5182516	PRJEB37886	AMPLICON	SAMEA7862255	ERX4987363	COG-UK/CAMC-ED7F52	Illumina NovaSeq 6000	PAIRED	PCR	VIRAL RNA	Severe acute respiratory syndrome coronavirus 2	Homo sapiens	ILLUMINA	2021-01-05	United Kingdom	Europe	77	1034.5	299	0.756145	30934698
ERR5182517	PRJEB37886	AMPLICON	SAMEA7862256	ERX4987364	COG-UK/CAMC-ED62A5	Illumina NovaSeq 6000	PAIRED	PCR	VIRAL RNA	Severe acute respiratory syndrome coronavirus 2	Homo sapiens	ILLUMINA	2021-01-04	United Kingdom	Europe	24	4579.4	5881	0.72772	136937772
ERR5182518	PRJEB37886	AMPLICON	SAMEA7862257	ERX4987365	COG-UK/CAMC-ED7F43	Illumina NovaSeq 6000	PAIRED	PCR	VIRAL RNA	Severe acute respiratory syndrome coronavirus 2	Homo sapiens	ILLUMINA	2021-01-05	United Kingdom	Europe	71	1287.81	429	0.778116	38509285
ERR5182519	PRJEB37886	AMPLICON	SAMEA7862258	ERX4987366	COG-UK/CAMC-ED559E	Illumina NovaSeq 6000	PAIRED	PCR	VIRAL RNA	Severe acute respiratory syndrome coronavirus 2	Homo sapiens	ILLUMINA	2021-01-04	United Kingdom	Europe	48	4633.95	7616	0.678026	138569148
ERR5182520	PRJEB37886	AMPLICON	SAMEA7862259	ERX4987367	COG-UK/CAMC-EDE5C2	Illumina NovaSeq 6000	PAIRED	PCR	VIRAL RNA	Severe acute respiratory syndrome coronavirus 2	Homo sapiens	ILLUMINA	2021-01-04	United Kingdom	Europe	45	4628.53	7402	0.691436	138406930
ERR5182521	PRJEB37886	AMPLICON	SAMEA7862260	ERX4987368	COG-UK/CAMC-ED5947	Illumina NovaSeq 6000	PAIRED	PCR	VIRAL RNA	Severe acute respiratory syndrome coronavirus 2	Homo sapiens	ILLUMINA	2021-01-04	United Kingdom	Europe	84	727.526	185	0.656623	21755214
ERR5182522	PRJEB37886	AMPLICON	SAMEA7862261	ERX4987369	COG-UK/CAMC-EDE5D1	Illumina NovaSeq 6000	PAIRED	PCR	VIRAL RNA	Severe acute respiratory syndrome coronavirus 2	Homo sapiens	ILLUMINA	2021-01-04	United Kingdom	Europe	44	4609.43	7256	0.710664	137835661
ERR5182523	PRJEB37886	AMPLICON	SAMEA7862262	ERX4987370	COG-UK/CAMC-ED58FF	Illumina NovaSeq 6000	PAIRED	PCR	VIRAL RNA	Severe acute respiratory syndrome coronavirus 2	Homo sapiens	ILLUMINA	2021-01-04	United Kingdom	Europe	45	4630.16	7155	0.698927	138455635
ERR5182524	PRJEB37886	AMPLICON	SAMEA7862263	ERX4987371	COG-UK/CAMC-ED5983	Illumina NovaSeq 6000	PAIRED	PCR	VIRAL RNA	Severe acute respiratory syndrome coronavirus 2	Homo sapiens	ILLUMINA	2021-01-04	United Kingdom	Europe	45	4507.27	4852	0.851754	134780751
ERR5182525	PRJEB37886	AMPLICON	SAMEA7862264	ERX4987372	COG-UK/CAMC-EDE6ED	Illumina NovaSeq 6000	PAIRED	PCR	VIRAL RNA	Severe acute respiratory syndrome coronavirus 2	Homo sapiens	ILLUMINA	2021-01-04	United Kingdom	Europe	42	4059.89	3805	0.991974	121403010
ERR5182526	PRJEB37886	AMPLICON	SAMEA7862265	ERX4987373	COG-UK/CAMC-ED590B	Illumina NovaSeq 6000	PAIRED	PCR	VIRAL RNA	Severe acute respiratory syndrome coronavirus 2	Homo sapiens	ILLUMINA	2021-01-04	United Kingdom	Europe	91	512.617	123	0.534762	15328784
ERR5182527	PRJEB37886	AMPLICON	SAMEA7862266	ERX4987374	COG-UK/CAMC-EDE5E0	Illumina NovaSeq 6000	PAIRED	PCR	VIRAL RNA	Severe acute respiratory syndrome coronavirus 2	Homo sapiens	ILLUMINA	2021-01-04	United Kingdom	Europe	42	4582.55	6208	0.73909	137032119
ERR5182528	PRJEB37886	AMPLICON	SAMEA7862267	ERX4987375	COG-UK/CAMC-ED58E0	Illumina NovaSeq 6000	PAIRED	PCR	VIRAL RNA	Severe acute respiratory syndrome coronavirus 2	Homo sapiens	ILLUMINA	2021-01-04	United Kingdom	Europe	41	4553.33	4912	0.792864	136158088
ERR5182529	PRJEB37886	AMPLICON	SAMEA7862268	ERX4987376	COG-UK/CAMC-EDE717	Illumina NovaSeq 6000	PAIRED	PCR	VIRAL RNA	Severe acute respiratory syndrome coronavirus 2	Homo sapiens	ILLUMINA	2021-01-04	United Kingdom	Europe	41	4554.26	5002	0.768719	136186019
ERR5182530	PRJEB37886	AMPLICON	SAMEA7862269	ERX4987377	COG-UK/CAMC-ED591A	Illumina NovaSeq 6000	PAIRED	PCR	VIRAL RNA	Severe acute respiratory syndrome coronavirus 2	Homo sapiens	ILLUMINA	2021-01-04	United Kingdom	Europe	41	4578.83	5670	0.75357	136920628
ERR5182531	PRJEB37886	AMPLICON	SAMEA7862270	ERX4987378	COG-UK/CAMC-EDE6A1	Illumina NovaSeq 6000	PAIRED	PCR	VIRAL RNA	Severe acute respiratory syndrome coronavirus 2	Homo sapiens	ILLUMINA	2021-01-04	United Kingdom	Europe	42	4428.55	4397	0.882754	132426981
ERR5182532	PRJEB37886	AMPLICON	SAMEA7862271	ERX4987379	COG-UK/CAMC-ED5992	Illumina NovaSeq 6000	PAIRED	PCR	VIRAL RNA	Severe acute respiratory syndrome coronavirus 2	Homo sapiens	ILLUMINA	2021-01-04	United Kingdom	Europe	43	4523.31	4838	0.811089	135260640
ERR5182533	PRJEB37886	AMPLICON	SAMEA7862272	ERX4987380	COG-UK/CAMC-EDE683	Illumina NovaSeq 6000	PAIRED	PCR	VIRAL RNA	Severe acute respiratory syndrome coronavirus 2	Homo sapiens	ILLUMINA	2021-01-04	United Kingdom	Europe	65	1685.55	602	0.882855	50403014
ERR5182534	PRJEB37886	AMPLICON	SAMEA7862273	ERX4987381	COG-UK/MILK-EC1692	Illumina NovaSeq 6000	PAIRED	PCR	VIRAL RNA	Severe acute respiratory syndrome coronavirus 2	Homo sapiens	ILLUMINA	2021-01-03	United Kingdom	Europe	44	4686.23	8006	0.641173	140132266
ERR5182535	PRJEB37886	AMPLICON	SAMEA7862274	ERX4987382	COG-UK/MILK-ECBE81	Illumina NovaSeq 6000	PAIRED	PCR	VIRAL RNA	Severe acute respiratory syndrome coronavirus 2	Homo sapiens	ILLUMINA	2021-01-03	United Kingdom	Europe	54	2669.79	2199	0.94034	79834621
ERR5182536	PRJEB37886	AMPLICON	SAMEA7862275	ERX4987383	COG-UK/MILK-EC16FC	Illumina NovaSeq 6000	PAIRED	PCR	VIRAL RNA	Severe acute respiratory syndrome coronavirus 2	Homo sapiens	ILLUMINA	2021-01-03	United Kingdom	Europe	42	4660.69	8000	0.646423	139368502
ERR5182537	PRJEB37886	AMPLICON	SAMEA7862276	ERX4987384	COG-UK/MILK-ECBEAF	Illumina NovaSeq 6000	PAIRED	PCR	VIRAL RNA	Severe acute respiratory syndrome coronavirus 2	Homo sapiens	ILLUMINA	2021-01-03	United Kingdom	Europe	29	4695.24	8002	0.641541	140401797
ERR5182538	PRJEB37886	AMPLICON	SAMEA7862277	ERX4987385	COG-UK/MILK-EC16CF	Illumina NovaSeq 6000	PAIRED	PCR	VIRAL RNA	Severe acute respiratory syndrome coronavirus 2	Homo sapiens	ILLUMINA	2021-01-03	United Kingdom	Europe	42	4641.16	7993	0.653948	138784725
ERR5182539	PRJEB37886	AMPLICON	SAMEA7862278	ERX4987386	COG-UK/MILK-ECBD93	Illumina NovaSeq 6000	PAIRED	PCR	VIRAL RNA	Severe acute respiratory syndrome coronavirus 2	Homo sapiens	ILLUMINA	2021-01-03	United Kingdom	Europe	43	4577.54	5739	0.715447	136882068
ERR5182540	PRJEB37886	AMPLICON	SAMEA7862279	ERX4987387	COG-UK/MILK-EC1683	Illumina NovaSeq 6000	PAIRED	PCR	VIRAL RNA	Severe acute respiratory syndrome coronavirus 2	Homo sapiens	ILLUMINA	2021-01-03	United Kingdom	Europe	46	4574.69	6093	0.717119	136797088
ERR5182541	PRJEB37886	AMPLICON	SAMEA7862280	ERX4987388	COG-UK/MILK-ECBE54	Illumina NovaSeq 6000	PAIRED	PCR	VIRAL RNA	Severe acute respiratory syndrome coronavirus 2	Homo sapiens	ILLUMINA	2021-01-03	United Kingdom	Europe	26	4572.42	5717	0.721299	136729206
ERR5182542	PRJEB37886	AMPLICON	SAMEA7862281	ERX4987389	COG-UK/MILK-EC25C1	Illumina NovaSeq 6000	PAIRED	PCR	VIRAL RNA	Severe acute respiratory syndrome coronavirus 2	Homo sapiens	ILLUMINA	2021-01-03	United Kingdom	Europe	41	4065.31	3645	0.983747	121565003
ERR5182543	PRJEB37886	AMPLICON	SAMEA7862282	ERX4987390	COG-UK/MILK-ECBD2A	Illumina NovaSeq 6000	PAIRED	PCR	VIRAL RNA	Severe acute respiratory syndrome coronavirus 2	Homo sapiens	ILLUMINA	2021-01-03	United Kingdom	Europe	50	3898.39	3687	0.90827	116573634
ERR5182544	PRJEB37886	AMPLICON	SAMEA7862283	ERX4987391	COG-UK/MILK-EC26DD	Illumina NovaSeq 6000	PAIRED	PCR	VIRAL RNA	Severe acute respiratory syndrome coronavirus 2	Homo sapiens	ILLUMINA	2021-01-03	United Kingdom	Europe	79	3007.46	2722	0.920878	89932098
ERR5182545	PRJEB37886	AMPLICON	SAMEA7862284	ERX4987392	COG-UK/MILK-ECBE18	Illumina NovaSeq 6000	PAIRED	PCR	VIRAL RNA	Severe acute respiratory syndrome coronavirus 2	Homo sapiens	ILLUMINA	2021-01-03	United Kingdom	Europe	42	4489.76	4727	0.810053	134257165
ERR5182546	PRJEB37886	AMPLICON	SAMEA7862285	ERX4987393	COG-UK/MILK-ECBD48	Illumina NovaSeq 6000	PAIRED	PCR	VIRAL RNA	Severe acute respiratory syndrome coronavirus 2	Homo sapiens	ILLUMINA	2021-01-03	United Kingdom	Europe	48	4651.29	7908	0.663646	139087437
ERR5182547	PRJEB37886	AMPLICON	SAMEA7862286	ERX4987394	COG-UK/MILK-EC2707	Illumina NovaSeq 6000	PAIRED	PCR	VIRAL RNA	Severe acute respiratory syndrome coronavirus 2	Homo sapiens	ILLUMINA	2021-01-03	United Kingdom	Europe	42	4632.63	6810	0.691369	138529490
ERR5182548	PRJEB37886	AMPLICON	SAMEA7862287	ERX4987395	COG-UK/MILK-ECBD39	Illumina NovaSeq 6000	PAIRED	PCR	VIRAL RNA	Severe acute respiratory syndrome coronavirus 2	Homo sapiens	ILLUMINA	2021-01-03	United Kingdom	Europe	47	4638.34	7994	0.664014	138700166
ERR5182549	PRJEB37886	AMPLICON	SAMEA7862288	ERX4987396	COG-UK/MILK-EC9472	Illumina NovaSeq 6000	PAIRED	PCR	VIRAL RNA	Severe acute respiratory syndrome coronavirus 2	Homo sapiens	ILLUMINA	2021-01-03	United Kingdom	Europe	44	4691.56	8002	0.650169	140291731
ERR5182550	PRJEB37886	AMPLICON	SAMEA7862289	ERX4987397	COG-UK/MILK-ED4F55	Illumina NovaSeq 6000	PAIRED	PCR	VIRAL RNA	Severe acute respiratory syndrome coronavirus 2	Homo sapiens	ILLUMINA	2021-01-04	United Kingdom	Europe	30	4636.54	7226	0.681704	138646522
ERR5182551	PRJEB37886	AMPLICON	SAMEA7862290	ERX4987398	COG-UK/MILK-EC94EB	Illumina NovaSeq 6000	PAIRED	PCR	VIRAL RNA	Severe acute respiratory syndrome coronavirus 2	Homo sapiens	ILLUMINA	2021-01-03	United Kingdom	Europe	43	4650.1	7984	0.664382	139051916
ERR5182552	PRJEB37886	AMPLICON	SAMEA7862291	ERX4987399	COG-UK/MILK-ED4F37	Illumina NovaSeq 6000	PAIRED	PCR	VIRAL RNA	Severe acute respiratory syndrome coronavirus 2	Homo sapiens	ILLUMINA	2021-01-04	United Kingdom	Europe	19	4686.31	8003	0.627261	140134761
ERR5182553	PRJEB37886	AMPLICON	SAMEA7862292	ERX4987400	COG-UK/MILK-EC957F	Illumina NovaSeq 6000	PAIRED	PCR	VIRAL RNA	Severe acute respiratory syndrome coronavirus 2	Homo sapiens	ILLUMINA	2021-01-03	United Kingdom	Europe	45	4620.85	6599	0.691335	138177264
ERR5182554	PRJEB37886	AMPLICON	SAMEA7862293	ERX4987401	COG-UK/MILK-ED5051	Illumina NovaSeq 6000	PAIRED	PCR	VIRAL RNA	Severe acute respiratory syndrome coronavirus 2	Homo sapiens	ILLUMINA	2021-01-04	United Kingdom	Europe	59	3598.48	3352	0.917433	107605367
ERR5182555	PRJEB37886	AMPLICON	SAMEA7862294	ERX4987402	COG-UK/MILK-EC95BB	Illumina NovaSeq 6000	PAIRED	PCR	VIRAL RNA	Severe acute respiratory syndrome coronavirus 2	Homo sapiens	ILLUMINA	2021-01-03	United Kingdom	Europe	41	4709.36	8007	0.63619	140824126
ERR5182556	PRJEB37886	AMPLICON	SAMEA7862295	ERX4987403	COG-UK/MILK-ED4FCE	Illumina NovaSeq 6000	PAIRED	PCR	VIRAL RNA	Severe acute respiratory syndrome coronavirus 2	Homo sapiens	ILLUMINA	2021-01-04	United Kingdom	Europe	39	4418.78	4534	0.861987	132134909
ERR5182557	PRJEB37886	AMPLICON	SAMEA7862296	ERX4987404	COG-UK/MILK-EC95AC	Illumina NovaSeq 6000	PAIRED	PCR	VIRAL RNA	Severe acute respiratory syndrome coronavirus 2	Homo sapiens	ILLUMINA	2021-01-03	United Kingdom	Europe	42	4684.32	8001	0.64639	140075288
ERR5182558	PRJEB37886	AMPLICON	SAMEA7862297	ERX4987405	COG-UK/MILK-ED4ED0	Illumina NovaSeq 6000	PAIRED	PCR	VIRAL RNA	Severe acute respiratory syndrome coronavirus 2	Homo sapiens	ILLUMINA	2021-01-04	United Kingdom	Europe	47	4664.06	7998	0.652777	139469377
ERR5182559	PRJEB37886	AMPLICON	SAMEA7862298	ERX4987406	COG-UK/MILK-EC9463	Illumina NovaSeq 6000	PAIRED	PCR	VIRAL RNA	Severe acute respiratory syndrome coronavirus 2	Homo sapiens	ILLUMINA	2021-01-03	United Kingdom	Europe	42	4519.05	5212	0.765341	135133141
ERR5182560	PRJEB37886	AMPLICON	SAMEA7862299	ERX4987407	COG-UK/MILK-ED4FA0	Illumina NovaSeq 6000	PAIRED	PCR	VIRAL RNA	Severe acute respiratory syndrome coronavirus 2	Homo sapiens	ILLUMINA	2021-01-04	United Kingdom	Europe	40	4636.24	7366	0.673544	138637470
ERR5182561	PRJEB37886	AMPLICON	SAMEA7862300	ERX4987408	COG-UK/MILK-EC94AF	Illumina NovaSeq 6000	PAIRED	PCR	VIRAL RNA	Severe acute respiratory syndrome coronavirus 2	Homo sapiens	ILLUMINA	2021-01-03	United Kingdom	Europe	130	2101.43	1457	0.907167	62839060
ERR5182562	PRJEB37886	AMPLICON	SAMEA7862301	ERX4987409	COG-UK/MILK-ED4F82	Illumina NovaSeq 6000	PAIRED	PCR	VIRAL RNA	Severe acute respiratory syndrome coronavirus 2	Homo sapiens	ILLUMINA	2021-01-04	United Kingdom	Europe	23	4577.68	6463	0.723573	136886247
ERR5182563	PRJEB37886	AMPLICON	SAMEA7862302	ERX4987410	COG-UK/MILK-EC94CD	Illumina NovaSeq 6000	PAIRED	PCR	VIRAL RNA	Severe acute respiratory syndrome coronavirus 2	Homo sapiens	ILLUMINA	2021-01-03	United Kingdom	Europe	41	4134.62	3890	0.964418	123637476
ERR5182564	PRJEB37886	AMPLICON	SAMEA7862303	ERX4987411	COG-UK/MILK-ED4FFB	Illumina NovaSeq 6000	PAIRED	PCR	VIRAL RNA	Severe acute respiratory syndrome coronavirus 2	Homo sapiens	ILLUMINA	2021-01-04	United Kingdom	Europe	46	4299.14	4160	0.928569	128557074
ERR5182565	PRJEB37886	AMPLICON	SAMEA7862304	ERX4987412	COG-UK/MILK-EC26CE	Illumina NovaSeq 6000	PAIRED	PCR	VIRAL RNA	Severe acute respiratory syndrome coronavirus 2	Homo sapiens	ILLUMINA	2021-01-03	United Kingdom	Europe	40	4618.66	6897	0.696418	138111747
ERR5182566	PRJEB37886	AMPLICON	SAMEA7862305	ERX4987413	COG-UK/MILK-ECBD75	Illumina NovaSeq 6000	PAIRED	PCR	VIRAL RNA	Severe acute respiratory syndrome coronavirus 2	Homo sapiens	ILLUMINA	2021-01-03	United Kingdom	Europe	44	4290.67	4209	0.908404	128303757
ERR5182567	PRJEB37886	AMPLICON	SAMEA7862306	ERX4987414	COG-UK/MILK-EC26EC	Illumina NovaSeq 6000	PAIRED	PCR	VIRAL RNA	Severe acute respiratory syndrome coronavirus 2	Homo sapiens	ILLUMINA	2021-01-03	United Kingdom	Europe	44	4602.97	7188	0.674982	137642504
ERR5182568	PRJEB37886	AMPLICON	SAMEA7862307	ERX4987415	COG-UK/MILK-ECBEDC	Illumina NovaSeq 6000	PAIRED	PCR	VIRAL RNA	Severe acute respiratory syndrome coronavirus 2	Homo sapiens	ILLUMINA	2021-01-03	United Kingdom	Europe	55	3599.59	3450	0.932214	107638677
ERR5182569	PRJEB37886	AMPLICON	SAMEA7862308	ERX4987416	COG-UK/MILK-EC26A0	Illumina NovaSeq 6000	PAIRED	PCR	VIRAL RNA	Severe acute respiratory syndrome coronavirus 2	Homo sapiens	ILLUMINA	2021-01-03	United Kingdom	Europe	45	4153.4	3977	0.896833	124199215
ERR5182570	PRJEB37886	AMPLICON	SAMEA7862309	ERX4987417	COG-UK/MILK-ECBD1B	Illumina NovaSeq 6000	PAIRED	PCR	VIRAL RNA	Severe acute respiratory syndrome coronavirus 2	Homo sapiens	ILLUMINA	2021-01-03	United Kingdom	Europe	51	3808.46	3700	0.924723	113884440
ERR5182571	PRJEB37886	AMPLICON	SAMEA7862310	ERX4987418	COG-UK/MILK-EC25EF	Illumina NovaSeq 6000	PAIRED	PCR	VIRAL RNA	Severe acute respiratory syndrome coronavirus 2	Homo sapiens	ILLUMINA	2021-01-03	United Kingdom	Europe	54	2904.13	2496	0.911815	86842080
ERR5182572	PRJEB37886	AMPLICON	SAMEA7862311	ERX4987419	COG-UK/MILK-ECBEBE	Illumina NovaSeq 6000	PAIRED	PCR	VIRAL RNA	Severe acute respiratory syndrome coronavirus 2	Homo sapiens	ILLUMINA	2021-01-03	United Kingdom	Europe	26	4698.54	8002	0.648998	140500543
ERR5182573	PRJEB37886	AMPLICON	SAMEA7862312	ERX4987420	COG-UK/MILK-EC2691	Illumina NovaSeq 6000	PAIRED	PCR	VIRAL RNA	Severe acute respiratory syndrome coronavirus 2	Homo sapiens	ILLUMINA	2021-01-03	United Kingdom	Europe	41	4562.85	5686	0.728589	136442855
ERR5182574	PRJEB37886	AMPLICON	SAMEA7862313	ERX4987421	COG-UK/MILK-ECBD57	Illumina NovaSeq 6000	PAIRED	PCR	VIRAL RNA	Severe acute respiratory syndrome coronavirus 2	Homo sapiens	ILLUMINA	2021-01-03	United Kingdom	Europe	52	2448.07	1991	0.93499	73204625
ERR5182575	PRJEB37886	AMPLICON	SAMEA7862314	ERX4987422	COG-UK/MILK-EC2619	Illumina NovaSeq 6000	PAIRED	PCR	VIRAL RNA	Severe acute respiratory syndrome coronavirus 2	Homo sapiens	ILLUMINA	2021-01-03	United Kingdom	Europe	44	4586.94	5842	0.720831	137163310
ERR5182576	PRJEB37886	AMPLICON	SAMEA7862315	ERX4987423	COG-UK/MILK-ECBE90	Illumina NovaSeq 6000	PAIRED	PCR	VIRAL RNA	Severe acute respiratory syndrome coronavirus 2	Homo sapiens	ILLUMINA	2021-01-03	United Kingdom	Europe	42	4341.87	4285	0.931779	129834827
ERR5182577	PRJEB37886	AMPLICON	SAMEA7862316	ERX4987424	COG-UK/MILK-EC25B2	Illumina NovaSeq 6000	PAIRED	PCR	VIRAL RNA	Severe acute respiratory syndrome coronavirus 2	Homo sapiens	ILLUMINA	2021-01-03	United Kingdom	Europe	46	4589.53	6424	0.693676	137240619
ERR5182578	PRJEB37886	AMPLICON	SAMEA7862317	ERX4987425	COG-UK/MILK-ECBE72	Illumina NovaSeq 6000	PAIRED	PCR	VIRAL RNA	Severe acute respiratory syndrome coronavirus 2	Homo sapiens	ILLUMINA	2021-01-03	United Kingdom	Europe	48	4528.51	4995	0.815437	135416045
ERR5182579	PRJEB37886	AMPLICON	SAMEA7862318	ERX4987426	COG-UK/MILK-ECBD84	Illumina NovaSeq 6000	PAIRED	PCR	VIRAL RNA	Severe acute respiratory syndrome coronavirus 2	Homo sapiens	ILLUMINA	2021-01-03	United Kingdom	Europe	27	4532.78	5843	0.712571	135543681
ERR5182580	PRJEB37886	AMPLICON	SAMEA7862319	ERX4987427	COG-UK/MILK-EC965E	Illumina NovaSeq 6000	PAIRED	PCR	VIRAL RNA	Severe acute respiratory syndrome coronavirus 2	Homo sapiens	ILLUMINA	2021-01-03	United Kingdom	Europe	39	4687.48	8002	0.639601	140169766
ERR5182581	PRJEB37886	AMPLICON	SAMEA7862320	ERX4987428	COG-UK/MILK-ED4EC1	Illumina NovaSeq 6000	PAIRED	PCR	VIRAL RNA	Severe acute respiratory syndrome coronavirus 2	Homo sapiens	ILLUMINA	2021-01-04	United Kingdom	Europe	50	2101.16	1611	0.914323	62831074
ERR5182582	PRJEB37886	AMPLICON	SAMEA7862321	ERX4987429	COG-UK/MILK-EC966D	Illumina NovaSeq 6000	PAIRED	PCR	VIRAL RNA	Severe acute respiratory syndrome coronavirus 2	Homo sapiens	ILLUMINA	2021-01-03	United Kingdom	Europe	44	4623.92	6649	0.698692	138268936
ERR5182583	PRJEB37886	AMPLICON	SAMEA7862322	ERX4987430	COG-UK/MILK-ED4F73	Illumina NovaSeq 6000	PAIRED	PCR	VIRAL RNA	Severe acute respiratory syndrome coronavirus 2	Homo sapiens	ILLUMINA	2021-01-04	United Kingdom	Europe	53	4171.38	4009	0.910511	124736860
ERR5182584	PRJEB37886	AMPLICON	SAMEA7862323	ERX4987431	COG-UK/MILK-EC958E	Illumina NovaSeq 6000	PAIRED	PCR	VIRAL RNA	Severe acute respiratory syndrome coronavirus 2	Homo sapiens	ILLUMINA	2021-01-03	United Kingdom	Europe	48	4619.48	6833	0.674247	138136415
ERR5182585	PRJEB37886	AMPLICON	SAMEA7862324	ERX4987432	COG-UK/MILK-ED5006	Illumina NovaSeq 6000	PAIRED	PCR	VIRAL RNA	Severe acute respiratory syndrome coronavirus 2	Homo sapiens	ILLUMINA	2021-01-04	United Kingdom	Europe	44	4541.54	5153	0.76601	135805780
ERR5182586	PRJEB37886	AMPLICON	SAMEA7862325	ERX4987433	COG-UK/MILK-EC9524	Illumina NovaSeq 6000	PAIRED	PCR	VIRAL RNA	Severe acute respiratory syndrome coronavirus 2	Homo sapiens	ILLUMINA	2021-01-03	United Kingdom	Europe	43	4671.45	7997	0.653011	139690249
ERR5182587	PRJEB37886	AMPLICON	SAMEA7862326	ERX4987434	COG-UK/MILK-ED4FEC	Illumina NovaSeq 6000	PAIRED	PCR	VIRAL RNA	Severe acute respiratory syndrome coronavirus 2	Homo sapiens	ILLUMINA	2021-01-04	United Kingdom	Europe	46	4583.36	5913	0.719393	137056123
ERR5182588	PRJEB37886	AMPLICON	SAMEA7862327	ERX4987435	COG-UK/MILK-EC9533	Illumina NovaSeq 6000	PAIRED	PCR	VIRAL RNA	Severe acute respiratory syndrome coronavirus 2	Homo sapiens	ILLUMINA	2021-01-03	United Kingdom	Europe	39	4666.67	7997	0.652343	139547367
ERR5182589	PRJEB37886	AMPLICON	SAMEA7862328	ERX4987436	COG-UK/MILK-ED5042	Illumina NovaSeq 6000	PAIRED	PCR	VIRAL RNA	Severe acute respiratory syndrome coronavirus 2	Homo sapiens	ILLUMINA	2021-01-04	United Kingdom	Europe	40	4666.76	8000	0.635154	139550185
ERR5182590	PRJEB37886	AMPLICON	SAMEA7862329	ERX4987437	COG-UK/MILK-EC94FA	Illumina NovaSeq 6000	PAIRED	PCR	VIRAL RNA	Severe acute respiratory syndrome coronavirus 2	Homo sapiens	ILLUMINA	2021-01-03	United Kingdom	Europe	43	4684.6	8002	0.637194	140083537
ERR5182591	PRJEB37886	AMPLICON	SAMEA7862330	ERX4987438	COG-UK/MILK-ED4F19	Illumina NovaSeq 6000	PAIRED	PCR	VIRAL RNA	Severe acute respiratory syndrome coronavirus 2	Homo sapiens	ILLUMINA	2021-01-04	United Kingdom	Europe	56	2806.31	2410	0.925927	83917120
ERR5182592	PRJEB37886	AMPLICON	SAMEA7862331	ERX4987439	COG-UK/MILK-EC9621	Illumina NovaSeq 6000	PAIRED	PCR	VIRAL RNA	Severe acute respiratory syndrome coronavirus 2	Homo sapiens	ILLUMINA	2021-01-03	United Kingdom	Europe	41	4665.67	8000	0.64124	139517582
ERR5182593	PRJEB37886	AMPLICON	SAMEA7862332	ERX4987440	COG-UK/MILK-ED4EFE	Illumina NovaSeq 6000	PAIRED	PCR	VIRAL RNA	Severe acute respiratory syndrome coronavirus 2	Homo sapiens	ILLUMINA	2021-01-04	United Kingdom	Europe	72	659.03	278	0.801157	19706985
ERR5182594	PRJEB37886	AMPLICON	SAMEA7862333	ERX4987441	COG-UK/MILK-EC967C	Illumina NovaSeq 6000	PAIRED	PCR	VIRAL RNA	Severe acute respiratory syndrome coronavirus 2	Homo sapiens	ILLUMINA	2021-01-03	United Kingdom	Europe	44	4435.29	4321	0.939036	132628370
ERR5182595	PRJEB37886	AMPLICON	SAMEA7862334	ERX4987442	COG-UK/MILK-ED5033	Illumina NovaSeq 6000	PAIRED	PCR	VIRAL RNA	Severe acute respiratory syndrome coronavirus 2	Homo sapiens	ILLUMINA	2021-01-04	United Kingdom	Europe	42	4608.74	6659	0.701368	137815135
ERR5182596	PRJEB37886	AMPLICON	SAMEA7862335	ERX4987443	COG-UK/MILK-EC2716	Illumina NovaSeq 6000	PAIRED	PCR	VIRAL RNA	Severe acute respiratory syndrome coronavirus 2	Homo sapiens	ILLUMINA	2021-01-03	United Kingdom	Europe	43	4380.5	4402	0.875665	130990078
ERR5182597	PRJEB37886	AMPLICON	SAMEA7862336	ERX4987444	COG-UK/MILK-ECBDEE	Illumina NovaSeq 6000	PAIRED	PCR	VIRAL RNA	Severe acute respiratory syndrome coronavirus 2	Homo sapiens	ILLUMINA	2021-01-03	United Kingdom	Europe	42	4680.61	8001	0.632579	139964404
ERR5182598	PRJEB37886	AMPLICON	SAMEA7862337	ERX4987445	COG-UK/MILK-EC25FE	Illumina NovaSeq 6000	PAIRED	PCR	VIRAL RNA	Severe acute respiratory syndrome coronavirus 2	Homo sapiens	ILLUMINA	2021-01-03	United Kingdom	Europe	46	4427.3	4927	0.786811	132389416
ERR5182599	PRJEB37886	AMPLICON	SAMEA7862338	ERX4987446	COG-UK/MILK-ECBE09	Illumina NovaSeq 6000	PAIRED	PCR	VIRAL RNA	Severe acute respiratory syndrome coronavirus 2	Homo sapiens	ILLUMINA	2021-01-03	United Kingdom	Europe	42	4648.68	7992	0.658429	139009485
ERR5182600	PRJEB37886	AMPLICON	SAMEA7862339	ERX4987447	COG-UK/MILK-EC2628	Illumina NovaSeq 6000	PAIRED	PCR	VIRAL RNA	Severe acute respiratory syndrome coronavirus 2	Homo sapiens	ILLUMINA	2021-01-03	United Kingdom	Europe	39	4551.91	5862	0.736949	136115645
ERR5182601	PRJEB37886	AMPLICON	SAMEA7862340	ERX4987448	COG-UK/MILK-ECBD66	Illumina NovaSeq 6000	PAIRED	PCR	VIRAL RNA	Severe acute respiratory syndrome coronavirus 2	Homo sapiens	ILLUMINA	2021-01-03	United Kingdom	Europe	39	4554.46	5599	0.743404	136191947
ERR5182602	PRJEB37886	AMPLICON	SAMEA7862341	ERX4987449	COG-UK/MILK-EC25A3	Illumina NovaSeq 6000	PAIRED	PCR	VIRAL RNA	Severe acute respiratory syndrome coronavirus 2	Homo sapiens	ILLUMINA	2021-01-03	United Kingdom	Europe	40	4596.79	6583	0.705381	137457791
ERR5182603	PRJEB37886	AMPLICON	SAMEA7862342	ERX4987450	COG-UK/MILK-ECBDA2	Illumina NovaSeq 6000	PAIRED	PCR	VIRAL RNA	Severe acute respiratory syndrome coronavirus 2	Homo sapiens	ILLUMINA	2021-01-03	United Kingdom	Europe	43	4641.92	7589	0.667458	138807344
ERR5182604	PRJEB37886	AMPLICON	SAMEA7862343	ERX4987451	COG-UK/MILK-EC2655	Illumina NovaSeq 6000	PAIRED	PCR	VIRAL RNA	Severe acute respiratory syndrome coronavirus 2	Homo sapiens	ILLUMINA	2021-01-03	United Kingdom	Europe	52	3593.78	3450	0.935993	107464682
ERR5182605	PRJEB37886	AMPLICON	SAMEA7862344	ERX4987452	COG-UK/MILK-ECBDB1	Illumina NovaSeq 6000	PAIRED	PCR	VIRAL RNA	Severe acute respiratory syndrome coronavirus 2	Homo sapiens	ILLUMINA	2021-01-03	United Kingdom	Europe	25	4520.3	5307	0.756279	135170484
ERR5182606	PRJEB37886	AMPLICON	SAMEA7862345	ERX4987453	COG-UK/MILK-EC2682	Illumina NovaSeq 6000	PAIRED	PCR	VIRAL RNA	Severe acute respiratory syndrome coronavirus 2	Homo sapiens	ILLUMINA	2021-01-03	United Kingdom	Europe	45	4407.88	4670	0.802093	131808844
ERR5182607	PRJEB37886	AMPLICON	SAMEA7862346	ERX4987454	COG-UK/MILK-ECBE63	Illumina NovaSeq 6000	PAIRED	PCR	VIRAL RNA	Severe acute respiratory syndrome coronavirus 2	Homo sapiens	ILLUMINA	2021-01-03	United Kingdom	Europe	50	4594.46	6161	0.710497	137388046
ERR5182608	PRJEB37886	AMPLICON	SAMEA7862347	ERX4987455	COG-UK/MILK-EC25D0	Illumina NovaSeq 6000	PAIRED	PCR	VIRAL RNA	Severe acute respiratory syndrome coronavirus 2	Homo sapiens	ILLUMINA	2021-01-03	United Kingdom	Europe	48	4072.22	4008	0.910644	121771512
ERR5182609	PRJEB37886	AMPLICON	SAMEA7862348	ERX4987456	COG-UK/MILK-ECBECD	Illumina NovaSeq 6000	PAIRED	PCR	VIRAL RNA	Severe acute respiratory syndrome coronavirus 2	Homo sapiens	ILLUMINA	2021-01-03	United Kingdom	Europe	22	4640.57	7510	0.685282	138767032
ERR5182610	PRJEB37886	AMPLICON	SAMEA7862349	ERX4987457	COG-UK/MILK-EC2664	Illumina NovaSeq 6000	PAIRED	PCR	VIRAL RNA	Severe acute respiratory syndrome coronavirus 2	Homo sapiens	ILLUMINA	2021-01-03	United Kingdom	Europe	43	4312.18	4290	0.869445	128946993
ERR5182611	PRJEB37886	AMPLICON	SAMEA7862350	ERX4987458	COG-UK/MILK-ECBC5A	Illumina NovaSeq 6000	PAIRED	PCR	VIRAL RNA	Severe acute respiratory syndrome coronavirus 2	Homo sapiens	ILLUMINA	2021-01-03	United Kingdom	Europe	43	4393.99	4460	0.85045	131393565
ERR5182612	PRJEB37886	AMPLICON	SAMEA7862351	ERX4987459	COG-UK/MILK-EC9630	Illumina NovaSeq 6000	PAIRED	PCR	VIRAL RNA	Severe acute respiratory syndrome coronavirus 2	Homo sapiens	ILLUMINA	2021-01-03	United Kingdom	Europe	49	4274.42	4280	0.910343	127818088
ERR5182613	PRJEB37886	AMPLICON	SAMEA7862352	ERX4987460	COG-UK/MILK-ED5024	Illumina NovaSeq 6000	PAIRED	PCR	VIRAL RNA	Severe acute respiratory syndrome coronavirus 2	Homo sapiens	ILLUMINA	2021-01-04	United Kingdom	Europe	43	4645.37	7795	0.666187	138910378
ERR5182614	PRJEB37886	AMPLICON	SAMEA7862353	ERX4987461	COG-UK/MILK-EC96A9	Illumina NovaSeq 6000	PAIRED	PCR	VIRAL RNA	Severe acute respiratory syndrome coronavirus 2	Homo sapiens	ILLUMINA	2021-01-03	United Kingdom	Europe	26	4490.87	4989	0.841287	134290527
ERR5182615	PRJEB37886	AMPLICON	SAMEA7862354	ERX4987462	COG-UK/MILK-ED4FDD	Illumina NovaSeq 6000	PAIRED	PCR	VIRAL RNA	Severe acute respiratory syndrome coronavirus 2	Homo sapiens	ILLUMINA	2021-01-04	United Kingdom	Europe	27	4602.69	6660	0.693476	137634379
ERR5182616	PRJEB37886	AMPLICON	SAMEA7862355	ERX4987463	COG-UK/MILK-EC9506	Illumina NovaSeq 6000	PAIRED	PCR	VIRAL RNA	Severe acute respiratory syndrome coronavirus 2	Homo sapiens	ILLUMINA	2021-01-03	United Kingdom	Europe	47	4637.61	7867	0.666221	138678354
ERR5182617	PRJEB37886	AMPLICON	SAMEA7862356	ERX4987464	COG-UK/MILK-ED4F91	Illumina NovaSeq 6000	PAIRED	PCR	VIRAL RNA	Severe acute respiratory syndrome coronavirus 2	Homo sapiens	ILLUMINA	2021-01-04	United Kingdom	Europe	42	4625.01	7193	0.660904	138301585
ERR5182618	PRJEB37886	AMPLICON	SAMEA7862357	ERX4987465	COG-UK/MILK-EC9560	Illumina NovaSeq 6000	PAIRED	PCR	VIRAL RNA	Severe acute respiratory syndrome coronavirus 2	Homo sapiens	ILLUMINA	2021-01-03	United Kingdom	Europe	40	4640.14	7584	0.658529	138754022
ERR5182619	PRJEB37886	AMPLICON	SAMEA7862358	ERX4987466	COG-UK/MILK-ED4F0A	Illumina NovaSeq 6000	PAIRED	PCR	VIRAL RNA	Severe acute respiratory syndrome coronavirus 2	Homo sapiens	ILLUMINA	2021-01-04	United Kingdom	Europe	45	4674.86	7999	0.654583	139792214
ERR5182620	PRJEB37886	AMPLICON	SAMEA7862359	ERX4987467	COG-UK/MILK-EC968B	Illumina NovaSeq 6000	PAIRED	PCR	VIRAL RNA	Severe acute respiratory syndrome coronavirus 2	Homo sapiens	ILLUMINA	2021-01-03	United Kingdom	Europe	39	4533.4	5598	0.724944	135562248
ERR5182621	PRJEB37886	AMPLICON	SAMEA7862360	ERX4987468	COG-UK/MILK-ED4E94	Illumina NovaSeq 6000	PAIRED	PCR	VIRAL RNA	Severe acute respiratory syndrome coronavirus 2	Homo sapiens	ILLUMINA	2021-01-04	United Kingdom	Europe	42	4605.73	6610	0.68856	137725033
ERR5182622	PRJEB37886	AMPLICON	SAMEA7862361	ERX4987469	COG-UK/MILK-EC964F	Illumina NovaSeq 6000	PAIRED	PCR	VIRAL RNA	Severe acute respiratory syndrome coronavirus 2	Homo sapiens	ILLUMINA	2021-01-03	United Kingdom	Europe	43	4118.91	3927	0.902251	123167913
ERR5182623	PRJEB37886	AMPLICON	SAMEA7862362	ERX4987470	COG-UK/MILK-ED4F28	Illumina NovaSeq 6000	PAIRED	PCR	VIRAL RNA	Severe acute respiratory syndrome coronavirus 2	Homo sapiens	ILLUMINA	2021-01-04	United Kingdom	Europe	41	4639.3	7349	0.665786	138729055
ERR5182624	PRJEB37886	AMPLICON	SAMEA7862363	ERX4987471	COG-UK/MILK-EC9542	Illumina NovaSeq 6000	PAIRED	PCR	VIRAL RNA	Severe acute respiratory syndrome coronavirus 2	Homo sapiens	ILLUMINA	2021-01-03	United Kingdom	Europe	43	4631.21	7418	0.685249	138487139
ERR5182625	PRJEB37886	AMPLICON	SAMEA7862364	ERX4987472	COG-UK/MILK-ED4EEF	Illumina NovaSeq 6000	PAIRED	PCR	VIRAL RNA	Severe acute respiratory syndrome coronavirus 2	Homo sapiens	ILLUMINA	2021-01-04	United Kingdom	Europe	45	4590.04	6078	0.721098	137256019
ERR5182626	PRJEB37886	AMPLICON	SAMEA7862365	ERX4987473	COG-UK/MILK-EC95F7	Illumina NovaSeq 6000	PAIRED	PCR	VIRAL RNA	Severe acute respiratory syndrome coronavirus 2	Homo sapiens	ILLUMINA	2021-01-03	United Kingdom	Europe	26	4246.27	3978	0.934555	126976318
ERR5182627	PRJEB37886	AMPLICON	SAMEA7862366	ERX4987474	COG-UK/MILK-ED4FBF	Illumina NovaSeq 6000	PAIRED	PCR	VIRAL RNA	Severe acute respiratory syndrome coronavirus 2	Homo sapiens	ILLUMINA	2021-01-04	United Kingdom	Europe	23	4696.63	8001	0.654483	140443276
ERR5182628	PRJEB37886	AMPLICON	SAMEA7862367	ERX4987475	COG-UK/MILK-EC26BF	Illumina NovaSeq 6000	PAIRED	PCR	VIRAL RNA	Severe acute respiratory syndrome coronavirus 2	Homo sapiens	ILLUMINA	2021-01-03	United Kingdom	Europe	43	4622.76	7305	0.702906	138234380
ERR5182629	PRJEB37886	AMPLICON	SAMEA7862368	ERX4987476	COG-UK/MILK-EC2637	Illumina NovaSeq 6000	PAIRED	PCR	VIRAL RNA	Severe acute respiratory syndrome coronavirus 2	Homo sapiens	ILLUMINA	2021-01-03	United Kingdom	Europe	47	4407.62	4507	0.805973	131801052
ERR5182630	PRJEB37886	AMPLICON	SAMEA7862369	ERX4987477	COG-UK/MILK-ECBCD2	Illumina NovaSeq 6000	PAIRED	PCR	VIRAL RNA	Severe acute respiratory syndrome coronavirus 2	Homo sapiens	ILLUMINA	2021-01-03	United Kingdom	Europe	43	4649.07	7984	0.66097	139021274
ERR5182631	PRJEB37886	AMPLICON	SAMEA7862370	ERX4987478	COG-UK/MILK-EC2673	Illumina NovaSeq 6000	PAIRED	PCR	VIRAL RNA	Severe acute respiratory syndrome coronavirus 2	Homo sapiens	ILLUMINA	2021-01-03	United Kingdom	Europe	46	4448.51	4881	0.798448	133023679
ERR5182632	PRJEB37886	AMPLICON	SAMEA7862371	ERX4987479	COG-UK/MILK-ECBC4B	Illumina NovaSeq 6000	PAIRED	PCR	VIRAL RNA	Severe acute respiratory syndrome coronavirus 2	Homo sapiens	ILLUMINA	2021-01-03	United Kingdom	Europe	24	4379.69	4501	0.868007	130965851
ERR5182633	PRJEB37886	AMPLICON	SAMEA7862372	ERX4987480	COG-UK/MILK-EC260A	Illumina NovaSeq 6000	PAIRED	PCR	VIRAL RNA	Severe acute respiratory syndrome coronavirus 2	Homo sapiens	ILLUMINA	2021-01-03	United Kingdom	Europe	64	3217.48	2903	0.905996	96212313
ERR5182634	PRJEB37886	AMPLICON	SAMEA7862373	ERX4987481	COG-UK/MILK-ECBC78	Illumina NovaSeq 6000	PAIRED	PCR	VIRAL RNA	Severe acute respiratory syndrome coronavirus 2	Homo sapiens	ILLUMINA	2021-01-03	United Kingdom	Europe	45	4504.96	5187	0.743872	134711773
ERR5182635	PRJEB37886	AMPLICON	SAMEA7862374	ERX4987482	COG-UK/MILK-EC4BDC	Illumina NovaSeq 6000	PAIRED	PCR	VIRAL RNA	Severe acute respiratory syndrome coronavirus 2	Homo sapiens	ILLUMINA	2021-01-03	United Kingdom	Europe	53	3674.04	3471	0.938635	109864938
ERR5182636	PRJEB37886	AMPLICON	SAMEA7862375	ERX4987483	COG-UK/MILK-EC4B45	Illumina NovaSeq 6000	PAIRED	PCR	VIRAL RNA	Severe acute respiratory syndrome coronavirus 2	Homo sapiens	ILLUMINA	2021-01-03	United Kingdom	Europe	45	4274.22	4201	0.859278	127812027
ERR5182637	PRJEB37886	AMPLICON	SAMEA7862376	ERX4987484	COG-UK/MILK-ECBBA8	Illumina NovaSeq 6000	PAIRED	PCR	VIRAL RNA	Severe acute respiratory syndrome coronavirus 2	Homo sapiens	ILLUMINA	2021-01-03	United Kingdom	Europe	25	3968.18	3541	0.969501	118660608
ERR5182638	PRJEB37886	AMPLICON	SAMEA7862377	ERX4987485	COG-UK/MILK-EC4BEB	Illumina NovaSeq 6000	PAIRED	PCR	VIRAL RNA	Severe acute respiratory syndrome coronavirus 2	Homo sapiens	ILLUMINA	2021-01-03	United Kingdom	Europe	43	4547.9	5876	0.73491	135995952
ERR5182639	PRJEB37886	AMPLICON	SAMEA7862378	ERX4987486	COG-UK/MILK-EC9490	Illumina NovaSeq 6000	PAIRED	PCR	VIRAL RNA	Severe acute respiratory syndrome coronavirus 2	Homo sapiens	ILLUMINA	2021-01-03	United Kingdom	Europe	45	4604.47	7123	0.681938	137687530
ERR5182640	PRJEB37886	AMPLICON	SAMEA7862379	ERX4987487	COG-UK/MILK-ED2CD8	Illumina NovaSeq 6000	PAIRED	PCR	VIRAL RNA	Severe acute respiratory syndrome coronavirus 2	Homo sapiens	ILLUMINA	2021-01-03	United Kingdom	Europe	43	4568.59	5977	0.722035	136614542
ERR5182641	PRJEB37886	AMPLICON	SAMEA7862380	ERX4987488	COG-UK/MILK-EC9551	Illumina NovaSeq 6000	PAIRED	PCR	VIRAL RNA	Severe acute respiratory syndrome coronavirus 2	Homo sapiens	ILLUMINA	2021-01-03	United Kingdom	Europe	44	4257.77	4096	0.928335	127319982
ERR5182642	PRJEB37886	AMPLICON	SAMEA7862381	ERX4987489	COG-UK/MILK-ED2CF6	Illumina NovaSeq 6000	PAIRED	PCR	VIRAL RNA	Severe acute respiratory syndrome coronavirus 2	Homo sapiens	ILLUMINA	2021-01-03	United Kingdom	Europe	44	4604.08	6113	0.716684	137675840
ERR5182643	PRJEB37886	AMPLICON	SAMEA7862382	ERX4987490	COG-UK/MILK-EC9612	Illumina NovaSeq 6000	PAIRED	PCR	VIRAL RNA	Severe acute respiratory syndrome coronavirus 2	Homo sapiens	ILLUMINA	2021-01-03	United Kingdom	Europe	49	3919.26	3721	0.931947	117197762
ERR5182644	PRJEB37886	AMPLICON	SAMEA7862383	ERX4987491	COG-UK/MILK-ED2CE7	Illumina NovaSeq 6000	PAIRED	PCR	VIRAL RNA	Severe acute respiratory syndrome coronavirus 2	Homo sapiens	ILLUMINA	2021-01-03	United Kingdom	Europe	72	1959.06	1276	0.88135	58581649
ERR5182645	PRJEB37886	AMPLICON	SAMEA7862384	ERX4987492	COG-UK/MILK-EC9603	Illumina NovaSeq 6000	PAIRED	PCR	VIRAL RNA	Severe acute respiratory syndrome coronavirus 2	Homo sapiens	ILLUMINA	2021-01-03	United Kingdom	Europe	41	4261.92	4165	0.945424	127444332
ERR5182646	PRJEB37886	AMPLICON	SAMEA7862385	ERX4987493	COG-UK/MILK-ED2CC9	Illumina NovaSeq 6000	PAIRED	PCR	VIRAL RNA	Severe acute respiratory syndrome coronavirus 2	Homo sapiens	ILLUMINA	2021-01-03	United Kingdom	Europe	49	2227.31	1289	0.911146	66603315
ERR5182647	PRJEB37886	AMPLICON	SAMEA7862386	ERX4987494	COG-UK/MILK-EC95D9	Illumina NovaSeq 6000	PAIRED	PCR	VIRAL RNA	Severe acute respiratory syndrome coronavirus 2	Homo sapiens	ILLUMINA	2021-01-03	United Kingdom	Europe	41	4538.3	5044	0.797947	135708675
ERR5182648	PRJEB37886	AMPLICON	SAMEA7862387	ERX4987495	COG-UK/MILK-ED2C23	Illumina NovaSeq 6000	PAIRED	PCR	VIRAL RNA	Severe acute respiratory syndrome coronavirus 2	Homo sapiens	ILLUMINA	2021-01-03	United Kingdom	Europe	43	4632.06	7314	0.682908	138512570
ERR5182649	PRJEB37886	AMPLICON	SAMEA7862388	ERX4987496	COG-UK/MILK-ED2C14	Illumina NovaSeq 6000	PAIRED	PCR	VIRAL RNA	Severe acute respiratory syndrome coronavirus 2	Homo sapiens	ILLUMINA	2021-01-03	United Kingdom	Europe	42	4568.56	5634	0.733773	136613707
ERR5182650	PRJEB37886	AMPLICON	SAMEA7862389	ERX4987497	COG-UK/MILK-EC9481	Illumina NovaSeq 6000	PAIRED	PCR	VIRAL RNA	Severe acute respiratory syndrome coronavirus 2	Homo sapiens	ILLUMINA	2021-01-03	United Kingdom	Europe	41	4699.37	8009	0.623583	140525143
ERR5182651	PRJEB37886	AMPLICON	SAMEA7862390	ERX4987498	COG-UK/MILK-ED2C32	Illumina NovaSeq 6000	PAIRED	PCR	VIRAL RNA	Severe acute respiratory syndrome coronavirus 2	Homo sapiens	ILLUMINA	2021-01-03	United Kingdom	Europe	43	4636.91	7820	0.66699	138657649
ERR5182652	PRJEB37886	AMPLICON	SAMEA7862391	ERX4987499	COG-UK/MILK-EC94BE	Illumina NovaSeq 6000	PAIRED	PCR	VIRAL RNA	Severe acute respiratory syndrome coronavirus 2	Homo sapiens	ILLUMINA	2021-01-03	United Kingdom	Europe	49	2585.55	2044	0.931846	77315575
ERR5182653	PRJEB37886	AMPLICON	SAMEA7862392	ERX4987500	COG-UK/MILK-ED2BF9	Illumina NovaSeq 6000	PAIRED	PCR	VIRAL RNA	Severe acute respiratory syndrome coronavirus 2	Homo sapiens	ILLUMINA	2021-01-03	United Kingdom	Europe	41	4663.34	7999	0.662107	139447802
ERR5182654	PRJEB37886	AMPLICON	SAMEA7862393	ERX4987501	COG-UK/MILK-EC4ADF	Illumina NovaSeq 6000	PAIRED	PCR	VIRAL RNA	Severe acute respiratory syndrome coronavirus 2	Homo sapiens	ILLUMINA	2021-01-03	United Kingdom	Europe	43	4553.73	5803	0.739658	136170062
ERR5182655	PRJEB37886	AMPLICON	SAMEA7862394	ERX4987502	COG-UK/MILK-ECBC3C	Illumina NovaSeq 6000	PAIRED	PCR	VIRAL RNA	Severe acute respiratory syndrome coronavirus 2	Homo sapiens	ILLUMINA	2021-01-03	United Kingdom	Europe	70	1493.4	1035	0.888673	44657067
ERR5182656	PRJEB37886	AMPLICON	SAMEA7862395	ERX4987503	COG-UK/MILK-EC4BBE	Illumina NovaSeq 6000	PAIRED	PCR	VIRAL RNA	Severe acute respiratory syndrome coronavirus 2	Homo sapiens	ILLUMINA	2021-01-03	United Kingdom	Europe	44	4458.86	4934	0.815738	133333414
ERR5182657	PRJEB37886	AMPLICON	SAMEA7862396	ERX4987504	COG-UK/MILK-EC4B63	Illumina NovaSeq 6000	PAIRED	PCR	VIRAL RNA	Severe acute respiratory syndrome coronavirus 2	Homo sapiens	ILLUMINA	2021-01-03	United Kingdom	Europe	70	1241.5	638	0.847239	37124704
ERR5182658	PRJEB37886	AMPLICON	SAMEA7862397	ERX4987505	COG-UK/MILK-EC4AEE	Illumina NovaSeq 6000	PAIRED	PCR	VIRAL RNA	Severe acute respiratory syndrome coronavirus 2	Homo sapiens	ILLUMINA	2021-01-03	United Kingdom	Europe	40	4321.41	4286	0.872822	129223130
ERR5182659	PRJEB37886	AMPLICON	SAMEA7862398	ERX4987506	COG-UK/MILK-ECBBE4	Illumina NovaSeq 6000	PAIRED	PCR	VIRAL RNA	Severe acute respiratory syndrome coronavirus 2	Homo sapiens	ILLUMINA	2021-01-03	United Kingdom	Europe	49	4503.32	5528	0.741029	134662920
ERR5182660	PRJEB37886	AMPLICON	SAMEA7862399	ERX4987507	COG-UK/MILK-EC4C06	Illumina NovaSeq 6000	PAIRED	PCR	VIRAL RNA	Severe acute respiratory syndrome coronavirus 2	Homo sapiens	ILLUMINA	2021-01-03	United Kingdom	Europe	69	1992.93	1389	0.888306	59594654
ERR5182661	PRJEB37886	AMPLICON	SAMEA7862400	ERX4987508	COG-UK/MILK-EC4C33	Illumina NovaSeq 6000	PAIRED	PCR	VIRAL RNA	Severe acute respiratory syndrome coronavirus 2	Homo sapiens	ILLUMINA	2021-01-03	United Kingdom	Europe	82	2203.61	1486	0.899943	65894409
ERR5182662	PRJEB37886	AMPLICON	SAMEA7862401	ERX4987509	COG-UK/MILK-ECBC2D	Illumina NovaSeq 6000	PAIRED	PCR	VIRAL RNA	Severe acute respiratory syndrome coronavirus 2	Homo sapiens	ILLUMINA	2021-01-03	United Kingdom	Europe	42	4602.67	6467	0.701201	137633682
ERR5182663	PRJEB37886	AMPLICON	SAMEA7862402	ERX4987510	COG-UK/MILK-ECBCC3	Illumina NovaSeq 6000	PAIRED	PCR	VIRAL RNA	Severe acute respiratory syndrome coronavirus 2	Homo sapiens	ILLUMINA	2021-01-03	United Kingdom	Europe	42	4525.31	5453	0.751831	135320379
ERR5182664	PRJEB37886	AMPLICON	SAMEA7862403	ERX4987511	COG-UK/MILK-ED2C41	Illumina NovaSeq 6000	PAIRED	PCR	VIRAL RNA	Severe acute respiratory syndrome coronavirus 2	Homo sapiens	ILLUMINA	2021-01-03	United Kingdom	Europe	39	4622.09	6952	0.685182	138214222
ERR5182665	PRJEB37886	AMPLICON	SAMEA7862404	ERX4987512	COG-UK/MILK-EC959D	Illumina NovaSeq 6000	PAIRED	PCR	VIRAL RNA	Severe acute respiratory syndrome coronavirus 2	Homo sapiens	ILLUMINA	2021-01-03	United Kingdom	Europe	49	4590.49	5645	0.753904	137269392
ERR5182666	PRJEB37886	AMPLICON	SAMEA7862405	ERX4987513	COG-UK/MILK-EC94DC	Illumina NovaSeq 6000	PAIRED	PCR	VIRAL RNA	Severe acute respiratory syndrome coronavirus 2	Homo sapiens	ILLUMINA	2021-01-03	United Kingdom	Europe	41	4662.22	7992	0.650737	139414360
ERR5182667	PRJEB37886	AMPLICON	SAMEA7862406	ERX4987514	COG-UK/MILK-ED2C8D	Illumina NovaSeq 6000	PAIRED	PCR	VIRAL RNA	Severe acute respiratory syndrome coronavirus 2	Homo sapiens	ILLUMINA	2021-01-03	United Kingdom	Europe	46	3713	3598	0.905729	111029938
ERR5182668	PRJEB37886	AMPLICON	SAMEA7862407	ERX4987515	COG-UK/MILK-ECDF40	Illumina NovaSeq 6000	PAIRED	PCR	VIRAL RNA	Severe acute respiratory syndrome coronavirus 2	Homo sapiens	ILLUMINA	2021-01-04	United Kingdom	Europe	42	4582.04	6200	0.706484	137016628
ERR5182669	PRJEB37886	AMPLICON	SAMEA7862408	ERX4987516	COG-UK/MILK-ED2C50	Illumina NovaSeq 6000	PAIRED	PCR	VIRAL RNA	Severe acute respiratory syndrome coronavirus 2	Homo sapiens	ILLUMINA	2021-01-03	United Kingdom	Europe	40	4589.17	6032	0.708324	137230080
ERR5182670	PRJEB37886	AMPLICON	SAMEA7862409	ERX4987517	COG-UK/MILK-ECDFAA	Illumina NovaSeq 6000	PAIRED	PCR	VIRAL RNA	Severe acute respiratory syndrome coronavirus 2	Homo sapiens	ILLUMINA	2021-01-04	United Kingdom	Europe	45	4627.35	7147	0.673979	138371561
ERR5182671	PRJEB37886	AMPLICON	SAMEA7862410	ERX4987518	COG-UK/MILK-ED2C7E	Illumina NovaSeq 6000	PAIRED	PCR	VIRAL RNA	Severe acute respiratory syndrome coronavirus 2	Homo sapiens	ILLUMINA	2021-01-03	United Kingdom	Europe	62	2033.24	1358	0.905695	60800074
ERR5182672	PRJEB37886	AMPLICON	SAMEA7862411	ERX4987519	COG-UK/MILK-ECDF7D	Illumina NovaSeq 6000	PAIRED	PCR	VIRAL RNA	Severe acute respiratory syndrome coronavirus 2	Homo sapiens	ILLUMINA	2021-01-04	United Kingdom	Europe	44	4628.83	7643	0.658161	138415899
ERR5182673	PRJEB37886	AMPLICON	SAMEA7862412	ERX4987520	COG-UK/MILK-ED2CBA	Illumina NovaSeq 6000	PAIRED	PCR	VIRAL RNA	Severe acute respiratory syndrome coronavirus 2	Homo sapiens	ILLUMINA	2021-01-03	United Kingdom	Europe	45	4635.76	7408	0.675551	138623193
ERR5182674	PRJEB37886	AMPLICON	SAMEA7862413	ERX4987521	COG-UK/MILK-ECE02E	Illumina NovaSeq 6000	PAIRED	PCR	VIRAL RNA	Severe acute respiratory syndrome coronavirus 2	Homo sapiens	ILLUMINA	2021-01-04	United Kingdom	Europe	39	4422.24	4210	0.952246	132238352
ERR5182675	PRJEB37886	AMPLICON	SAMEA7862414	ERX4987522	COG-UK/MILK-ED2C9C	Illumina NovaSeq 6000	PAIRED	PCR	VIRAL RNA	Severe acute respiratory syndrome coronavirus 2	Homo sapiens	ILLUMINA	2021-01-03	United Kingdom	Europe	45	4197.88	4009	0.954185	125529127
ERR5182676	PRJEB37886	AMPLICON	SAMEA7862415	ERX4987523	COG-UK/MILK-ECE04C	Illumina NovaSeq 6000	PAIRED	PCR	VIRAL RNA	Severe acute respiratory syndrome coronavirus 2	Homo sapiens	ILLUMINA	2021-01-04	United Kingdom	Europe	28	4637.6	7549	0.663679	138678063
ERR5182677	PRJEB37886	AMPLICON	SAMEA7862416	ERX4987524	COG-UK/MILK-EC4B27	Illumina NovaSeq 6000	PAIRED	PCR	VIRAL RNA	Severe acute respiratory syndrome coronavirus 2	Homo sapiens	ILLUMINA	2021-01-03	United Kingdom	Europe	42	4671.6	7998	0.662977	139694806
ERR5182678	PRJEB37886	AMPLICON	SAMEA7862417	ERX4987525	COG-UK/MILK-ECBC0F	Illumina NovaSeq 6000	PAIRED	PCR	VIRAL RNA	Severe acute respiratory syndrome coronavirus 2	Homo sapiens	ILLUMINA	2021-01-03	United Kingdom	Europe	42	4528.5	5600	0.744407	135415724
ERR5182679	PRJEB37886	AMPLICON	SAMEA7862418	ERX4987526	COG-UK/MILK-ECBCE1	Illumina NovaSeq 6000	PAIRED	PCR	VIRAL RNA	Severe acute respiratory syndrome coronavirus 2	Homo sapiens	ILLUMINA	2021-01-03	United Kingdom	Europe	42	4588.32	6316	0.703006	137204446
ERR5182680	PRJEB37886	AMPLICON	SAMEA7862419	ERX4987527	COG-UK/MILK-EC4BAF	Illumina NovaSeq 6000	PAIRED	PCR	VIRAL RNA	Severe acute respiratory syndrome coronavirus 2	Homo sapiens	ILLUMINA	2021-01-03	United Kingdom	Europe	46	4571.36	5757	0.729258	136697234
ERR5182681	PRJEB37886	AMPLICON	SAMEA7862420	ERX4987528	COG-UK/MILK-ECBCB4	Illumina NovaSeq 6000	PAIRED	PCR	VIRAL RNA	Severe acute respiratory syndrome coronavirus 2	Homo sapiens	ILLUMINA	2021-01-03	United Kingdom	Europe	43	4356.71	4360	0.899642	130278799
ERR5182682	PRJEB37886	AMPLICON	SAMEA7862421	ERX4987529	COG-UK/MILK-ECBBC6	Illumina NovaSeq 6000	PAIRED	PCR	VIRAL RNA	Severe acute respiratory syndrome coronavirus 2	Homo sapiens	ILLUMINA	2021-01-03	United Kingdom	Europe	42	3553.08	3490	0.923118	106247693
ERR5182683	PRJEB37886	AMPLICON	SAMEA7862422	ERX4987530	COG-UK/MILK-EC4B36	Illumina NovaSeq 6000	PAIRED	PCR	VIRAL RNA	Severe acute respiratory syndrome coronavirus 2	Homo sapiens	ILLUMINA	2021-01-03	United Kingdom	Europe	62	3593.73	3251	0.918904	107463342
ERR5182684	PRJEB37886	AMPLICON	SAMEA7862423	ERX4987531	COG-UK/MILK-EC4C15	Illumina NovaSeq 6000	PAIRED	PCR	VIRAL RNA	Severe acute respiratory syndrome coronavirus 2	Homo sapiens	ILLUMINA	2021-01-03	United Kingdom	Europe	40	4620.43	7057	0.678193	138164608
ERR5182685	PRJEB37886	AMPLICON	SAMEA7862424	ERX4987532	COG-UK/MILK-ECBCF0	Illumina NovaSeq 6000	PAIRED	PCR	VIRAL RNA	Severe acute respiratory syndrome coronavirus 2	Homo sapiens	ILLUMINA	2021-01-03	United Kingdom	Europe	39	4640.06	7869	0.670167	138751836
ERR5182686	PRJEB37886	AMPLICON	SAMEA7862425	ERX4987533	COG-UK/MILK-EC4AFD	Illumina NovaSeq 6000	PAIRED	PCR	VIRAL RNA	Severe acute respiratory syndrome coronavirus 2	Homo sapiens	ILLUMINA	2021-01-03	United Kingdom	Europe	79	1592.35	920	0.887068	47616180
ERR5182687	PRJEB37886	AMPLICON	SAMEA7862426	ERX4987534	COG-UK/MILK-ECBBF3	Illumina NovaSeq 6000	PAIRED	PCR	VIRAL RNA	Severe acute respiratory syndrome coronavirus 2	Homo sapiens	ILLUMINA	2021-01-03	United Kingdom	Europe	100	601.828	278	0.746882	17996457
ERR5182688	PRJEB37886	AMPLICON	SAMEA7862427	ERX4987535	COG-UK/MILK-EC4AC0	Illumina NovaSeq 6000	PAIRED	PCR	VIRAL RNA	Severe acute respiratory syndrome coronavirus 2	Homo sapiens	ILLUMINA	2021-01-03	United Kingdom	Europe	60	3085.5	2757	0.931846	92265616
ERR5182689	PRJEB37886	AMPLICON	SAMEA7862428	ERX4987536	COG-UK/MILK-ECA347	Illumina NovaSeq 6000	PAIRED	PCR	VIRAL RNA	Severe acute respiratory syndrome coronavirus 2	Homo sapiens	ILLUMINA	2021-01-03	United Kingdom	Europe	46	3859.52	3551	0.951142	115411199
ERR5182690	PRJEB37886	AMPLICON	SAMEA7862429	ERX4987537	COG-UK/MILK-ECDFB9	Illumina NovaSeq 6000	PAIRED	PCR	VIRAL RNA	Severe acute respiratory syndrome coronavirus 2	Homo sapiens	ILLUMINA	2021-01-04	United Kingdom	Europe	101	1338.96	773	0.907768	40038848
ERR5182691	PRJEB37886	AMPLICON	SAMEA7862430	ERX4987538	COG-UK/MILK-ED2CAB	Illumina NovaSeq 6000	PAIRED	PCR	VIRAL RNA	Severe acute respiratory syndrome coronavirus 2	Homo sapiens	ILLUMINA	2021-01-03	United Kingdom	Europe	41	4647.23	7849	0.659599	138966099
ERR5182692	PRJEB37886	AMPLICON	SAMEA7862431	ERX4987539	COG-UK/MILK-ECDF6E	Illumina NovaSeq 6000	PAIRED	PCR	VIRAL RNA	Severe acute respiratory syndrome coronavirus 2	Homo sapiens	ILLUMINA	2021-01-04	United Kingdom	Europe	40	4682.28	8001	0.645521	140014119
ERR5182693	PRJEB37886	AMPLICON	SAMEA7862432	ERX4987540	COG-UK/MILK-ED2C05	Illumina NovaSeq 6000	PAIRED	PCR	VIRAL RNA	Severe acute respiratory syndrome coronavirus 2	Homo sapiens	ILLUMINA	2021-01-03	United Kingdom	Europe	64	705.267	387	0.798114	21089585
ERR5182694	PRJEB37886	AMPLICON	SAMEA7862433	ERX4987541	COG-UK/MILK-ECDFF5	Illumina NovaSeq 6000	PAIRED	PCR	VIRAL RNA	Severe acute respiratory syndrome coronavirus 2	Homo sapiens	ILLUMINA	2021-01-04	United Kingdom	Europe	39	4421.68	4180	0.947664	132221378
ERR5182695	PRJEB37886	AMPLICON	SAMEA7862434	ERX4987542	COG-UK/MILK-ED33F0	Illumina NovaSeq 6000	PAIRED	PCR	VIRAL RNA	Severe acute respiratory syndrome coronavirus 2	Homo sapiens	ILLUMINA	2021-01-04	United Kingdom	Europe	58	3334.48	3156	0.940942	99711031
ERR5182696	PRJEB37886	AMPLICON	SAMEA7862435	ERX4987543	COG-UK/MILK-ECE097	Illumina NovaSeq 6000	PAIRED	PCR	VIRAL RNA	Severe acute respiratory syndrome coronavirus 2	Homo sapiens	ILLUMINA	2021-01-04	United Kingdom	Europe	45	4696.84	8009	0.614687	140449694
ERR5182697	PRJEB37886	AMPLICON	SAMEA7862436	ERX4987544	COG-UK/MILK-ED3457	Illumina NovaSeq 6000	PAIRED	PCR	VIRAL RNA	Severe acute respiratory syndrome coronavirus 2	Homo sapiens	ILLUMINA	2021-01-03	United Kingdom	Europe	72	3061.88	2740	0.930208	91559317
ERR5182698	PRJEB37886	AMPLICON	SAMEA7862437	ERX4987545	COG-UK/MILK-ECE0A6	Illumina NovaSeq 6000	PAIRED	PCR	VIRAL RNA	Severe acute respiratory syndrome coronavirus 2	Homo sapiens	ILLUMINA	2021-01-04	United Kingdom	Europe	18	4480.08	4300	0.9483	133967762
ERR5182699	PRJEB37886	AMPLICON	SAMEA7862438	ERX4987546	COG-UK/MILK-ED33E1	Illumina NovaSeq 6000	PAIRED	PCR	VIRAL RNA	Severe acute respiratory syndrome coronavirus 2	Homo sapiens	ILLUMINA	2021-01-04	United Kingdom	Europe	43	4610.45	6456	0.694312	137866298
ERR5182700	PRJEB37886	AMPLICON	SAMEA7862439	ERX4987547	COG-UK/MILK-ECE06A	Illumina NovaSeq 6000	PAIRED	PCR	VIRAL RNA	Severe acute respiratory syndrome coronavirus 2	Homo sapiens	ILLUMINA	2021-01-04	United Kingdom	Europe	61	1842.53	1033	0.893155	55097205
ERR5182701	PRJEB37886	AMPLICON	SAMEA7862440	ERX4987548	COG-UK/MILK-ED3484	Illumina NovaSeq 6000	PAIRED	PCR	VIRAL RNA	Severe acute respiratory syndrome coronavirus 2	Homo sapiens	ILLUMINA	2021-01-04	United Kingdom	Europe	48	3723.35	3532	0.920376	111339359
ERR5182702	PRJEB37886	AMPLICON	SAMEA7862441	ERX4987549	COG-UK/MILK-ECE03D	Illumina NovaSeq 6000	PAIRED	PCR	VIRAL RNA	Severe acute respiratory syndrome coronavirus 2	Homo sapiens	ILLUMINA	2021-01-04	United Kingdom	Europe	42	4708.03	8005	0.634251	140784335
ERR5182703	PRJEB37886	AMPLICON	SAMEA7862442	ERX4987550	COG-UK/MILK-ED342A	Illumina NovaSeq 6000	PAIRED	PCR	VIRAL RNA	Severe acute respiratory syndrome coronavirus 2	Homo sapiens	ILLUMINA	2021-01-03	United Kingdom	Europe	39	4665.66	8000	0.653546	139517177
ERR5182704	PRJEB37886	AMPLICON	SAMEA7862443	ERX4987551	COG-UK/MILK-ECE01F	Illumina NovaSeq 6000	PAIRED	PCR	VIRAL RNA	Severe acute respiratory syndrome coronavirus 2	Homo sapiens	ILLUMINA	2021-01-04	United Kingdom	Europe	45	3597.87	3155	0.953717	107587029
ERR5182705	PRJEB37886	AMPLICON	SAMEA7862444	ERX4987552	COG-UK/MILK-ED34A2	Illumina NovaSeq 6000	PAIRED	PCR	VIRAL RNA	Severe acute respiratory syndrome coronavirus 2	Homo sapiens	ILLUMINA	2021-01-04	United Kingdom	Europe	44	4423.14	4222	0.939571	132265295
ERR5182706	PRJEB37886	AMPLICON	SAMEA7862445	ERX4987553	COG-UK/MILK-EC4B09	Illumina NovaSeq 6000	PAIRED	PCR	VIRAL RNA	Severe acute respiratory syndrome coronavirus 2	Homo sapiens	ILLUMINA	2021-01-03	United Kingdom	Europe	46	4616.45	6783	0.713875	138045714
ERR5182707	PRJEB37886	AMPLICON	SAMEA7862446	ERX4987554	COG-UK/MILK-ECA3A1	Illumina NovaSeq 6000	PAIRED	PCR	VIRAL RNA	Severe acute respiratory syndrome coronavirus 2	Homo sapiens	ILLUMINA	2021-01-03	United Kingdom	Europe	41	4597.38	6379	0.706317	137475329
ERR5182708	PRJEB37886	AMPLICON	SAMEA7862447	ERX4987555	COG-UK/MILK-EC4B90	Illumina NovaSeq 6000	PAIRED	PCR	VIRAL RNA	Severe acute respiratory syndrome coronavirus 2	Homo sapiens	ILLUMINA	2021-01-03	United Kingdom	Europe	44	4390.81	4653	0.862656	131298453
ERR5182709	PRJEB37886	AMPLICON	SAMEA7862448	ERX4987556	COG-UK/MILK-ECA338	Illumina NovaSeq 6000	PAIRED	PCR	VIRAL RNA	Severe acute respiratory syndrome coronavirus 2	Homo sapiens	ILLUMINA	2021-01-03	United Kingdom	Europe	45	4641.03	7087	0.672775	138780859
ERR5182710	PRJEB37886	AMPLICON	SAMEA7862449	ERX4987557	COG-UK/MILK-EC4B81	Illumina NovaSeq 6000	PAIRED	PCR	VIRAL RNA	Severe acute respiratory syndrome coronavirus 2	Homo sapiens	ILLUMINA	2021-01-03	United Kingdom	Europe	65	2290.61	1706	0.907568	68496186
ERR5182711	PRJEB37886	AMPLICON	SAMEA7862450	ERX4987558	COG-UK/MILK-ECA31A	Illumina NovaSeq 6000	PAIRED	PCR	VIRAL RNA	Severe acute respiratory syndrome coronavirus 2	Homo sapiens	ILLUMINA	2021-01-03	United Kingdom	Europe	41	4340.78	4384	0.875665	129802320
ERR5182712	PRJEB37886	AMPLICON	SAMEA7862451	ERX4987559	COG-UK/MILK-EC4C24	Illumina NovaSeq 6000	PAIRED	PCR	VIRAL RNA	Severe acute respiratory syndrome coronavirus 2	Homo sapiens	ILLUMINA	2021-01-03	United Kingdom	Europe	41	4630.27	7463	0.672976	138458845
ERR5182713	PRJEB37886	AMPLICON	SAMEA7862452	ERX4987560	COG-UK/MILK-ECA383	Illumina NovaSeq 6000	PAIRED	PCR	VIRAL RNA	Severe acute respiratory syndrome coronavirus 2	Homo sapiens	ILLUMINA	2021-01-03	United Kingdom	Europe	45	4660.12	7993	0.652476	139351503
ERR5182714	PRJEB37886	AMPLICON	SAMEA7862453	ERX4987561	COG-UK/MILK-ECA329	Illumina NovaSeq 6000	PAIRED	PCR	VIRAL RNA	Severe acute respiratory syndrome coronavirus 2	Homo sapiens	ILLUMINA	2021-01-03	United Kingdom	Europe	50	3226.2	2995	0.933853	96473196
ERR5182715	PRJEB37886	AMPLICON	SAMEA7862454	ERX4987562	COG-UK/MILK-EC5C9C	Illumina NovaSeq 6000	PAIRED	PCR	VIRAL RNA	Severe acute respiratory syndrome coronavirus 2	Homo sapiens	ILLUMINA	2021-01-03	United Kingdom	Europe	40	4682.42	8002	0.642277	140018495
ERR5182716	PRJEB37886	AMPLICON	SAMEA7862455	ERX4987563	COG-UK/MILK-ECA2FF	Illumina NovaSeq 6000	PAIRED	PCR	VIRAL RNA	Severe acute respiratory syndrome coronavirus 2	Homo sapiens	ILLUMINA	2021-01-03	United Kingdom	Europe	44	4607.3	6609	0.710364	137772101
ERR5182717	PRJEB37886	AMPLICON	SAMEA7862456	ERX4987564	COG-UK/MILK-EC5C14	Illumina NovaSeq 6000	PAIRED	PCR	VIRAL RNA	Severe acute respiratory syndrome coronavirus 2	Homo sapiens	ILLUMINA	2021-01-03	United Kingdom	Europe	46	4566.45	5793	0.746514	136550479
ERR5182718	PRJEB37886	AMPLICON	SAMEA7862457	ERX4987565	COG-UK/MILK-ECA2B3	Illumina NovaSeq 6000	PAIRED	PCR	VIRAL RNA	Severe acute respiratory syndrome coronavirus 2	Homo sapiens	ILLUMINA	2021-01-03	United Kingdom	Europe	47	4304.78	4220	0.896432	128725935
ERR5182719	PRJEB37886	AMPLICON	SAMEA7862458	ERX4987566	COG-UK/MILK-EC5CF6	Illumina NovaSeq 6000	PAIRED	PCR	VIRAL RNA	Severe acute respiratory syndrome coronavirus 2	Homo sapiens	ILLUMINA	2021-01-03	United Kingdom	Europe	42	4579.93	5873	0.720898	136953506
ERR5182720	PRJEB37886	AMPLICON	SAMEA7862459	ERX4987567	COG-UK/MILK-ECA392	Illumina NovaSeq 6000	PAIRED	PCR	VIRAL RNA	Severe acute respiratory syndrome coronavirus 2	Homo sapiens	ILLUMINA	2021-01-03	United Kingdom	Europe	48	4340.07	4356	0.878006	129781242
ERR5182721	PRJEB37886	AMPLICON	SAMEA7862460	ERX4987568	COG-UK/MILK-ECE000	Illumina NovaSeq 6000	PAIRED	PCR	VIRAL RNA	Severe acute respiratory syndrome coronavirus 2	Homo sapiens	ILLUMINA	2021-01-04	United Kingdom	Europe	55	2848.57	2367	0.944922	85180781
ERR5182722	PRJEB37886	AMPLICON	SAMEA7862461	ERX4987569	COG-UK/MILK-ED340C	Illumina NovaSeq 6000	PAIRED	PCR	VIRAL RNA	Severe acute respiratory syndrome coronavirus 2	Homo sapiens	ILLUMINA	2021-01-04	United Kingdom	Europe	41	4483	5209	0.816373	134055083
ERR5182723	PRJEB37886	AMPLICON	SAMEA7862462	ERX4987570	COG-UK/MILK-ECDF8C	Illumina NovaSeq 6000	PAIRED	PCR	VIRAL RNA	Severe acute respiratory syndrome coronavirus 2	Homo sapiens	ILLUMINA	2021-01-04	United Kingdom	Europe	77	1972.77	1487	0.924389	58991741
ERR5182724	PRJEB37886	AMPLICON	SAMEA7862463	ERX4987571	COG-UK/MILK-ED34B1	Illumina NovaSeq 6000	PAIRED	PCR	VIRAL RNA	Severe acute respiratory syndrome coronavirus 2	Homo sapiens	ILLUMINA	2021-01-04	United Kingdom	Europe	58	3105.07	2763	0.932783	92850989
ERR5182725	PRJEB37886	AMPLICON	SAMEA7862464	ERX4987572	COG-UK/MILK-ECE079	Illumina NovaSeq 6000	PAIRED	PCR	VIRAL RNA	Severe acute respiratory syndrome coronavirus 2	Homo sapiens	ILLUMINA	2021-01-04	United Kingdom	Europe	21	3702	3552	0.968264	110701012
ERR5182726	PRJEB37886	AMPLICON	SAMEA7862465	ERX4987573	COG-UK/MILK-ED33D2	Illumina NovaSeq 6000	PAIRED	PCR	VIRAL RNA	Severe acute respiratory syndrome coronavirus 2	Homo sapiens	ILLUMINA	2021-01-04	United Kingdom	Europe	43	4346.3	4317	0.873123	129967394
ERR5182727	PRJEB37886	AMPLICON	SAMEA7862466	ERX4987574	COG-UK/MILK-ECDFE6	Illumina NovaSeq 6000	PAIRED	PCR	VIRAL RNA	Severe acute respiratory syndrome coronavirus 2	Homo sapiens	ILLUMINA	2021-01-04	United Kingdom	Europe	42	4583.24	6088	0.708123	137052733
ERR5182728	PRJEB37886	AMPLICON	SAMEA7862467	ERX4987575	COG-UK/MILK-ED341B	Illumina NovaSeq 6000	PAIRED	PCR	VIRAL RNA	Severe acute respiratory syndrome coronavirus 2	Homo sapiens	ILLUMINA	2021-01-04	United Kingdom	Europe	41	4550.9	5443	0.744975	136085688
ERR5182729	PRJEB37886	AMPLICON	SAMEA7862468	ERX4987576	COG-UK/MILK-ECDF5F	Illumina NovaSeq 6000	PAIRED	PCR	VIRAL RNA	Severe acute respiratory syndrome coronavirus 2	Homo sapiens	ILLUMINA	2021-01-04	United Kingdom	Europe	61	3549.24	3348	0.927432	106132939
ERR5182730	PRJEB37886	AMPLICON	SAMEA7862469	ERX4987577	COG-UK/MILK-ED34C0	Illumina NovaSeq 6000	PAIRED	PCR	VIRAL RNA	Severe acute respiratory syndrome coronavirus 2	Homo sapiens	ILLUMINA	2021-01-03	United Kingdom	Europe	41	4587.68	6032	0.714845	137185382
ERR5182731	PRJEB37886	AMPLICON	SAMEA7862470	ERX4987578	COG-UK/MILK-ECE05B	Illumina NovaSeq 6000	PAIRED	PCR	VIRAL RNA	Severe acute respiratory syndrome coronavirus 2	Homo sapiens	ILLUMINA	2021-01-04	United Kingdom	Europe	40	4622.23	6782	0.69896	138218418
ERR5182732	PRJEB37886	AMPLICON	SAMEA7862471	ERX4987579	COG-UK/MILK-ED3475	Illumina NovaSeq 6000	PAIRED	PCR	VIRAL RNA	Severe acute respiratory syndrome coronavirus 2	Homo sapiens	ILLUMINA	2021-01-03	United Kingdom	Europe	43	4643.71	7988	0.661138	138860882
ERR5182733	PRJEB37886	AMPLICON	SAMEA7862472	ERX4987580	COG-UK/MILK-ECDFD7	Illumina NovaSeq 6000	PAIRED	PCR	VIRAL RNA	Severe acute respiratory syndrome coronavirus 2	Homo sapiens	ILLUMINA	2021-01-04	United Kingdom	Europe	40	4587.34	6105	0.708926	137175185
ERR5182734	PRJEB37886	AMPLICON	SAMEA7862473	ERX4987581	COG-UK/MILK-ED3466	Illumina NovaSeq 6000	PAIRED	PCR	VIRAL RNA	Severe acute respiratory syndrome coronavirus 2	Homo sapiens	ILLUMINA	2021-01-04	United Kingdom	Europe	26	4560.94	5462	0.739792	136385640
ERR5182735	PRJEB37886	AMPLICON	SAMEA7862474	ERX4987582	COG-UK/MILK-ECDF9B	Illumina NovaSeq 6000	PAIRED	PCR	VIRAL RNA	Severe acute respiratory syndrome coronavirus 2	Homo sapiens	ILLUMINA	2021-01-04	United Kingdom	Europe	45	4506.76	5341	0.746514	134765512
ERR5182736	PRJEB37886	AMPLICON	SAMEA7862475	ERX4987583	COG-UK/MILK-ED3448	Illumina NovaSeq 6000	PAIRED	PCR	VIRAL RNA	Severe acute respiratory syndrome coronavirus 2	Homo sapiens	ILLUMINA	2021-01-04	United Kingdom	Europe	45	4240.15	3997	0.916062	126793290
ERR5182737	PRJEB37886	AMPLICON	SAMEA7862476	ERX4987584	COG-UK/MILK-EC5D20	Illumina NovaSeq 6000	PAIRED	PCR	VIRAL RNA	Severe acute respiratory syndrome coronavirus 2	Homo sapiens	ILLUMINA	2021-01-03	United Kingdom	Europe	44	4661.16	7996	0.659232	139382669
ERR5182738	PRJEB37886	AMPLICON	SAMEA7862477	ERX4987585	COG-UK/MILK-ECA2E0	Illumina NovaSeq 6000	PAIRED	PCR	VIRAL RNA	Severe acute respiratory syndrome coronavirus 2	Homo sapiens	ILLUMINA	2021-01-03	United Kingdom	Europe	38	4627.4	6702	0.681838	138373246
ERR5182739	PRJEB37886	AMPLICON	SAMEA7862478	ERX4987586	COG-UK/MILK-EC5C32	Illumina NovaSeq 6000	PAIRED	PCR	VIRAL RNA	Severe acute respiratory syndrome coronavirus 2	Homo sapiens	ILLUMINA	2021-01-03	United Kingdom	Europe	127	317.044	138	0.629903	9480559
ERR5182740	PRJEB37886	AMPLICON	SAMEA7862479	ERX4987587	COG-UK/MILK-ECA365	Illumina NovaSeq 6000	PAIRED	PCR	VIRAL RNA	Severe acute respiratory syndrome coronavirus 2	Homo sapiens	ILLUMINA	2021-01-03	United Kingdom	Europe	47	3858.19	3690	0.931111	115371574
ERR5182741	PRJEB37886	AMPLICON	SAMEA7862480	ERX4987588	COG-UK/MILK-EC5D02	Illumina NovaSeq 6000	PAIRED	PCR	VIRAL RNA	Severe acute respiratory syndrome coronavirus 2	Homo sapiens	ILLUMINA	2021-01-03	United Kingdom	Europe	41	4600.55	6906	0.692004	137570264
ERR5182742	PRJEB37886	AMPLICON	SAMEA7862481	ERX4987589	COG-UK/MILK-ECA2A4	Illumina NovaSeq 6000	PAIRED	PCR	VIRAL RNA	Severe acute respiratory syndrome coronavirus 2	Homo sapiens	ILLUMINA	2021-01-03	United Kingdom	Europe	97	1087.16	673	0.871953	32509271
ERR5182743	PRJEB37886	AMPLICON	SAMEA7862482	ERX4987590	COG-UK/MILK-EC5B44	Illumina NovaSeq 6000	PAIRED	PCR	VIRAL RNA	Severe acute respiratory syndrome coronavirus 2	Homo sapiens	ILLUMINA	2021-01-03	United Kingdom	Europe	28	4216.89	3975	0.939036	126097792
ERR5182744	PRJEB37886	AMPLICON	SAMEA7862483	ERX4987591	COG-UK/MILK-ECA2C2	Illumina NovaSeq 6000	PAIRED	PCR	VIRAL RNA	Severe acute respiratory syndrome coronavirus 2	Homo sapiens	ILLUMINA	2021-01-03	United Kingdom	Europe	91	2027.69	1488	0.918169	60634011
ERR5182745	PRJEB37886	AMPLICON	SAMEA7862484	ERX4987592	COG-UK/MILK-EC5B71	Illumina NovaSeq 6000	PAIRED	PCR	VIRAL RNA	Severe acute respiratory syndrome coronavirus 2	Homo sapiens	ILLUMINA	2021-01-03	United Kingdom	Europe	46	4626.51	6911	0.674949	138346614
ERR5182746	PRJEB37886	AMPLICON	SAMEA7862485	ERX4987593	COG-UK/MILK-ECA295	Illumina NovaSeq 6000	PAIRED	PCR	VIRAL RNA	Severe acute respiratory syndrome coronavirus 2	Homo sapiens	ILLUMINA	2021-01-03	United Kingdom	Europe	39	4636.15	6971	0.678628	138634824
ERR5182747	PRJEB37886	AMPLICON	SAMEA7862486	ERX4987594	COG-UK/MILK-EC5D5D	Illumina NovaSeq 6000	PAIRED	PCR	VIRAL RNA	Severe acute respiratory syndrome coronavirus 2	Homo sapiens	ILLUMINA	2021-01-03	United Kingdom	Europe	89	815.182	432	0.833462	24376387
ERR5182748	PRJEB37886	AMPLICON	SAMEA7862487	ERX4987595	COG-UK/MILK-ECA3B0	Illumina NovaSeq 6000	PAIRED	PCR	VIRAL RNA	Severe acute respiratory syndrome coronavirus 2	Homo sapiens	ILLUMINA	2021-01-03	United Kingdom	Europe	43	4679.73	8002	0.631676	139938052
ERR5182749	PRJEB37886	AMPLICON	SAMEA7862488	ERX4987596	COG-UK/MILK-EC5C41	Illumina NovaSeq 6000	PAIRED	PCR	VIRAL RNA	Severe acute respiratory syndrome coronavirus 2	Homo sapiens	ILLUMINA	2021-01-03	United Kingdom	Europe	81	668.181	273	0.713808	19980625
ERR5182750	PRJEB37886	AMPLICON	SAMEA7862489	ERX4987597	COG-UK/MILK-ECA30B	Illumina NovaSeq 6000	PAIRED	PCR	VIRAL RNA	Severe acute respiratory syndrome coronavirus 2	Homo sapiens	ILLUMINA	2021-01-03	United Kingdom	Europe	46	4335.4	4213	0.937732	129641429
ERR5182751	PRJEB37886	AMPLICON	SAMEA7862490	ERX4987598	COG-UK/MILK-ECA2D1	Illumina NovaSeq 6000	PAIRED	PCR	VIRAL RNA	Severe acute respiratory syndrome coronavirus 2	Homo sapiens	ILLUMINA	2021-01-03	United Kingdom	Europe	50	4601.04	6080	0.714076	137585033
ERR5182752	PRJEB37886	AMPLICON	SAMEA7862491	ERX4987599	COG-UK/MILK-ECE088	Illumina NovaSeq 6000	PAIRED	PCR	VIRAL RNA	Severe acute respiratory syndrome coronavirus 2	Homo sapiens	ILLUMINA	2021-01-04	United Kingdom	Europe	26	4604.79	7677	0.666689	137696956
ERR5182753	PRJEB37886	AMPLICON	SAMEA7862492	ERX4987600	COG-UK/MILK-ED3439	Illumina NovaSeq 6000	PAIRED	PCR	VIRAL RNA	Severe acute respiratory syndrome coronavirus 2	Homo sapiens	ILLUMINA	2021-01-04	United Kingdom	Europe	39	4467.76	4809	0.885129	133599399
ERR5182754	PRJEB37886	AMPLICON	SAMEA7862493	ERX4987601	COG-UK/MILK-ECDFC8	Illumina NovaSeq 6000	PAIRED	PCR	VIRAL RNA	Severe acute respiratory syndrome coronavirus 2	Homo sapiens	ILLUMINA	2021-01-04	United Kingdom	Europe	43	4230.65	4136	0.937598	126509268
ERR5182755	PRJEB37886	AMPLICON	SAMEA7862494	ERX4987602	COG-UK/MILK-ED3493	Illumina NovaSeq 6000	PAIRED	PCR	VIRAL RNA	Severe acute respiratory syndrome coronavirus 2	Homo sapiens	ILLUMINA	2021-01-04	United Kingdom	Europe	32	4322.52	4240	0.880915	129256167
ERR5182756	PRJEB37886	AMPLICON	SAMEA7862495	ERX4987603	COG-UK/MILK-ECDA9A	Illumina NovaSeq 6000	PAIRED	PCR	VIRAL RNA	Severe acute respiratory syndrome coronavirus 2	Homo sapiens	ILLUMINA	2021-01-04	United Kingdom	Europe	44	4654.67	7835	0.666856	139188453
ERR5182757	PRJEB37886	AMPLICON	SAMEA7862496	ERX4987604	COG-UK/MILK-ED33C3	Illumina NovaSeq 6000	PAIRED	PCR	VIRAL RNA	Severe acute respiratory syndrome coronavirus 2	Homo sapiens	ILLUMINA	2021-01-04	United Kingdom	Europe	103	1743.88	1031	0.861987	52147203
ERR5182758	PRJEB37886	AMPLICON	SAMEA7862497	ERX4987605	COG-UK/MILK-ECDA5E	Illumina NovaSeq 6000	PAIRED	PCR	VIRAL RNA	Severe acute respiratory syndrome coronavirus 2	Homo sapiens	ILLUMINA	2021-01-04	United Kingdom	Europe	39	4455.31	4362	0.914657	133227100
ERR5182759	PRJEB37886	AMPLICON	SAMEA7862498	ERX4987606	COG-UK/MILK-ED3527	Illumina NovaSeq 6000	PAIRED	PCR	VIRAL RNA	Severe acute respiratory syndrome coronavirus 2	Homo sapiens	ILLUMINA	2021-01-04	United Kingdom	Europe	47	4633.56	7022	0.696452	138557443
ERR5182760	PRJEB37886	AMPLICON	SAMEA7862499	ERX4987607	COG-UK/MILK-ECD924	Illumina NovaSeq 6000	PAIRED	PCR	VIRAL RNA	Severe acute respiratory syndrome coronavirus 2	Homo sapiens	ILLUMINA	2021-01-04	United Kingdom	Europe	38	4609.61	6755	0.703107	137841242
ERR5182761	PRJEB37886	AMPLICON	SAMEA7862500	ERX4987608	COG-UK/MILK-ED3563	Illumina NovaSeq 6000	PAIRED	PCR	VIRAL RNA	Severe acute respiratory syndrome coronavirus 2	Homo sapiens	ILLUMINA	2021-01-04	United Kingdom	Europe	43	4488.53	5176	0.776277	134220521
ERR5182762	PRJEB37886	AMPLICON	SAMEA7862501	ERX4987609	COG-UK/MILK-ECD9E8	Illumina NovaSeq 6000	PAIRED	PCR	VIRAL RNA	Severe acute respiratory syndrome coronavirus 2	Homo sapiens	ILLUMINA	2021-01-04	United Kingdom	Europe	76	2613.42	2201	0.915226	78149072
ERR5182763	PRJEB37886	AMPLICON	SAMEA7862502	ERX4987610	COG-UK/MILK-ED34DF	Illumina NovaSeq 6000	PAIRED	PCR	VIRAL RNA	Severe acute respiratory syndrome coronavirus 2	Homo sapiens	ILLUMINA	2021-01-03	United Kingdom	Europe	78	3304.3	3063	0.918938	98808341
ERR5182764	PRJEB37886	AMPLICON	SAMEA7862503	ERX4987611	COG-UK/MILK-ECDA8B	Illumina NovaSeq 6000	PAIRED	PCR	VIRAL RNA	Severe acute respiratory syndrome coronavirus 2	Homo sapiens	ILLUMINA	2021-01-04	United Kingdom	Europe	44	4667.32	7998	0.657961	139566800
ERR5182765	PRJEB37886	AMPLICON	SAMEA7862504	ERX4987612	COG-UK/MILK-ED3581	Illumina NovaSeq 6000	PAIRED	PCR	VIRAL RNA	Severe acute respiratory syndrome coronavirus 2	Homo sapiens	ILLUMINA	2021-01-03	United Kingdom	Europe	41	4510.81	5529	0.760124	134886816
ERR5182766	PRJEB37886	AMPLICON	SAMEA7862505	ERX4987613	COG-UK/MILK-ECD915	Illumina NovaSeq 6000	PAIRED	PCR	VIRAL RNA	Severe acute respiratory syndrome coronavirus 2	Homo sapiens	ILLUMINA	2021-01-04	United Kingdom	Europe	28	4258.31	4060	0.934388	127336297
ERR5182767	PRJEB37886	AMPLICON	SAMEA7862506	ERX4987614	COG-UK/MILK-EC5C05	Illumina NovaSeq 6000	PAIRED	PCR	VIRAL RNA	Severe acute respiratory syndrome coronavirus 2	Homo sapiens	ILLUMINA	2021-01-03	United Kingdom	Europe	49	3466.41	3156	0.945725	103655994
ERR5182768	PRJEB37886	AMPLICON	SAMEA7862507	ERX4987615	COG-UK/MILK-EC5CBA	Illumina NovaSeq 6000	PAIRED	PCR	VIRAL RNA	Severe acute respiratory syndrome coronavirus 2	Homo sapiens	ILLUMINA	2021-01-03	United Kingdom	Europe	24	4700.1	8006	0.636224	140547207
ERR5182769	PRJEB37886	AMPLICON	SAMEA7862508	ERX4987616	COG-UK/MILK-ECA356	Illumina NovaSeq 6000	PAIRED	PCR	VIRAL RNA	Severe acute respiratory syndrome coronavirus 2	Homo sapiens	ILLUMINA	2021-01-03	United Kingdom	Europe	48	4631.4	7186	0.683042	138492673
ERR5182770	PRJEB37886	AMPLICON	SAMEA7862509	ERX4987617	COG-UK/MILK-EC5B53	Illumina NovaSeq 6000	PAIRED	PCR	VIRAL RNA	Severe acute respiratory syndrome coronavirus 2	Homo sapiens	ILLUMINA	2021-01-03	United Kingdom	Europe	60	3007.26	2666	0.924523	89926237
ERR5182771	PRJEB37886	AMPLICON	SAMEA7862510	ERX4987618	COG-UK/MILK-ECA374	Illumina NovaSeq 6000	PAIRED	PCR	VIRAL RNA	Severe acute respiratory syndrome coronavirus 2	Homo sapiens	ILLUMINA	2021-01-03	United Kingdom	Europe	42	4649.99	7831	0.655653	139048765
ERR5182772	PRJEB37886	AMPLICON	SAMEA7862511	ERX4987619	COG-UK/MILK-EC5C23	Illumina NovaSeq 6000	PAIRED	PCR	VIRAL RNA	Severe acute respiratory syndrome coronavirus 2	Homo sapiens	ILLUMINA	2021-01-03	United Kingdom	Europe	41	4614.93	7603	0.65368	138000291
ERR5182773	PRJEB37886	AMPLICON	SAMEA7862512	ERX4987620	COG-UK/MILK-EC93C0	Illumina NovaSeq 6000	PAIRED	PCR	VIRAL RNA	Severe acute respiratory syndrome coronavirus 2	Homo sapiens	ILLUMINA	2021-01-04	United Kingdom	Europe	45	4382.9	4134	0.956225	131061730
ERR5182774	PRJEB37886	AMPLICON	SAMEA7862513	ERX4987621	COG-UK/MILK-EC5D3F	Illumina NovaSeq 6000	PAIRED	PCR	VIRAL RNA	Severe acute respiratory syndrome coronavirus 2	Homo sapiens	ILLUMINA	2021-01-03	United Kingdom	Europe	44	4664.89	7998	0.658362	139494244
ERR5182775	PRJEB37886	AMPLICON	SAMEA7862514	ERX4987622	COG-UK/MILK-EC9436	Illumina NovaSeq 6000	PAIRED	PCR	VIRAL RNA	Severe acute respiratory syndrome coronavirus 2	Homo sapiens	ILLUMINA	2021-01-04	United Kingdom	Europe	42	4698.38	8003	0.643246	140495775
ERR5182776	PRJEB37886	AMPLICON	SAMEA7862515	ERX4987623	COG-UK/MILK-EC5BBD	Illumina NovaSeq 6000	PAIRED	PCR	VIRAL RNA	Severe acute respiratory syndrome coronavirus 2	Homo sapiens	ILLUMINA	2021-01-03	United Kingdom	Europe	45	4462.73	5068	0.795271	133449031
ERR5182777	PRJEB37886	AMPLICON	SAMEA7862516	ERX4987624	COG-UK/MILK-EC93B1	Illumina NovaSeq 6000	PAIRED	PCR	VIRAL RNA	Severe acute respiratory syndrome coronavirus 2	Homo sapiens	ILLUMINA	2021-01-04	United Kingdom	Europe	39	4689.83	7999	0.655252	140239951
ERR5182778	PRJEB37886	AMPLICON	SAMEA7862517	ERX4987625	COG-UK/MILK-EC5CAB	Illumina NovaSeq 6000	PAIRED	PCR	VIRAL RNA	Severe acute respiratory syndrome coronavirus 2	Homo sapiens	ILLUMINA	2021-01-03	United Kingdom	Europe	47	4456.19	4645	0.838812	133253473
ERR5182779	PRJEB37886	AMPLICON	SAMEA7862518	ERX4987626	COG-UK/MILK-EC92F0	Illumina NovaSeq 6000	PAIRED	PCR	VIRAL RNA	Severe acute respiratory syndrome coronavirus 2	Homo sapiens	ILLUMINA	2021-01-04	United Kingdom	Europe	42	4646.34	7934	0.654282	138939393
ERR5182780	PRJEB37886	AMPLICON	SAMEA7862519	ERX4987627	COG-UK/MILK-EC5B80	Illumina NovaSeq 6000	PAIRED	PCR	VIRAL RNA	Severe acute respiratory syndrome coronavirus 2	Homo sapiens	ILLUMINA	2021-01-03	United Kingdom	Europe	43	4652.97	7548	0.686085	139137828
ERR5182781	PRJEB37886	AMPLICON	SAMEA7862520	ERX4987628	COG-UK/MILK-EC93FD	Illumina NovaSeq 6000	PAIRED	PCR	VIRAL RNA	Severe acute respiratory syndrome coronavirus 2	Homo sapiens	ILLUMINA	2021-01-03	United Kingdom	Europe	40	4664.05	7997	0.666054	139469154
ERR5182782	PRJEB37886	AMPLICON	SAMEA7862521	ERX4987629	COG-UK/MILK-ECD8FA	Illumina NovaSeq 6000	PAIRED	PCR	VIRAL RNA	Severe acute respiratory syndrome coronavirus 2	Homo sapiens	ILLUMINA	2021-01-04	United Kingdom	Europe	42	4656.92	8000	0.640872	139255841
ERR5182783	PRJEB37886	AMPLICON	SAMEA7862522	ERX4987630	COG-UK/MILK-ED35FA	Illumina NovaSeq 6000	PAIRED	PCR	VIRAL RNA	Severe acute respiratory syndrome coronavirus 2	Homo sapiens	ILLUMINA	2021-01-04	United Kingdom	Europe	45	4636.83	7678	0.661104	138654996
ERR5182784	PRJEB37886	AMPLICON	SAMEA7862523	ERX4987631	COG-UK/MILK-ED3703	Illumina NovaSeq 6000	PAIRED	PCR	VIRAL RNA	Severe acute respiratory syndrome coronavirus 2	Homo sapiens	ILLUMINA	2021-01-04	United Kingdom	Europe	51	3853.48	3770	0.919841	115230726
ERR5182785	PRJEB37886	AMPLICON	SAMEA7862524	ERX4987632	COG-UK/MILK-ECD9AC	Illumina NovaSeq 6000	PAIRED	PCR	VIRAL RNA	Severe acute respiratory syndrome coronavirus 2	Homo sapiens	ILLUMINA	2021-01-04	United Kingdom	Europe	43	4418.66	4361	0.898338	132131169
ERR5182786	PRJEB37886	AMPLICON	SAMEA7862525	ERX4987633	COG-UK/MILK-ECD9D9	Illumina NovaSeq 6000	PAIRED	PCR	VIRAL RNA	Severe acute respiratory syndrome coronavirus 2	Homo sapiens	ILLUMINA	2021-01-04	United Kingdom	Europe	41	4690.79	8004	0.631442	140268724
ERR5182787	PRJEB37886	AMPLICON	SAMEA7862526	ERX4987634	COG-UK/MILK-ED367F	Illumina NovaSeq 6000	PAIRED	PCR	VIRAL RNA	Severe acute respiratory syndrome coronavirus 2	Homo sapiens	ILLUMINA	2021-01-04	United Kingdom	Europe	40	4631.91	7618	0.675183	138508013
ERR5182788	PRJEB37886	AMPLICON	SAMEA7862527	ERX4987635	COG-UK/MILK-ECD906	Illumina NovaSeq 6000	PAIRED	PCR	VIRAL RNA	Severe acute respiratory syndrome coronavirus 2	Homo sapiens	ILLUMINA	2021-01-04	United Kingdom	Europe	43	4679.13	8002	0.645387	139919900
ERR5182789	PRJEB37886	AMPLICON	SAMEA7862528	ERX4987636	COG-UK/MILK-ECD9CA	Illumina NovaSeq 6000	PAIRED	PCR	VIRAL RNA	Severe acute respiratory syndrome coronavirus 2	Homo sapiens	ILLUMINA	2021-01-04	United Kingdom	Europe	82	573.237	318	0.765241	17141520
ERR5182790	PRJEB37886	AMPLICON	SAMEA7862529	ERX4987637	COG-UK/MILK-ED3642	Illumina NovaSeq 6000	PAIRED	PCR	VIRAL RNA	Severe acute respiratory syndrome coronavirus 2	Homo sapiens	ILLUMINA	2021-01-04	United Kingdom	Europe	49	3760.83	3533	0.928402	112460149
ERR5182791	PRJEB37886	AMPLICON	SAMEA7862530	ERX4987638	COG-UK/MILK-ECD960	Illumina NovaSeq 6000	PAIRED	PCR	VIRAL RNA	Severe acute respiratory syndrome coronavirus 2	Homo sapiens	ILLUMINA	2021-01-04	United Kingdom	Europe	30	4261.75	4025	0.977929	127438993
ERR5182792	PRJEB37886	AMPLICON	SAMEA7862531	ERX4987639	COG-UK/MILK-ED35CD	Illumina NovaSeq 6000	PAIRED	PCR	VIRAL RNA	Severe acute respiratory syndrome coronavirus 2	Homo sapiens	ILLUMINA	2021-01-04	United Kingdom	Europe	42	4249.49	4000	0.988496	127072375
ERR5182793	PRJEB37886	AMPLICON	SAMEA7862532	ERX4987640	COG-UK/MILK-ECD98E	Illumina NovaSeq 6000	PAIRED	PCR	VIRAL RNA	Severe acute respiratory syndrome coronavirus 2	Homo sapiens	ILLUMINA	2021-01-04	United Kingdom	Europe	43	4666.91	7995	0.644919	139554709
ERR5182794	PRJEB37886	AMPLICON	SAMEA7862533	ERX4987641	COG-UK/MILK-EC5B26	Illumina NovaSeq 6000	PAIRED	PCR	VIRAL RNA	Severe acute respiratory syndrome coronavirus 2	Homo sapiens	ILLUMINA	2021-01-03	United Kingdom	Europe	26	4637.3	7445	0.679363	138669300
ERR5182795	PRJEB37886	AMPLICON	SAMEA7862534	ERX4987642	COG-UK/MILK-EC9366	Illumina NovaSeq 6000	PAIRED	PCR	VIRAL RNA	Severe acute respiratory syndrome coronavirus 2	Homo sapiens	ILLUMINA	2021-01-04	United Kingdom	Europe	42	4628.73	6809	0.684346	138412878
ERR5182796	PRJEB37886	AMPLICON	SAMEA7862535	ERX4987643	COG-UK/MILK-EC5C8D	Illumina NovaSeq 6000	PAIRED	PCR	VIRAL RNA	Severe acute respiratory syndrome coronavirus 2	Homo sapiens	ILLUMINA	2021-01-03	United Kingdom	Europe	41	4645.09	7993	0.662475	138902207
ERR5182797	PRJEB37886	AMPLICON	SAMEA7862536	ERX4987644	COG-UK/MILK-EC9409	Illumina NovaSeq 6000	PAIRED	PCR	VIRAL RNA	Severe acute respiratory syndrome coronavirus 2	Homo sapiens	ILLUMINA	2021-01-04	United Kingdom	Europe	122	995.925	510	0.854898	29781135
ERR5182798	PRJEB37886	AMPLICON	SAMEA7862537	ERX4987645	COG-UK/MILK-EC9418	Illumina NovaSeq 6000	PAIRED	PCR	VIRAL RNA	Severe acute respiratory syndrome coronavirus 2	Homo sapiens	ILLUMINA	2021-01-04	United Kingdom	Europe	29	4630.62	6921	0.677357	138469401
ERR5182799	PRJEB37886	AMPLICON	SAMEA7862538	ERX4987646	COG-UK/MILK-EC5B35	Illumina NovaSeq 6000	PAIRED	PCR	VIRAL RNA	Severe acute respiratory syndrome coronavirus 2	Homo sapiens	ILLUMINA	2021-01-03	United Kingdom	Europe	27	4395.96	4661	0.846136	131452421
ERR5182800	PRJEB37886	AMPLICON	SAMEA7862539	ERX4987647	COG-UK/MILK-EC93DF	Illumina NovaSeq 6000	PAIRED	PCR	VIRAL RNA	Severe acute respiratory syndrome coronavirus 2	Homo sapiens	ILLUMINA	2021-01-04	United Kingdom	Europe	38	4070.1	3781	0.934154	121708160
ERR5182801	PRJEB37886	AMPLICON	SAMEA7862540	ERX4987648	COG-UK/MILK-EC5B9F	Illumina NovaSeq 6000	PAIRED	PCR	VIRAL RNA	Severe acute respiratory syndrome coronavirus 2	Homo sapiens	ILLUMINA	2021-01-03	United Kingdom	Europe	36	4661.81	8000	0.659131	139402068
ERR5182802	PRJEB37886	AMPLICON	SAMEA7862541	ERX4987649	COG-UK/MILK-EC9339	Illumina NovaSeq 6000	PAIRED	PCR	VIRAL RNA	Severe acute respiratory syndrome coronavirus 2	Homo sapiens	ILLUMINA	2021-01-04	United Kingdom	Europe	32	4709.73	8001	0.664582	140834949
ERR5182803	PRJEB37886	AMPLICON	SAMEA7862542	ERX4987650	COG-UK/MILK-EC5BF9	Illumina NovaSeq 6000	PAIRED	PCR	VIRAL RNA	Severe acute respiratory syndrome coronavirus 2	Homo sapiens	ILLUMINA	2021-01-03	United Kingdom	Europe	76	1647.75	989	0.889543	49272759
ERR5182804	PRJEB37886	AMPLICON	SAMEA7862543	ERX4987651	COG-UK/MILK-EC932A	Illumina NovaSeq 6000	PAIRED	PCR	VIRAL RNA	Severe acute respiratory syndrome coronavirus 2	Homo sapiens	ILLUMINA	2021-01-04	United Kingdom	Europe	41	4688.69	8002	0.640839	140205863
ERR5182805	PRJEB37886	AMPLICON	SAMEA7862544	ERX4987652	COG-UK/MILK-EC5BCC	Illumina NovaSeq 6000	PAIRED	PCR	VIRAL RNA	Severe acute respiratory syndrome coronavirus 2	Homo sapiens	ILLUMINA	2021-01-03	United Kingdom	Europe	57	2570.99	2017	0.916095	76880399
ERR5182806	PRJEB37886	AMPLICON	SAMEA7862545	ERX4987653	COG-UK/MILK-EC92D2	Illumina NovaSeq 6000	PAIRED	PCR	VIRAL RNA	Severe acute respiratory syndrome coronavirus 2	Homo sapiens	ILLUMINA	2021-01-04	United Kingdom	Europe	40	4580.68	5921	0.716316	136975977
ERR5182807	PRJEB37886	AMPLICON	SAMEA7862546	ERX4987654	COG-UK/MILK-EC5C50	Illumina NovaSeq 6000	PAIRED	PCR	VIRAL RNA	Severe acute respiratory syndrome coronavirus 2	Homo sapiens	ILLUMINA	2021-01-03	United Kingdom	Europe	45	4673.82	8003	0.633482	139761123
ERR5182808	PRJEB37886	AMPLICON	SAMEA7862547	ERX4987655	COG-UK/MILK-EC931B	Illumina NovaSeq 6000	PAIRED	PCR	VIRAL RNA	Severe acute respiratory syndrome coronavirus 2	Homo sapiens	ILLUMINA	2021-01-04	United Kingdom	Europe	41	4337.57	4345	0.881784	129706409
ERR5182809	PRJEB37886	AMPLICON	SAMEA7862548	ERX4987656	COG-UK/MILK-ECDA7C	Illumina NovaSeq 6000	PAIRED	PCR	VIRAL RNA	Severe acute respiratory syndrome coronavirus 2	Homo sapiens	ILLUMINA	2021-01-04	United Kingdom	Europe	43	4543.05	5318	0.752934	135850917
ERR5182810	PRJEB37886	AMPLICON	SAMEA7862549	ERX4987657	COG-UK/MILK-ED3545	Illumina NovaSeq 6000	PAIRED	PCR	VIRAL RNA	Severe acute respiratory syndrome coronavirus 2	Homo sapiens	ILLUMINA	2021-01-03	United Kingdom	Europe	49	4433.46	4608	0.862857	132573856
ERR5182811	PRJEB37886	AMPLICON	SAMEA7862550	ERX4987658	COG-UK/MILK-ED36AC	Illumina NovaSeq 6000	PAIRED	PCR	VIRAL RNA	Severe acute respiratory syndrome coronavirus 2	Homo sapiens	ILLUMINA	2021-01-04	United Kingdom	Europe	32	4282.47	4081	0.90633	128058630
ERR5182812	PRJEB37886	AMPLICON	SAMEA7862551	ERX4987659	COG-UK/MILK-ECD933	Illumina NovaSeq 6000	PAIRED	PCR	VIRAL RNA	Severe acute respiratory syndrome coronavirus 2	Homo sapiens	ILLUMINA	2021-01-04	United Kingdom	Europe	41	4634.99	7244	0.685751	138600168
ERR5182813	PRJEB37886	AMPLICON	SAMEA7862552	ERX4987660	COG-UK/MILK-ED3590	Illumina NovaSeq 6000	PAIRED	PCR	VIRAL RNA	Severe acute respiratory syndrome coronavirus 2	Homo sapiens	ILLUMINA	2021-01-04	United Kingdom	Europe	39	4606.36	6622	0.701334	137744023
ERR5182814	PRJEB37886	AMPLICON	SAMEA7862553	ERX4987661	COG-UK/MILK-ECD9F7	Illumina NovaSeq 6000	PAIRED	PCR	VIRAL RNA	Severe acute respiratory syndrome coronavirus 2	Homo sapiens	ILLUMINA	2021-01-04	United Kingdom	Europe	43	4515.68	4776	0.817309	135032466
ERR5182815	PRJEB37886	AMPLICON	SAMEA7862554	ERX4987662	COG-UK/MILK-ED3660	Illumina NovaSeq 6000	PAIRED	PCR	VIRAL RNA	Severe acute respiratory syndrome coronavirus 2	Homo sapiens	ILLUMINA	2021-01-03	United Kingdom	Europe	42	4607.25	6541	0.700599	137770532
ERR5182816	PRJEB37886	AMPLICON	SAMEA7862555	ERX4987663	COG-UK/MILK-ECDA03	Illumina NovaSeq 6000	PAIRED	PCR	VIRAL RNA	Severe acute respiratory syndrome coronavirus 2	Homo sapiens	ILLUMINA	2021-01-04	United Kingdom	Europe	42	4370.89	4417	0.862857	130702731
ERR5182817	PRJEB37886	AMPLICON	SAMEA7862556	ERX4987664	COG-UK/MILK-ED36E8	Illumina NovaSeq 6000	PAIRED	PCR	VIRAL RNA	Severe acute respiratory syndrome coronavirus 2	Homo sapiens	ILLUMINA	2021-01-03	United Kingdom	Europe	45	4412.7	4565	0.847473	131953106
ERR5182818	PRJEB37886	AMPLICON	SAMEA7862557	ERX4987665	COG-UK/MILK-ECD942	Illumina NovaSeq 6000	PAIRED	PCR	VIRAL RNA	Severe acute respiratory syndrome coronavirus 2	Homo sapiens	ILLUMINA	2021-01-04	United Kingdom	Europe	45	4646.92	7992	0.662509	138956717
ERR5182819	PRJEB37886	AMPLICON	SAMEA7862558	ERX4987666	COG-UK/MILK-ED3606	Illumina NovaSeq 6000	PAIRED	PCR	VIRAL RNA	Severe acute respiratory syndrome coronavirus 2	Homo sapiens	ILLUMINA	2021-01-03	United Kingdom	Europe	46	4517.26	5466	0.750359	135079733
ERR5182820	PRJEB37886	AMPLICON	SAMEA7862559	ERX4987667	COG-UK/MILK-ECD97F	Illumina NovaSeq 6000	PAIRED	PCR	VIRAL RNA	Severe acute respiratory syndrome coronavirus 2	Homo sapiens	ILLUMINA	2021-01-04	United Kingdom	Europe	44	4682.64	8003	0.630639	140025092
ERR5182821	PRJEB37886	AMPLICON	SAMEA7862560	ERX4987668	COG-UK/MILK-ECDA12	Illumina NovaSeq 6000	PAIRED	PCR	VIRAL RNA	Severe acute respiratory syndrome coronavirus 2	Homo sapiens	ILLUMINA	2021-01-04	United Kingdom	Europe	72	1483.09	875	0.881918	44348828
ERR5182822	PRJEB37886	AMPLICON	SAMEA7862561	ERX4987669	COG-UK/MILK-ED369D	Illumina NovaSeq 6000	PAIRED	PCR	VIRAL RNA	Severe acute respiratory syndrome coronavirus 2	Homo sapiens	ILLUMINA	2021-01-04	United Kingdom	Europe	45	2121.4	1576	0.906899	63436233
ERR5182823	PRJEB37886	AMPLICON	SAMEA7862562	ERX4987670	COG-UK/MILK-EC5CD8	Illumina NovaSeq 6000	PAIRED	PCR	VIRAL RNA	Severe acute respiratory syndrome coronavirus 2	Homo sapiens	ILLUMINA	2021-01-03	United Kingdom	Europe	49	3848.57	3619	0.903889	115083659
ERR5182824	PRJEB37886	AMPLICON	SAMEA7862563	ERX4987671	COG-UK/MILK-EC9384	Illumina NovaSeq 6000	PAIRED	PCR	VIRAL RNA	Severe acute respiratory syndrome coronavirus 2	Homo sapiens	ILLUMINA	2021-01-03	United Kingdom	Europe	85	2506.99	1981	0.925927	74966524
ERR5182825	PRJEB37886	AMPLICON	SAMEA7862564	ERX4987672	COG-UK/MILK-EC5C6F	Illumina NovaSeq 6000	PAIRED	PCR	VIRAL RNA	Severe acute respiratory syndrome coronavirus 2	Homo sapiens	ILLUMINA	2021-01-03	United Kingdom	Europe	43	4339.58	4235	0.898973	129766335
ERR5182826	PRJEB37886	AMPLICON	SAMEA7862565	ERX4987673	COG-UK/MILK-EC9348	Illumina NovaSeq 6000	PAIRED	PCR	VIRAL RNA	Severe acute respiratory syndrome coronavirus 2	Homo sapiens	ILLUMINA	2021-01-03	United Kingdom	Europe	41	4369.22	4260	0.947263	130652655
ERR5182827	PRJEB37886	AMPLICON	SAMEA7862566	ERX4987674	COG-UK/MILK-EC5CE7	Illumina NovaSeq 6000	PAIRED	PCR	VIRAL RNA	Severe acute respiratory syndrome coronavirus 2	Homo sapiens	ILLUMINA	2021-01-03	United Kingdom	Europe	43	3403.97	3146	0.931144	101788872
ERR5182828	PRJEB37886	AMPLICON	SAMEA7862567	ERX4987675	COG-UK/MILK-EC9375	Illumina NovaSeq 6000	PAIRED	PCR	VIRAL RNA	Severe acute respiratory syndrome coronavirus 2	Homo sapiens	ILLUMINA	2021-01-03	United Kingdom	Europe	47	4428.22	4549	0.83908	132416951
ERR5182829	PRJEB37886	AMPLICON	SAMEA7862568	ERX4987676	COG-UK/MILK-EC5D4E	Illumina NovaSeq 6000	PAIRED	PCR	VIRAL RNA	Severe acute respiratory syndrome coronavirus 2	Homo sapiens	ILLUMINA	2021-01-03	United Kingdom	Europe	100	2044.96	1464	0.914256	61150536
ERR5182830	PRJEB37886	AMPLICON	SAMEA7862569	ERX4987677	COG-UK/MILK-EC9454	Illumina NovaSeq 6000	PAIRED	PCR	VIRAL RNA	Severe acute respiratory syndrome coronavirus 2	Homo sapiens	ILLUMINA	2021-01-03	United Kingdom	Europe	40	4599.38	6625	0.695649	137535128
ERR5182831	PRJEB37886	AMPLICON	SAMEA7862570	ERX4987678	COG-UK/MILK-EC5CC9	Illumina NovaSeq 6000	PAIRED	PCR	VIRAL RNA	Severe acute respiratory syndrome coronavirus 2	Homo sapiens	ILLUMINA	2021-01-03	United Kingdom	Europe	100	595.842	287	0.782129	17817458
ERR5182832	PRJEB37886	AMPLICON	SAMEA7862571	ERX4987679	COG-UK/MILK-EC93A2	Illumina NovaSeq 6000	PAIRED	PCR	VIRAL RNA	Severe acute respiratory syndrome coronavirus 2	Homo sapiens	ILLUMINA	2021-01-03	United Kingdom	Europe	104	548.222	153	0.643113	16393491
ERR5182833	PRJEB37886	AMPLICON	SAMEA7862572	ERX4987680	COG-UK/MILK-EC5BAE	Illumina NovaSeq 6000	PAIRED	PCR	VIRAL RNA	Severe acute respiratory syndrome coronavirus 2	Homo sapiens	ILLUMINA	2021-01-03	United Kingdom	Europe	41	4506.08	5370	0.768685	134745213
ERR5182834	PRJEB37886	AMPLICON	SAMEA7862573	ERX4987681	COG-UK/MILK-EC5C7E	Illumina NovaSeq 6000	PAIRED	PCR	VIRAL RNA	Severe acute respiratory syndrome coronavirus 2	Homo sapiens	ILLUMINA	2021-01-03	United Kingdom	Europe	42	4678.45	8002	0.643748	139899646
ERR5182835	PRJEB37886	AMPLICON	SAMEA7862574	ERX4987682	COG-UK/MILK-EC9393	Illumina NovaSeq 6000	PAIRED	PCR	VIRAL RNA	Severe acute respiratory syndrome coronavirus 2	Homo sapiens	ILLUMINA	2021-01-03	United Kingdom	Europe	75	1261.14	738	0.864261	37711913
ERR5182836	PRJEB37886	AMPLICON	SAMEA7862575	ERX4987683	COG-UK/MILK-ECDA30	Illumina NovaSeq 6000	PAIRED	PCR	VIRAL RNA	Severe acute respiratory syndrome coronavirus 2	Homo sapiens	ILLUMINA	2021-01-04	United Kingdom	Europe	42	4695.57	8006	0.637093	140411779
ERR5182837	PRJEB37886	AMPLICON	SAMEA7862576	ERX4987684	COG-UK/MILK-ED3651	Illumina NovaSeq 6000	PAIRED	PCR	VIRAL RNA	Severe acute respiratory syndrome coronavirus 2	Homo sapiens	ILLUMINA	2021-01-04	United Kingdom	Europe	56	4054.02	3872	0.90827	121227258
ERR5182838	PRJEB37886	AMPLICON	SAMEA7862577	ERX4987685	COG-UK/MILK-ECDAB8	Illumina NovaSeq 6000	PAIRED	PCR	VIRAL RNA	Severe acute respiratory syndrome coronavirus 2	Homo sapiens	ILLUMINA	2021-01-04	United Kingdom	Europe	45	4573.02	5700	0.723004	136746969
ERR5182839	PRJEB37886	AMPLICON	SAMEA7862578	ERX4987686	COG-UK/MILK-ED35EB	Illumina NovaSeq 6000	PAIRED	PCR	VIRAL RNA	Severe acute respiratory syndrome coronavirus 2	Homo sapiens	ILLUMINA	2021-01-04	United Kingdom	Europe	50	4046.63	3935	0.89058	121006377
ERR5182840	PRJEB37886	AMPLICON	SAMEA7862579	ERX4987687	COG-UK/MILK-ECDA21	Illumina NovaSeq 6000	PAIRED	PCR	VIRAL RNA	Severe acute respiratory syndrome coronavirus 2	Homo sapiens	ILLUMINA	2021-01-04	United Kingdom	Europe	47	4661.67	7995	0.668528	139397866
ERR5182841	PRJEB37886	AMPLICON	SAMEA7862580	ERX4987688	COG-UK/MILK-ED3554	Illumina NovaSeq 6000	PAIRED	PCR	VIRAL RNA	Severe acute respiratory syndrome coronavirus 2	Homo sapiens	ILLUMINA	2021-01-03	United Kingdom	Europe	54	4373.46	4388	0.859245	130779695
ERR5182842	PRJEB37886	AMPLICON	SAMEA7862581	ERX4987689	COG-UK/MILK-ECD9BB	Illumina NovaSeq 6000	PAIRED	PCR	VIRAL RNA	Severe acute respiratory syndrome coronavirus 2	Homo sapiens	ILLUMINA	2021-01-04	United Kingdom	Europe	39	4639.61	7402	0.676387	138738397
ERR5182843	PRJEB37886	AMPLICON	SAMEA7862582	ERX4987690	COG-UK/MILK-ED3633	Illumina NovaSeq 6000	PAIRED	PCR	VIRAL RNA	Severe acute respiratory syndrome coronavirus 2	Homo sapiens	ILLUMINA	2021-01-03	United Kingdom	Europe	43	4581.97	5936	0.724409	137014569
ERR5182844	PRJEB37886	AMPLICON	SAMEA7862583	ERX4987691	COG-UK/MILK-ECD951	Illumina NovaSeq 6000	PAIRED	PCR	VIRAL RNA	Severe acute respiratory syndrome coronavirus 2	Homo sapiens	ILLUMINA	2021-01-04	United Kingdom	Europe	46	4269.89	4120	0.948166	127682405
ERR5182845	PRJEB37886	AMPLICON	SAMEA7862584	ERX4987692	COG-UK/MILK-ED34EE	Illumina NovaSeq 6000	PAIRED	PCR	VIRAL RNA	Severe acute respiratory syndrome coronavirus 2	Homo sapiens	ILLUMINA	2021-01-04	United Kingdom	Europe	65	1488.85	1010	0.871551	44521138
ERR5182846	PRJEB37886	AMPLICON	SAMEA7862585	ERX4987693	COG-UK/MILK-ECDAA9	Illumina NovaSeq 6000	PAIRED	PCR	VIRAL RNA	Severe acute respiratory syndrome coronavirus 2	Homo sapiens	ILLUMINA	2021-01-04	United Kingdom	Europe	45	4386.81	4555	0.860148	131178909
ERR5182847	PRJEB37886	AMPLICON	SAMEA7862586	ERX4987694	COG-UK/MILK-ED368E	Illumina NovaSeq 6000	PAIRED	PCR	VIRAL RNA	Severe acute respiratory syndrome coronavirus 2	Homo sapiens	ILLUMINA	2021-01-04	United Kingdom	Europe	43	4497.49	5220	0.784771	134488362
ERR5182848	PRJEB37886	AMPLICON	SAMEA7862587	ERX4987695	COG-UK/MILK-ECDA6D	Illumina NovaSeq 6000	PAIRED	PCR	VIRAL RNA	Severe acute respiratory syndrome coronavirus 2	Homo sapiens	ILLUMINA	2021-01-04	United Kingdom	Europe	41	4295.8	4243	0.912484	128457161
ERR5182849	PRJEB37886	AMPLICON	SAMEA7862588	ERX4987696	COG-UK/MILK-ED36BB	Illumina NovaSeq 6000	PAIRED	PCR	VIRAL RNA	Severe acute respiratory syndrome coronavirus 2	Homo sapiens	ILLUMINA	2021-01-04	United Kingdom	Europe	90	2594.19	2129	0.913387	77574121
ERR5182850	PRJEB37886	AMPLICON	SAMEA7862589	ERX4987697	COG-UK/MILK-ECDA4F	Illumina NovaSeq 6000	PAIRED	PCR	VIRAL RNA	Severe acute respiratory syndrome coronavirus 2	Homo sapiens	ILLUMINA	2021-01-04	United Kingdom	Europe	45	4406.96	4258	0.947664	131781224
ERR5182851	PRJEB37886	AMPLICON	SAMEA7862590	ERX4987698	COG-UK/MILK-ED3518	Illumina NovaSeq 6000	PAIRED	PCR	VIRAL RNA	Severe acute respiratory syndrome coronavirus 2	Homo sapiens	ILLUMINA	2021-01-03	United Kingdom	Europe	47	3117.29	2545	0.946494	93216357
ERR5182852	PRJEB37886	AMPLICON	SAMEA7862591	ERX4987699	COG-UK/MILK-EC5BEA	Illumina NovaSeq 6000	PAIRED	PCR	VIRAL RNA	Severe acute respiratory syndrome coronavirus 2	Homo sapiens	ILLUMINA	2021-01-03	United Kingdom	Europe	42	4697.86	8007	0.634786	140480107
ERR5182853	PRJEB37886	AMPLICON	SAMEA7862592	ERX4987700	COG-UK/MILK-EC9445	Illumina NovaSeq 6000	PAIRED	PCR	VIRAL RNA	Severe acute respiratory syndrome coronavirus 2	Homo sapiens	ILLUMINA	2021-01-03	United Kingdom	Europe	44	4365.14	4348	0.897535	130530760
ERR5182854	PRJEB37886	AMPLICON	SAMEA7862593	ERX4987701	COG-UK/MILK-EC5BDB	Illumina NovaSeq 6000	PAIRED	PCR	VIRAL RNA	Severe acute respiratory syndrome coronavirus 2	Homo sapiens	ILLUMINA	2021-01-03	United Kingdom	Europe	40	4680.73	8003	0.636358	139967776
ERR5182855	PRJEB37886	AMPLICON	SAMEA7862594	ERX4987702	COG-UK/MILK-EC92E1	Illumina NovaSeq 6000	PAIRED	PCR	VIRAL RNA	Severe acute respiratory syndrome coronavirus 2	Homo sapiens	ILLUMINA	2021-01-03	United Kingdom	Europe	42	4689.7	8002	0.641207	140236108
ERR5182856	PRJEB37886	AMPLICON	SAMEA7862595	ERX4987703	COG-UK/MILK-ECBE45	Illumina NovaSeq 6000	PAIRED	PCR	VIRAL RNA	Severe acute respiratory syndrome coronavirus 2	Homo sapiens	ILLUMINA	2021-01-03	United Kingdom	Europe	40	4431.98	4702	0.840384	132529507
ERR5182857	PRJEB37886	AMPLICON	SAMEA7862596	ERX4987704	COG-UK/MILK-EC9427	Illumina NovaSeq 6000	PAIRED	PCR	VIRAL RNA	Severe acute respiratory syndrome coronavirus 2	Homo sapiens	ILLUMINA	2021-01-03	United Kingdom	Europe	38	4687.42	8004	0.639167	140168028
ERR5182858	PRJEB37886	AMPLICON	SAMEA7862597	ERX4987705	COG-UK/MILK-ECBDDF	Illumina NovaSeq 6000	PAIRED	PCR	VIRAL RNA	Severe acute respiratory syndrome coronavirus 2	Homo sapiens	ILLUMINA	2021-01-03	United Kingdom	Europe	44	4643.71	7829	0.676387	138860828
ERR5182859	PRJEB37886	AMPLICON	SAMEA7862598	ERX4987706	COG-UK/MILK-EC9357	Illumina NovaSeq 6000	PAIRED	PCR	VIRAL RNA	Severe acute respiratory syndrome coronavirus 2	Homo sapiens	ILLUMINA	2021-01-03	United Kingdom	Europe	42	4631.92	7836	0.679831	138508316
ERR5182860	PRJEB37886	AMPLICON	SAMEA7862599	ERX4987707	COG-UK/MILK-ECBE27	Illumina NovaSeq 6000	PAIRED	PCR	VIRAL RNA	Severe acute respiratory syndrome coronavirus 2	Homo sapiens	ILLUMINA	2021-01-03	United Kingdom	Europe	79	1304.2	779	0.881249	38999540
ERR5182861	PRJEB37886	AMPLICON	SAMEA7862600	ERX4987708	COG-UK/MILK-EC92C3	Illumina NovaSeq 6000	PAIRED	PCR	VIRAL RNA	Severe acute respiratory syndrome coronavirus 2	Homo sapiens	ILLUMINA	2021-01-03	United Kingdom	Europe	44	4578.83	5926	0.73404	136920660
ERR5182862	PRJEB37886	AMPLICON	SAMEA7862601	ERX4987709	COG-UK/MILK-ECBDC0	Illumina NovaSeq 6000	PAIRED	PCR	VIRAL RNA	Severe acute respiratory syndrome coronavirus 2	Homo sapiens	ILLUMINA	2021-01-03	United Kingdom	Europe	38	3480.87	3191	0.936929	104088403
ERR5182863	PRJEB37886	AMPLICON	SAMEA7862602	ERX4987710	COG-UK/MILK-EC95E8	Illumina NovaSeq 6000	PAIRED	PCR	VIRAL RNA	Severe acute respiratory syndrome coronavirus 2	Homo sapiens	ILLUMINA	2021-01-03	United Kingdom	Europe	43	4661.57	8001	0.639735	139394878
ERR5182864	PRJEB37886	AMPLICON	SAMEA7862603	ERX4987711	COG-UK/MILK-ECBDFD	Illumina NovaSeq 6000	PAIRED	PCR	VIRAL RNA	Severe acute respiratory syndrome coronavirus 2	Homo sapiens	ILLUMINA	2021-01-03	United Kingdom	Europe	41	4705.58	8002	0.653613	140711064
ERR5182865	PRJEB37886	AMPLICON	SAMEA7862604	ERX4987712	COG-UK/MILK-EC969A	Illumina NovaSeq 6000	PAIRED	PCR	VIRAL RNA	Severe acute respiratory syndrome coronavirus 2	Homo sapiens	ILLUMINA	2021-01-03	United Kingdom	Europe	43	4630.12	7298	0.685717	138454584
ERR5182866	PRJEB37886	AMPLICON	SAMEA7862605	ERX4987713	COG-UK/MILK-ECBE36	Illumina NovaSeq 6000	PAIRED	PCR	VIRAL RNA	Severe acute respiratory syndrome coronavirus 2	Homo sapiens	ILLUMINA	2021-01-03	United Kingdom	Europe	43	4409.74	4547	0.826606	131864517
ERR5182867	PRJEB37886	AMPLICON	SAMEA7862606	ERX4987714	COG-UK/MILK-EC95CA	Illumina NovaSeq 6000	PAIRED	PCR	VIRAL RNA	Severe acute respiratory syndrome coronavirus 2	Homo sapiens	ILLUMINA	2021-01-03	United Kingdom	Europe	38	4428.19	4913	0.789519	132416075
ERR5182868	PRJEB37886	AMPLICON	SAMEA7862607	ERX4987715	COG-UK/MILK-ECE47D	Illumina NovaSeq 6000	PAIRED	PCR	VIRAL RNA	Severe acute respiratory syndrome coronavirus 2	Homo sapiens	ILLUMINA	2021-01-03	United Kingdom	Europe	27	4553.54	5634	0.733505	136164419
ERR5182869	PRJEB37886	AMPLICON	SAMEA7862608	ERX4987716	COG-UK/MILK-ED3615	Illumina NovaSeq 6000	PAIRED	PCR	VIRAL RNA	Severe acute respiratory syndrome coronavirus 2	Homo sapiens	ILLUMINA	2021-01-03	United Kingdom	Europe	28	4443.29	4920	0.835134	132867733
ERR5182870	PRJEB37886	AMPLICON	SAMEA7862609	ERX4987717	COG-UK/MILK-ED5060	Illumina NovaSeq 6000	PAIRED	PCR	VIRAL RNA	Severe acute respiratory syndrome coronavirus 2	Homo sapiens	ILLUMINA	2021-01-04	United Kingdom	Europe	32	3762.26	3500	0.94636	112502974
ERR5182871	PRJEB37886	AMPLICON	SAMEA7862610	ERX4987718	COG-UK/MILK-ED3572	Illumina NovaSeq 6000	PAIRED	PCR	VIRAL RNA	Severe acute respiratory syndrome coronavirus 2	Homo sapiens	ILLUMINA	2021-01-03	United Kingdom	Europe	33	4655.64	7982	0.675417	139217464
ERR5182872	PRJEB37886	AMPLICON	SAMEA7862611	ERX4987719	COG-UK/MILK-ED4EA3	Illumina NovaSeq 6000	PAIRED	PCR	VIRAL RNA	Severe acute respiratory syndrome coronavirus 2	Homo sapiens	ILLUMINA	2021-01-04	United Kingdom	Europe	56	2879.18	2517	0.931846	86096136
ERR5182873	PRJEB37886	AMPLICON	SAMEA7862612	ERX4987720	COG-UK/MILK-ED4F46	Illumina NovaSeq 6000	PAIRED	PCR	VIRAL RNA	Severe acute respiratory syndrome coronavirus 2	Homo sapiens	ILLUMINA	2021-01-04	United Kingdom	Europe	44	4549.96	5191	0.757951	136057356
ERR5182874	PRJEB37886	AMPLICON	SAMEA7862613	ERX4987721	COG-UK/MILK-ED36D9	Illumina NovaSeq 6000	PAIRED	PCR	VIRAL RNA	Severe acute respiratory syndrome coronavirus 2	Homo sapiens	ILLUMINA	2021-01-03	United Kingdom	Europe	72	1213.65	759	0.82179	36291710
ERR5182875	PRJEB37886	AMPLICON	SAMEA7862614	ERX4987722	COG-UK/MILK-ED4F64	Illumina NovaSeq 6000	PAIRED	PCR	VIRAL RNA	Severe acute respiratory syndrome coronavirus 2	Homo sapiens	ILLUMINA	2021-01-04	United Kingdom	Europe	46	4487.2	5467	0.753938	134180642
ERR5182876	PRJEB37886	AMPLICON	SAMEA7862615	ERX4987723	COG-UK/MILK-ED3536	Illumina NovaSeq 6000	PAIRED	PCR	VIRAL RNA	Severe acute respiratory syndrome coronavirus 2	Homo sapiens	ILLUMINA	2021-01-03	United Kingdom	Europe	49	4477.8	4937	0.82052	133899559
ERR5182877	PRJEB37886	AMPLICON	SAMEA7862616	ERX4987724	COG-UK/MILK-ED4EB2	Illumina NovaSeq 6000	PAIRED	PCR	VIRAL RNA	Severe acute respiratory syndrome coronavirus 2	Homo sapiens	ILLUMINA	2021-01-04	United Kingdom	Europe	38	4652.56	7970	0.65659	139125536
ERR5182878	PRJEB37886	AMPLICON	SAMEA7862617	ERX4987725	COG-UK/MILK-ED34FD	Illumina NovaSeq 6000	PAIRED	PCR	VIRAL RNA	Severe acute respiratory syndrome coronavirus 2	Homo sapiens	ILLUMINA	2021-01-03	United Kingdom	Europe	53	4166.26	3980	0.894726	124583681
ERR5182879	PRJEB37886	AMPLICON	SAMEA7862618	ERX4987726	COG-UK/MILK-ED5015	Illumina NovaSeq 6000	PAIRED	PCR	VIRAL RNA	Severe acute respiratory syndrome coronavirus 2	Homo sapiens	ILLUMINA	2021-01-04	United Kingdom	Europe	42	4687.74	8002	0.657459	140177499
ERR5182880	PRJEB37886	AMPLICON	SAMEA7862619	ERX4987727	COG-UK/MILK-ED35AF	Illumina NovaSeq 6000	PAIRED	PCR	VIRAL RNA	Severe acute respiratory syndrome coronavirus 2	Homo sapiens	ILLUMINA	2021-01-03	United Kingdom	Europe	43	4550.84	5773	0.712337	136083876
ERR5182881	PRJEB37886	AMPLICON	SAMEA7862620	ERX4987728	COG-UK/MILK-ED507F	Illumina NovaSeq 6000	PAIRED	PCR	VIRAL RNA	Severe acute respiratory syndrome coronavirus 2	Homo sapiens	ILLUMINA	2021-01-04	United Kingdom	Europe	24	4642.73	7790	0.672341	138831663
ERR5182882	PRJEB37886	AMPLICON	SAMEA7862621	ERX4987729	COG-UK/MILK-ED35DC	Illumina NovaSeq 6000	PAIRED	PCR	VIRAL RNA	Severe acute respiratory syndrome coronavirus 2	Homo sapiens	ILLUMINA	2021-01-03	United Kingdom	Europe	42	4449.05	4930	0.798114	133039834
ERR5182883	PRJEB37886	AMPLICON	SAMEA7862622	ERX4987730	COG-UK/ALDP-EE0E59	Illumina NovaSeq 6000	PAIRED	PCR	VIRAL RNA	Severe acute respiratory syndrome coronavirus 2	Homo sapiens	ILLUMINA	2021-01-04	United Kingdom	Europe	46	4594.82	6056	0.756479	137398834
ERR5182884	PRJEB37886	AMPLICON	SAMEA7862623	ERX4987731	COG-UK/ALDP-EE1FBF	Illumina NovaSeq 6000	PAIRED	PCR	VIRAL RNA	Severe acute respiratory syndrome coronavirus 2	Homo sapiens	ILLUMINA	2021-01-03	United Kingdom	Europe	41	4499.4	4630	0.883022	134545678
ERR5182885	PRJEB37886	AMPLICON	SAMEA7862624	ERX4987732	COG-UK/ALDP-EE0EA4	Illumina NovaSeq 6000	PAIRED	PCR	VIRAL RNA	Severe acute respiratory syndrome coronavirus 2	Homo sapiens	ILLUMINA	2021-01-04	United Kingdom	Europe	50	4569.24	5256	0.800221	136633914
ERR5182886	PRJEB37886	AMPLICON	SAMEA7862625	ERX4987733	COG-UK/ALDP-EE1FCE	Illumina NovaSeq 6000	PAIRED	PCR	VIRAL RNA	Severe acute respiratory syndrome coronavirus 2	Homo sapiens	ILLUMINA	2021-01-03	United Kingdom	Europe	35	3077.18	2561	0.959803	92017046
ERR5182887	PRJEB37886	AMPLICON	SAMEA7862626	ERX4987734	COG-UK/ALDP-EE0ED1	Illumina NovaSeq 6000	PAIRED	PCR	VIRAL RNA	Severe acute respiratory syndrome coronavirus 2	Homo sapiens	ILLUMINA	2021-01-04	United Kingdom	Europe	57	3741.52	3456	0.9691	111882749
ERR5182888	PRJEB37886	AMPLICON	SAMEA7862627	ERX4987735	COG-UK/ALDP-EE1F64	Illumina NovaSeq 6000	PAIRED	PCR	VIRAL RNA	Severe acute respiratory syndrome coronavirus 2	Homo sapiens	ILLUMINA	2021-01-03	United Kingdom	Europe	29	4538.22	5851	0.761395	135706379
ERR5182889	PRJEB37886	AMPLICON	SAMEA7862628	ERX4987736	COG-UK/ALDP-EE0E68	Illumina NovaSeq 6000	PAIRED	PCR	VIRAL RNA	Severe acute respiratory syndrome coronavirus 2	Homo sapiens	ILLUMINA	2021-01-04	United Kingdom	Europe	45	4563.24	5105	0.830351	136454574
ERR5182890	PRJEB37886	AMPLICON	SAMEA7862629	ERX4987737	COG-UK/ALDP-EE1FA0	Illumina NovaSeq 6000	PAIRED	PCR	VIRAL RNA	Severe acute respiratory syndrome coronavirus 2	Homo sapiens	ILLUMINA	2021-01-03	United Kingdom	Europe	30	4593.81	5692	0.754941	137368667
ERR5182891	PRJEB37886	AMPLICON	SAMEA7862630	ERX4987738	COG-UK/ALDP-EE0EC2	Illumina NovaSeq 6000	PAIRED	PCR	VIRAL RNA	Severe acute respiratory syndrome coronavirus 2	Homo sapiens	ILLUMINA	2021-01-04	United Kingdom	Europe	47	4514.53	4898	0.82256	134997940
ERR5182892	PRJEB37886	AMPLICON	SAMEA7862631	ERX4987739	COG-UK/ALDP-EE2033	Illumina NovaSeq 6000	PAIRED	PCR	VIRAL RNA	Severe acute respiratory syndrome coronavirus 2	Homo sapiens	ILLUMINA	2021-01-03	United Kingdom	Europe	29	4634.03	7488	0.67224	138571477
ERR5182893	PRJEB37886	AMPLICON	SAMEA7862632	ERX4987740	COG-UK/ALDP-EE0EB3	Illumina NovaSeq 6000	PAIRED	PCR	VIRAL RNA	Severe acute respiratory syndrome coronavirus 2	Homo sapiens	ILLUMINA	2021-01-04	United Kingdom	Europe	46	4672.1	7975	0.640103	139709936
ERR5182894	PRJEB37886	AMPLICON	SAMEA7862633	ERX4987741	COG-UK/ALDP-EE1FDD	Illumina NovaSeq 6000	PAIRED	PCR	VIRAL RNA	Severe acute respiratory syndrome coronavirus 2	Homo sapiens	ILLUMINA	2021-01-03	United Kingdom	Europe	45	4444.8	4112	0.971441	132912717
ERR5182895	PRJEB37886	AMPLICON	SAMEA7862634	ERX4987742	COG-UK/ALDP-EE48FD	Illumina NovaSeq 6000	PAIRED	PCR	VIRAL RNA	Severe acute respiratory syndrome coronavirus 2	Homo sapiens	ILLUMINA	2021-01-04	United Kingdom	Europe	25	4419.1	4379	0.910945	132144203
ERR5182896	PRJEB37886	AMPLICON	SAMEA7862635	ERX4987743	COG-UK/ALDP-EE1F73	Illumina NovaSeq 6000	PAIRED	PCR	VIRAL RNA	Severe acute respiratory syndrome coronavirus 2	Homo sapiens	ILLUMINA	2021-01-03	United Kingdom	Europe	107	1629.56	1240	0.870113	48728719
ERR5182897	PRJEB37886	AMPLICON	SAMEA7862636	ERX4987744	COG-UK/ALDP-EE1C21	Illumina NovaSeq 6000	PAIRED	PCR	VIRAL RNA	Severe acute respiratory syndrome coronavirus 2	Homo sapiens	ILLUMINA	2021-01-04	United Kingdom	Europe	45	4669.47	8000	0.647895	139631095
ERR5182898	PRJEB37886	AMPLICON	SAMEA7862637	ERX4987745	COG-UK/ALDP-EE6DA1	Illumina NovaSeq 6000	PAIRED	PCR	VIRAL RNA	Severe acute respiratory syndrome coronavirus 2	Homo sapiens	ILLUMINA	2021-01-03	United Kingdom	Europe	20	4506.92	4595	0.888005	134770303
ERR5182899	PRJEB37886	AMPLICON	SAMEA7862638	ERX4987746	COG-UK/ALDP-EE1CD6	Illumina NovaSeq 6000	PAIRED	PCR	VIRAL RNA	Severe acute respiratory syndrome coronavirus 2	Homo sapiens	ILLUMINA	2021-01-04	United Kingdom	Europe	44	4625.25	7255	0.665652	138308818
ERR5182900	PRJEB37886	AMPLICON	SAMEA7862639	ERX4987747	COG-UK/ALDP-EE6DFC	Illumina NovaSeq 6000	PAIRED	PCR	VIRAL RNA	Severe acute respiratory syndrome coronavirus 2	Homo sapiens	ILLUMINA	2021-01-03	United Kingdom	Europe	32	4481.22	4264	0.95044	134002035
ERR5182901	PRJEB37886	AMPLICON	SAMEA7862640	ERX4987748	COG-UK/ALDP-EE1D1F	Illumina NovaSeq 6000	PAIRED	PCR	VIRAL RNA	Severe acute respiratory syndrome coronavirus 2	Homo sapiens	ILLUMINA	2021-01-04	United Kingdom	Europe	46	4539.48	4660	0.840083	135744129
ERR5182902	PRJEB37886	AMPLICON	SAMEA7862641	ERX4987749	COG-UK/ALDP-EE6E35	Illumina NovaSeq 6000	PAIRED	PCR	VIRAL RNA	Severe acute respiratory syndrome coronavirus 2	Homo sapiens	ILLUMINA	2021-01-03	United Kingdom	Europe	30	4378.23	4210	0.944888	130922323
ERR5182903	PRJEB37886	AMPLICON	SAMEA7862642	ERX4987750	COG-UK/ALDP-EE1C8B	Illumina NovaSeq 6000	PAIRED	PCR	VIRAL RNA	Severe acute respiratory syndrome coronavirus 2	Homo sapiens	ILLUMINA	2021-01-04	United Kingdom	Europe	46	4535.75	4976	0.884761	135632488
ERR5182904	PRJEB37886	AMPLICON	SAMEA7862643	ERX4987751	COG-UK/ALDP-EE6D74	Illumina NovaSeq 6000	PAIRED	PCR	VIRAL RNA	Severe acute respiratory syndrome coronavirus 2	Homo sapiens	ILLUMINA	2021-01-03	United Kingdom	Europe	32	4556.78	5013	0.845668	136261361
ERR5182905	PRJEB37886	AMPLICON	SAMEA7862644	ERX4987752	COG-UK/ALDP-EE0B70	Illumina NovaSeq 6000	PAIRED	PCR	VIRAL RNA	Severe acute respiratory syndrome coronavirus 2	Homo sapiens	ILLUMINA	2021-01-02	United Kingdom	Europe	45	4457.58	4338	0.921881	133295088
ERR5182906	PRJEB37886	AMPLICON	SAMEA7862645	ERX4987753	COG-UK/ALDP-EE6DED	Illumina NovaSeq 6000	PAIRED	PCR	VIRAL RNA	Severe acute respiratory syndrome coronavirus 2	Homo sapiens	ILLUMINA	2021-01-03	United Kingdom	Europe	25	4306.12	4060	0.954252	128765974
ERR5182907	PRJEB37886	AMPLICON	SAMEA7862646	ERX4987754	COG-UK/ALDP-EE0BCB	Illumina NovaSeq 6000	PAIRED	PCR	VIRAL RNA	Severe acute respiratory syndrome coronavirus 2	Homo sapiens	ILLUMINA	2020-12-31	United Kingdom	Europe	44	4200.61	3981	0.938635	125610718
ERR5182908	PRJEB37886	AMPLICON	SAMEA7862647	ERX4987755	COG-UK/ALDP-EE6C86	Illumina NovaSeq 6000	PAIRED	PCR	VIRAL RNA	Severe acute respiratory syndrome coronavirus 2	Homo sapiens	ILLUMINA	2021-01-03	United Kingdom	Europe	29	4465.53	4360	0.905595	133532850
ERR5182909	PRJEB37886	AMPLICON	SAMEA7862648	ERX4987756	COG-UK/ALDP-EE0B8F	Illumina NovaSeq 6000	PAIRED	PCR	VIRAL RNA	Severe acute respiratory syndrome coronavirus 2	Homo sapiens	ILLUMINA	2021-01-02	United Kingdom	Europe	109	2529.76	2058	0.926462	75647340
ERR5182910	PRJEB37886	AMPLICON	SAMEA7862649	ERX4987757	COG-UK/ALDP-EE6CE0	Illumina NovaSeq 6000	PAIRED	PCR	VIRAL RNA	Severe acute respiratory syndrome coronavirus 2	Homo sapiens	ILLUMINA	2021-01-03	United Kingdom	Europe	42	4359.75	4315	0.931378	130369470
ERR5182911	PRJEB37886	AMPLICON	SAMEA7862650	ERX4987758	COG-UK/ALDP-EE0B61	Illumina NovaSeq 6000	PAIRED	PCR	VIRAL RNA	Severe acute respiratory syndrome coronavirus 2	Homo sapiens	ILLUMINA	2021-01-02	United Kingdom	Europe	43	4546.12	4315	0.958499	135942511
ERR5182912	PRJEB37886	AMPLICON	SAMEA7862651	ERX4987759	COG-UK/ALDP-EE6D0B	Illumina NovaSeq 6000	PAIRED	PCR	VIRAL RNA	Severe acute respiratory syndrome coronavirus 2	Homo sapiens	ILLUMINA	2021-01-03	United Kingdom	Europe	42	4672.14	7769	0.67224	139710944
ERR5182913	PRJEB37886	AMPLICON	SAMEA7862652	ERX4987760	COG-UK/ALDP-EE2042	Illumina NovaSeq 6000	PAIRED	PCR	VIRAL RNA	Severe acute respiratory syndrome coronavirus 2	Homo sapiens	ILLUMINA	2021-01-03	United Kingdom	Europe	31	4637.25	7506	0.671304	138667633
ERR5182914	PRJEB37886	AMPLICON	SAMEA7862653	ERX4987761	COG-UK/ALDP-EE49BE	Illumina NovaSeq 6000	PAIRED	PCR	VIRAL RNA	Severe acute respiratory syndrome coronavirus 2	Homo sapiens	ILLUMINA	2021-01-04	United Kingdom	Europe	28	4484.76	4360	0.931177	134107852
ERR5182915	PRJEB37886	AMPLICON	SAMEA7862654	ERX4987762	COG-UK/ALDP-EE208E	Illumina NovaSeq 6000	PAIRED	PCR	VIRAL RNA	Severe acute respiratory syndrome coronavirus 2	Homo sapiens	ILLUMINA	2021-01-03	United Kingdom	Europe	31	4491.66	4404	0.883791	134313992
ERR5182916	PRJEB37886	AMPLICON	SAMEA7862655	ERX4987763	COG-UK/ALDP-EE49FA	Illumina NovaSeq 6000	PAIRED	PCR	VIRAL RNA	Severe acute respiratory syndrome coronavirus 2	Homo sapiens	ILLUMINA	2021-01-04	United Kingdom	Europe	42	4510	5570	0.807444	134862609
ERR5182917	PRJEB37886	AMPLICON	SAMEA7862656	ERX4987764	COG-UK/ALDP-EE1F82	Illumina NovaSeq 6000	PAIRED	PCR	VIRAL RNA	Severe acute respiratory syndrome coronavirus 2	Homo sapiens	ILLUMINA	2021-01-03	United Kingdom	Europe	42	4516.47	4871	0.851587	135055949
ERR5182918	PRJEB37886	AMPLICON	SAMEA7862657	ERX4987765	COG-UK/ALDP-EE4A9D	Illumina NovaSeq 6000	PAIRED	PCR	VIRAL RNA	Severe acute respiratory syndrome coronavirus 2	Homo sapiens	ILLUMINA	2021-01-04	United Kingdom	Europe	41	4537.18	5728	0.799518	135675338
ERR5182919	PRJEB37886	AMPLICON	SAMEA7862658	ERX4987766	COG-UK/ALDP-EE1FEC	Illumina NovaSeq 6000	PAIRED	PCR	VIRAL RNA	Severe acute respiratory syndrome coronavirus 2	Homo sapiens	ILLUMINA	2021-01-03	United Kingdom	Europe	43	4304.84	4120	0.967227	128727609
ERR5182920	PRJEB37886	AMPLICON	SAMEA7862659	ERX4987767	COG-UK/ALDP-EE4936	Illumina NovaSeq 6000	PAIRED	PCR	VIRAL RNA	Severe acute respiratory syndrome coronavirus 2	Homo sapiens	ILLUMINA	2021-01-04	United Kingdom	Europe	49	4566.92	5366	0.830184	136564510
ERR5182921	PRJEB37886	AMPLICON	SAMEA7862660	ERX4987768	COG-UK/ALDP-EE2024	Illumina NovaSeq 6000	PAIRED	PCR	VIRAL RNA	Severe acute respiratory syndrome coronavirus 2	Homo sapiens	ILLUMINA	2021-01-03	United Kingdom	Europe	40	4520.1	4290	0.923352	135164584
ERR5182922	PRJEB37886	AMPLICON	SAMEA7862661	ERX4987769	COG-UK/ALDP-EE4972	Illumina NovaSeq 6000	PAIRED	PCR	VIRAL RNA	Severe acute respiratory syndrome coronavirus 2	Homo sapiens	ILLUMINA	2021-01-04	United Kingdom	Europe	40	4525.5	5553	0.798916	135326170
ERR5182923	PRJEB37886	AMPLICON	SAMEA7862662	ERX4987770	COG-UK/ALDP-EE2006	Illumina NovaSeq 6000	PAIRED	PCR	VIRAL RNA	Severe acute respiratory syndrome coronavirus 2	Homo sapiens	ILLUMINA	2021-01-03	United Kingdom	Europe	48	4559.69	5762	0.801993	136348310
ERR5182924	PRJEB37886	AMPLICON	SAMEA7862663	ERX4987771	COG-UK/ALDP-EE4A06	Illumina NovaSeq 6000	PAIRED	PCR	VIRAL RNA	Severe acute respiratory syndrome coronavirus 2	Homo sapiens	ILLUMINA	2021-01-04	United Kingdom	Europe	42	4541.45	5098	0.818513	135802870
ERR5182925	PRJEB37886	AMPLICON	SAMEA7862664	ERX4987772	COG-UK/ALDP-EE209D	Illumina NovaSeq 6000	PAIRED	PCR	VIRAL RNA	Severe acute respiratory syndrome coronavirus 2	Homo sapiens	ILLUMINA	2021-01-03	United Kingdom	Europe	40	4461.6	4155	0.935291	133415208
ERR5182926	PRJEB37886	AMPLICON	SAMEA7862665	ERX4987773	COG-UK/ALDP-EE4909	Illumina NovaSeq 6000	PAIRED	PCR	VIRAL RNA	Severe acute respiratory syndrome coronavirus 2	Homo sapiens	ILLUMINA	2021-01-04	United Kingdom	Europe	25	4496.33	4608	0.908471	134453856
ERR5182927	PRJEB37886	AMPLICON	SAMEA7862666	ERX4987774	COG-UK/ALDP-EE2015	Illumina NovaSeq 6000	PAIRED	PCR	VIRAL RNA	Severe acute respiratory syndrome coronavirus 2	Homo sapiens	ILLUMINA	2021-01-03	United Kingdom	Europe	43	4539.26	5897	0.743236	135737641
ERR5182928	PRJEB37886	AMPLICON	SAMEA7862667	ERX4987775	COG-UK/ALDP-EE4A51	Illumina NovaSeq 6000	PAIRED	PCR	VIRAL RNA	Severe acute respiratory syndrome coronavirus 2	Homo sapiens	ILLUMINA	2021-01-04	United Kingdom	Europe	43	4662.64	7586	0.674548	139426784
ERR5182929	PRJEB37886	AMPLICON	SAMEA7862669	ERX4987776	COG-UK/ALDP-EE0B9E	Illumina NovaSeq 6000	PAIRED	PCR	VIRAL RNA	Severe acute respiratory syndrome coronavirus 2	Homo sapiens	ILLUMINA	2021-01-01	United Kingdom	Europe	28	4487.82	4362	0.934923	134199149
ERR5182930	PRJEB37886	AMPLICON	SAMEA7862670	ERX4987777	COG-UK/ALDP-EE6C95	Illumina NovaSeq 6000	PAIRED	PCR	VIRAL RNA	Severe acute respiratory syndrome coronavirus 2	Homo sapiens	ILLUMINA	2021-01-03	United Kingdom	Europe	40	4533.93	4486	0.920978	135578213
ERR5182931	PRJEB37886	AMPLICON	SAMEA7862671	ERX4987778	COG-UK/ALDP-EE0BBC	Illumina NovaSeq 6000	PAIRED	PCR	VIRAL RNA	Severe acute respiratory syndrome coronavirus 2	Homo sapiens	ILLUMINA	2020-12-31	United Kingdom	Europe	45	4289.24	3982	0.983446	128261050
ERR5182932	PRJEB37886	AMPLICON	SAMEA7862672	ERX4987779	COG-UK/ALDP-EE6CC2	Illumina NovaSeq 6000	PAIRED	PCR	VIRAL RNA	Severe acute respiratory syndrome coronavirus 2	Homo sapiens	ILLUMINA	2021-01-03	United Kingdom	Europe	38	4459.11	4309	0.956459	133340820
ERR5182933	PRJEB37886	AMPLICON	SAMEA7862673	ERX4987780	COG-UK/ALDP-EE0BDA	Illumina NovaSeq 6000	PAIRED	PCR	VIRAL RNA	Severe acute respiratory syndrome coronavirus 2	Homo sapiens	ILLUMINA	2021-01-02	United Kingdom	Europe	44	4526.47	4917	0.887837	135355041
ERR5182934	PRJEB37886	AMPLICON	SAMEA7862674	ERX4987781	COG-UK/ALDP-EE6CFF	Illumina NovaSeq 6000	PAIRED	PCR	VIRAL RNA	Severe acute respiratory syndrome coronavirus 2	Homo sapiens	ILLUMINA	2021-01-03	United Kingdom	Europe	40	4358.75	4006	0.979634	130339749
ERR5182935	PRJEB37886	AMPLICON	SAMEA7862675	ERX4987782	COG-UK/ALDP-EE0BAD	Illumina NovaSeq 6000	PAIRED	PCR	VIRAL RNA	Severe acute respiratory syndrome coronavirus 2	Homo sapiens	ILLUMINA	2021-01-02	United Kingdom	Europe	41	4503.37	4355	0.922215	134664421
ERR5182936	PRJEB37886	AMPLICON	SAMEA7862676	ERX4987783	COG-UK/ALDP-EE6D1A	Illumina NovaSeq 6000	PAIRED	PCR	VIRAL RNA	Severe acute respiratory syndrome coronavirus 2	Homo sapiens	ILLUMINA	2021-01-03	United Kingdom	Europe	31	4414.32	4114	0.96716	132001288
ERR5182937	PRJEB37886	AMPLICON	SAMEA7862677	ERX4987784	COG-UK/ALDP-EE1AFA	Illumina NovaSeq 6000	PAIRED	PCR	VIRAL RNA	Severe acute respiratory syndrome coronavirus 2	Homo sapiens	ILLUMINA	2021-01-02	United Kingdom	Europe	41	4508.06	4488	0.915728	134804456
ERR5182938	PRJEB37886	AMPLICON	SAMEA7862678	ERX4987785	COG-UK/ALDP-EE6CA4	Illumina NovaSeq 6000	PAIRED	PCR	VIRAL RNA	Severe acute respiratory syndrome coronavirus 2	Homo sapiens	ILLUMINA	2021-01-03	United Kingdom	Europe	46	4526.71	4289	0.936896	135362150
ERR5182939	PRJEB37886	AMPLICON	SAMEA7862679	ERX4987786	COG-UK/ALDP-EE1B15	Illumina NovaSeq 6000	PAIRED	PCR	VIRAL RNA	Severe acute respiratory syndrome coronavirus 2	Homo sapiens	ILLUMINA	2021-01-02	United Kingdom	Europe	44	4519.64	5351	0.833863	135150835
ERR5182940	PRJEB37886	AMPLICON	SAMEA7862680	ERX4987787	COG-UK/ALDP-EE6D29	Illumina NovaSeq 6000	PAIRED	PCR	VIRAL RNA	Severe acute respiratory syndrome coronavirus 2	Homo sapiens	ILLUMINA	2021-01-03	United Kingdom	Europe	32	4375.54	4082	0.967461	130841667
ERR5182941	PRJEB37886	AMPLICON	SAMEA7862681	ERX4987788	COG-UK/ALDP-EE1B60	Illumina NovaSeq 6000	PAIRED	PCR	VIRAL RNA	Severe acute respiratory syndrome coronavirus 2	Homo sapiens	ILLUMINA	2020-12-31	United Kingdom	Europe	42	4523.06	5250	0.855232	135253170
ERR5182942	PRJEB37886	AMPLICON	SAMEA7862682	ERX4987789	COG-UK/ALDP-EE6CB3	Illumina NovaSeq 6000	PAIRED	PCR	VIRAL RNA	Severe acute respiratory syndrome coronavirus 2	Homo sapiens	ILLUMINA	2021-01-03	United Kingdom	Europe	26	4304.81	4102	0.958232	128726845
ERR5182943	PRJEB37886	AMPLICON	SAMEA7862683	ERX4987790	COG-UK/ALDP-EE1ADC	Illumina NovaSeq 6000	PAIRED	PCR	VIRAL RNA	Severe acute respiratory syndrome coronavirus 2	Homo sapiens	ILLUMINA	2021-01-09	United Kingdom	Europe	91	3079.2	2728	0.945089	92077248
ERR5182944	PRJEB37886	AMPLICON	SAMEA7862684	ERX4987791	COG-UK/ALDP-EE6CD1	Illumina NovaSeq 6000	PAIRED	PCR	VIRAL RNA	Severe acute respiratory syndrome coronavirus 2	Homo sapiens	ILLUMINA	2021-01-03	United Kingdom	Europe	41	4647.63	8001	0.641374	138978002
ERR5182945	PRJEB37886	AMPLICON	SAMEA7862685	ERX4987792	COG-UK/ALDP-EE1FFB	Illumina NovaSeq 6000	PAIRED	PCR	VIRAL RNA	Severe acute respiratory syndrome coronavirus 2	Homo sapiens	ILLUMINA	2021-01-03	United Kingdom	Europe	44	4648.69	7678	0.65572	139009674
ERR5182946	PRJEB37886	AMPLICON	SAMEA7862686	ERX4987793	COG-UK/ALDP-EE4AAC	Illumina NovaSeq 6000	PAIRED	PCR	VIRAL RNA	Severe acute respiratory syndrome coronavirus 2	Homo sapiens	ILLUMINA	2021-01-04	United Kingdom	Europe	22	4516.03	4693	0.896398	135042924
ERR5182947	PRJEB37886	AMPLICON	SAMEA7862687	ERX4987794	COG-UK/ALDP-EE2051	Illumina NovaSeq 6000	PAIRED	PCR	VIRAL RNA	Severe acute respiratory syndrome coronavirus 2	Homo sapiens	ILLUMINA	2021-01-03	United Kingdom	Europe	79	3078.57	2582	0.954988	92058530
ERR5182948	PRJEB37886	AMPLICON	SAMEA7862688	ERX4987795	COG-UK/ALDP-EE4A60	Illumina NovaSeq 6000	PAIRED	PCR	VIRAL RNA	Severe acute respiratory syndrome coronavirus 2	Homo sapiens	ILLUMINA	2021-01-04	United Kingdom	Europe	22	4580.21	6512	0.718757	136961901
ERR5182949	PRJEB37886	AMPLICON	SAMEA7862689	ERX4987796	COG-UK/ALDP-EE2060	Illumina NovaSeq 6000	PAIRED	PCR	VIRAL RNA	Severe acute respiratory syndrome coronavirus 2	Homo sapiens	ILLUMINA	2021-01-03	United Kingdom	Europe	41	4536.27	5503	0.783333	135648026
ERR5182950	PRJEB37886	AMPLICON	SAMEA7862690	ERX4987797	COG-UK/ALDP-EE4981	Illumina NovaSeq 6000	PAIRED	PCR	VIRAL RNA	Severe acute respiratory syndrome coronavirus 2	Homo sapiens	ILLUMINA	2021-01-04	United Kingdom	Europe	70	1761.67	1147	0.914457	52679218
ERR5182951	PRJEB37886	AMPLICON	SAMEA7862691	ERX4987798	COG-UK/ALDP-EE207F	Illumina NovaSeq 6000	PAIRED	PCR	VIRAL RNA	Severe acute respiratory syndrome coronavirus 2	Homo sapiens	ILLUMINA	2021-01-03	United Kingdom	Europe	62	3032.71	2506	0.932047	90687104
ERR5182952	PRJEB37886	AMPLICON	SAMEA7862692	ERX4987799	COG-UK/ALDP-EE49CD	Illumina NovaSeq 6000	PAIRED	PCR	VIRAL RNA	Severe acute respiratory syndrome coronavirus 2	Homo sapiens	ILLUMINA	2021-01-04	United Kingdom	Europe	43	4466.12	4220	0.944353	133550346
ERR5182953	PRJEB37886	AMPLICON	SAMEA7862693	ERX4987800	COG-UK/ALDP-EE20AC	Illumina NovaSeq 6000	PAIRED	PCR	VIRAL RNA	Severe acute respiratory syndrome coronavirus 2	Homo sapiens	ILLUMINA	2021-01-03	United Kingdom	Europe	39	4512.63	5165	0.839213	134941226
ERR5182954	PRJEB37886	AMPLICON	SAMEA7862694	ERX4987801	COG-UK/ALDP-EE4A24	Illumina NovaSeq 6000	PAIRED	PCR	VIRAL RNA	Severe acute respiratory syndrome coronavirus 2	Homo sapiens	ILLUMINA	2021-01-04	United Kingdom	Europe	51	4405.77	4240	0.970003	131745828
ERR5182955	PRJEB37886	AMPLICON	SAMEA7862695	ERX4987802	COG-UK/ALDP-EE1F91	Illumina NovaSeq 6000	PAIRED	PCR	VIRAL RNA	Severe acute respiratory syndrome coronavirus 2	Homo sapiens	ILLUMINA	2021-01-03	United Kingdom	Europe	82	2382.8	1645	0.923854	71252853
ERR5182956	PRJEB37886	AMPLICON	SAMEA7862696	ERX4987803	COG-UK/ALDP-EE4945	Illumina NovaSeq 6000	PAIRED	PCR	VIRAL RNA	Severe acute respiratory syndrome coronavirus 2	Homo sapiens	ILLUMINA	2021-01-04	United Kingdom	Europe	42	4475.36	4226	0.952714	133826645
ERR5182957	PRJEB37886	AMPLICON	SAMEA7862697	ERX4987804	COG-UK/ALDP-EE0D98	Illumina NovaSeq 6000	PAIRED	PCR	VIRAL RNA	Severe acute respiratory syndrome coronavirus 2	Homo sapiens	ILLUMINA	2021-01-02	United Kingdom	Europe	41	4388.74	4304	0.928235	131236422
ERR5182958	PRJEB37886	AMPLICON	SAMEA7862698	ERX4987805	COG-UK/ALDP-EE4990	Illumina NovaSeq 6000	PAIRED	PCR	VIRAL RNA	Severe acute respiratory syndrome coronavirus 2	Homo sapiens	ILLUMINA	2021-01-04	United Kingdom	Europe	40	4511.13	5356	0.823463	134896201
ERR5182959	PRJEB37886	AMPLICON	SAMEA7862699	ERX4987806	COG-UK/ALDP-EE0D2F	Illumina NovaSeq 6000	PAIRED	PCR	VIRAL RNA	Severe acute respiratory syndrome coronavirus 2	Homo sapiens	ILLUMINA	2021-01-02	United Kingdom	Europe	43	4558.71	6238	0.721031	136319033
ERR5182960	PRJEB37886	AMPLICON	SAMEA7862700	ERX4987807	COG-UK/ALDP-EE49DC	Illumina NovaSeq 6000	PAIRED	PCR	VIRAL RNA	Severe acute respiratory syndrome coronavirus 2	Homo sapiens	ILLUMINA	2021-01-04	United Kingdom	Europe	47	4496.31	5222	0.808514	134453031
ERR5182961	PRJEB37886	AMPLICON	SAMEA7862701	ERX4987808	COG-UK/ALDP-EE6D38	Illumina NovaSeq 6000	PAIRED	PCR	VIRAL RNA	Severe acute respiratory syndrome coronavirus 2	Homo sapiens	ILLUMINA	2021-01-03	United Kingdom	Europe	65	2264.73	1712	0.934087	67722122
ERR5182962	PRJEB37886	AMPLICON	SAMEA7862702	ERX4987809	COG-UK/ALDP-EE1B33	Illumina NovaSeq 6000	PAIRED	PCR	VIRAL RNA	Severe acute respiratory syndrome coronavirus 2	Homo sapiens	ILLUMINA	2020-12-31	United Kingdom	Europe	43	3917.63	3611	0.995318	117148933
ERR5182963	PRJEB37886	AMPLICON	SAMEA7862703	ERX4987810	COG-UK/ALDP-EEAC0A	Illumina NovaSeq 6000	PAIRED	PCR	VIRAL RNA	Severe acute respiratory syndrome coronavirus 2	Homo sapiens	ILLUMINA	2021-01-03	United Kingdom	Europe	44	4520.25	4240	0.953851	135169049
ERR5182964	PRJEB37886	AMPLICON	SAMEA7862704	ERX4987811	COG-UK/ALDP-EE1B42	Illumina NovaSeq 6000	PAIRED	PCR	VIRAL RNA	Severe acute respiratory syndrome coronavirus 2	Homo sapiens	ILLUMINA	2021-01-02	United Kingdom	Europe	41	3752.2	3551	0.972745	112202047
ERR5182965	PRJEB37886	AMPLICON	SAMEA7862705	ERX4987812	COG-UK/ALDP-EEAC64	Illumina NovaSeq 6000	PAIRED	PCR	VIRAL RNA	Severe acute respiratory syndrome coronavirus 2	Homo sapiens	ILLUMINA	2021-01-03	United Kingdom	Europe	59	1429.78	916	0.877604	42754662
ERR5182966	PRJEB37886	AMPLICON	SAMEA7862706	ERX4987813	COG-UK/ALDP-EE1ABE	Illumina NovaSeq 6000	PAIRED	PCR	VIRAL RNA	Severe acute respiratory syndrome coronavirus 2	Homo sapiens	ILLUMINA	2021-01-02	United Kingdom	Europe	49	4454.25	4836	0.84316	133195289
ERR5182967	PRJEB37886	AMPLICON	SAMEA7862707	ERX4987814	COG-UK/ALDP-EEACDD	Illumina NovaSeq 6000	PAIRED	PCR	VIRAL RNA	Severe acute respiratory syndrome coronavirus 2	Homo sapiens	ILLUMINA	2021-01-03	United Kingdom	Europe	25	4483.18	4267	0.93723	134060630
ERR5182968	PRJEB37886	AMPLICON	SAMEA7862708	ERX4987815	COG-UK/ALDP-EE1B06	Illumina NovaSeq 6000	PAIRED	PCR	VIRAL RNA	Severe acute respiratory syndrome coronavirus 2	Homo sapiens	ILLUMINA	2021-01-01	United Kingdom	Europe	42	4440.93	4381	0.943685	132797063
ERR5182969	PRJEB37886	AMPLICON	SAMEA7862709	ERX4987816	COG-UK/ALDP-EEAC55	Illumina NovaSeq 6000	PAIRED	PCR	VIRAL RNA	Severe acute respiratory syndrome coronavirus 2	Homo sapiens	ILLUMINA	2021-01-03	United Kingdom	Europe	39	4428.45	4254	0.94937	132423845
ERR5182970	PRJEB37886	AMPLICON	SAMEA7862710	ERX4987817	COG-UK/ALDP-EE1B7F	Illumina NovaSeq 6000	PAIRED	PCR	VIRAL RNA	Severe acute respiratory syndrome coronavirus 2	Homo sapiens	ILLUMINA	2020-12-31	United Kingdom	Europe	43	4416.82	4210	0.981239	132076247
ERR5182971	PRJEB37886	AMPLICON	SAMEA7862711	ERX4987818	COG-UK/ALDP-EEAC73	Illumina NovaSeq 6000	PAIRED	PCR	VIRAL RNA	Severe acute respiratory syndrome coronavirus 2	Homo sapiens	ILLUMINA	2021-01-03	United Kingdom	Europe	22	4526.78	4324	0.928001	135364228
ERR5182972	PRJEB37886	AMPLICON	SAMEA7862712	ERX4987819	COG-UK/ALDP-EE1B9D	Illumina NovaSeq 6000	PAIRED	PCR	VIRAL RNA	Severe acute respiratory syndrome coronavirus 2	Homo sapiens	ILLUMINA	2021-01-01	United Kingdom	Europe	39	4470.57	4299	0.923787	133683310
ERR5182973	PRJEB37886	AMPLICON	SAMEA7862713	ERX4987820	COG-UK/ALDP-EEACEC	Illumina NovaSeq 6000	PAIRED	PCR	VIRAL RNA	Severe acute respiratory syndrome coronavirus 2	Homo sapiens	ILLUMINA	2021-01-03	United Kingdom	Europe	22	4480.42	4157	0.954453	133977925
ERR5182974	PRJEB37886	AMPLICON	SAMEA7862714	ERX4987821	COG-UK/ALDP-EE1AEB	Illumina NovaSeq 6000	PAIRED	PCR	VIRAL RNA	Severe acute respiratory syndrome coronavirus 2	Homo sapiens	ILLUMINA	2021-01-02	United Kingdom	Europe	72	534.745	263	0.677491	15990466
ERR5182975	PRJEB37886	AMPLICON	SAMEA7862715	ERX4987822	COG-UK/ALDP-EEAC37	Illumina NovaSeq 6000	PAIRED	PCR	VIRAL RNA	Severe acute respiratory syndrome coronavirus 2	Homo sapiens	ILLUMINA	2021-01-03	United Kingdom	Europe	20	4516.97	5689	0.786643	135070886
ERR5182976	PRJEB37886	AMPLICON	SAMEA7862716	ERX4987823	COG-UK/ALDP-EE0DA7	Illumina NovaSeq 6000	PAIRED	PCR	VIRAL RNA	Severe acute respiratory syndrome coronavirus 2	Homo sapiens	ILLUMINA	2021-01-02	United Kingdom	Europe	39	4525.45	5665	0.768752	135324606
ERR5182977	PRJEB37886	AMPLICON	SAMEA7862717	ERX4987824	COG-UK/ALDP-EE4ABB	Illumina NovaSeq 6000	PAIRED	PCR	VIRAL RNA	Severe acute respiratory syndrome coronavirus 2	Homo sapiens	ILLUMINA	2021-01-04	United Kingdom	Europe	46	4405.34	4119	0.961743	131732805
ERR5182978	PRJEB37886	AMPLICON	SAMEA7862718	ERX4987825	COG-UK/ALDP-EE0DF2	Illumina NovaSeq 6000	PAIRED	PCR	VIRAL RNA	Severe acute respiratory syndrome coronavirus 2	Homo sapiens	ILLUMINA	2021-01-02	United Kingdom	Europe	42	4502.45	5072	0.850517	134636906
ERR5182979	PRJEB37886	AMPLICON	SAMEA7862719	ERX4987826	COG-UK/ALDP-EE4954	Illumina NovaSeq 6000	PAIRED	PCR	VIRAL RNA	Severe acute respiratory syndrome coronavirus 2	Homo sapiens	ILLUMINA	2021-01-04	United Kingdom	Europe	45	4497.6	4344	0.909675	134491604
ERR5182980	PRJEB37886	AMPLICON	SAMEA7862720	ERX4987827	COG-UK/ALDP-EE0CD7	Illumina NovaSeq 6000	PAIRED	PCR	VIRAL RNA	Severe acute respiratory syndrome coronavirus 2	Homo sapiens	ILLUMINA	2021-01-01	United Kingdom	Europe	46	4091.69	3806	0.955322	122353729
ERR5182981	PRJEB37886	AMPLICON	SAMEA7862721	ERX4987828	COG-UK/ALDP-EE4918	Illumina NovaSeq 6000	PAIRED	PCR	VIRAL RNA	Severe acute respiratory syndrome coronavirus 2	Homo sapiens	ILLUMINA	2021-01-04	United Kingdom	Europe	43	4312.69	4010	0.97425	128962492
ERR5182982	PRJEB37886	AMPLICON	SAMEA7862722	ERX4987829	COG-UK/ALDP-EE0CF5	Illumina NovaSeq 6000	PAIRED	PCR	VIRAL RNA	Severe acute respiratory syndrome coronavirus 2	Homo sapiens	ILLUMINA	2020-12-31	United Kingdom	Europe	41	4527.82	5758	0.763067	135395478
ERR5182983	PRJEB37886	AMPLICON	SAMEA7862723	ERX4987830	COG-UK/ALDP-EE49EB	Illumina NovaSeq 6000	PAIRED	PCR	VIRAL RNA	Severe acute respiratory syndrome coronavirus 2	Homo sapiens	ILLUMINA	2021-01-04	United Kingdom	Europe	26	4532.6	4319	0.920342	135538255
ERR5182984	PRJEB37886	AMPLICON	SAMEA7862724	ERX4987831	COG-UK/ALDP-EE0D3E	Illumina NovaSeq 6000	PAIRED	PCR	VIRAL RNA	Severe acute respiratory syndrome coronavirus 2	Homo sapiens	ILLUMINA	2021-01-01	United Kingdom	Europe	42	4419.1	4335	0.93091	132144413
ERR5182985	PRJEB37886	AMPLICON	SAMEA7862725	ERX4987832	COG-UK/ALDP-EE4A33	Illumina NovaSeq 6000	PAIRED	PCR	VIRAL RNA	Severe acute respiratory syndrome coronavirus 2	Homo sapiens	ILLUMINA	2021-01-04	United Kingdom	Europe	40	4516.83	4882	0.887536	135066689
ERR5182986	PRJEB37886	AMPLICON	SAMEA7862726	ERX4987833	COG-UK/ALDP-EE0D5C	Illumina NovaSeq 6000	PAIRED	PCR	VIRAL RNA	Severe acute respiratory syndrome coronavirus 2	Homo sapiens	ILLUMINA	2021-01-02	United Kingdom	Europe	40	4463.61	4520	0.883824	133475380
ERR5182987	PRJEB37886	AMPLICON	SAMEA7862727	ERX4987834	COG-UK/ALDP-EE4A7F	Illumina NovaSeq 6000	PAIRED	PCR	VIRAL RNA	Severe acute respiratory syndrome coronavirus 2	Homo sapiens	ILLUMINA	2021-01-04	United Kingdom	Europe	58	4494.6	4661	0.88038	134401916
ERR5182988	PRJEB37886	AMPLICON	SAMEA7862728	ERX4987835	COG-UK/ALDP-EE0DB6	Illumina NovaSeq 6000	PAIRED	PCR	VIRAL RNA	Severe acute respiratory syndrome coronavirus 2	Homo sapiens	ILLUMINA	2021-01-02	United Kingdom	Europe	44	4409.31	4315	0.904993	131851652
ERR5182989	PRJEB37886	AMPLICON	SAMEA7862729	ERX4987836	COG-UK/ALDP-EE1B8E	Illumina NovaSeq 6000	PAIRED	PCR	VIRAL RNA	Severe acute respiratory syndrome coronavirus 2	Homo sapiens	ILLUMINA	2020-12-31	United Kingdom	Europe	36	4515.87	4380	0.92255	135038155
ERR5182990	PRJEB37886	AMPLICON	SAMEA7862730	ERX4987837	COG-UK/ALDP-EEAC82	Illumina NovaSeq 6000	PAIRED	PCR	VIRAL RNA	Severe acute respiratory syndrome coronavirus 2	Homo sapiens	ILLUMINA	2021-01-03	United Kingdom	Europe	40	4377.13	4078	0.980035	130889393
ERR5182991	PRJEB37886	AMPLICON	SAMEA7862731	ERX4987838	COG-UK/ALDP-EE1ACD	Illumina NovaSeq 6000	PAIRED	PCR	VIRAL RNA	Severe acute respiratory syndrome coronavirus 2	Homo sapiens	ILLUMINA	2021-01-02	United Kingdom	Europe	44	4467.59	4144	0.962345	133594414
ERR5182992	PRJEB37886	AMPLICON	SAMEA7862732	ERX4987839	COG-UK/ALDP-EEABD0	Illumina NovaSeq 6000	PAIRED	PCR	VIRAL RNA	Severe acute respiratory syndrome coronavirus 2	Homo sapiens	ILLUMINA	2021-01-03	United Kingdom	Europe	43	4526.53	4465	0.914122	135356766
ERR5182993	PRJEB37886	AMPLICON	SAMEA7862733	ERX4987840	COG-UK/ALDP-EE1B51	Illumina NovaSeq 6000	PAIRED	PCR	VIRAL RNA	Severe acute respiratory syndrome coronavirus 2	Homo sapiens	ILLUMINA	2020-12-31	United Kingdom	Europe	41	4497.84	4753	0.875263	134498800
ERR5182994	PRJEB37886	AMPLICON	SAMEA7862734	ERX4987841	COG-UK/ALDP-EEAC91	Illumina NovaSeq 6000	PAIRED	PCR	VIRAL RNA	Severe acute respiratory syndrome coronavirus 2	Homo sapiens	ILLUMINA	2021-01-03	United Kingdom	Europe	45	4443.13	4102	0.96298	132862827
ERR5182995	PRJEB37886	AMPLICON	SAMEA7862735	ERX4987842	COG-UK/ALDP-EE61B4	Illumina NovaSeq 6000	PAIRED	PCR	VIRAL RNA	Severe acute respiratory syndrome coronavirus 2	Homo sapiens	ILLUMINA	2020-12-31	United Kingdom	Europe	48	4364.51	4055	0.977895	130511801
ERR5182996	PRJEB37886	AMPLICON	SAMEA7862736	ERX4987843	COG-UK/ALDP-EEAC19	Illumina NovaSeq 6000	PAIRED	PCR	VIRAL RNA	Severe acute respiratory syndrome coronavirus 2	Homo sapiens	ILLUMINA	2021-01-03	United Kingdom	Europe	46	4408.18	4142	0.988329	131817956
ERR5182997	PRJEB37886	AMPLICON	SAMEA7862737	ERX4987844	COG-UK/ALDP-EE620C	Illumina NovaSeq 6000	PAIRED	PCR	VIRAL RNA	Severe acute respiratory syndrome coronavirus 2	Homo sapiens	ILLUMINA	2020-12-31	United Kingdom	Europe	42	4470.12	4360	0.934354	133669858
ERR5182998	PRJEB37886	AMPLICON	SAMEA7862738	ERX4987845	COG-UK/ALDP-EEAD16	Illumina NovaSeq 6000	PAIRED	PCR	VIRAL RNA	Severe acute respiratory syndrome coronavirus 2	Homo sapiens	ILLUMINA	2021-01-03	United Kingdom	Europe	39	4524.41	5407	0.832124	135293352
ERR5182999	PRJEB37886	AMPLICON	SAMEA7862739	ERX4987846	COG-UK/ALDP-EE61C3	Illumina NovaSeq 6000	PAIRED	PCR	VIRAL RNA	Severe acute respiratory syndrome coronavirus 2	Homo sapiens	ILLUMINA	2020-12-30	United Kingdom	Europe	44	4438.95	4268	0.92673	132737958
ERR5183000	PRJEB37886	AMPLICON	SAMEA7862740	ERX4987847	COG-UK/ALDP-EEACA0	Illumina NovaSeq 6000	PAIRED	PCR	VIRAL RNA	Severe acute respiratory syndrome coronavirus 2	Homo sapiens	ILLUMINA	2021-01-03	United Kingdom	Europe	44	4501.94	4395	0.90011	134621649
ERR5183001	PRJEB37886	AMPLICON	SAMEA7862741	ERX4987848	COG-UK/ALDP-EEABEF	Illumina NovaSeq 6000	PAIRED	PCR	VIRAL RNA	Severe acute respiratory syndrome coronavirus 2	Homo sapiens	ILLUMINA	2021-01-03	United Kingdom	Europe	37	4514.39	4779	0.855433	134993891
ERR5183002	PRJEB37886	AMPLICON	SAMEA7862742	ERX4987849	COG-UK/ALDP-EE6178	Illumina NovaSeq 6000	PAIRED	PCR	VIRAL RNA	Severe acute respiratory syndrome coronavirus 2	Homo sapiens	ILLUMINA	2021-01-02	United Kingdom	Europe	43	4404.48	4295	0.948835	131707246
ERR5183003	PRJEB37886	AMPLICON	SAMEA7862743	ERX4987850	COG-UK/ALDP-EEAC46	Illumina NovaSeq 6000	PAIRED	PCR	VIRAL RNA	Severe acute respiratory syndrome coronavirus 2	Homo sapiens	ILLUMINA	2021-01-03	United Kingdom	Europe	100	2434.34	2157	0.934622	72794085
ERR5183004	PRJEB37886	AMPLICON	SAMEA7862744	ERX4987851	COG-UK/ALDP-EE0D6B	Illumina NovaSeq 6000	PAIRED	PCR	VIRAL RNA	Severe acute respiratory syndrome coronavirus 2	Homo sapiens	ILLUMINA	2021-01-02	United Kingdom	Europe	47	4496.24	5393	0.805438	134450995
ERR5183005	PRJEB37886	AMPLICON	SAMEA7862745	ERX4987852	COG-UK/ALDP-EE49AF	Illumina NovaSeq 6000	PAIRED	PCR	VIRAL RNA	Severe acute respiratory syndrome coronavirus 2	Homo sapiens	ILLUMINA	2021-01-04	United Kingdom	Europe	41	4487.15	4391	0.905394	134179154
ERR5183006	PRJEB37886	AMPLICON	SAMEA7862746	ERX4987853	COG-UK/ALDP-EE0CE6	Illumina NovaSeq 6000	PAIRED	PCR	VIRAL RNA	Severe acute respiratory syndrome coronavirus 2	Homo sapiens	ILLUMINA	2020-12-31	United Kingdom	Europe	45	4542.74	5644	0.807979	135841572
ERR5183007	PRJEB37886	AMPLICON	SAMEA7862747	ERX4987854	COG-UK/ALDP-EE4A42	Illumina NovaSeq 6000	PAIRED	PCR	VIRAL RNA	Severe acute respiratory syndrome coronavirus 2	Homo sapiens	ILLUMINA	2021-01-04	United Kingdom	Europe	62	2442.05	1778	0.934087	73024735
ERR5183008	PRJEB37886	AMPLICON	SAMEA7862748	ERX4987855	COG-UK/ALDP-EE4A8E	Illumina NovaSeq 6000	PAIRED	PCR	VIRAL RNA	Severe acute respiratory syndrome coronavirus 2	Homo sapiens	ILLUMINA	2021-01-04	United Kingdom	Europe	29	4376.31	3977	0.975019	130864799
ERR5183009	PRJEB37886	AMPLICON	SAMEA7862749	ERX4987856	COG-UK/ALDP-EE0D01	Illumina NovaSeq 6000	PAIRED	PCR	VIRAL RNA	Severe acute respiratory syndrome coronavirus 2	Homo sapiens	ILLUMINA	2021-01-02	United Kingdom	Europe	42	4485.24	4383	0.944454	134122267
ERR5183010	PRJEB37886	AMPLICON	SAMEA7862750	ERX4987857	COG-UK/ALDP-EE4927	Illumina NovaSeq 6000	PAIRED	PCR	VIRAL RNA	Severe acute respiratory syndrome coronavirus 2	Homo sapiens	ILLUMINA	2021-01-04	United Kingdom	Europe	45	4478.07	4324	0.934756	133907663
ERR5183011	PRJEB37886	AMPLICON	SAMEA7862751	ERX4987858	COG-UK/ALDP-EE0D7A	Illumina NovaSeq 6000	PAIRED	PCR	VIRAL RNA	Severe acute respiratory syndrome coronavirus 2	Homo sapiens	ILLUMINA	2021-01-02	United Kingdom	Europe	45	4506.58	5095	0.856937	134760319
ERR5183012	PRJEB37886	AMPLICON	SAMEA7862752	ERX4987859	COG-UK/ALDP-EE4A15	Illumina NovaSeq 6000	PAIRED	PCR	VIRAL RNA	Severe acute respiratory syndrome coronavirus 2	Homo sapiens	ILLUMINA	2021-01-04	United Kingdom	Europe	42	4502.8	4227	0.945223	134647301
ERR5183013	PRJEB37886	AMPLICON	SAMEA7862753	ERX4987860	COG-UK/ALDP-EE0DC5	Illumina NovaSeq 6000	PAIRED	PCR	VIRAL RNA	Severe acute respiratory syndrome coronavirus 2	Homo sapiens	ILLUMINA	2021-01-02	United Kingdom	Europe	46	4466.19	4397	0.88339	133552534
ERR5183014	PRJEB37886	AMPLICON	SAMEA7862754	ERX4987861	COG-UK/ALDP-EE0D89	Illumina NovaSeq 6000	PAIRED	PCR	VIRAL RNA	Severe acute respiratory syndrome coronavirus 2	Homo sapiens	ILLUMINA	2021-01-02	United Kingdom	Europe	42	4474.29	4422	0.900645	133794800
ERR5183015	PRJEB37886	AMPLICON	SAMEA7862755	ERX4987862	COG-UK/ALDP-EE2859	Illumina NovaSeq 6000	PAIRED	PCR	VIRAL RNA	Severe acute respiratory syndrome coronavirus 2	Homo sapiens	ILLUMINA	2021-01-02	United Kingdom	Europe	40	4072.66	3849	0.987292	121784665
ERR5183016	PRJEB37886	AMPLICON	SAMEA7862756	ERX4987863	COG-UK/ALDP-EE0E0E	Illumina NovaSeq 6000	PAIRED	PCR	VIRAL RNA	Severe acute respiratory syndrome coronavirus 2	Homo sapiens	ILLUMINA	2021-01-01	United Kingdom	Europe	44	4562.36	5959	0.749758	136428157
ERR5183017	PRJEB37886	AMPLICON	SAMEA7862757	ERX4987864	COG-UK/ALDP-EE2895	Illumina NovaSeq 6000	PAIRED	PCR	VIRAL RNA	Severe acute respiratory syndrome coronavirus 2	Homo sapiens	ILLUMINA	2020-12-31	United Kingdom	Europe	44	4631.47	7059	0.681236	138494830
ERR5183018	PRJEB37886	AMPLICON	SAMEA7862758	ERX4987865	COG-UK/ALDP-EEACBF	Illumina NovaSeq 6000	PAIRED	PCR	VIRAL RNA	Severe acute respiratory syndrome coronavirus 2	Homo sapiens	ILLUMINA	2021-01-03	United Kingdom	Europe	41	4508.4	5319	0.826639	134814800
ERR5183019	PRJEB37886	AMPLICON	SAMEA7862759	ERX4987866	COG-UK/ALDP-EE621B	Illumina NovaSeq 6000	PAIRED	PCR	VIRAL RNA	Severe acute respiratory syndrome coronavirus 2	Homo sapiens	ILLUMINA	2020-12-31	United Kingdom	Europe	39	4491.36	4261	0.949336	134305282
ERR5183020	PRJEB37886	AMPLICON	SAMEA7862760	ERX4987867	COG-UK/ALDP-EE613C	Illumina NovaSeq 6000	PAIRED	PCR	VIRAL RNA	Severe acute respiratory syndrome coronavirus 2	Homo sapiens	ILLUMINA	2020-12-31	United Kingdom	Europe	48	4514.38	4281	0.944554	134993603
ERR5183021	PRJEB37886	AMPLICON	SAMEA7862761	ERX4987868	COG-UK/ALDP-EEACFB	Illumina NovaSeq 6000	PAIRED	PCR	VIRAL RNA	Severe acute respiratory syndrome coronavirus 2	Homo sapiens	ILLUMINA	2021-01-03	United Kingdom	Europe	24	4426.1	4111	0.981507	132353596
ERR5183022	PRJEB37886	AMPLICON	SAMEA7862762	ERX4987869	COG-UK/ALDP-EE61D2	Illumina NovaSeq 6000	PAIRED	PCR	VIRAL RNA	Severe acute respiratory syndrome coronavirus 2	Homo sapiens	ILLUMINA	2021-01-02	United Kingdom	Europe	45	4496.3	4245	0.948935	134452843
ERR5183023	PRJEB37886	AMPLICON	SAMEA7862763	ERX4987870	COG-UK/ALDP-EEACCE	Illumina NovaSeq 6000	PAIRED	PCR	VIRAL RNA	Severe acute respiratory syndrome coronavirus 2	Homo sapiens	ILLUMINA	2021-01-03	United Kingdom	Europe	22	4349.76	4126	0.995954	130070851
ERR5183024	PRJEB37886	AMPLICON	SAMEA7862764	ERX4987871	COG-UK/ALDP-EEAD07	Illumina NovaSeq 6000	PAIRED	PCR	VIRAL RNA	Severe acute respiratory syndrome coronavirus 2	Homo sapiens	ILLUMINA	2021-01-03	United Kingdom	Europe	46	4524.07	4285	0.923452	135283264
ERR5183025	PRJEB37886	AMPLICON	SAMEA7862765	ERX4987872	COG-UK/ALDP-EE6187	Illumina NovaSeq 6000	PAIRED	PCR	VIRAL RNA	Severe acute respiratory syndrome coronavirus 2	Homo sapiens	ILLUMINA	2021-01-02	United Kingdom	Europe	26	4480.73	4513	0.879243	133987365
ERR5183026	PRJEB37886	AMPLICON	SAMEA7862766	ERX4987873	COG-UK/ALDP-EEABFE	Illumina NovaSeq 6000	PAIRED	PCR	VIRAL RNA	Severe acute respiratory syndrome coronavirus 2	Homo sapiens	ILLUMINA	2021-01-03	United Kingdom	Europe	32	4531.91	4447	0.912651	135517772
ERR5183027	PRJEB37886	AMPLICON	SAMEA7862767	ERX4987874	COG-UK/ALDP-EE60A8	Illumina NovaSeq 6000	PAIRED	PCR	VIRAL RNA	Severe acute respiratory syndrome coronavirus 2	Homo sapiens	ILLUMINA	2020-12-31	United Kingdom	Europe	101	2556.31	2104	0.926496	76441257
ERR5183028	PRJEB37886	AMPLICON	SAMEA7862768	ERX4987875	COG-UK/ALDP-EEAC28	Illumina NovaSeq 6000	PAIRED	PCR	VIRAL RNA	Severe acute respiratory syndrome coronavirus 2	Homo sapiens	ILLUMINA	2021-01-03	United Kingdom	Europe	127	1869.36	1310	0.925058	55899525
ERR5183029	PRJEB37886	AMPLICON	SAMEA7862769	ERX4987876	COG-UK/ALDP-EE60E4	Illumina NovaSeq 6000	PAIRED	PCR	VIRAL RNA	Severe acute respiratory syndrome coronavirus 2	Homo sapiens	ILLUMINA	2020-12-31	United Kingdom	Europe	45	4483.89	5045	0.847507	134081667
ERR5183030	PRJEB37886	AMPLICON	SAMEA7862770	ERX4987877	COG-UK/ALDP-EE7326	Illumina NovaSeq 6000	PAIRED	PCR	VIRAL RNA	Severe acute respiratory syndrome coronavirus 2	Homo sapiens	ILLUMINA	2021-01-03	United Kingdom	Europe	25	4558.85	6057	0.726181	136323324
ERR5183031	PRJEB37886	AMPLICON	SAMEA7862771	ERX4987878	COG-UK/ALDP-EE0DD4	Illumina NovaSeq 6000	PAIRED	PCR	VIRAL RNA	Severe acute respiratory syndrome coronavirus 2	Homo sapiens	ILLUMINA	2021-01-02	United Kingdom	Europe	46	4489.39	4505	0.887637	134246274
ERR5183032	PRJEB37886	AMPLICON	SAMEA7862772	ERX4987879	COG-UK/ALDP-EE2956	Illumina NovaSeq 6000	PAIRED	PCR	VIRAL RNA	Severe acute respiratory syndrome coronavirus 2	Homo sapiens	ILLUMINA	2021-01-02	United Kingdom	Europe	40	4520.05	4571	0.890713	135163195
ERR5183033	PRJEB37886	AMPLICON	SAMEA7862773	ERX4987880	COG-UK/ALDP-EE0D10	Illumina NovaSeq 6000	PAIRED	PCR	VIRAL RNA	Severe acute respiratory syndrome coronavirus 2	Homo sapiens	ILLUMINA	2020-12-31	United Kingdom	Europe	40	4516.42	4975	0.835836	135054510
ERR5183034	PRJEB37886	AMPLICON	SAMEA7862774	ERX4987881	COG-UK/ALDP-EE28A4	Illumina NovaSeq 6000	PAIRED	PCR	VIRAL RNA	Severe acute respiratory syndrome coronavirus 2	Homo sapiens	ILLUMINA	2021-01-02	United Kingdom	Europe	23	4521.75	4555	0.927131	135213908
ERR5183035	PRJEB37886	AMPLICON	SAMEA7862775	ERX4987882	COG-UK/ALDP-EE0DE3	Illumina NovaSeq 6000	PAIRED	PCR	VIRAL RNA	Severe acute respiratory syndrome coronavirus 2	Homo sapiens	ILLUMINA	2020-12-31	United Kingdom	Europe	44	4048.44	3791	0.96492	121060605
ERR5183036	PRJEB37886	AMPLICON	SAMEA7862776	ERX4987883	COG-UK/ALDP-EE291A	Illumina NovaSeq 6000	PAIRED	PCR	VIRAL RNA	Severe acute respiratory syndrome coronavirus 2	Homo sapiens	ILLUMINA	2020-12-31	United Kingdom	Europe	39	4522.25	5399	0.816975	135228701
ERR5183037	PRJEB37886	AMPLICON	SAMEA7862777	ERX4987884	COG-UK/ALDP-EE5847	Illumina NovaSeq 6000	PAIRED	PCR	VIRAL RNA	Severe acute respiratory syndrome coronavirus 2	Homo sapiens	ILLUMINA	2020-12-31	United Kingdom	Europe	41	4506.13	4735	0.89282	134746677
ERR5183038	PRJEB37886	AMPLICON	SAMEA7862778	ERX4987885	COG-UK/ALDP-EE2965	Illumina NovaSeq 6000	PAIRED	PCR	VIRAL RNA	Severe acute respiratory syndrome coronavirus 2	Homo sapiens	ILLUMINA	2021-01-01	United Kingdom	Europe	44	4455.99	4106	0.971374	133247509
ERR5183039	PRJEB37886	AMPLICON	SAMEA7862779	ERX4987886	COG-UK/ALDP-EE2974	Illumina NovaSeq 6000	PAIRED	PCR	VIRAL RNA	Severe acute respiratory syndrome coronavirus 2	Homo sapiens	ILLUMINA	2020-12-31	United Kingdom	Europe	38	4455.72	4226	0.962345	133239298
ERR5183040	PRJEB37886	AMPLICON	SAMEA7862780	ERX4987887	COG-UK/ALDP-EE5917	Illumina NovaSeq 6000	PAIRED	PCR	VIRAL RNA	Severe acute respiratory syndrome coronavirus 2	Homo sapiens	ILLUMINA	2021-01-01	United Kingdom	Europe	49	4460.98	4754	0.870046	133396631
ERR5183041	PRJEB37886	AMPLICON	SAMEA7862781	ERX4987888	COG-UK/ALDP-EE5935	Illumina NovaSeq 6000	PAIRED	PCR	VIRAL RNA	Severe acute respiratory syndrome coronavirus 2	Homo sapiens	ILLUMINA	2021-01-02	United Kingdom	Europe	46	4522.86	5603	0.764104	135247196
ERR5183042	PRJEB37886	AMPLICON	SAMEA7862782	ERX4987889	COG-UK/ALDP-EE27F2	Illumina NovaSeq 6000	PAIRED	PCR	VIRAL RNA	Severe acute respiratory syndrome coronavirus 2	Homo sapiens	ILLUMINA	2021-01-01	United Kingdom	Europe	42	4503.8	5276	0.828947	134677181
ERR5183043	PRJEB37886	AMPLICON	SAMEA7862783	ERX4987890	COG-UK/ALDP-EE2868	Illumina NovaSeq 6000	PAIRED	PCR	VIRAL RNA	Severe acute respiratory syndrome coronavirus 2	Homo sapiens	ILLUMINA	2021-01-02	United Kingdom	Europe	49	3868.16	3395	0.982376	115669469
ERR5183044	PRJEB37886	AMPLICON	SAMEA7862784	ERX4987891	COG-UK/ALDP-EE614B	Illumina NovaSeq 6000	PAIRED	PCR	VIRAL RNA	Severe acute respiratory syndrome coronavirus 2	Homo sapiens	ILLUMINA	2020-12-31	United Kingdom	Europe	42	4477.25	4430	0.9483	133883256
ERR5183045	PRJEB37886	AMPLICON	SAMEA7862785	ERX4987892	COG-UK/ALDP-EE7265	Illumina NovaSeq 6000	PAIRED	PCR	VIRAL RNA	Severe acute respiratory syndrome coronavirus 2	Homo sapiens	ILLUMINA	2021-01-03	United Kingdom	Europe	52	3833.35	3495	0.977159	114628752
ERR5183046	PRJEB37886	AMPLICON	SAMEA7862786	ERX4987893	COG-UK/ALDP-EE6196	Illumina NovaSeq 6000	PAIRED	PCR	VIRAL RNA	Severe acute respiratory syndrome coronavirus 2	Homo sapiens	ILLUMINA	2021-01-02	United Kingdom	Europe	40	4563.23	5620	0.792763	136454292
ERR5183047	PRJEB37886	AMPLICON	SAMEA7862787	ERX4987894	COG-UK/ALDP-EE72B0	Illumina NovaSeq 6000	PAIRED	PCR	VIRAL RNA	Severe acute respiratory syndrome coronavirus 2	Homo sapiens	ILLUMINA	2021-01-03	United Kingdom	Europe	45	4503.45	4981	0.870013	134666608
ERR5183048	PRJEB37886	AMPLICON	SAMEA7862788	ERX4987895	COG-UK/ALDP-EE61E1	Illumina NovaSeq 6000	PAIRED	PCR	VIRAL RNA	Severe acute respiratory syndrome coronavirus 2	Homo sapiens	ILLUMINA	2020-12-31	United Kingdom	Europe	41	4453.89	4233	0.949303	133184692
ERR5183049	PRJEB37886	AMPLICON	SAMEA7862789	ERX4987896	COG-UK/ALDP-EE72FC	Illumina NovaSeq 6000	PAIRED	PCR	VIRAL RNA	Severe acute respiratory syndrome coronavirus 2	Homo sapiens	ILLUMINA	2021-01-03	United Kingdom	Europe	34	2570.58	1853	0.934722	76868079
ERR5183050	PRJEB37886	AMPLICON	SAMEA7862790	ERX4987897	COG-UK/ALDP-EE61A5	Illumina NovaSeq 6000	PAIRED	PCR	VIRAL RNA	Severe acute respiratory syndrome coronavirus 2	Homo sapiens	ILLUMINA	2020-12-31	United Kingdom	Europe	28	4532.18	4583	0.888673	135525910
ERR5183051	PRJEB37886	AMPLICON	SAMEA7862791	ERX4987898	COG-UK/ALDP-EE7274	Illumina NovaSeq 6000	PAIRED	PCR	VIRAL RNA	Severe acute respiratory syndrome coronavirus 2	Homo sapiens	ILLUMINA	2021-01-03	United Kingdom	Europe	45	4499.25	4799	0.883858	134540946
ERR5183052	PRJEB37886	AMPLICON	SAMEA7862792	ERX4987899	COG-UK/ALDP-EE60B7	Illumina NovaSeq 6000	PAIRED	PCR	VIRAL RNA	Severe acute respiratory syndrome coronavirus 2	Homo sapiens	ILLUMINA	2020-12-31	United Kingdom	Europe	38	4515.78	4387	0.931144	135035223
ERR5183053	PRJEB37886	AMPLICON	SAMEA7862793	ERX4987900	COG-UK/ALDP-EE73BD	Illumina NovaSeq 6000	PAIRED	PCR	VIRAL RNA	Severe acute respiratory syndrome coronavirus 2	Homo sapiens	ILLUMINA	2021-01-03	United Kingdom	Europe	40	4490.78	4331	0.928101	134287749
ERR5183054	PRJEB37886	AMPLICON	SAMEA7862794	ERX4987901	COG-UK/ALDP-EE61F0	Illumina NovaSeq 6000	PAIRED	PCR	VIRAL RNA	Severe acute respiratory syndrome coronavirus 2	Homo sapiens	ILLUMINA	2021-01-01	United Kingdom	Europe	38	4397.55	4102	0.970471	131499979
ERR5183055	PRJEB37886	AMPLICON	SAMEA7862795	ERX4987902	COG-UK/ALDP-EE7283	Illumina NovaSeq 6000	PAIRED	PCR	VIRAL RNA	Severe acute respiratory syndrome coronavirus 2	Homo sapiens	ILLUMINA	2021-01-03	United Kingdom	Europe	44	4501.65	4933	0.874461	134612908
ERR5183056	PRJEB37886	AMPLICON	SAMEA7862796	ERX4987903	COG-UK/ALDP-EE60C6	Illumina NovaSeq 6000	PAIRED	PCR	VIRAL RNA	Severe acute respiratory syndrome coronavirus 2	Homo sapiens	ILLUMINA	2021-01-02	United Kingdom	Europe	40	4587.16	6539	0.7113	137169884
ERR5183057	PRJEB37886	AMPLICON	SAMEA7862797	ERX4987904	COG-UK/ALDP-EE72CF	Illumina NovaSeq 6000	PAIRED	PCR	VIRAL RNA	Severe acute respiratory syndrome coronavirus 2	Homo sapiens	ILLUMINA	2021-01-03	United Kingdom	Europe	42	4526.92	4753	0.892185	135368486
ERR5183058	PRJEB37886	AMPLICON	SAMEA7862798	ERX4987905	COG-UK/ALDP-EE622A	Illumina NovaSeq 6000	PAIRED	PCR	VIRAL RNA	Severe acute respiratory syndrome coronavirus 2	Homo sapiens	ILLUMINA	2021-01-02	United Kingdom	Europe	40	4652.47	7813	0.644417	139122701
ERR5183059	PRJEB37886	AMPLICON	SAMEA7862799	ERX4987906	COG-UK/ALDP-EE72DE	Illumina NovaSeq 6000	PAIRED	PCR	VIRAL RNA	Severe acute respiratory syndrome coronavirus 2	Homo sapiens	ILLUMINA	2021-01-03	United Kingdom	Europe	45	4419.3	4358	0.943183	132150400
ERR5183060	PRJEB37886	AMPLICON	SAMEA7862800	ERX4987907	COG-UK/ALDP-EE58DE	Illumina NovaSeq 6000	PAIRED	PCR	VIRAL RNA	Severe acute respiratory syndrome coronavirus 2	Homo sapiens	ILLUMINA	2020-12-31	United Kingdom	Europe	49	4605.52	6715	0.671438	137718966
ERR5183061	PRJEB37886	AMPLICON	SAMEA7862801	ERX4987908	COG-UK/ALDP-EE280E	Illumina NovaSeq 6000	PAIRED	PCR	VIRAL RNA	Severe acute respiratory syndrome coronavirus 2	Homo sapiens	ILLUMINA	2021-01-02	United Kingdom	Europe	46	4427.3	4053	0.952078	132389459
ERR5183062	PRJEB37886	AMPLICON	SAMEA7862802	ERX4987909	COG-UK/ALDP-EE5856	Illumina NovaSeq 6000	PAIRED	PCR	VIRAL RNA	Severe acute respiratory syndrome coronavirus 2	Homo sapiens	ILLUMINA	2020-12-31	United Kingdom	Europe	44	4461.91	4324	0.934856	133424545
ERR5183063	PRJEB37886	AMPLICON	SAMEA7862803	ERX4987910	COG-UK/ALDP-EE28B3	Illumina NovaSeq 6000	PAIRED	PCR	VIRAL RNA	Severe acute respiratory syndrome coronavirus 2	Homo sapiens	ILLUMINA	2020-12-31	United Kingdom	Europe	38	4484.25	4500	0.912049	134092612
ERR5183064	PRJEB37886	AMPLICON	SAMEA7862804	ERX4987911	COG-UK/ALDP-EE58ED	Illumina NovaSeq 6000	PAIRED	PCR	VIRAL RNA	Severe acute respiratory syndrome coronavirus 2	Homo sapiens	ILLUMINA	2021-01-02	United Kingdom	Europe	43	4563.22	5322	0.773033	136453975
ERR5183065	PRJEB37886	AMPLICON	SAMEA7862805	ERX4987912	COG-UK/ALDP-EE2983	Illumina NovaSeq 6000	PAIRED	PCR	VIRAL RNA	Severe acute respiratory syndrome coronavirus 2	Homo sapiens	ILLUMINA	2021-01-02	United Kingdom	Europe	45	4455.2	4799	0.8661	133223823
ERR5183066	PRJEB37886	AMPLICON	SAMEA7862806	ERX4987913	COG-UK/ALDP-EE58FC	Illumina NovaSeq 6000	PAIRED	PCR	VIRAL RNA	Severe acute respiratory syndrome coronavirus 2	Homo sapiens	ILLUMINA	2021-01-02	United Kingdom	Europe	43	4362.32	4039	0.974284	130446446
ERR5183067	PRJEB37886	AMPLICON	SAMEA7862807	ERX4987914	COG-UK/ALDP-EE282C	Illumina NovaSeq 6000	PAIRED	PCR	VIRAL RNA	Severe acute respiratory syndrome coronavirus 2	Homo sapiens	ILLUMINA	2021-01-02	United Kingdom	Europe	40	4480.58	4251	0.957295	133982698
ERR5183068	PRJEB37886	AMPLICON	SAMEA7862808	ERX4987915	COG-UK/ALDP-EE5953	Illumina NovaSeq 6000	PAIRED	PCR	VIRAL RNA	Severe acute respiratory syndrome coronavirus 2	Homo sapiens	ILLUMINA	2021-01-02	United Kingdom	Europe	49	4487.47	4894	0.866201	134188691
ERR5183069	PRJEB37886	AMPLICON	SAMEA7862809	ERX4987916	COG-UK/ALDP-EE28C2	Illumina NovaSeq 6000	PAIRED	PCR	VIRAL RNA	Severe acute respiratory syndrome coronavirus 2	Homo sapiens	ILLUMINA	2021-01-02	United Kingdom	Europe	113	798.882	375	0.75464	23888966
ERR5183070	PRJEB37886	AMPLICON	SAMEA7862810	ERX4987917	COG-UK/ALDP-EE5971	Illumina NovaSeq 6000	PAIRED	PCR	VIRAL RNA	Severe acute respiratory syndrome coronavirus 2	Homo sapiens	ILLUMINA	2021-01-01	United Kingdom	Europe	42	4467.98	4246	0.948266	133605939
ERR5183071	PRJEB37886	AMPLICON	SAMEA7862811	ERX4987918	COG-UK/ALDP-EE2929	Illumina NovaSeq 6000	PAIRED	PCR	VIRAL RNA	Severe acute respiratory syndrome coronavirus 2	Homo sapiens	ILLUMINA	2021-01-02	United Kingdom	Europe	47	4568.23	5195	0.812427	136603899
ERR5183072	PRJEB37886	AMPLICON	SAMEA7862812	ERX4987919	COG-UK/ALDP-EE5865	Illumina NovaSeq 6000	PAIRED	PCR	VIRAL RNA	Severe acute respiratory syndrome coronavirus 2	Homo sapiens	ILLUMINA	2020-12-31	United Kingdom	Europe	105	2814.36	2361	0.951577	84157860
ERR5183073	PRJEB37886	AMPLICON	SAMEA7862813	ERX4987920	COG-UK/ALDP-EE283B	Illumina NovaSeq 6000	PAIRED	PCR	VIRAL RNA	Severe acute respiratory syndrome coronavirus 2	Homo sapiens	ILLUMINA	2021-01-02	United Kingdom	Europe	39	4624.64	7232	0.67632	138290658
ERR5183074	PRJEB37886	AMPLICON	SAMEA7862814	ERX4987921	COG-UK/ALDP-EE58A1	Illumina NovaSeq 6000	PAIRED	PCR	VIRAL RNA	Severe acute respiratory syndrome coronavirus 2	Homo sapiens	ILLUMINA	2021-01-02	United Kingdom	Europe	41	4616.86	6271	0.711634	138058043
ERR5183075	PRJEB37886	AMPLICON	SAMEA7862815	ERX4987922	COG-UK/ALDP-EE2938	Illumina NovaSeq 6000	PAIRED	PCR	VIRAL RNA	Severe acute respiratory syndrome coronavirus 2	Homo sapiens	ILLUMINA	2021-01-02	United Kingdom	Europe	40	4568.66	6293	0.717721	136616549
ERR5183076	PRJEB37886	AMPLICON	SAMEA7862816	ERX4987923	COG-UK/ALDP-EE6239	Illumina NovaSeq 6000	PAIRED	PCR	VIRAL RNA	Severe acute respiratory syndrome coronavirus 2	Homo sapiens	ILLUMINA	2021-01-01	United Kingdom	Europe	46	4635.33	7333	0.66291	138610326
ERR5183077	PRJEB37886	AMPLICON	SAMEA7862817	ERX4987924	COG-UK/ALDP-EE7335	Illumina NovaSeq 6000	PAIRED	PCR	VIRAL RNA	Severe acute respiratory syndrome coronavirus 2	Homo sapiens	ILLUMINA	2021-01-03	United Kingdom	Europe	40	4550.92	5538	0.820419	136086238
ERR5183078	PRJEB37886	AMPLICON	SAMEA7862818	ERX4987925	COG-UK/ALDP-EE60F3	Illumina NovaSeq 6000	PAIRED	PCR	VIRAL RNA	Severe acute respiratory syndrome coronavirus 2	Homo sapiens	ILLUMINA	2020-12-31	United Kingdom	Europe	46	4541.51	4705	0.873324	135804767
ERR5183079	PRJEB37886	AMPLICON	SAMEA7862819	ERX4987926	COG-UK/ALDP-EE7380	Illumina NovaSeq 6000	PAIRED	PCR	VIRAL RNA	Severe acute respiratory syndrome coronavirus 2	Homo sapiens	ILLUMINA	2021-01-03	United Kingdom	Europe	41	4513.14	4487	0.90088	134956422
ERR5183080	PRJEB37886	AMPLICON	SAMEA7862820	ERX4987927	COG-UK/ALDP-EE6248	Illumina NovaSeq 6000	PAIRED	PCR	VIRAL RNA	Severe acute respiratory syndrome coronavirus 2	Homo sapiens	ILLUMINA	2020-12-31	United Kingdom	Europe	40	4212.13	3996	0.964151	125955453
ERR5183081	PRJEB37886	AMPLICON	SAMEA7862821	ERX4987928	COG-UK/ALDP-EE7308	Illumina NovaSeq 6000	PAIRED	PCR	VIRAL RNA	Severe acute respiratory syndrome coronavirus 2	Homo sapiens	ILLUMINA	2021-01-03	United Kingdom	Europe	39	4543.09	4241	0.944387	135852126
ERR5183082	PRJEB37886	AMPLICON	SAMEA7862822	ERX4987929	COG-UK/ALDP-EE6257	Illumina NovaSeq 6000	PAIRED	PCR	VIRAL RNA	Severe acute respiratory syndrome coronavirus 2	Homo sapiens	ILLUMINA	2021-01-02	United Kingdom	Europe	47	4488.03	5344	0.822459	134205437
ERR5183083	PRJEB37886	AMPLICON	SAMEA7862823	ERX4987930	COG-UK/ALDP-EE72ED	Illumina NovaSeq 6000	PAIRED	PCR	VIRAL RNA	Severe acute respiratory syndrome coronavirus 2	Homo sapiens	ILLUMINA	2021-01-03	United Kingdom	Europe	49	3882.7	3673	0.964452	116104373
ERR5183084	PRJEB37886	AMPLICON	SAMEA7862824	ERX4987931	COG-UK/ALDP-EE610F	Illumina NovaSeq 6000	PAIRED	PCR	VIRAL RNA	Severe acute respiratory syndrome coronavirus 2	Homo sapiens	ILLUMINA	2020-12-31	United Kingdom	Europe	50	4525.61	5426	0.823195	135329210
ERR5183085	PRJEB37886	AMPLICON	SAMEA7862825	ERX4987932	COG-UK/ALDP-EE7344	Illumina NovaSeq 6000	PAIRED	PCR	VIRAL RNA	Severe acute respiratory syndrome coronavirus 2	Homo sapiens	ILLUMINA	2021-01-03	United Kingdom	Europe	24	4524.11	4234	0.941477	135284471
ERR5183086	PRJEB37886	AMPLICON	SAMEA7862826	ERX4987933	COG-UK/ALDP-EE615A	Illumina NovaSeq 6000	PAIRED	PCR	VIRAL RNA	Severe acute respiratory syndrome coronavirus 2	Homo sapiens	ILLUMINA	2021-01-02	United Kingdom	Europe	23	4518.79	5172	0.853827	135125283
ERR5183087	PRJEB37886	AMPLICON	SAMEA7862827	ERX4987934	COG-UK/ALDP-EE7353	Illumina NovaSeq 6000	PAIRED	PCR	VIRAL RNA	Severe acute respiratory syndrome coronavirus 2	Homo sapiens	ILLUMINA	2021-01-03	United Kingdom	Europe	49	3962.97	3784	0.982376	118504821
ERR5183088	PRJEB37886	AMPLICON	SAMEA7862828	ERX4987935	COG-UK/ALDP-EE60D5	Illumina NovaSeq 6000	PAIRED	PCR	VIRAL RNA	Severe acute respiratory syndrome coronavirus 2	Homo sapiens	ILLUMINA	2021-01-02	United Kingdom	Europe	43	4580.63	5636	0.755008	136974620
ERR5183089	PRJEB37886	AMPLICON	SAMEA7862829	ERX4987936	COG-UK/ALDP-EE7292	Illumina NovaSeq 6000	PAIRED	PCR	VIRAL RNA	Severe acute respiratory syndrome coronavirus 2	Homo sapiens	ILLUMINA	2021-01-03	United Kingdom	Europe	50	4433.23	4415	0.918704	132566921
ERR5183090	PRJEB37886	AMPLICON	SAMEA7862830	ERX4987937	COG-UK/ALDP-EE611E	Illumina NovaSeq 6000	PAIRED	PCR	VIRAL RNA	Severe acute respiratory syndrome coronavirus 2	Homo sapiens	ILLUMINA	2020-12-31	United Kingdom	Europe	40	4443.3	4415	0.900043	132867998
ERR5183091	PRJEB37886	AMPLICON	SAMEA7862831	ERX4987938	COG-UK/ALDP-EE739F	Illumina NovaSeq 6000	PAIRED	PCR	VIRAL RNA	Severe acute respiratory syndrome coronavirus 2	Homo sapiens	ILLUMINA	2021-01-03	United Kingdom	Europe	23	4604.03	6686	0.701802	137674371
ERR5183092	PRJEB37886	AMPLICON	SAMEA7862832	ERX4987939	COG-UK/ALDP-EE5980	Illumina NovaSeq 6000	PAIRED	PCR	VIRAL RNA	Severe acute respiratory syndrome coronavirus 2	Homo sapiens	ILLUMINA	2020-12-31	United Kingdom	Europe	41	4534.14	5553	0.812728	135584270
ERR5183093	PRJEB37886	AMPLICON	SAMEA7862833	ERX4987940	COG-UK/ALDP-EE2877	Illumina NovaSeq 6000	PAIRED	PCR	VIRAL RNA	Severe acute respiratory syndrome coronavirus 2	Homo sapiens	ILLUMINA	2020-12-31	United Kingdom	Europe	43	4510.89	5105	0.840016	134889190
ERR5183094	PRJEB37886	AMPLICON	SAMEA7862834	ERX4987941	COG-UK/ALDP-EE5908	Illumina NovaSeq 6000	PAIRED	PCR	VIRAL RNA	Severe acute respiratory syndrome coronavirus 2	Homo sapiens	ILLUMINA	2021-01-02	United Kingdom	Europe	40	4308.14	3990	0.995318	128826208
ERR5183095	PRJEB37886	AMPLICON	SAMEA7862835	ERX4987942	COG-UK/ALDP-EE28D1	Illumina NovaSeq 6000	PAIRED	PCR	VIRAL RNA	Severe acute respiratory syndrome coronavirus 2	Homo sapiens	ILLUMINA	2021-01-02	United Kingdom	Europe	48	4541.79	4505	0.923887	135813076
ERR5183096	PRJEB37886	AMPLICON	SAMEA7862836	ERX4987943	COG-UK/ALDP-EE599F	Illumina NovaSeq 6000	PAIRED	PCR	VIRAL RNA	Severe acute respiratory syndrome coronavirus 2	Homo sapiens	ILLUMINA	2020-12-31	United Kingdom	Europe	42	4499.51	4577	0.898204	134548913
ERR5183097	PRJEB37886	AMPLICON	SAMEA7862837	ERX4987944	COG-UK/ALDP-EE2947	Illumina NovaSeq 6000	PAIRED	PCR	VIRAL RNA	Severe acute respiratory syndrome coronavirus 2	Homo sapiens	ILLUMINA	2020-12-31	United Kingdom	Europe	88	1823.24	1200	0.847039	54520265
ERR5183098	PRJEB37886	AMPLICON	SAMEA7862838	ERX4987945	COG-UK/ALDP-EE28E0	Illumina NovaSeq 6000	PAIRED	PCR	VIRAL RNA	Severe acute respiratory syndrome coronavirus 2	Homo sapiens	ILLUMINA	2020-12-31	United Kingdom	Europe	41	4494.56	5490	0.815403	134400831
ERR5183099	PRJEB37886	AMPLICON	SAMEA7862839	ERX4987946	COG-UK/ALDP-EE5926	Illumina NovaSeq 6000	PAIRED	PCR	VIRAL RNA	Severe acute respiratory syndrome coronavirus 2	Homo sapiens	ILLUMINA	2021-01-02	United Kingdom	Europe	40	4511.52	4723	0.89476	134907922
ERR5183100	PRJEB37886	AMPLICON	SAMEA7862840	ERX4987947	COG-UK/ALDP-EE5962	Illumina NovaSeq 6000	PAIRED	PCR	VIRAL RNA	Severe acute respiratory syndrome coronavirus 2	Homo sapiens	ILLUMINA	2021-01-02	United Kingdom	Europe	49	4512.31	5593	0.78146	134931743
ERR5183101	PRJEB37886	AMPLICON	SAMEA7862841	ERX4987948	COG-UK/ALDP-EE27D4	Illumina NovaSeq 6000	PAIRED	PCR	VIRAL RNA	Severe acute respiratory syndrome coronavirus 2	Homo sapiens	ILLUMINA	2021-01-02	United Kingdom	Europe	41	4539.57	5844	0.77728	135746661
ERR5183102	PRJEB37886	AMPLICON	SAMEA7862842	ERX4987949	COG-UK/ALDP-EE59AE	Illumina NovaSeq 6000	PAIRED	PCR	VIRAL RNA	Severe acute respiratory syndrome coronavirus 2	Homo sapiens	ILLUMINA	2020-12-30	United Kingdom	Europe	39	4520.95	4331	0.932114	135190040
ERR5183103	PRJEB37886	AMPLICON	SAMEA7862843	ERX4987950	COG-UK/ALDP-EE2886	Illumina NovaSeq 6000	PAIRED	PCR	VIRAL RNA	Severe acute respiratory syndrome coronavirus 2	Homo sapiens	ILLUMINA	2020-12-30	United Kingdom	Europe	42	4590.03	6720	0.71033	137255562
ERR5183104	PRJEB37886	AMPLICON	SAMEA7862844	ERX4987951	COG-UK/ALDP-EE58B0	Illumina NovaSeq 6000	PAIRED	PCR	VIRAL RNA	Severe acute respiratory syndrome coronavirus 2	Homo sapiens	ILLUMINA	2021-01-02	United Kingdom	Europe	42	4466.8	4451	0.920376	133570579
ERR5183105	PRJEB37886	AMPLICON	SAMEA7862845	ERX4987952	COG-UK/ALDP-EE28FF	Illumina NovaSeq 6000	PAIRED	PCR	VIRAL RNA	Severe acute respiratory syndrome coronavirus 2	Homo sapiens	ILLUMINA	2020-12-31	United Kingdom	Europe	44	4662.65	7990	0.63288	139427335
ERR5183106	PRJEB37886	AMPLICON	SAMEA7862846	ERX4987953	COG-UK/ALDP-EE6169	Illumina NovaSeq 6000	PAIRED	PCR	VIRAL RNA	Severe acute respiratory syndrome coronavirus 2	Homo sapiens	ILLUMINA	2020-12-31	United Kingdom	Europe	45	4518.59	4311	0.944153	135119513
ERR5183107	PRJEB37886	AMPLICON	SAMEA7862847	ERX4987954	COG-UK/ALDP-EE72A1	Illumina NovaSeq 6000	PAIRED	PCR	VIRAL RNA	Severe acute respiratory syndrome coronavirus 2	Homo sapiens	ILLUMINA	2021-01-03	United Kingdom	Europe	46	3403.16	2963	0.970538	101764689
ERR5183108	PRJEB37886	AMPLICON	SAMEA7862848	ERX4987955	COG-UK/ALDP-EE910C	Illumina NovaSeq 6000	PAIRED	PCR	VIRAL RNA	Severe acute respiratory syndrome coronavirus 2	Homo sapiens	ILLUMINA	2021-01-03	United Kingdom	Europe	55	4461.23	4229	0.96278	133404041
ERR5183109	PRJEB37886	AMPLICON	SAMEA7862849	ERX4987956	COG-UK/ALDP-EE7317	Illumina NovaSeq 6000	PAIRED	PCR	VIRAL RNA	Severe acute respiratory syndrome coronavirus 2	Homo sapiens	ILLUMINA	2021-01-03	United Kingdom	Europe	24	4537.5	4286	0.938601	135684864
ERR5183110	PRJEB37886	AMPLICON	SAMEA7862850	ERX4987957	COG-UK/ALDP-EE91FD	Illumina NovaSeq 6000	PAIRED	PCR	VIRAL RNA	Severe acute respiratory syndrome coronavirus 2	Homo sapiens	ILLUMINA	2021-01-03	United Kingdom	Europe	40	4477.5	4199	0.927633	133890784
ERR5183111	PRJEB37886	AMPLICON	SAMEA7862851	ERX4987958	COG-UK/ALDP-EE7362	Illumina NovaSeq 6000	PAIRED	PCR	VIRAL RNA	Severe acute respiratory syndrome coronavirus 2	Homo sapiens	ILLUMINA	2021-01-03	United Kingdom	Europe	42	4509.44	4583	0.891817	134845855
ERR5183112	PRJEB37886	AMPLICON	SAMEA7862852	ERX4987959	COG-UK/ALDP-EE9175	Illumina NovaSeq 6000	PAIRED	PCR	VIRAL RNA	Severe acute respiratory syndrome coronavirus 2	Homo sapiens	ILLUMINA	2021-01-03	United Kingdom	Europe	28	3963.71	3653	0.961409	118526687
ERR5183113	PRJEB37886	AMPLICON	SAMEA7862853	ERX4987960	COG-UK/ALDP-EE73AE	Illumina NovaSeq 6000	PAIRED	PCR	VIRAL RNA	Severe acute respiratory syndrome coronavirus 2	Homo sapiens	ILLUMINA	2021-01-03	United Kingdom	Europe	40	4541.25	5450	0.820653	135797026
ERR5183114	PRJEB37886	AMPLICON	SAMEA7862854	ERX4987961	COG-UK/ALDP-EE91A2	Illumina NovaSeq 6000	PAIRED	PCR	VIRAL RNA	Severe acute respiratory syndrome coronavirus 2	Homo sapiens	ILLUMINA	2021-01-03	United Kingdom	Europe	48	4537.84	5378	0.832157	135695174
ERR5183115	PRJEB37886	AMPLICON	SAMEA7862855	ERX4987962	COG-UK/ALDP-EE7371	Illumina NovaSeq 6000	PAIRED	PCR	VIRAL RNA	Severe acute respiratory syndrome coronavirus 2	Homo sapiens	ILLUMINA	2021-01-03	United Kingdom	Europe	43	4233.61	3980	0.967796	126597525
ERR5183116	PRJEB37886	AMPLICON	SAMEA7862856	ERX4987963	COG-UK/ALDP-EEA87F	Illumina NovaSeq 6000	PAIRED	PCR	VIRAL RNA	Severe acute respiratory syndrome coronavirus 2	Homo sapiens	ILLUMINA	2021-01-03	United Kingdom	Europe	27	4526.45	5311	0.801491	135354516
ERR5183117	PRJEB37886	AMPLICON	SAMEA7862857	ERX4987964	COG-UK/ALDP-EE9218	Illumina NovaSeq 6000	PAIRED	PCR	VIRAL RNA	Severe acute respiratory syndrome coronavirus 2	Homo sapiens	ILLUMINA	2021-01-03	United Kingdom	Europe	22	4511.56	5086	0.857439	134909294
ERR5183118	PRJEB37886	AMPLICON	SAMEA7862858	ERX4987965	COG-UK/ALDP-EE911B	Illumina NovaSeq 6000	PAIRED	PCR	VIRAL RNA	Severe acute respiratory syndrome coronavirus 2	Homo sapiens	ILLUMINA	2021-01-03	United Kingdom	Europe	44	4527.65	5843	0.754439	135390328
ERR5183119	PRJEB37886	AMPLICON	SAMEA7862859	ERX4987966	COG-UK/ALDP-EEA912	Illumina NovaSeq 6000	PAIRED	PCR	VIRAL RNA	Severe acute respiratory syndrome coronavirus 2	Homo sapiens	ILLUMINA	2021-01-03	United Kingdom	Europe	43	4616.59	7014	0.67515	138049990
ERR5183120	PRJEB37886	AMPLICON	SAMEA7862860	ERX4987967	COG-UK/ALDP-EE5944	Illumina NovaSeq 6000	PAIRED	PCR	VIRAL RNA	Severe acute respiratory syndrome coronavirus 2	Homo sapiens	ILLUMINA	2021-01-02	United Kingdom	Europe	47	4579.88	6469	0.719125	136952047
ERR5183121	PRJEB37886	AMPLICON	SAMEA7862861	ERX4987968	COG-UK/ALDP-EE5874	Illumina NovaSeq 6000	PAIRED	PCR	VIRAL RNA	Severe acute respiratory syndrome coronavirus 2	Homo sapiens	ILLUMINA	2021-01-05	United Kingdom	Europe	42	4488.35	4439	0.879377	134215125
ERR5183122	PRJEB37886	AMPLICON	SAMEA7862862	ERX4987969	COG-UK/ALDP-EE27E3	Illumina NovaSeq 6000	PAIRED	PCR	VIRAL RNA	Severe acute respiratory syndrome coronavirus 2	Homo sapiens	ILLUMINA	2021-01-01	United Kingdom	Europe	45	4484.97	4367	0.922148	134114202
ERR5183123	PRJEB37886	AMPLICON	SAMEA7862863	ERX4987970	COG-UK/ALDP-EE58CF	Illumina NovaSeq 6000	PAIRED	PCR	VIRAL RNA	Severe acute respiratory syndrome coronavirus 2	Homo sapiens	ILLUMINA	2021-01-02	United Kingdom	Europe	44	4401.8	4236	0.965656	131627105
ERR5183124	PRJEB37886	AMPLICON	SAMEA7862864	ERX4987971	COG-UK/ALDP-EE284A	Illumina NovaSeq 6000	PAIRED	PCR	VIRAL RNA	Severe acute respiratory syndrome coronavirus 2	Homo sapiens	ILLUMINA	2020-12-31	United Kingdom	Europe	41	4400.63	4095	0.974752	131592182
ERR5183125	PRJEB37886	AMPLICON	SAMEA7862865	ERX4987972	COG-UK/ALDP-EE5DEE	Illumina NovaSeq 6000	PAIRED	PCR	VIRAL RNA	Severe acute respiratory syndrome coronavirus 2	Homo sapiens	ILLUMINA	2021-01-05	United Kingdom	Europe	45	4283.02	4208	0.949704	128075254
ERR5183126	PRJEB37886	AMPLICON	SAMEA7862866	ERX4987973	COG-UK/ALDP-EE1C30	Illumina NovaSeq 6000	PAIRED	PCR	VIRAL RNA	Severe acute respiratory syndrome coronavirus 2	Homo sapiens	ILLUMINA	2021-01-04	United Kingdom	Europe	128	1145.72	693	0.820921	34260555
ERR5183127	PRJEB37886	AMPLICON	SAMEA7862867	ERX4987974	COG-UK/ALDP-EE5E27	Illumina NovaSeq 6000	PAIRED	PCR	VIRAL RNA	Severe acute respiratory syndrome coronavirus 2	Homo sapiens	ILLUMINA	2021-01-05	United Kingdom	Europe	39	4471.15	4228	0.922249	133700834
ERR5183128	PRJEB37886	AMPLICON	SAMEA7862868	ERX4987975	COG-UK/ALDP-EE1C9A	Illumina NovaSeq 6000	PAIRED	PCR	VIRAL RNA	Severe acute respiratory syndrome coronavirus 2	Homo sapiens	ILLUMINA	2021-01-04	United Kingdom	Europe	24	4403.66	4283	0.944955	131682647
ERR5183129	PRJEB37886	AMPLICON	SAMEA7862869	ERX4987976	COG-UK/ALDP-EE5DB1	Illumina NovaSeq 6000	PAIRED	PCR	VIRAL RNA	Severe acute respiratory syndrome coronavirus 2	Homo sapiens	ILLUMINA	2021-01-03	United Kingdom	Europe	42	4633.85	7131	0.676454	138566109
ERR5183130	PRJEB37886	AMPLICON	SAMEA7862870	ERX4987977	COG-UK/ALDP-EE1D5B	Illumina NovaSeq 6000	PAIRED	PCR	VIRAL RNA	Severe acute respiratory syndrome coronavirus 2	Homo sapiens	ILLUMINA	2021-01-04	United Kingdom	Europe	41	4378.92	4258	0.945156	130942900
ERR5183131	PRJEB37886	AMPLICON	SAMEA7862871	ERX4987978	COG-UK/ALDP-EE5DFD	Illumina NovaSeq 6000	PAIRED	PCR	VIRAL RNA	Severe acute respiratory syndrome coronavirus 2	Homo sapiens	ILLUMINA	2021-01-03	United Kingdom	Europe	47	4590.22	5651	0.758887	137261228
ERR5183132	PRJEB37886	AMPLICON	SAMEA7862872	ERX4987979	COG-UK/ALDP-EE1DA6	Illumina NovaSeq 6000	PAIRED	PCR	VIRAL RNA	Severe acute respiratory syndrome coronavirus 2	Homo sapiens	ILLUMINA	2021-01-04	United Kingdom	Europe	45	4591.84	6076	0.759656	137309874
ERR5183133	PRJEB37886	AMPLICON	SAMEA7862873	ERX4987980	COG-UK/ALDP-EE5D84	Illumina NovaSeq 6000	PAIRED	PCR	VIRAL RNA	Severe acute respiratory syndrome coronavirus 2	Homo sapiens	ILLUMINA	2021-01-05	United Kingdom	Europe	31	4562.71	5177	0.781694	136438584
ERR5183134	PRJEB37886	AMPLICON	SAMEA7862874	ERX4987981	COG-UK/ALDP-EE9184	Illumina NovaSeq 6000	PAIRED	PCR	VIRAL RNA	Severe acute respiratory syndrome coronavirus 2	Homo sapiens	ILLUMINA	2021-01-03	United Kingdom	Europe	25	4545.34	5821	0.772264	135919222
ERR5183135	PRJEB37886	AMPLICON	SAMEA7862875	ERX4987982	COG-UK/ALDP-EEA88E	Illumina NovaSeq 6000	PAIRED	PCR	VIRAL RNA	Severe acute respiratory syndrome coronavirus 2	Homo sapiens	ILLUMINA	2021-01-03	United Kingdom	Europe	27	4470.02	4261	0.949637	133666997
ERR5183136	PRJEB37886	AMPLICON	SAMEA7862876	ERX4987983	COG-UK/ALDP-EE90B4	Illumina NovaSeq 6000	PAIRED	PCR	VIRAL RNA	Severe acute respiratory syndrome coronavirus 2	Homo sapiens	ILLUMINA	2021-01-03	United Kingdom	Europe	46	4559.42	6033	0.753904	136340374
ERR5183137	PRJEB37886	AMPLICON	SAMEA7862877	ERX4987984	COG-UK/ALDP-EEA921	Illumina NovaSeq 6000	PAIRED	PCR	VIRAL RNA	Severe acute respiratory syndrome coronavirus 2	Homo sapiens	ILLUMINA	2021-01-03	United Kingdom	Europe	40	4327.66	4089	0.990402	129410031
ERR5183138	PRJEB37886	AMPLICON	SAMEA7862878	ERX4987985	COG-UK/ALDP-EE9148	Illumina NovaSeq 6000	PAIRED	PCR	VIRAL RNA	Severe acute respiratory syndrome coronavirus 2	Homo sapiens	ILLUMINA	2021-01-03	United Kingdom	Europe	23	4520.39	4905	0.851854	135173105
ERR5183139	PRJEB37886	AMPLICON	SAMEA7862879	ERX4987986	COG-UK/ALDP-EEA96D	Illumina NovaSeq 6000	PAIRED	PCR	VIRAL RNA	Severe acute respiratory syndrome coronavirus 2	Homo sapiens	ILLUMINA	2021-01-03	United Kingdom	Europe	29	4437.53	4266	0.958298	132695495
ERR5183140	PRJEB37886	AMPLICON	SAMEA7862880	ERX4987987	COG-UK/ALDP-EE90C3	Illumina NovaSeq 6000	PAIRED	PCR	VIRAL RNA	Severe acute respiratory syndrome coronavirus 2	Homo sapiens	ILLUMINA	2021-01-03	United Kingdom	Europe	30	4568.48	6336	0.708625	136611384
ERR5183141	PRJEB37886	AMPLICON	SAMEA7862881	ERX4987988	COG-UK/ALDP-EEA8AC	Illumina NovaSeq 6000	PAIRED	PCR	VIRAL RNA	Severe acute respiratory syndrome coronavirus 2	Homo sapiens	ILLUMINA	2021-01-03	United Kingdom	Europe	26	4235.24	4050	0.976089	126646247
ERR5183142	PRJEB37886	AMPLICON	SAMEA7862882	ERX4987989	COG-UK/ALDP-EE91B1	Illumina NovaSeq 6000	PAIRED	PCR	VIRAL RNA	Severe acute respiratory syndrome coronavirus 2	Homo sapiens	ILLUMINA	2021-01-03	United Kingdom	Europe	42	4509.95	5573	0.766244	134861116
ERR5183143	PRJEB37886	AMPLICON	SAMEA7862883	ERX4987990	COG-UK/ALDP-EEA930	Illumina NovaSeq 6000	PAIRED	PCR	VIRAL RNA	Severe acute respiratory syndrome coronavirus 2	Homo sapiens	ILLUMINA	2021-01-03	United Kingdom	Europe	31	4551.53	5317	0.809551	136104541
ERR5183144	PRJEB37886	AMPLICON	SAMEA7862884	ERX4987991	COG-UK/ALDP-EE9209	Illumina NovaSeq 6000	PAIRED	PCR	VIRAL RNA	Severe acute respiratory syndrome coronavirus 2	Homo sapiens	ILLUMINA	2021-01-02	United Kingdom	Europe	41	4547.21	5998	0.731532	135975268
ERR5183145	PRJEB37886	AMPLICON	SAMEA7862885	ERX4987992	COG-UK/ALDP-EEA8BB	Illumina NovaSeq 6000	PAIRED	PCR	VIRAL RNA	Severe acute respiratory syndrome coronavirus 2	Homo sapiens	ILLUMINA	2021-01-03	United Kingdom	Europe	26	4528.61	5641	0.769455	135418923
ERR5183146	PRJEB37886	AMPLICON	SAMEA7862886	ERX4987993	COG-UK/ALDP-EE90D2	Illumina NovaSeq 6000	PAIRED	PCR	VIRAL RNA	Severe acute respiratory syndrome coronavirus 2	Homo sapiens	ILLUMINA	2021-01-03	United Kingdom	Europe	25	4574.37	6294	0.75571	136787263
ERR5183147	PRJEB37886	AMPLICON	SAMEA7862887	ERX4987994	COG-UK/ALDP-EEA8E8	Illumina NovaSeq 6000	PAIRED	PCR	VIRAL RNA	Severe acute respiratory syndrome coronavirus 2	Homo sapiens	ILLUMINA	2021-01-03	United Kingdom	Europe	42	4535.52	4445	0.948634	135625801
ERR5183148	PRJEB37886	AMPLICON	SAMEA7862888	ERX4987995	COG-UK/ALDP-EE9157	Illumina NovaSeq 6000	PAIRED	PCR	VIRAL RNA	Severe acute respiratory syndrome coronavirus 2	Homo sapiens	ILLUMINA	2021-01-03	United Kingdom	Europe	45	4671.5	7997	0.655152	139691824
ERR5183149	PRJEB37886	AMPLICON	SAMEA7862889	ERX4987996	COG-UK/ALDP-EEA97C	Illumina NovaSeq 6000	PAIRED	PCR	VIRAL RNA	Severe acute respiratory syndrome coronavirus 2	Homo sapiens	ILLUMINA	2021-01-03	United Kingdom	Europe	25	4656.39	7931	0.642678	139239907
ERR5183150	PRJEB37886	AMPLICON	SAMEA7862890	ERX4987997	COG-UK/ALDP-EE5E09	Illumina NovaSeq 6000	PAIRED	PCR	VIRAL RNA	Severe acute respiratory syndrome coronavirus 2	Homo sapiens	ILLUMINA	2021-01-05	United Kingdom	Europe	22	4566.27	5096	0.82052	136545195
ERR5183151	PRJEB37886	AMPLICON	SAMEA7862891	ERX4987998	COG-UK/ALDP-EE1BF7	Illumina NovaSeq 6000	PAIRED	PCR	VIRAL RNA	Severe acute respiratory syndrome coronavirus 2	Homo sapiens	ILLUMINA	2021-01-04	United Kingdom	Europe	45	4420.15	4262	0.962077	132175658
ERR5183152	PRJEB37886	AMPLICON	SAMEA7862892	ERX4987999	COG-UK/ALDP-EE5E81	Illumina NovaSeq 6000	PAIRED	PCR	VIRAL RNA	Severe acute respiratory syndrome coronavirus 2	Homo sapiens	ILLUMINA	2021-01-05	United Kingdom	Europe	28	4618.82	6862	0.691536	138116448
ERR5183153	PRJEB37886	AMPLICON	SAMEA7862893	ERX4988000	COG-UK/ALDP-EE1C4F	Illumina NovaSeq 6000	PAIRED	PCR	VIRAL RNA	Severe acute respiratory syndrome coronavirus 2	Homo sapiens	ILLUMINA	2021-01-04	United Kingdom	Europe	46	4401.43	4064	0.966124	131615874
ERR5183154	PRJEB37886	AMPLICON	SAMEA7862894	ERX4988001	COG-UK/ALDP-EE5D93	Illumina NovaSeq 6000	PAIRED	PCR	VIRAL RNA	Severe acute respiratory syndrome coronavirus 2	Homo sapiens	ILLUMINA	2021-01-05	United Kingdom	Europe	26	4457.46	4169	0.955021	133291392
ERR5183155	PRJEB37886	AMPLICON	SAMEA7862895	ERX4988002	COG-UK/ALDP-EE1CA9	Illumina NovaSeq 6000	PAIRED	PCR	VIRAL RNA	Severe acute respiratory syndrome coronavirus 2	Homo sapiens	ILLUMINA	2021-01-04	United Kingdom	Europe	46	4483.41	4289	0.947798	134067405
ERR5183156	PRJEB37886	AMPLICON	SAMEA7862896	ERX4988003	COG-UK/ALDP-EE5DC0	Illumina NovaSeq 6000	PAIRED	PCR	VIRAL RNA	Severe acute respiratory syndrome coronavirus 2	Homo sapiens	ILLUMINA	2021-01-05	United Kingdom	Europe	42	4431.32	4460	0.866936	132509786
ERR5183157	PRJEB37886	AMPLICON	SAMEA7862897	ERX4988004	COG-UK/ALDP-EE1CE5	Illumina NovaSeq 6000	PAIRED	PCR	VIRAL RNA	Severe acute respiratory syndrome coronavirus 2	Homo sapiens	ILLUMINA	2021-01-04	United Kingdom	Europe	21	4517.65	4633	0.900077	135091220
ERR5183158	PRJEB37886	AMPLICON	SAMEA7862898	ERX4988005	COG-UK/ALDP-EE5E36	Illumina NovaSeq 6000	PAIRED	PCR	VIRAL RNA	Severe acute respiratory syndrome coronavirus 2	Homo sapiens	ILLUMINA	2021-01-03	United Kingdom	Europe	43	4505.82	4630	0.88777	134737589
ERR5183159	PRJEB37886	AMPLICON	SAMEA7862899	ERX4988006	COG-UK/ALDP-EE1CB8	Illumina NovaSeq 6000	PAIRED	PCR	VIRAL RNA	Severe acute respiratory syndrome coronavirus 2	Homo sapiens	ILLUMINA	2021-01-04	United Kingdom	Europe	42	4546.97	5833	0.760124	135967949
ERR5183160	PRJEB37886	AMPLICON	SAMEA7862900	ERX4988007	COG-UK/ALDP-EE5E90	Illumina NovaSeq 6000	PAIRED	PCR	VIRAL RNA	Severe acute respiratory syndrome coronavirus 2	Homo sapiens	ILLUMINA	2021-01-05	United Kingdom	Europe	41	4512.93	5534	0.756713	134950027
ERR5183161	PRJEB37886	AMPLICON	SAMEA7862901	ERX4988008	COG-UK/ALDP-EE1D2E	Illumina NovaSeq 6000	PAIRED	PCR	VIRAL RNA	Severe acute respiratory syndrome coronavirus 2	Homo sapiens	ILLUMINA	2021-01-04	United Kingdom	Europe	43	4555.05	5808	0.759924	136209782
ERR5183162	PRJEB37886	AMPLICON	SAMEA7862902	ERX4988009	COG-UK/ALDP-EE5E45	Illumina NovaSeq 6000	PAIRED	PCR	VIRAL RNA	Severe acute respiratory syndrome coronavirus 2	Homo sapiens	ILLUMINA	2021-01-05	United Kingdom	Europe	45	4626.87	7419	0.653546	138357308
ERR5183163	PRJEB37886	AMPLICON	SAMEA7862903	ERX4988010	COG-UK/ALDP-EE1DB5	Illumina NovaSeq 6000	PAIRED	PCR	VIRAL RNA	Severe acute respiratory syndrome coronavirus 2	Homo sapiens	ILLUMINA	2021-01-04	United Kingdom	Europe	68	4630.37	6588	0.70013	138461994
ERR5183164	PRJEB37886	AMPLICON	SAMEA7862904	ERX4988011	COG-UK/ALDP-EE5DDF	Illumina NovaSeq 6000	PAIRED	PCR	VIRAL RNA	Severe acute respiratory syndrome coronavirus 2	Homo sapiens	ILLUMINA	2021-01-05	United Kingdom	Europe	43	4611.31	7109	0.693241	137891936
ERR5183165	PRJEB37886	AMPLICON	SAMEA7862905	ERX4988012	COG-UK/ALDP-EE1C5E	Illumina NovaSeq 6000	PAIRED	PCR	VIRAL RNA	Severe acute respiratory syndrome coronavirus 2	Homo sapiens	ILLUMINA	2021-01-04	United Kingdom	Europe	40	4636.62	8000	0.648865	138648991
ERR5183166	PRJEB37886	AMPLICON	SAMEA7862906	ERX4988013	COG-UK/ALDP-EE9166	Illumina NovaSeq 6000	PAIRED	PCR	VIRAL RNA	Severe acute respiratory syndrome coronavirus 2	Homo sapiens	ILLUMINA	2021-01-03	United Kingdom	Europe	47	4533.39	4200	0.934923	135561861
ERR5183167	PRJEB37886	AMPLICON	SAMEA7862907	ERX4988014	COG-UK/ALDP-EEA8F7	Illumina NovaSeq 6000	PAIRED	PCR	VIRAL RNA	Severe acute respiratory syndrome coronavirus 2	Homo sapiens	ILLUMINA	2021-01-03	United Kingdom	Europe	39	4633.54	7481	0.665017	138556765
ERR5183168	PRJEB37886	AMPLICON	SAMEA7862908	ERX4988015	COG-UK/ALDP-EE90E1	Illumina NovaSeq 6000	PAIRED	PCR	VIRAL RNA	Severe acute respiratory syndrome coronavirus 2	Homo sapiens	ILLUMINA	2021-01-03	United Kingdom	Europe	46	4537.89	5580	0.81226	135696620
ERR5183169	PRJEB37886	AMPLICON	SAMEA7862909	ERX4988016	COG-UK/ALDP-EEA95E	Illumina NovaSeq 6000	PAIRED	PCR	VIRAL RNA	Severe acute respiratory syndrome coronavirus 2	Homo sapiens	ILLUMINA	2021-01-03	United Kingdom	Europe	43	4417.13	4212	0.974116	132085564
ERR5183170	PRJEB37886	AMPLICON	SAMEA7862910	ERX4988017	COG-UK/ALDP-EE912A	Illumina NovaSeq 6000	PAIRED	PCR	VIRAL RNA	Severe acute respiratory syndrome coronavirus 2	Homo sapiens	ILLUMINA	2021-01-03	United Kingdom	Europe	27	4537.22	5675	0.794937	135676623
ERR5183171	PRJEB37886	AMPLICON	SAMEA7862911	ERX4988018	COG-UK/ALDP-EEA98B	Illumina NovaSeq 6000	PAIRED	PCR	VIRAL RNA	Severe acute respiratory syndrome coronavirus 2	Homo sapiens	ILLUMINA	2021-01-03	United Kingdom	Europe	24	4375.8	4215	0.956426	130849593
ERR5183172	PRJEB37886	AMPLICON	SAMEA7862912	ERX4988019	COG-UK/ALDP-EE9193	Illumina NovaSeq 6000	PAIRED	PCR	VIRAL RNA	Severe acute respiratory syndrome coronavirus 2	Homo sapiens	ILLUMINA	2021-01-03	United Kingdom	Europe	42	4617.13	7213	0.663278	138066000
ERR5183173	PRJEB37886	AMPLICON	SAMEA7862913	ERX4988020	COG-UK/ALDP-EEA8CA	Illumina NovaSeq 6000	PAIRED	PCR	VIRAL RNA	Severe acute respiratory syndrome coronavirus 2	Homo sapiens	ILLUMINA	2021-01-03	United Kingdom	Europe	25	4573.51	6201	0.746815	136761672
ERR5183174	PRJEB37886	AMPLICON	SAMEA7862914	ERX4988021	COG-UK/ALDP-EEA94F	Illumina NovaSeq 6000	PAIRED	PCR	VIRAL RNA	Severe acute respiratory syndrome coronavirus 2	Homo sapiens	ILLUMINA	2021-01-03	United Kingdom	Europe	28	4520.13	5604	0.781694	135165357
ERR5183175	PRJEB37886	AMPLICON	SAMEA7862915	ERX4988022	COG-UK/ALDP-EE91C0	Illumina NovaSeq 6000	PAIRED	PCR	VIRAL RNA	Severe acute respiratory syndrome coronavirus 2	Homo sapiens	ILLUMINA	2021-01-03	United Kingdom	Europe	30	4590.23	6587	0.700465	137261607
ERR5183176	PRJEB37886	AMPLICON	SAMEA7862916	ERX4988023	COG-UK/ALDP-EEA99A	Illumina NovaSeq 6000	PAIRED	PCR	VIRAL RNA	Severe acute respiratory syndrome coronavirus 2	Homo sapiens	ILLUMINA	2021-01-03	United Kingdom	Europe	25	4581.59	6930	0.688192	137003408
ERR5183177	PRJEB37886	AMPLICON	SAMEA7862917	ERX4988024	COG-UK/ALDP-EE90F0	Illumina NovaSeq 6000	PAIRED	PCR	VIRAL RNA	Severe acute respiratory syndrome coronavirus 2	Homo sapiens	ILLUMINA	2020-12-31	United Kingdom	Europe	42	4563.8	6360	0.711032	136471295
ERR5183178	PRJEB37886	AMPLICON	SAMEA7862918	ERX4988025	COG-UK/ALDP-EEA89D	Illumina NovaSeq 6000	PAIRED	PCR	VIRAL RNA	Severe acute respiratory syndrome coronavirus 2	Homo sapiens	ILLUMINA	2021-01-03	United Kingdom	Europe	27	4490.67	4321	0.914122	134284489
ERR5183179	PRJEB37886	AMPLICON	SAMEA7862919	ERX4988026	COG-UK/ALDP-EE9139	Illumina NovaSeq 6000	PAIRED	PCR	VIRAL RNA	Severe acute respiratory syndrome coronavirus 2	Homo sapiens	ILLUMINA	2021-01-03	United Kingdom	Europe	42	4633.41	7577	0.650637	138552792
ERR5183180	PRJEB37886	AMPLICON	SAMEA7862920	ERX4988027	COG-UK/ALDP-EEA8D9	Illumina NovaSeq 6000	PAIRED	PCR	VIRAL RNA	Severe acute respiratory syndrome coronavirus 2	Homo sapiens	ILLUMINA	2021-01-03	United Kingdom	Europe	41	4688.51	8003	0.640504	140200380
ERR5183181	PRJEB37886	AMPLICON	SAMEA7862921	ERX4988028	COG-UK/ALDP-EE5E54	Illumina NovaSeq 6000	PAIRED	PCR	VIRAL RNA	Severe acute respiratory syndrome coronavirus 2	Homo sapiens	ILLUMINA	2021-01-05	United Kingdom	Europe	38	3511.41	3223	0.977795	105001632
ERR5183182	PRJEB37886	AMPLICON	SAMEA7862922	ERX4988029	COG-UK/ALDP-EE1D6A	Illumina NovaSeq 6000	PAIRED	PCR	VIRAL RNA	Severe acute respiratory syndrome coronavirus 2	Homo sapiens	ILLUMINA	2021-01-04	United Kingdom	Europe	45	4479.05	5280	0.826639	133937090
ERR5183183	PRJEB37886	AMPLICON	SAMEA7862923	ERX4988030	COG-UK/ALDP-EE5D75	Illumina NovaSeq 6000	PAIRED	PCR	VIRAL RNA	Severe acute respiratory syndrome coronavirus 2	Homo sapiens	ILLUMINA	2021-01-04	United Kingdom	Europe	40	4495.4	4702	0.87523	134425833
ERR5183184	PRJEB37886	AMPLICON	SAMEA7862924	ERX4988031	COG-UK/ALDP-EE1BD9	Illumina NovaSeq 6000	PAIRED	PCR	VIRAL RNA	Severe acute respiratory syndrome coronavirus 2	Homo sapiens	ILLUMINA	2021-01-04	United Kingdom	Europe	26	4205.4	3938	0.991071	125753995
ERR5183185	PRJEB37886	AMPLICON	SAMEA7862925	ERX4988032	COG-UK/ALDP-EE5E63	Illumina NovaSeq 6000	PAIRED	PCR	VIRAL RNA	Severe acute respiratory syndrome coronavirus 2	Homo sapiens	ILLUMINA	2021-01-04	United Kingdom	Europe	42	4503.29	4844	0.86503	134661789
ERR5183186	PRJEB37886	AMPLICON	SAMEA7862926	ERX4988033	COG-UK/ALDP-EE1CC7	Illumina NovaSeq 6000	PAIRED	PCR	VIRAL RNA	Severe acute respiratory syndrome coronavirus 2	Homo sapiens	ILLUMINA	2021-01-04	United Kingdom	Europe	29	4487.47	4679	0.893656	134188753
ERR5183187	PRJEB37886	AMPLICON	SAMEA7862927	ERX4988034	COG-UK/ALDP-EE5DA2	Illumina NovaSeq 6000	PAIRED	PCR	VIRAL RNA	Severe acute respiratory syndrome coronavirus 2	Homo sapiens	ILLUMINA	2021-01-04	United Kingdom	Europe	45	4520.42	5463	0.802628	135174034
ERR5183188	PRJEB37886	AMPLICON	SAMEA7862928	ERX4988035	COG-UK/ALDP-EE1CF4	Illumina NovaSeq 6000	PAIRED	PCR	VIRAL RNA	Severe acute respiratory syndrome coronavirus 2	Homo sapiens	ILLUMINA	2021-01-04	United Kingdom	Europe	41	4554.93	5302	0.833662	136206068
ERR5183189	PRJEB37886	AMPLICON	SAMEA7862929	ERX4988036	COG-UK/ALDP-EE5E18	Illumina NovaSeq 6000	PAIRED	PCR	VIRAL RNA	Severe acute respiratory syndrome coronavirus 2	Homo sapiens	ILLUMINA	2021-01-04	United Kingdom	Europe	25	4541.6	4924	0.822125	135807592
ERR5183190	PRJEB37886	AMPLICON	SAMEA7862930	ERX4988037	COG-UK/ALDP-EE1D79	Illumina NovaSeq 6000	PAIRED	PCR	VIRAL RNA	Severe acute respiratory syndrome coronavirus 2	Homo sapiens	ILLUMINA	2021-01-04	United Kingdom	Europe	27	4489.5	4454	0.908671	134249562
ERR5183191	PRJEB37886	AMPLICON	SAMEA7862931	ERX4988038	COG-UK/ALDP-EE5E72	Illumina NovaSeq 6000	PAIRED	PCR	VIRAL RNA	Severe acute respiratory syndrome coronavirus 2	Homo sapiens	ILLUMINA	2021-01-04	United Kingdom	Europe	44	4592.74	5870	0.751162	137336720
ERR5183192	PRJEB37886	AMPLICON	SAMEA7862932	ERX4988039	COG-UK/ALDP-EE1BE8	Illumina NovaSeq 6000	PAIRED	PCR	VIRAL RNA	Severe acute respiratory syndrome coronavirus 2	Homo sapiens	ILLUMINA	2021-01-04	United Kingdom	Europe	43	4652.12	7722	0.653747	139112390
ERR5183193	PRJEB37886	AMPLICON	SAMEA7862933	ERX4988040	COG-UK/ALDP-EE5EAF	Illumina NovaSeq 6000	PAIRED	PCR	VIRAL RNA	Severe acute respiratory syndrome coronavirus 2	Homo sapiens	ILLUMINA	2021-01-04	United Kingdom	Europe	41	4503.89	4242	0.936829	134679827
ERR5183194	PRJEB37886	AMPLICON	SAMEA7862934	ERX4988041	COG-UK/ALDP-EE1C03	Illumina NovaSeq 6000	PAIRED	PCR	VIRAL RNA	Severe acute respiratory syndrome coronavirus 2	Homo sapiens	ILLUMINA	2021-01-04	United Kingdom	Europe	23	4621.29	7247	0.670301	138190286
ERR5183195	PRJEB37886	AMPLICON	SAMEA7862935	ERX4988042	COG-UK/ALDP-EE0E77	Illumina NovaSeq 6000	PAIRED	PCR	VIRAL RNA	Severe acute respiratory syndrome coronavirus 2	Homo sapiens	ILLUMINA	2021-01-04	United Kingdom	Europe	40	4693.31	8007	0.640605	140344158
ERR5183196	PRJEB37886	AMPLICON	SAMEA7862936	ERX4988043	COG-UK/ALDP-EE1D00	Illumina NovaSeq 6000	PAIRED	PCR	VIRAL RNA	Severe acute respiratory syndrome coronavirus 2	Homo sapiens	ILLUMINA	2021-01-04	United Kingdom	Europe	37	4594.1	5910	0.729626	137377453
ERR5183197	PRJEB37886	AMPLICON	SAMEA7862937	ERX4988044	COG-UK/ALDP-EE91DF	Illumina NovaSeq 6000	PAIRED	PCR	VIRAL RNA	Severe acute respiratory syndrome coronavirus 2	Homo sapiens	ILLUMINA	2021-01-02	United Kingdom	Europe	44	4667.64	8000	0.643079	139576461
ERR5183198	PRJEB37886	AMPLICON	SAMEA7862938	ERX4988045	COG-UK/ALDP-EEA903	Illumina NovaSeq 6000	PAIRED	PCR	VIRAL RNA	Severe acute respiratory syndrome coronavirus 2	Homo sapiens	ILLUMINA	2021-01-03	United Kingdom	Europe	26	4408.96	4258	0.943417	131841064
ERR5183199	PRJEB37886	AMPLICON	SAMEA7862939	ERX4988046	COG-UK/ALDP-EE91EE	Illumina NovaSeq 6000	PAIRED	PCR	VIRAL RNA	Severe acute respiratory syndrome coronavirus 2	Homo sapiens	ILLUMINA	2021-01-03	United Kingdom	Europe	50	3209.45	2902	0.957596	95972074
ERR5183200	PRJEB37886	AMPLICON	SAMEA7862940	ERX4988047	COG-UK/ALDP-EEA860	Illumina NovaSeq 6000	PAIRED	PCR	VIRAL RNA	Severe acute respiratory syndrome coronavirus 2	Homo sapiens	ILLUMINA	2021-01-03	United Kingdom	Europe	45	4549.84	5894	0.770792	136053855
ERR5183201	PRJEB37886	AMPLICON	SAMEA7862941	ERX4988048	COG-UK/ALDP-EE6D47	Illumina NovaSeq 6000	PAIRED	PCR	VIRAL RNA	Severe acute respiratory syndrome coronavirus 2	Homo sapiens	ILLUMINA	2021-01-03	United Kingdom	Europe	26	4506.84	4364	0.906932	134768039
ERR5183202	PRJEB37886	AMPLICON	SAMEA7862942	ERX4988049	COG-UK/ALDP-EE9E14	Illumina NovaSeq 6000	PAIRED	PCR	VIRAL RNA	Severe acute respiratory syndrome coronavirus 2	Homo sapiens	ILLUMINA	2021-01-03	United Kingdom	Europe	49	4416.74	4167	0.960037	132073664
ERR5183203	PRJEB37886	AMPLICON	SAMEA7862943	ERX4988050	COG-UK/ALDP-EE6D83	Illumina NovaSeq 6000	PAIRED	PCR	VIRAL RNA	Severe acute respiratory syndrome coronavirus 2	Homo sapiens	ILLUMINA	2021-01-03	United Kingdom	Europe	42	4461.09	4445	0.892151	133399960
ERR5183204	PRJEB37886	AMPLICON	SAMEA7862944	ERX4988051	COG-UK/ALDP-EE9E8D	Illumina NovaSeq 6000	PAIRED	PCR	VIRAL RNA	Severe acute respiratory syndrome coronavirus 2	Homo sapiens	ILLUMINA	2021-01-03	United Kingdom	Europe	46	4529.92	5657	0.785272	135458085
ERR5183205	PRJEB37886	AMPLICON	SAMEA7862945	ERX4988052	COG-UK/ALDP-EE6DB0	Illumina NovaSeq 6000	PAIRED	PCR	VIRAL RNA	Severe acute respiratory syndrome coronavirus 2	Homo sapiens	ILLUMINA	2021-01-03	United Kingdom	Europe	22	4470.49	4632	0.888473	133680916
ERR5183206	PRJEB37886	AMPLICON	SAMEA7862946	ERX4988053	COG-UK/ALDP-EE9EBA	Illumina NovaSeq 6000	PAIRED	PCR	VIRAL RNA	Severe acute respiratory syndrome coronavirus 2	Homo sapiens	ILLUMINA	2021-01-03	United Kingdom	Europe	42	4647.5	7615	0.653513	138974283
ERR5183207	PRJEB37886	AMPLICON	SAMEA7862947	ERX4988054	COG-UK/ALDP-EE6E08	Illumina NovaSeq 6000	PAIRED	PCR	VIRAL RNA	Severe acute respiratory syndrome coronavirus 2	Homo sapiens	ILLUMINA	2021-01-03	United Kingdom	Europe	41	4486.06	5214	0.834465	134146583
ERR5183208	PRJEB37886	AMPLICON	SAMEA7862948	ERX4988055	COG-UK/ALDP-EE9E23	Illumina NovaSeq 6000	PAIRED	PCR	VIRAL RNA	Severe acute respiratory syndrome coronavirus 2	Homo sapiens	ILLUMINA	2021-01-03	United Kingdom	Europe	92	2101.3	1548	0.90215	62835248
ERR5183209	PRJEB37886	AMPLICON	SAMEA7862949	ERX4988056	COG-UK/ALDP-EE6D92	Illumina NovaSeq 6000	PAIRED	PCR	VIRAL RNA	Severe acute respiratory syndrome coronavirus 2	Homo sapiens	ILLUMINA	2021-01-03	United Kingdom	Europe	115	2503.83	2084	0.911949	74871912
ERR5183210	PRJEB37886	AMPLICON	SAMEA7862950	ERX4988057	COG-UK/ALDP-EE9EE7	Illumina NovaSeq 6000	PAIRED	PCR	VIRAL RNA	Severe acute respiratory syndrome coronavirus 2	Homo sapiens	ILLUMINA	2021-01-03	United Kingdom	Europe	48	4636.12	6842	0.700498	138633938
ERR5183211	PRJEB37886	AMPLICON	SAMEA7862951	ERX4988058	COG-UK/ALDP-EE6DCF	Illumina NovaSeq 6000	PAIRED	PCR	VIRAL RNA	Severe acute respiratory syndrome coronavirus 2	Homo sapiens	ILLUMINA	2021-01-03	United Kingdom	Europe	41	4565.89	6176	0.732602	136533760
ERR5183212	PRJEB37886	AMPLICON	SAMEA7862952	ERX4988059	COG-UK/ALDP-EE9F11	Illumina NovaSeq 6000	PAIRED	PCR	VIRAL RNA	Severe acute respiratory syndrome coronavirus 2	Homo sapiens	ILLUMINA	2021-01-03	United Kingdom	Europe	58	4510.31	4514	0.896833	134871949
ERR5183213	PRJEB37886	AMPLICON	SAMEA7862953	ERX4988060	COG-UK/ALDP-EE0EE0	Illumina NovaSeq 6000	PAIRED	PCR	VIRAL RNA	Severe acute respiratory syndrome coronavirus 2	Homo sapiens	ILLUMINA	2021-01-04	United Kingdom	Europe	42	3106.03	2697	0.942548	92879655
ERR5183214	PRJEB37886	AMPLICON	SAMEA7862954	ERX4988061	COG-UK/ALDP-EE1D3D	Illumina NovaSeq 6000	PAIRED	PCR	VIRAL RNA	Severe acute respiratory syndrome coronavirus 2	Homo sapiens	ILLUMINA	2021-01-04	United Kingdom	Europe	42	4612.78	6948	0.692974	137935844
ERR5183215	PRJEB37886	AMPLICON	SAMEA7862955	ERX4988062	COG-UK/ALDP-EE0E3B	Illumina NovaSeq 6000	PAIRED	PCR	VIRAL RNA	Severe acute respiratory syndrome coronavirus 2	Homo sapiens	ILLUMINA	2021-01-04	United Kingdom	Europe	96	853.711	423	0.74755	25528530
ERR5183216	PRJEB37886	AMPLICON	SAMEA7862956	ERX4988063	COG-UK/ALDP-EE1D88	Illumina NovaSeq 6000	PAIRED	PCR	VIRAL RNA	Severe acute respiratory syndrome coronavirus 2	Homo sapiens	ILLUMINA	2021-01-04	United Kingdom	Europe	29	3937.73	3646	0.960439	117749958
ERR5183217	PRJEB37886	AMPLICON	SAMEA7862957	ERX4988064	COG-UK/ALDP-EE0E86	Illumina NovaSeq 6000	PAIRED	PCR	VIRAL RNA	Severe acute respiratory syndrome coronavirus 2	Homo sapiens	ILLUMINA	2021-01-04	United Kingdom	Europe	45	4350.43	4241	0.950072	130090988
ERR5183218	PRJEB37886	AMPLICON	SAMEA7862958	ERX4988065	COG-UK/ALDP-EE1D4C	Illumina NovaSeq 6000	PAIRED	PCR	VIRAL RNA	Severe acute respiratory syndrome coronavirus 2	Homo sapiens	ILLUMINA	2021-01-04	United Kingdom	Europe	40	4678.54	8003	0.631843	139902346
ERR5183219	PRJEB37886	AMPLICON	SAMEA7862959	ERX4988066	COG-UK/ALDP-EE0EFF	Illumina NovaSeq 6000	PAIRED	PCR	VIRAL RNA	Severe acute respiratory syndrome coronavirus 2	Homo sapiens	ILLUMINA	2021-01-04	United Kingdom	Europe	39	4665.88	8000	0.638832	139523787
ERR5183220	PRJEB37886	AMPLICON	SAMEA7862960	ERX4988067	COG-UK/ALDP-EE1C6D	Illumina NovaSeq 6000	PAIRED	PCR	VIRAL RNA	Severe acute respiratory syndrome coronavirus 2	Homo sapiens	ILLUMINA	2021-01-04	United Kingdom	Europe	30	4526.81	5155	0.821958	135365298
ERR5183221	PRJEB37886	AMPLICON	SAMEA7862961	ERX4988068	COG-UK/ALDP-EE0E4A	Illumina NovaSeq 6000	PAIRED	PCR	VIRAL RNA	Severe acute respiratory syndrome coronavirus 2	Homo sapiens	ILLUMINA	2021-01-04	United Kingdom	Europe	29	4614.88	6846	0.695148	137998849
ERR5183222	PRJEB37886	AMPLICON	SAMEA7862962	ERX4988069	COG-UK/ALDP-EE1D97	Illumina NovaSeq 6000	PAIRED	PCR	VIRAL RNA	Severe acute respiratory syndrome coronavirus 2	Homo sapiens	ILLUMINA	2021-01-04	United Kingdom	Europe	29	4619.65	7138	0.67953	138141370
ERR5183223	PRJEB37886	AMPLICON	SAMEA7862963	ERX4988070	COG-UK/ALDP-EE0E1D	Illumina NovaSeq 6000	PAIRED	PCR	VIRAL RNA	Severe acute respiratory syndrome coronavirus 2	Homo sapiens	ILLUMINA	2021-01-04	United Kingdom	Europe	47	4620.23	6397	0.72073	138158714
ERR5183224	PRJEB37886	AMPLICON	SAMEA7862964	ERX4988071	COG-UK/ALDP-EE1DC4	Illumina NovaSeq 6000	PAIRED	PCR	VIRAL RNA	Severe acute respiratory syndrome coronavirus 2	Homo sapiens	ILLUMINA	2021-01-04	United Kingdom	Europe	43	4547.03	4838	0.853827	135969941
ERR5183225	PRJEB37886	AMPLICON	SAMEA7862965	ERX4988072	COG-UK/ALDP-EE0E95	Illumina NovaSeq 6000	PAIRED	PCR	VIRAL RNA	Severe acute respiratory syndrome coronavirus 2	Homo sapiens	ILLUMINA	2021-01-04	United Kingdom	Europe	55	3545.34	2990	0.939137	106016216
ERR5183226	PRJEB37886	AMPLICON	SAMEA7862966	ERX4988073	COG-UK/ALDP-EE1C7C	Illumina NovaSeq 6000	PAIRED	PCR	VIRAL RNA	Severe acute respiratory syndrome coronavirus 2	Homo sapiens	ILLUMINA	2021-01-04	United Kingdom	Europe	32	4580.96	6241	0.731198	136984545
ERR5183227	PRJEB37886	AMPLICON	SAMEA7862967	ERX4988074	COG-UK/ALDP-EE0E2C	Illumina NovaSeq 6000	PAIRED	PCR	VIRAL RNA	Severe acute respiratory syndrome coronavirus 2	Homo sapiens	ILLUMINA	2021-01-04	United Kingdom	Europe	47	4650.95	7570	0.673511	139077312
ERR5183228	PRJEB37886	AMPLICON	SAMEA7862968	ERX4988075	COG-UK/ALDP-EE1C12	Illumina NovaSeq 6000	PAIRED	PCR	VIRAL RNA	Severe acute respiratory syndrome coronavirus 2	Homo sapiens	ILLUMINA	2021-01-04	United Kingdom	Europe	28	4655.85	7905	0.649667	139223958
ERR5183229	PRJEB37886	AMPLICON	SAMEA7862969	ERX4988076	COG-UK/ALDP-EE6E62	Illumina NovaSeq 6000	PAIRED	PCR	VIRAL RNA	Severe acute respiratory syndrome coronavirus 2	Homo sapiens	ILLUMINA	2021-01-03	United Kingdom	Europe	23	4528.43	4651	0.870782	135413511
ERR5183230	PRJEB37886	AMPLICON	SAMEA7862970	ERX4988077	COG-UK/ALDP-EE9EF6	Illumina NovaSeq 6000	PAIRED	PCR	VIRAL RNA	Severe acute respiratory syndrome coronavirus 2	Homo sapiens	ILLUMINA	2021-01-03	United Kingdom	Europe	30	4490.68	4513	0.87319	134284801
ERR5183231	PRJEB37886	AMPLICON	SAMEA7862971	ERX4988078	COG-UK/ALDP-EE6E17	Illumina NovaSeq 6000	PAIRED	PCR	VIRAL RNA	Severe acute respiratory syndrome coronavirus 2	Homo sapiens	ILLUMINA	2021-01-03	United Kingdom	Europe	49	4465.13	4623	0.898505	133520707
ERR5183232	PRJEB37886	AMPLICON	SAMEA7862972	ERX4988079	COG-UK/ALDP-EE9E32	Illumina NovaSeq 6000	PAIRED	PCR	VIRAL RNA	Severe acute respiratory syndrome coronavirus 2	Homo sapiens	ILLUMINA	2021-01-03	United Kingdom	Europe	47	4456.6	4420	0.927733	133265808
ERR5183233	PRJEB37886	AMPLICON	SAMEA7862973	ERX4988080	COG-UK/ALDP-EE6E44	Illumina NovaSeq 6000	PAIRED	PCR	VIRAL RNA	Severe acute respiratory syndrome coronavirus 2	Homo sapiens	ILLUMINA	2021-01-03	United Kingdom	Europe	49	4571.37	5056	0.794435	136697696
ERR5183234	PRJEB37886	AMPLICON	SAMEA7862974	ERX4988081	COG-UK/ALDP-EE9E41	Illumina NovaSeq 6000	PAIRED	PCR	VIRAL RNA	Severe acute respiratory syndrome coronavirus 2	Homo sapiens	ILLUMINA	2021-01-03	United Kingdom	Europe	50	3123.05	2593	0.943016	93388655
ERR5183235	PRJEB37886	AMPLICON	SAMEA7862975	ERX4988082	COG-UK/ALDP-EE6E26	Illumina NovaSeq 6000	PAIRED	PCR	VIRAL RNA	Severe acute respiratory syndrome coronavirus 2	Homo sapiens	ILLUMINA	2021-01-03	United Kingdom	Europe	46	3186.4	2814	0.951878	95282864
ERR5183236	PRJEB37886	AMPLICON	SAMEA7862976	ERX4988083	COG-UK/ALDP-EE9E9C	Illumina NovaSeq 6000	PAIRED	PCR	VIRAL RNA	Severe acute respiratory syndrome coronavirus 2	Homo sapiens	ILLUMINA	2021-01-03	United Kingdom	Europe	31	3174.43	2758	0.969769	94925110
ERR5183237	PRJEB37886	AMPLICON	SAMEA7862977	ERX4988084	COG-UK/ALDP-EE6E53	Illumina NovaSeq 6000	PAIRED	PCR	VIRAL RNA	Severe acute respiratory syndrome coronavirus 2	Homo sapiens	ILLUMINA	2021-01-03	United Kingdom	Europe	27	4689.36	8003	0.646992	140226008
ERR5183238	PRJEB37886	AMPLICON	SAMEA7862978	ERX4988085	COG-UK/ALDP-EE9E50	Illumina NovaSeq 6000	PAIRED	PCR	VIRAL RNA	Severe acute respiratory syndrome coronavirus 2	Homo sapiens	ILLUMINA	2021-01-03	United Kingdom	Europe	32	4558.74	5334	0.779052	136320104
ERR5183239	PRJEB37886	AMPLICON	SAMEA7862979	ERX4988086	COG-UK/ALDP-EE6D56	Illumina NovaSeq 6000	PAIRED	PCR	VIRAL RNA	Severe acute respiratory syndrome coronavirus 2	Homo sapiens	ILLUMINA	2021-01-03	United Kingdom	Europe	20	4651.3	7325	0.691803	139087840
ERR5183240	PRJEB37886	AMPLICON	SAMEA7862980	ERX4988087	COG-UK/ALDP-EE9E6F	Illumina NovaSeq 6000	PAIRED	PCR	VIRAL RNA	Severe acute respiratory syndrome coronavirus 2	Homo sapiens	ILLUMINA	2021-01-04	United Kingdom	Europe	23	4653.37	7364	0.693944	139149827
ERR5183241	PRJEB37886	AMPLICON	SAMEA7862981	ERX4988088	COG-UK/ALDP-EE6DDE	Illumina NovaSeq 6000	PAIRED	PCR	VIRAL RNA	Severe acute respiratory syndrome coronavirus 2	Homo sapiens	ILLUMINA	2021-01-03	United Kingdom	Europe	48	4694.76	8006	0.636291	140387383
ERR5183242	PRJEB37886	AMPLICON	SAMEA7862982	ERX4988089	COG-UK/ALDP-EE9EAB	Illumina NovaSeq 6000	PAIRED	PCR	VIRAL RNA	Severe acute respiratory syndrome coronavirus 2	Homo sapiens	ILLUMINA	2021-01-04	United Kingdom	Europe	40	4682.99	8002	0.639434	140035481
ERR5183243	PRJEB37886	AMPLICON	SAMEA7862983	ERX4988090	COG-UK/ALDP-EE6D65	Illumina NovaSeq 6000	PAIRED	PCR	VIRAL RNA	Severe acute respiratory syndrome coronavirus 2	Homo sapiens	ILLUMINA	2021-01-03	United Kingdom	Europe	26	4371.75	4197	0.945056	130728393
ERR5183244	PRJEB37886	AMPLICON	SAMEA7862984	ERX4988091	COG-UK/ALDP-EE9EC9	Illumina NovaSeq 6000	PAIRED	PCR	VIRAL RNA	Severe acute respiratory syndrome coronavirus 2	Homo sapiens	ILLUMINA	2021-01-04	United Kingdom	Europe	41	4705.23	8006	0.64522	140700577
ERR5183245	PRJEB37886	AMPLICON	SAMEA7862985	ERX4988092	COG-UK/QEUH-EFC31F	Illumina NovaSeq 6000	PAIRED	PCR	VIRAL RNA	Severe acute respiratory syndrome coronavirus 2	Homo sapiens	ILLUMINA	2021-01-05	United Kingdom	Europe	38	4715.31	8002	0.667859	141002008
ERR5183246	PRJEB37886	AMPLICON	SAMEA7862986	ERX4988093	COG-UK/QEUH-EF9BB0	Illumina NovaSeq 6000	PAIRED	PCR	VIRAL RNA	Severe acute respiratory syndrome coronavirus 2	Homo sapiens	ILLUMINA	2021-01-05	United Kingdom	Europe	34	4583.3	4627	0.908805	137054348
ERR5183247	PRJEB37886	AMPLICON	SAMEA7862987	ERX4988094	COG-UK/QEUH-EFC34C	Illumina NovaSeq 6000	PAIRED	PCR	VIRAL RNA	Severe acute respiratory syndrome coronavirus 2	Homo sapiens	ILLUMINA	2021-01-05	United Kingdom	Europe	43	4687.38	5564	0.820587	140166675
ERR5183248	PRJEB37886	AMPLICON	SAMEA7862988	ERX4988095	COG-UK/QEUH-EF9BED	Illumina NovaSeq 6000	PAIRED	PCR	VIRAL RNA	Severe acute respiratory syndrome coronavirus 2	Homo sapiens	ILLUMINA	2021-01-05	United Kingdom	Europe	41	4607.09	4672	0.878474	137765839
ERR5183249	PRJEB37886	AMPLICON	SAMEA7862989	ERX4988096	COG-UK/QEUH-EFC1D9	Illumina NovaSeq 6000	PAIRED	PCR	VIRAL RNA	Severe acute respiratory syndrome coronavirus 2	Homo sapiens	ILLUMINA	2021-01-05	United Kingdom	Europe	43	4332.16	4104	0.963482	129544432
ERR5183250	PRJEB37886	AMPLICON	SAMEA7862990	ERX4988097	COG-UK/QEUH-EF9C80	Illumina NovaSeq 6000	PAIRED	PCR	VIRAL RNA	Severe acute respiratory syndrome coronavirus 2	Homo sapiens	ILLUMINA	2021-01-05	United Kingdom	Europe	40	4574.86	4396	0.944788	136802008
ERR5183251	PRJEB37886	AMPLICON	SAMEA7862991	ERX4988098	COG-UK/QEUH-EFC2C7	Illumina NovaSeq 6000	PAIRED	PCR	VIRAL RNA	Severe acute respiratory syndrome coronavirus 2	Homo sapiens	ILLUMINA	2021-01-05	United Kingdom	Europe	30	4717.82	7997	0.67224	141076999
ERR5183252	PRJEB37886	AMPLICON	SAMEA7862992	ERX4988099	COG-UK/QEUH-EF9B65	Illumina NovaSeq 6000	PAIRED	PCR	VIRAL RNA	Severe acute respiratory syndrome coronavirus 2	Homo sapiens	ILLUMINA	2021-01-05	United Kingdom	Europe	43	4486.51	4229	0.976089	134160196
ERR5183253	PRJEB37886	AMPLICON	SAMEA7862993	ERX4988100	COG-UK/QEUH-EFC35B	Illumina NovaSeq 6000	PAIRED	PCR	VIRAL RNA	Severe acute respiratory syndrome coronavirus 2	Homo sapiens	ILLUMINA	2021-01-05	United Kingdom	Europe	40	4665.84	4936	0.856269	139522537
ERR5183254	PRJEB37886	AMPLICON	SAMEA7862994	ERX4988101	COG-UK/QEUH-EF9BCF	Illumina NovaSeq 6000	PAIRED	PCR	VIRAL RNA	Severe acute respiratory syndrome coronavirus 2	Homo sapiens	ILLUMINA	2021-01-05	United Kingdom	Europe	40	4728.9	8002	0.663746	141408392
ERR5183255	PRJEB37886	AMPLICON	SAMEA7862995	ERX4988102	COG-UK/QEUH-EFC1E8	Illumina NovaSeq 6000	PAIRED	PCR	VIRAL RNA	Severe acute respiratory syndrome coronavirus 2	Homo sapiens	ILLUMINA	2021-01-05	United Kingdom	Europe	35	3914.91	3726	0.969267	117067553
ERR5183256	PRJEB37886	AMPLICON	SAMEA7862996	ERX4988103	COG-UK/QEUH-EF9C9F	Illumina NovaSeq 6000	PAIRED	PCR	VIRAL RNA	Severe acute respiratory syndrome coronavirus 2	Homo sapiens	ILLUMINA	2021-01-05	United Kingdom	Europe	46	4673.71	5206	0.837943	139757956
ERR5183257	PRJEB37886	AMPLICON	SAMEA7862997	ERX4988104	COG-UK/QEUH-EFC25E	Illumina NovaSeq 6000	PAIRED	PCR	VIRAL RNA	Severe acute respiratory syndrome coronavirus 2	Homo sapiens	ILLUMINA	2021-01-05	United Kingdom	Europe	40	3281.64	3223	0.979166	98130861
ERR5183258	PRJEB37886	AMPLICON	SAMEA7862998	ERX4988105	COG-UK/QEUH-EF9CBD	Illumina NovaSeq 6000	PAIRED	PCR	VIRAL RNA	Severe acute respiratory syndrome coronavirus 2	Homo sapiens	ILLUMINA	2021-01-05	United Kingdom	Europe	39	4703.32	7994	0.674481	140643452
ERR5183259	PRJEB37886	AMPLICON	SAMEA7862999	ERX4988106	COG-UK/QEUH-EFC2D6	Illumina NovaSeq 6000	PAIRED	PCR	VIRAL RNA	Severe acute respiratory syndrome coronavirus 2	Homo sapiens	ILLUMINA	2021-01-05	United Kingdom	Europe	43	4252.02	4049	0.980871	127148220
ERR5183260	PRJEB37886	AMPLICON	SAMEA7863000	ERX4988107	COG-UK/QEUH-EF9C35	Illumina NovaSeq 6000	PAIRED	PCR	VIRAL RNA	Severe acute respiratory syndrome coronavirus 2	Homo sapiens	ILLUMINA	2021-01-05	United Kingdom	Europe	27	4419.74	4248	0.963649	132163463
ERR5183261	PRJEB37886	AMPLICON	SAMEA7863001	ERX4988108	COG-UK/QEUH-EFF3C1	Illumina NovaSeq 6000	PAIRED	PCR	VIRAL RNA	Severe acute respiratory syndrome coronavirus 2	Homo sapiens	ILLUMINA	2021-01-04	United Kingdom	Europe	46	4713.02	7513	0.704377	140933571
ERR5183262	PRJEB37886	AMPLICON	SAMEA7863002	ERX4988109	COG-UK/QEUH-EFEC6D	Illumina NovaSeq 6000	PAIRED	PCR	VIRAL RNA	Severe acute respiratory syndrome coronavirus 2	Homo sapiens	ILLUMINA	2021-01-05	United Kingdom	Europe	27	4712.35	7975	0.679798	140913393
ERR5183263	PRJEB37886	AMPLICON	SAMEA7863003	ERX4988110	COG-UK/QEUH-EFF40A	Illumina NovaSeq 6000	PAIRED	PCR	VIRAL RNA	Severe acute respiratory syndrome coronavirus 2	Homo sapiens	ILLUMINA	2021-01-03	United Kingdom	Europe	50	4718.26	8003	0.657459	141090276
ERR5183264	PRJEB37886	AMPLICON	SAMEA7863004	ERX4988111	COG-UK/QEUH-EFF482	Illumina NovaSeq 6000	PAIRED	PCR	VIRAL RNA	Severe acute respiratory syndrome coronavirus 2	Homo sapiens	ILLUMINA	2021-01-04	United Kingdom	Europe	26	4706.88	7823	0.693576	140749788
ERR5183265	PRJEB37886	AMPLICON	SAMEA7863005	ERX4988112	COG-UK/QEUH-EFED2E	Illumina NovaSeq 6000	PAIRED	PCR	VIRAL RNA	Severe acute respiratory syndrome coronavirus 2	Homo sapiens	ILLUMINA	2021-01-05	United Kingdom	Europe	37	2967.24	2453	0.953416	88729331
ERR5183266	PRJEB37886	AMPLICON	SAMEA7863006	ERX4988113	COG-UK/QEUH-EFF367	Illumina NovaSeq 6000	PAIRED	PCR	VIRAL RNA	Severe acute respiratory syndrome coronavirus 2	Homo sapiens	ILLUMINA	2021-01-04	United Kingdom	Europe	49	4715.87	8001	0.653847	141018588
ERR5183267	PRJEB37886	AMPLICON	SAMEA7863007	ERX4988114	COG-UK/QEUH-EFEC4F	Illumina NovaSeq 6000	PAIRED	PCR	VIRAL RNA	Severe acute respiratory syndrome coronavirus 2	Homo sapiens	ILLUMINA	2021-01-05	United Kingdom	Europe	42	4690.74	7631	0.690666	140267266
ERR5183268	PRJEB37886	AMPLICON	SAMEA7863008	ERX4988115	COG-UK/QEUH-EFF4CE	Illumina NovaSeq 6000	PAIRED	PCR	VIRAL RNA	Severe acute respiratory syndrome coronavirus 2	Homo sapiens	ILLUMINA	2021-01-04	United Kingdom	Europe	32	4322.12	4101	0.969368	129244501
ERR5183269	PRJEB37886	AMPLICON	SAMEA7863009	ERX4988116	COG-UK/QEUH-EFEC03	Illumina NovaSeq 6000	PAIRED	PCR	VIRAL RNA	Severe acute respiratory syndrome coronavirus 2	Homo sapiens	ILLUMINA	2021-01-05	United Kingdom	Europe	44	4716.32	6739	0.711701	141032053
ERR5183270	PRJEB37886	AMPLICON	SAMEA7863010	ERX4988117	COG-UK/QEUH-EFF376	Illumina NovaSeq 6000	PAIRED	PCR	VIRAL RNA	Severe acute respiratory syndrome coronavirus 2	Homo sapiens	ILLUMINA	2021-01-04	United Kingdom	Europe	41	4741.25	7943	0.690332	141777538
ERR5183271	PRJEB37886	AMPLICON	SAMEA7863011	ERX4988118	COG-UK/QEUH-EFECA9	Illumina NovaSeq 6000	PAIRED	PCR	VIRAL RNA	Severe acute respiratory syndrome coronavirus 2	Homo sapiens	ILLUMINA	2021-01-05	United Kingdom	Europe	21	4675.12	5654	0.83005	139800021
ERR5183272	PRJEB37886	AMPLICON	SAMEA7863012	ERX4988119	COG-UK/QEUH-EFF419	Illumina NovaSeq 6000	PAIRED	PCR	VIRAL RNA	Severe acute respiratory syndrome coronavirus 2	Homo sapiens	ILLUMINA	2021-01-04	United Kingdom	Europe	41	4685.53	5486	0.863659	140111265
ERR5183273	PRJEB37886	AMPLICON	SAMEA7863013	ERX4988120	COG-UK/QEUH-EFED00	Illumina NovaSeq 6000	PAIRED	PCR	VIRAL RNA	Severe acute respiratory syndrome coronavirus 2	Homo sapiens	ILLUMINA	2021-01-05	United Kingdom	Europe	42	4481.5	4157	0.954453	134010278
ERR5183274	PRJEB37886	AMPLICON	SAMEA7863014	ERX4988121	COG-UK/QEUH-EFED3D	Illumina NovaSeq 6000	PAIRED	PCR	VIRAL RNA	Severe acute respiratory syndrome coronavirus 2	Homo sapiens	ILLUMINA	2021-01-05	United Kingdom	Europe	36	2926.24	2631	0.940173	87503415
ERR5183275	PRJEB37886	AMPLICON	SAMEA7863015	ERX4988122	COG-UK/QEUH-EFC32E	Illumina NovaSeq 6000	PAIRED	PCR	VIRAL RNA	Severe acute respiratory syndrome coronavirus 2	Homo sapiens	ILLUMINA	2021-01-05	United Kingdom	Europe	43	3934.31	3807	0.960305	117647682
ERR5183276	PRJEB37886	AMPLICON	SAMEA7863016	ERX4988123	COG-UK/QEUH-EFAE98	Illumina NovaSeq 6000	PAIRED	PCR	VIRAL RNA	Severe acute respiratory syndrome coronavirus 2	Homo sapiens	ILLUMINA	2021-01-05	United Kingdom	Europe	31	4281.62	4037	0.98154	128033417
ERR5183277	PRJEB37886	AMPLICON	SAMEA7863017	ERX4988124	COG-UK/QEUH-EFC33D	Illumina NovaSeq 6000	PAIRED	PCR	VIRAL RNA	Severe acute respiratory syndrome coronavirus 2	Homo sapiens	ILLUMINA	2021-01-05	United Kingdom	Europe	21	4660.26	4696	0.889777	139355841
ERR5183278	PRJEB37886	AMPLICON	SAMEA7863018	ERX4988125	COG-UK/QEUH-EFAF4A	Illumina NovaSeq 6000	PAIRED	PCR	VIRAL RNA	Severe acute respiratory syndrome coronavirus 2	Homo sapiens	ILLUMINA	2021-01-05	United Kingdom	Europe	22	4718.5	6973	0.718088	141097196
ERR5183279	PRJEB37886	AMPLICON	SAMEA7863019	ERX4988126	COG-UK/QEUH-EFC1F7	Illumina NovaSeq 6000	PAIRED	PCR	VIRAL RNA	Severe acute respiratory syndrome coronavirus 2	Homo sapiens	ILLUMINA	2021-01-05	United Kingdom	Europe	25	4624.03	5520	0.792228	138272309
ERR5183280	PRJEB37886	AMPLICON	SAMEA7863020	ERX4988127	COG-UK/QEUH-EFAF86	Illumina NovaSeq 6000	PAIRED	PCR	VIRAL RNA	Severe acute respiratory syndrome coronavirus 2	Homo sapiens	ILLUMINA	2021-01-05	United Kingdom	Europe	38	4624.18	4852	0.902451	138276959
ERR5183281	PRJEB37886	AMPLICON	SAMEA7863021	ERX4988128	COG-UK/QEUH-EFC2E5	Illumina NovaSeq 6000	PAIRED	PCR	VIRAL RNA	Severe acute respiratory syndrome coronavirus 2	Homo sapiens	ILLUMINA	2021-01-05	United Kingdom	Europe	43	4692.83	6373	0.759456	140329731
ERR5183282	PRJEB37886	AMPLICON	SAMEA7863022	ERX4988129	COG-UK/QEUH-EFAE3E	Illumina NovaSeq 6000	PAIRED	PCR	VIRAL RNA	Severe acute respiratory syndrome coronavirus 2	Homo sapiens	ILLUMINA	2021-01-05	United Kingdom	Europe	24	4697.39	6106	0.755041	140465905
ERR5183283	PRJEB37886	AMPLICON	SAMEA7863023	ERX4988130	COG-UK/QEUH-EFC2F4	Illumina NovaSeq 6000	PAIRED	PCR	VIRAL RNA	Severe acute respiratory syndrome coronavirus 2	Homo sapiens	ILLUMINA	2021-01-05	United Kingdom	Europe	43	4227.02	4002	0.985787	126400536
ERR5183284	PRJEB37886	AMPLICON	SAMEA7863024	ERX4988131	COG-UK/QEUH-EFAE6B	Illumina NovaSeq 6000	PAIRED	PCR	VIRAL RNA	Severe acute respiratory syndrome coronavirus 2	Homo sapiens	ILLUMINA	2021-01-05	United Kingdom	Europe	41	4578.97	4803	0.901548	136924853
ERR5183285	PRJEB37886	AMPLICON	SAMEA7863025	ERX4988132	COG-UK/QEUH-EFC230	Illumina NovaSeq 6000	PAIRED	PCR	VIRAL RNA	Severe acute respiratory syndrome coronavirus 2	Homo sapiens	ILLUMINA	2021-01-05	United Kingdom	Europe	39	4668.69	4807	0.88777	139607974
ERR5183286	PRJEB37886	AMPLICON	SAMEA7863026	ERX4988133	COG-UK/QEUH-EFAF0E	Illumina NovaSeq 6000	PAIRED	PCR	VIRAL RNA	Severe acute respiratory syndrome coronavirus 2	Homo sapiens	ILLUMINA	2021-01-05	United Kingdom	Europe	58	1683.45	1074	0.903287	50340106
ERR5183287	PRJEB37886	AMPLICON	SAMEA7863027	ERX4988134	COG-UK/QEUH-EFC26D	Illumina NovaSeq 6000	PAIRED	PCR	VIRAL RNA	Severe acute respiratory syndrome coronavirus 2	Homo sapiens	ILLUMINA	2021-01-05	United Kingdom	Europe	43	4692.83	6211	0.740695	140329682
ERR5183288	PRJEB37886	AMPLICON	SAMEA7863028	ERX4988135	COG-UK/QEUH-EFAF95	Illumina NovaSeq 6000	PAIRED	PCR	VIRAL RNA	Severe acute respiratory syndrome coronavirus 2	Homo sapiens	ILLUMINA	2021-01-05	United Kingdom	Europe	38	4694.41	7001	0.72772	140376804
ERR5183289	PRJEB37886	AMPLICON	SAMEA7863029	ERX4988136	COG-UK/QEUH-EFC203	Illumina NovaSeq 6000	PAIRED	PCR	VIRAL RNA	Severe acute respiratory syndrome coronavirus 2	Homo sapiens	ILLUMINA	2021-01-05	United Kingdom	Europe	42	4503.39	4396	0.930609	134664841
ERR5183290	PRJEB37886	AMPLICON	SAMEA7863030	ERX4988137	COG-UK/QEUH-EFAFA4	Illumina NovaSeq 6000	PAIRED	PCR	VIRAL RNA	Severe acute respiratory syndrome coronavirus 2	Homo sapiens	ILLUMINA	2021-01-05	United Kingdom	Europe	43	4717.13	7855	0.686185	141056381
ERR5183291	PRJEB37886	AMPLICON	SAMEA7863031	ERX4988138	COG-UK/QEUH-EFF491	Illumina NovaSeq 6000	PAIRED	PCR	VIRAL RNA	Severe acute respiratory syndrome coronavirus 2	Homo sapiens	ILLUMINA	2021-01-04	United Kingdom	Europe	45	4715	7269	0.699127	140992535
ERR5183292	PRJEB37886	AMPLICON	SAMEA7863032	ERX4988139	COG-UK/QEUH-EFECC7	Illumina NovaSeq 6000	PAIRED	PCR	VIRAL RNA	Severe acute respiratory syndrome coronavirus 2	Homo sapiens	ILLUMINA	2021-01-05	United Kingdom	Europe	52	3246.43	3163	0.935458	97077848
ERR5183293	PRJEB37886	AMPLICON	SAMEA7863033	ERX4988140	COG-UK/QEUH-EFF4DD	Illumina NovaSeq 6000	PAIRED	PCR	VIRAL RNA	Severe acute respiratory syndrome coronavirus 2	Homo sapiens	ILLUMINA	2021-01-04	United Kingdom	Europe	23	4682.06	6140	0.753837	140007661
ERR5183294	PRJEB37886	AMPLICON	SAMEA7863034	ERX4988141	COG-UK/QEUH-EFEC30	Illumina NovaSeq 6000	PAIRED	PCR	VIRAL RNA	Severe acute respiratory syndrome coronavirus 2	Homo sapiens	ILLUMINA	2021-01-05	United Kingdom	Europe	22	4641.08	4810	0.888439	138782303
ERR5183295	PRJEB37886	AMPLICON	SAMEA7863035	ERX4988142	COG-UK/QEUH-EFF455	Illumina NovaSeq 6000	PAIRED	PCR	VIRAL RNA	Severe acute respiratory syndrome coronavirus 2	Homo sapiens	ILLUMINA	2021-01-04	United Kingdom	Europe	44	4658.48	5048	0.880681	139302384
ERR5183296	PRJEB37886	AMPLICON	SAMEA7863036	ERX4988143	COG-UK/QEUH-EFEC7C	Illumina NovaSeq 6000	PAIRED	PCR	VIRAL RNA	Severe acute respiratory syndrome coronavirus 2	Homo sapiens	ILLUMINA	2021-01-05	United Kingdom	Europe	50	1606.02	1023	0.915995	48024671
ERR5183297	PRJEB37886	AMPLICON	SAMEA7863037	ERX4988144	COG-UK/QEUH-EFF4A0	Illumina NovaSeq 6000	PAIRED	PCR	VIRAL RNA	Severe acute respiratory syndrome coronavirus 2	Homo sapiens	ILLUMINA	2021-01-04	United Kingdom	Europe	30	3948.03	3703	0.97017	118058027
ERR5183298	PRJEB37886	AMPLICON	SAMEA7863038	ERX4988145	COG-UK/QEUH-EFECB8	Illumina NovaSeq 6000	PAIRED	PCR	VIRAL RNA	Severe acute respiratory syndrome coronavirus 2	Homo sapiens	ILLUMINA	2021-01-05	United Kingdom	Europe	40	4668.4	5316	0.874461	139599043
ERR5183299	PRJEB37886	AMPLICON	SAMEA7863039	ERX4988146	COG-UK/QEUH-EFF3D0	Illumina NovaSeq 6000	PAIRED	PCR	VIRAL RNA	Severe acute respiratory syndrome coronavirus 2	Homo sapiens	ILLUMINA	2021-01-04	United Kingdom	Europe	39	4600.98	4478	0.923285	137583088
ERR5183300	PRJEB37886	AMPLICON	SAMEA7863040	ERX4988147	COG-UK/QEUH-EFEC5E	Illumina NovaSeq 6000	PAIRED	PCR	VIRAL RNA	Severe acute respiratory syndrome coronavirus 2	Homo sapiens	ILLUMINA	2021-01-05	United Kingdom	Europe	44	4690.3	7126	0.704143	140254087
ERR5183301	PRJEB37886	AMPLICON	SAMEA7863041	ERX4988148	COG-UK/QEUH-EFF4EC	Illumina NovaSeq 6000	PAIRED	PCR	VIRAL RNA	Severe acute respiratory syndrome coronavirus 2	Homo sapiens	ILLUMINA	2021-01-04	United Kingdom	Europe	27	4665.99	6515	0.766612	139527186
ERR5183302	PRJEB37886	AMPLICON	SAMEA7863042	ERX4988149	COG-UK/QEUH-EFECD6	Illumina NovaSeq 6000	PAIRED	PCR	VIRAL RNA	Severe acute respiratory syndrome coronavirus 2	Homo sapiens	ILLUMINA	2021-01-05	United Kingdom	Europe	29	4010.86	3840	0.962111	119936755
ERR5183303	PRJEB37886	AMPLICON	SAMEA7863043	ERX4988150	COG-UK/QEUH-EFF349	Illumina NovaSeq 6000	PAIRED	PCR	VIRAL RNA	Severe acute respiratory syndrome coronavirus 2	Homo sapiens	ILLUMINA	2021-01-03	United Kingdom	Europe	25	4686.45	6008	0.783467	140138876
ERR5183304	PRJEB37886	AMPLICON	SAMEA7863044	ERX4988151	COG-UK/QEUH-EFEC12	Illumina NovaSeq 6000	PAIRED	PCR	VIRAL RNA	Severe acute respiratory syndrome coronavirus 2	Homo sapiens	ILLUMINA	2021-01-05	United Kingdom	Europe	25	4670.39	5135	0.87416	139658629
ERR5183305	PRJEB37886	AMPLICON	SAMEA7863045	ERX4988152	COG-UK/QEUH-EFF3A3	Illumina NovaSeq 6000	PAIRED	PCR	VIRAL RNA	Severe acute respiratory syndrome coronavirus 2	Homo sapiens	ILLUMINA	2021-01-04	United Kingdom	Europe	42	4723.58	8001	0.652209	141249295
ERR5183306	PRJEB37886	AMPLICON	SAMEA7863046	ERX4988153	COG-UK/QEUH-EFEC8B	Illumina NovaSeq 6000	PAIRED	PCR	VIRAL RNA	Severe acute respiratory syndrome coronavirus 2	Homo sapiens	ILLUMINA	2021-01-05	United Kingdom	Europe	29	4708.13	6893	0.723673	140787353
ERR5183307	PRJEB37886	AMPLICON	SAMEA7863047	ERX4988154	COG-UK/QEUH-EFC27C	Illumina NovaSeq 6000	PAIRED	PCR	VIRAL RNA	Severe acute respiratory syndrome coronavirus 2	Homo sapiens	ILLUMINA	2021-01-05	United Kingdom	Europe	43	4588.06	4606	0.921981	137196812
ERR5183308	PRJEB37886	AMPLICON	SAMEA7863048	ERX4988155	COG-UK/QEUH-EFAEA7	Illumina NovaSeq 6000	PAIRED	PCR	VIRAL RNA	Severe acute respiratory syndrome coronavirus 2	Homo sapiens	ILLUMINA	2021-01-05	United Kingdom	Europe	23	4666.13	4928	0.847239	139531325
ERR5183309	PRJEB37886	AMPLICON	SAMEA7863049	ERX4988156	COG-UK/QEUH-EFAF59	Illumina NovaSeq 6000	PAIRED	PCR	VIRAL RNA	Severe acute respiratory syndrome coronavirus 2	Homo sapiens	ILLUMINA	2021-01-05	United Kingdom	Europe	39	4716.24	8000	0.662977	141029624
ERR5183310	PRJEB37886	AMPLICON	SAMEA7863050	ERX4988157	COG-UK/QEUH-EFAF1D	Illumina NovaSeq 6000	PAIRED	PCR	VIRAL RNA	Severe acute respiratory syndrome coronavirus 2	Homo sapiens	ILLUMINA	2021-01-05	United Kingdom	Europe	44	4679.36	5828	0.801792	139926918
ERR5183311	PRJEB37886	AMPLICON	SAMEA7863051	ERX4988158	COG-UK/QEUH-EFAF68	Illumina NovaSeq 6000	PAIRED	PCR	VIRAL RNA	Severe acute respiratory syndrome coronavirus 2	Homo sapiens	ILLUMINA	2021-01-05	United Kingdom	Europe	28	4629	4642	0.89991	138421099
ERR5183312	PRJEB37886	AMPLICON	SAMEA7863052	ERX4988159	COG-UK/QEUH-EFAE4D	Illumina NovaSeq 6000	PAIRED	PCR	VIRAL RNA	Severe acute respiratory syndrome coronavirus 2	Homo sapiens	ILLUMINA	2021-01-05	United Kingdom	Europe	24	4686.47	6524	0.762566	140139372
ERR5183313	PRJEB37886	AMPLICON	SAMEA7863053	ERX4988160	COG-UK/QEUH-EFAEB6	Illumina NovaSeq 6000	PAIRED	PCR	VIRAL RNA	Severe acute respiratory syndrome coronavirus 2	Homo sapiens	ILLUMINA	2021-01-05	United Kingdom	Europe	26	4747.76	6940	0.722436	141972128
ERR5183314	PRJEB37886	AMPLICON	SAMEA7863054	ERX4988161	COG-UK/QEUH-EFAEE3	Illumina NovaSeq 6000	PAIRED	PCR	VIRAL RNA	Severe acute respiratory syndrome coronavirus 2	Homo sapiens	ILLUMINA	2021-01-05	United Kingdom	Europe	41	4748.39	7974	0.697188	141991242
ERR5183315	PRJEB37886	AMPLICON	SAMEA7863055	ERX4988162	COG-UK/QEUH-EFAE5C	Illumina NovaSeq 6000	PAIRED	PCR	VIRAL RNA	Severe acute respiratory syndrome coronavirus 2	Homo sapiens	ILLUMINA	2021-01-05	United Kingdom	Europe	42	4715.31	7990	0.677725	141001919
ERR5183316	PRJEB37886	AMPLICON	SAMEA7863056	ERX4988163	COG-UK/QEUH-EFF3EF	Illumina NovaSeq 6000	PAIRED	PCR	VIRAL RNA	Severe acute respiratory syndrome coronavirus 2	Homo sapiens	ILLUMINA	2021-01-04	United Kingdom	Europe	40	4431.36	4146	0.990402	132511033
ERR5183317	PRJEB37886	AMPLICON	SAMEA7863057	ERX4988164	COG-UK/QEUH-EFED1F	Illumina NovaSeq 6000	PAIRED	PCR	VIRAL RNA	Severe acute respiratory syndrome coronavirus 2	Homo sapiens	ILLUMINA	2021-01-05	United Kingdom	Europe	48	4691.55	5614	0.823061	140291291
ERR5183318	PRJEB37886	AMPLICON	SAMEA7863058	ERX4988165	COG-UK/QEUH-EFF464	Illumina NovaSeq 6000	PAIRED	PCR	VIRAL RNA	Severe acute respiratory syndrome coronavirus 2	Homo sapiens	ILLUMINA	2021-01-03	United Kingdom	Europe	48	4694.21	4535	0.974651	140370852
ERR5183319	PRJEB37886	AMPLICON	SAMEA7863059	ERX4988166	COG-UK/QEUH-EFED4C	Illumina NovaSeq 6000	PAIRED	PCR	VIRAL RNA	Severe acute respiratory syndrome coronavirus 2	Homo sapiens	ILLUMINA	2021-01-05	United Kingdom	Europe	38	2564.3	2227	0.932482	76680136
ERR5183320	PRJEB37886	AMPLICON	SAMEA7863060	ERX4988167	COG-UK/QEUH-EFF4BF	Illumina NovaSeq 6000	PAIRED	PCR	VIRAL RNA	Severe acute respiratory syndrome coronavirus 2	Homo sapiens	ILLUMINA	2021-01-04	United Kingdom	Europe	38	4438.57	4235	0.96793	132726645
ERR5183321	PRJEB37886	AMPLICON	SAMEA7863061	ERX4988168	COG-UK/QEUH-EFECE5	Illumina NovaSeq 6000	PAIRED	PCR	VIRAL RNA	Severe acute respiratory syndrome coronavirus 2	Homo sapiens	ILLUMINA	2021-01-05	United Kingdom	Europe	23	4575.12	4422	0.946761	136809782
ERR5183322	PRJEB37886	AMPLICON	SAMEA7863062	ERX4988169	COG-UK/QEUH-EFF385	Illumina NovaSeq 6000	PAIRED	PCR	VIRAL RNA	Severe acute respiratory syndrome coronavirus 2	Homo sapiens	ILLUMINA	2021-01-04	United Kingdom	Europe	43	4743.54	7933	0.697522	141845981
ERR5183323	PRJEB37886	AMPLICON	SAMEA7863063	ERX4988170	COG-UK/QEUH-EFECF4	Illumina NovaSeq 6000	PAIRED	PCR	VIRAL RNA	Severe acute respiratory syndrome coronavirus 2	Homo sapiens	ILLUMINA	2021-01-05	United Kingdom	Europe	43	4696.78	6188	0.743872	140447780
ERR5183324	PRJEB37886	AMPLICON	SAMEA7863064	ERX4988171	COG-UK/QEUH-EFF358	Illumina NovaSeq 6000	PAIRED	PCR	VIRAL RNA	Severe acute respiratory syndrome coronavirus 2	Homo sapiens	ILLUMINA	2021-01-02	United Kingdom	Europe	25	4681.91	6485	0.746179	140003198
ERR5183325	PRJEB37886	AMPLICON	SAMEA7863065	ERX4988172	COG-UK/QEUH-EFF25B	Illumina NovaSeq 6000	PAIRED	PCR	VIRAL RNA	Severe acute respiratory syndrome coronavirus 2	Homo sapiens	ILLUMINA	2021-01-06	United Kingdom	Europe	39	4515.32	4291	0.962412	135021564
ERR5183326	PRJEB37886	AMPLICON	SAMEA7863066	ERX4988173	COG-UK/QEUH-EFF428	Illumina NovaSeq 6000	PAIRED	PCR	VIRAL RNA	Severe acute respiratory syndrome coronavirus 2	Homo sapiens	ILLUMINA	2021-01-04	United Kingdom	Europe	42	4713.87	7606	0.691737	140958721
ERR5183327	PRJEB37886	AMPLICON	SAMEA7863067	ERX4988174	COG-UK/QEUH-EFF2A6	Illumina NovaSeq 6000	PAIRED	PCR	VIRAL RNA	Severe acute respiratory syndrome coronavirus 2	Homo sapiens	ILLUMINA	2021-01-06	United Kingdom	Europe	25	4671.82	5835	0.790757	139701383
ERR5183328	PRJEB37886	AMPLICON	SAMEA7863068	ERX4988175	COG-UK/QEUH-EFF4FB	Illumina NovaSeq 6000	PAIRED	PCR	VIRAL RNA	Severe acute respiratory syndrome coronavirus 2	Homo sapiens	ILLUMINA	2021-01-04	United Kingdom	Europe	25	4634.53	4756	0.91128	138586407
ERR5183329	PRJEB37886	AMPLICON	SAMEA7863069	ERX4988176	COG-UK/QEUH-EFF297	Illumina NovaSeq 6000	PAIRED	PCR	VIRAL RNA	Severe acute respiratory syndrome coronavirus 2	Homo sapiens	ILLUMINA	2021-01-06	United Kingdom	Europe	23	4728.29	7203	0.718624	141390183
ERR5183330	PRJEB37886	AMPLICON	SAMEA7863070	ERX4988177	COG-UK/QEUH-EFF2B5	Illumina NovaSeq 6000	PAIRED	PCR	VIRAL RNA	Severe acute respiratory syndrome coronavirus 2	Homo sapiens	ILLUMINA	2021-01-06	United Kingdom	Europe	40	4739.51	7987	0.691737	141725630
ERR5183331	PRJEB37886	AMPLICON	SAMEA7863071	ERX4988178	COG-UK/QEUH-EFAE7A	Illumina NovaSeq 6000	PAIRED	PCR	VIRAL RNA	Severe acute respiratory syndrome coronavirus 2	Homo sapiens	ILLUMINA	2021-01-05	United Kingdom	Europe	42	4697.01	7410	0.684814	140454767
ERR5183332	PRJEB37886	AMPLICON	SAMEA7863072	ERX4988179	COG-UK/QEUH-EFAEC5	Illumina NovaSeq 6000	PAIRED	PCR	VIRAL RNA	Severe acute respiratory syndrome coronavirus 2	Homo sapiens	ILLUMINA	2021-01-05	United Kingdom	Europe	29	4656.89	6256	0.759054	139254954
ERR5183333	PRJEB37886	AMPLICON	SAMEA7863073	ERX4988180	COG-UK/QEUH-EFAF2C	Illumina NovaSeq 6000	PAIRED	PCR	VIRAL RNA	Severe acute respiratory syndrome coronavirus 2	Homo sapiens	ILLUMINA	2021-01-05	United Kingdom	Europe	44	4654.43	7090	0.720128	139181342
ERR5183334	PRJEB37886	AMPLICON	SAMEA7863074	ERX4988181	COG-UK/QEUH-EFAF3B	Illumina NovaSeq 6000	PAIRED	PCR	VIRAL RNA	Severe acute respiratory syndrome coronavirus 2	Homo sapiens	ILLUMINA	2021-01-05	United Kingdom	Europe	46	4649.68	4846	0.901114	139039489
ERR5183335	PRJEB37886	AMPLICON	SAMEA7863075	ERX4988182	COG-UK/QEUH-EFAED4	Illumina NovaSeq 6000	PAIRED	PCR	VIRAL RNA	Severe acute respiratory syndrome coronavirus 2	Homo sapiens	ILLUMINA	2021-01-05	United Kingdom	Europe	49	2333.46	1787	0.947597	69777430
ERR5183336	PRJEB37886	AMPLICON	SAMEA7863076	ERX4988183	COG-UK/QEUH-EFAE89	Illumina NovaSeq 6000	PAIRED	PCR	VIRAL RNA	Severe acute respiratory syndrome coronavirus 2	Homo sapiens	ILLUMINA	2021-01-05	United Kingdom	Europe	24	4666.1	5524	0.844932	139530276
ERR5183337	PRJEB37886	AMPLICON	SAMEA7863077	ERX4988184	COG-UK/QEUH-EFAF77	Illumina NovaSeq 6000	PAIRED	PCR	VIRAL RNA	Severe acute respiratory syndrome coronavirus 2	Homo sapiens	ILLUMINA	2021-01-05	United Kingdom	Europe	39	4706.68	6526	0.737518	140743819
ERR5183338	PRJEB37886	AMPLICON	SAMEA7863078	ERX4988185	COG-UK/QEUH-EFAEF2	Illumina NovaSeq 6000	PAIRED	PCR	VIRAL RNA	Severe acute respiratory syndrome coronavirus 2	Homo sapiens	ILLUMINA	2021-01-05	United Kingdom	Europe	42	4719.47	7398	0.720597	141126345
ERR5183339	PRJEB37886	AMPLICON	SAMEA7863079	ERX4988186	COG-UK/QEUH-EFF2E2	Illumina NovaSeq 6000	PAIRED	PCR	VIRAL RNA	Severe acute respiratory syndrome coronavirus 2	Homo sapiens	ILLUMINA	2021-01-06	United Kingdom	Europe	39	4653.6	4937	0.900378	139156491
ERR5183340	PRJEB37886	AMPLICON	SAMEA7863080	ERX4988187	COG-UK/QEUH-EFF3FE	Illumina NovaSeq 6000	PAIRED	PCR	VIRAL RNA	Severe acute respiratory syndrome coronavirus 2	Homo sapiens	ILLUMINA	2021-01-04	United Kingdom	Europe	48	4183.38	3902	0.98037	125095465
ERR5183341	PRJEB37886	AMPLICON	SAMEA7863081	ERX4988188	COG-UK/QEUH-EFF26A	Illumina NovaSeq 6000	PAIRED	PCR	VIRAL RNA	Severe acute respiratory syndrome coronavirus 2	Homo sapiens	ILLUMINA	2021-01-06	United Kingdom	Europe	43	4698.95	7200	0.709561	140512657
ERR5183342	PRJEB37886	AMPLICON	SAMEA7863082	ERX4988189	COG-UK/QEUH-EFF507	Illumina NovaSeq 6000	PAIRED	PCR	VIRAL RNA	Severe acute respiratory syndrome coronavirus 2	Homo sapiens	ILLUMINA	2021-01-04	United Kingdom	Europe	23	4620.19	4976	0.875932	138157589
ERR5183343	PRJEB37886	AMPLICON	SAMEA7863083	ERX4988190	COG-UK/QEUH-EFF2C4	Illumina NovaSeq 6000	PAIRED	PCR	VIRAL RNA	Severe acute respiratory syndrome coronavirus 2	Homo sapiens	ILLUMINA	2021-01-06	United Kingdom	Europe	30	2123.51	1672	0.972478	63499289
ERR5183344	PRJEB37886	AMPLICON	SAMEA7863084	ERX4988191	COG-UK/QEUH-EFF437	Illumina NovaSeq 6000	PAIRED	PCR	VIRAL RNA	Severe acute respiratory syndrome coronavirus 2	Homo sapiens	ILLUMINA	2021-01-04	United Kingdom	Europe	41	4713.28	7973	0.685817	140941338
ERR5183345	PRJEB37886	AMPLICON	SAMEA7863085	ERX4988192	COG-UK/QEUH-EFF23D	Illumina NovaSeq 6000	PAIRED	PCR	VIRAL RNA	Severe acute respiratory syndrome coronavirus 2	Homo sapiens	ILLUMINA	2021-01-06	United Kingdom	Europe	40	4602.72	4483	0.936194	137635086
ERR5183346	PRJEB37886	AMPLICON	SAMEA7863086	ERX4988193	COG-UK/QEUH-EFF2D3	Illumina NovaSeq 6000	PAIRED	PCR	VIRAL RNA	Severe acute respiratory syndrome coronavirus 2	Homo sapiens	ILLUMINA	2021-01-06	United Kingdom	Europe	41	4730.32	7986	0.683142	141450739
ERR5183347	PRJEB37886	AMPLICON	SAMEA7863087	ERX4988194	COG-UK/QEUH-EFDC22	Illumina NovaSeq 6000	PAIRED	PCR	VIRAL RNA	Severe acute respiratory syndrome coronavirus 2	Homo sapiens	ILLUMINA	2021-01-05	United Kingdom	Europe	39	4683.29	6803	0.736849	140044284
ERR5183348	PRJEB37886	AMPLICON	SAMEA7863088	ERX4988195	COG-UK/QEUH-EFF279	Illumina NovaSeq 6000	PAIRED	PCR	VIRAL RNA	Severe acute respiratory syndrome coronavirus 2	Homo sapiens	ILLUMINA	2021-01-05	United Kingdom	Europe	26	3300.44	3052	0.951644	98693059
ERR5183349	PRJEB37886	AMPLICON	SAMEA7863089	ERX4988196	COG-UK/QEUH-EFDC04	Illumina NovaSeq 6000	PAIRED	PCR	VIRAL RNA	Severe acute respiratory syndrome coronavirus 2	Homo sapiens	ILLUMINA	2021-01-05	United Kingdom	Europe	47	4726.46	6030	0.770424	141335382
ERR5183350	PRJEB37886	AMPLICON	SAMEA7863090	ERX4988197	COG-UK/QEUH-EFF2F1	Illumina NovaSeq 6000	PAIRED	PCR	VIRAL RNA	Severe acute respiratory syndrome coronavirus 2	Homo sapiens	ILLUMINA	2021-01-05	United Kingdom	Europe	25	4659.72	5093	0.881383	139339569
ERR5183351	PRJEB37886	AMPLICON	SAMEA7863091	ERX4988198	COG-UK/QEUH-EFDC31	Illumina NovaSeq 6000	PAIRED	PCR	VIRAL RNA	Severe acute respiratory syndrome coronavirus 2	Homo sapiens	ILLUMINA	2021-01-05	United Kingdom	Europe	40	4700.02	7273	0.695348	140544631
ERR5183352	PRJEB37886	AMPLICON	SAMEA7863092	ERX4988199	COG-UK/QEUH-EFF200	Illumina NovaSeq 6000	PAIRED	PCR	VIRAL RNA	Severe acute respiratory syndrome coronavirus 2	Homo sapiens	ILLUMINA	2021-01-05	United Kingdom	Europe	43	4681.63	6107	0.737384	139994757
ERR5183353	PRJEB37886	AMPLICON	SAMEA7863093	ERX4988200	COG-UK/QEUH-EFB00A	Illumina NovaSeq 6000	PAIRED	PCR	VIRAL RNA	Severe acute respiratory syndrome coronavirus 2	Homo sapiens	ILLUMINA	2021-01-05	United Kingdom	Europe	47	4696.05	6571	0.735211	140425911
ERR5183354	PRJEB37886	AMPLICON	SAMEA7863094	ERX4988201	COG-UK/QEUH-EFB0EC	Illumina NovaSeq 6000	PAIRED	PCR	VIRAL RNA	Severe acute respiratory syndrome coronavirus 2	Homo sapiens	ILLUMINA	2021-01-05	United Kingdom	Europe	129	725.018	400	0.833762	21680211
ERR5183355	PRJEB37886	AMPLICON	SAMEA7863095	ERX4988202	COG-UK/QEUH-EFAFB3	Illumina NovaSeq 6000	PAIRED	PCR	VIRAL RNA	Severe acute respiratory syndrome coronavirus 2	Homo sapiens	ILLUMINA	2021-01-05	United Kingdom	Europe	25	4690.56	7690	0.677223	140261776
ERR5183356	PRJEB37886	AMPLICON	SAMEA7863096	ERX4988203	COG-UK/QEUH-EFB019	Illumina NovaSeq 6000	PAIRED	PCR	VIRAL RNA	Severe acute respiratory syndrome coronavirus 2	Homo sapiens	ILLUMINA	2021-01-05	United Kingdom	Europe	45	4694.41	6061	0.76611	140376865
ERR5183357	PRJEB37886	AMPLICON	SAMEA7863097	ERX4988204	COG-UK/QEUH-EFB073	Illumina NovaSeq 6000	PAIRED	PCR	VIRAL RNA	Severe acute respiratory syndrome coronavirus 2	Homo sapiens	ILLUMINA	2021-01-05	United Kingdom	Europe	41	4658.7	6186	0.770324	139309101
ERR5183358	PRJEB37886	AMPLICON	SAMEA7863098	ERX4988205	COG-UK/QEUH-EFB0A0	Illumina NovaSeq 6000	PAIRED	PCR	VIRAL RNA	Severe acute respiratory syndrome coronavirus 2	Homo sapiens	ILLUMINA	2021-01-05	United Kingdom	Europe	43	3127.48	2964	0.995318	93520999
ERR5183359	PRJEB37886	AMPLICON	SAMEA7863099	ERX4988206	COG-UK/QEUH-EFB0BF	Illumina NovaSeq 6000	PAIRED	PCR	VIRAL RNA	Severe acute respiratory syndrome coronavirus 2	Homo sapiens	ILLUMINA	2021-01-05	United Kingdom	Europe	43	4696.37	5918	0.782798	140435691
ERR5183360	PRJEB37886	AMPLICON	SAMEA7863100	ERX4988207	COG-UK/QEUH-EFAFC2	Illumina NovaSeq 6000	PAIRED	PCR	VIRAL RNA	Severe acute respiratory syndrome coronavirus 2	Homo sapiens	ILLUMINA	2021-01-05	United Kingdom	Europe	65	709.368	328	0.805605	21212217
ERR5183361	PRJEB37886	AMPLICON	SAMEA7863101	ERX4988208	COG-UK/QEUH-EFDC6E	Illumina NovaSeq 6000	PAIRED	PCR	VIRAL RNA	Severe acute respiratory syndrome coronavirus 2	Homo sapiens	ILLUMINA	2021-01-05	United Kingdom	Europe	66	1023.96	646	0.884359	30619557
ERR5183362	PRJEB37886	AMPLICON	SAMEA7863102	ERX4988209	COG-UK/QEUH-EFF24C	Illumina NovaSeq 6000	PAIRED	PCR	VIRAL RNA	Severe acute respiratory syndrome coronavirus 2	Homo sapiens	ILLUMINA	2021-01-05	United Kingdom	Europe	26	4602.18	4354	0.986891	137619049
ERR5183363	PRJEB37886	AMPLICON	SAMEA7863103	ERX4988210	COG-UK/QEUH-EFDBDA	Illumina NovaSeq 6000	PAIRED	PCR	VIRAL RNA	Severe acute respiratory syndrome coronavirus 2	Homo sapiens	ILLUMINA	2021-01-05	United Kingdom	Europe	24	4719.66	7313	0.713239	141131931
ERR5183364	PRJEB37886	AMPLICON	SAMEA7863104	ERX4988211	COG-UK/QEUH-EFF21F	Illumina NovaSeq 6000	PAIRED	PCR	VIRAL RNA	Severe acute respiratory syndrome coronavirus 2	Homo sapiens	ILLUMINA	2021-01-05	United Kingdom	Europe	41	4652.98	4454	0.935859	139138032
ERR5183365	PRJEB37886	AMPLICON	SAMEA7863105	ERX4988212	COG-UK/QEUH-EFDC13	Illumina NovaSeq 6000	PAIRED	PCR	VIRAL RNA	Severe acute respiratory syndrome coronavirus 2	Homo sapiens	ILLUMINA	2021-01-05	United Kingdom	Europe	60	2236.51	1695	0.929305	66878472
ERR5183366	PRJEB37886	AMPLICON	SAMEA7863106	ERX4988213	COG-UK/QEUH-EFF22E	Illumina NovaSeq 6000	PAIRED	PCR	VIRAL RNA	Severe acute respiratory syndrome coronavirus 2	Homo sapiens	ILLUMINA	2021-01-05	United Kingdom	Europe	41	1550.23	1033	0.907969	46356530
ERR5183367	PRJEB37886	AMPLICON	SAMEA7863107	ERX4988214	COG-UK/QEUH-EFDC40	Illumina NovaSeq 6000	PAIRED	PCR	VIRAL RNA	Severe acute respiratory syndrome coronavirus 2	Homo sapiens	ILLUMINA	2021-01-05	United Kingdom	Europe	41	4668.92	6407	0.742568	139614806
ERR5183368	PRJEB37886	AMPLICON	SAMEA7863108	ERX4988215	COG-UK/QEUH-EFF30D	Illumina NovaSeq 6000	PAIRED	PCR	VIRAL RNA	Severe acute respiratory syndrome coronavirus 2	Homo sapiens	ILLUMINA	2021-01-06	United Kingdom	Europe	40	4692.7	5816	0.817075	140325667
ERR5183369	PRJEB37886	AMPLICON	SAMEA7863109	ERX4988216	COG-UK/QEUH-EFDC7D	Illumina NovaSeq 6000	PAIRED	PCR	VIRAL RNA	Severe acute respiratory syndrome coronavirus 2	Homo sapiens	ILLUMINA	2021-01-05	United Kingdom	Europe	40	4691.73	7661	0.680066	140296702
ERR5183370	PRJEB37886	AMPLICON	SAMEA7863110	ERX4988217	COG-UK/QEUH-EFF31C	Illumina NovaSeq 6000	PAIRED	PCR	VIRAL RNA	Severe acute respiratory syndrome coronavirus 2	Homo sapiens	ILLUMINA	2021-01-05	United Kingdom	Europe	41	3890.76	3671	0.985787	116345249
ERR5183371	PRJEB37886	AMPLICON	SAMEA7863111	ERX4988218	COG-UK/QEUH-EFDB70	Illumina NovaSeq 6000	PAIRED	PCR	VIRAL RNA	Severe acute respiratory syndrome coronavirus 2	Homo sapiens	ILLUMINA	2021-01-05	United Kingdom	Europe	39	4715.94	7659	0.691569	141020652
ERR5183372	PRJEB37886	AMPLICON	SAMEA7863112	ERX4988219	COG-UK/QEUH-EFF32B	Illumina NovaSeq 6000	PAIRED	PCR	VIRAL RNA	Severe acute respiratory syndrome coronavirus 2	Homo sapiens	ILLUMINA	2021-01-05	United Kingdom	Europe	83	1227.25	775	0.884861	36698535
ERR5183373	PRJEB37886	AMPLICON	SAMEA7863113	ERX4988220	COG-UK/QEUH-EFDBBC	Illumina NovaSeq 6000	PAIRED	PCR	VIRAL RNA	Severe acute respiratory syndrome coronavirus 2	Homo sapiens	ILLUMINA	2021-01-05	United Kingdom	Europe	40	4458.92	4238	0.971374	133335216
ERR5183374	PRJEB37886	AMPLICON	SAMEA7863114	ERX4988221	COG-UK/QEUH-EFF288	Illumina NovaSeq 6000	PAIRED	PCR	VIRAL RNA	Severe acute respiratory syndrome coronavirus 2	Homo sapiens	ILLUMINA	2021-01-05	United Kingdom	Europe	41	4723.04	6432	0.734976	141233063
ERR5183375	PRJEB37886	AMPLICON	SAMEA7863115	ERX4988222	COG-UK/QEUH-EFDC8C	Illumina NovaSeq 6000	PAIRED	PCR	VIRAL RNA	Severe acute respiratory syndrome coronavirus 2	Homo sapiens	ILLUMINA	2021-01-05	United Kingdom	Europe	41	4699.51	6228	0.741263	140529309
ERR5183376	PRJEB37886	AMPLICON	SAMEA7863116	ERX4988223	COG-UK/QEUH-EFE447	Illumina NovaSeq 6000	PAIRED	PCR	VIRAL RNA	Severe acute respiratory syndrome coronavirus 2	Homo sapiens	ILLUMINA	2021-01-05	United Kingdom	Europe	39	4638.84	4702	0.912985	138715371
ERR5183377	PRJEB37886	AMPLICON	SAMEA7863117	ERX4988224	COG-UK/QEUH-EFAFE0	Illumina NovaSeq 6000	PAIRED	PCR	VIRAL RNA	Severe acute respiratory syndrome coronavirus 2	Homo sapiens	ILLUMINA	2021-01-05	United Kingdom	Europe	44	4718.81	7746	0.68137	141106602
ERR5183378	PRJEB37886	AMPLICON	SAMEA7863118	ERX4988225	COG-UK/QEUH-EFB0FB	Illumina NovaSeq 6000	PAIRED	PCR	VIRAL RNA	Severe acute respiratory syndrome coronavirus 2	Homo sapiens	ILLUMINA	2021-01-05	United Kingdom	Europe	27	4660.91	4949	0.858442	139375069
ERR5183379	PRJEB37886	AMPLICON	SAMEA7863119	ERX4988226	COG-UK/QEUH-EFB046	Illumina NovaSeq 6000	PAIRED	PCR	VIRAL RNA	Severe acute respiratory syndrome coronavirus 2	Homo sapiens	ILLUMINA	2021-01-05	United Kingdom	Europe	43	4698.56	6921	0.727218	140501024
ERR5183380	PRJEB37886	AMPLICON	SAMEA7863120	ERX4988227	COG-UK/QEUH-EF9752	Illumina NovaSeq 6000	PAIRED	PCR	VIRAL RNA	Severe acute respiratory syndrome coronavirus 2	Homo sapiens	ILLUMINA	2021-01-05	United Kingdom	Europe	46	4708.23	6806	0.724008	140790120
ERR5183381	PRJEB37886	AMPLICON	SAMEA7863121	ERX4988228	COG-UK/QEUH-EF989B	Illumina NovaSeq 6000	PAIRED	PCR	VIRAL RNA	Severe acute respiratory syndrome coronavirus 2	Homo sapiens	ILLUMINA	2021-01-05	United Kingdom	Europe	92	2175.81	1642	0.922884	65063102
ERR5183382	PRJEB37886	AMPLICON	SAMEA7863122	ERX4988229	COG-UK/QEUH-EFB055	Illumina NovaSeq 6000	PAIRED	PCR	VIRAL RNA	Severe acute respiratory syndrome coronavirus 2	Homo sapiens	ILLUMINA	2021-01-05	United Kingdom	Europe	39	4725.82	8000	0.66709	141316052
ERR5183383	PRJEB37886	AMPLICON	SAMEA7863123	ERX4988230	COG-UK/QEUH-EF992F	Illumina NovaSeq 6000	PAIRED	PCR	VIRAL RNA	Severe acute respiratory syndrome coronavirus 2	Homo sapiens	ILLUMINA	2021-01-05	United Kingdom	Europe	42	4023.29	3779	0.985787	120308460
ERR5183384	PRJEB37886	AMPLICON	SAMEA7863124	ERX4988231	COG-UK/QEUH-EF9761	Illumina NovaSeq 6000	PAIRED	PCR	VIRAL RNA	Severe acute respiratory syndrome coronavirus 2	Homo sapiens	ILLUMINA	2021-01-05	United Kingdom	Europe	19	4695.64	6440	0.722068	140413700
ERR5183385	PRJEB37886	AMPLICON	SAMEA7863125	ERX4988232	COG-UK/QEUH-EFB028	Illumina NovaSeq 6000	PAIRED	PCR	VIRAL RNA	Severe acute respiratory syndrome coronavirus 2	Homo sapiens	ILLUMINA	2021-01-05	United Kingdom	Europe	47	4733.94	6724	0.744909	141559078
ERR5183386	PRJEB37886	AMPLICON	SAMEA7863126	ERX4988233	COG-UK/QEUH-EF97E9	Illumina NovaSeq 6000	PAIRED	PCR	VIRAL RNA	Severe acute respiratory syndrome coronavirus 2	Homo sapiens	ILLUMINA	2021-01-05	United Kingdom	Europe	108	972.48	480	0.882319	29080071
ERR5183387	PRJEB37886	AMPLICON	SAMEA7863127	ERX4988234	COG-UK/QEUH-EFB064	Illumina NovaSeq 6000	PAIRED	PCR	VIRAL RNA	Severe acute respiratory syndrome coronavirus 2	Homo sapiens	ILLUMINA	2021-01-05	United Kingdom	Europe	24	4741.91	7554	0.705381	141797323
ERR5183388	PRJEB37886	AMPLICON	SAMEA7863128	ERX4988235	COG-UK/QEUH-EFDB8F	Illumina NovaSeq 6000	PAIRED	PCR	VIRAL RNA	Severe acute respiratory syndrome coronavirus 2	Homo sapiens	ILLUMINA	2021-01-05	United Kingdom	Europe	40	4745.77	8001	0.675651	141912680
ERR5183389	PRJEB37886	AMPLICON	SAMEA7863129	ERX4988236	COG-UK/QEUH-EFE483	Illumina NovaSeq 6000	PAIRED	PCR	VIRAL RNA	Severe acute respiratory syndrome coronavirus 2	Homo sapiens	ILLUMINA	2021-01-05	United Kingdom	Europe	41	4520.25	4274	0.95064	135168901
ERR5183390	PRJEB37886	AMPLICON	SAMEA7863130	ERX4988237	COG-UK/QEUH-EFDC9B	Illumina NovaSeq 6000	PAIRED	PCR	VIRAL RNA	Severe acute respiratory syndrome coronavirus 2	Homo sapiens	ILLUMINA	2021-01-05	United Kingdom	Europe	22	4710.84	8002	0.649701	140868309
ERR5183391	PRJEB37886	AMPLICON	SAMEA7863131	ERX4988238	COG-UK/QEUH-EFE4A1	Illumina NovaSeq 6000	PAIRED	PCR	VIRAL RNA	Severe acute respiratory syndrome coronavirus 2	Homo sapiens	ILLUMINA	2021-01-05	United Kingdom	Europe	31	4701.66	7161	0.710731	140593784
ERR5183392	PRJEB37886	AMPLICON	SAMEA7863132	ERX4988239	COG-UK/QEUH-EFDB9E	Illumina NovaSeq 6000	PAIRED	PCR	VIRAL RNA	Severe acute respiratory syndrome coronavirus 2	Homo sapiens	ILLUMINA	2021-01-05	United Kingdom	Europe	45	3015.4	2725	0.968966	90169608
ERR5183393	PRJEB37886	AMPLICON	SAMEA7863133	ERX4988240	COG-UK/QEUH-EFE3A4	Illumina NovaSeq 6000	PAIRED	PCR	VIRAL RNA	Severe acute respiratory syndrome coronavirus 2	Homo sapiens	ILLUMINA	2021-01-05	United Kingdom	Europe	45	4496	4361	0.971374	134443882
ERR5183394	PRJEB37886	AMPLICON	SAMEA7863134	ERX4988241	COG-UK/QEUH-EFDBCB	Illumina NovaSeq 6000	PAIRED	PCR	VIRAL RNA	Severe acute respiratory syndrome coronavirus 2	Homo sapiens	ILLUMINA	2021-01-05	United Kingdom	Europe	48	4328.13	4167	0.964552	129424033
ERR5183395	PRJEB37886	AMPLICON	SAMEA7863135	ERX4988242	COG-UK/QEUH-EFE32C	Illumina NovaSeq 6000	PAIRED	PCR	VIRAL RNA	Severe acute respiratory syndrome coronavirus 2	Homo sapiens	ILLUMINA	2021-01-05	United Kingdom	Europe	84	1150.56	658	0.879711	34405073
ERR5183396	PRJEB37886	AMPLICON	SAMEA7863136	ERX4988243	COG-UK/QEUH-EFE359	Illumina NovaSeq 6000	PAIRED	PCR	VIRAL RNA	Severe acute respiratory syndrome coronavirus 2	Homo sapiens	ILLUMINA	2021-01-05	United Kingdom	Europe	44	4640.05	4872	0.892419	138751533
ERR5183397	PRJEB37886	AMPLICON	SAMEA7863137	ERX4988244	COG-UK/QEUH-EFDBAD	Illumina NovaSeq 6000	PAIRED	PCR	VIRAL RNA	Severe acute respiratory syndrome coronavirus 2	Homo sapiens	ILLUMINA	2021-01-05	United Kingdom	Europe	25	4690.08	7215	0.702438	140247327
ERR5183398	PRJEB37886	AMPLICON	SAMEA7863138	ERX4988245	COG-UK/QEUH-EFDC5F	Illumina NovaSeq 6000	PAIRED	PCR	VIRAL RNA	Severe acute respiratory syndrome coronavirus 2	Homo sapiens	ILLUMINA	2021-01-05	United Kingdom	Europe	47	4683.32	7276	0.718423	140045289
ERR5183399	PRJEB37886	AMPLICON	SAMEA7863139	ERX4988246	COG-UK/QEUH-EFE3FF	Illumina NovaSeq 6000	PAIRED	PCR	VIRAL RNA	Severe acute respiratory syndrome coronavirus 2	Homo sapiens	ILLUMINA	2021-01-05	United Kingdom	Europe	43	4422.67	4256	0.971374	132250956
ERR5183400	PRJEB37886	AMPLICON	SAMEA7863140	ERX4988247	COG-UK/QEUH-EFDCAA	Illumina NovaSeq 6000	PAIRED	PCR	VIRAL RNA	Severe acute respiratory syndrome coronavirus 2	Homo sapiens	ILLUMINA	2021-01-05	United Kingdom	Europe	39	3124.23	3002	0.978464	93423948
ERR5183401	PRJEB37886	AMPLICON	SAMEA7863141	ERX4988248	COG-UK/QEUH-EFE4B0	Illumina NovaSeq 6000	PAIRED	PCR	VIRAL RNA	Severe acute respiratory syndrome coronavirus 2	Homo sapiens	ILLUMINA	2021-01-05	United Kingdom	Europe	41	4740.23	6625	0.741029	141746951
ERR5183403	PRJEB37886	AMPLICON	SAMEA7863143	ERX4988250	COG-UK/QEUH-EFB107	Illumina NovaSeq 6000	PAIRED	PCR	VIRAL RNA	Severe acute respiratory syndrome coronavirus 2	Homo sapiens	ILLUMINA	2021-01-05	United Kingdom	Europe	154	495.115	123	0.556533	14805416
ERR5183404	PRJEB37886	AMPLICON	SAMEA7863144	ERX4988251	COG-UK/QEUH-EFB037	Illumina NovaSeq 6000	PAIRED	PCR	VIRAL RNA	Severe acute respiratory syndrome coronavirus 2	Homo sapiens	ILLUMINA	2021-01-05	United Kingdom	Europe	26	4759.42	7963	0.697221	142320851
ERR5183405	PRJEB37886	AMPLICON	SAMEA7863145	ERX4988252	COG-UK/QEUH-EF9770	Illumina NovaSeq 6000	PAIRED	PCR	VIRAL RNA	Severe acute respiratory syndrome coronavirus 2	Homo sapiens	ILLUMINA	2021-01-05	United Kingdom	Europe	40	4650.5	4615	0.87717	139063819
ERR5183406	PRJEB37886	AMPLICON	SAMEA7863146	ERX4988253	COG-UK/QEUH-EFB082	Illumina NovaSeq 6000	PAIRED	PCR	VIRAL RNA	Severe acute respiratory syndrome coronavirus 2	Homo sapiens	ILLUMINA	2021-01-05	United Kingdom	Europe	46	4539.44	4316	0.967428	135742812
ERR5183407	PRJEB37886	AMPLICON	SAMEA7863147	ERX4988254	COG-UK/QEUH-EF9840	Illumina NovaSeq 6000	PAIRED	PCR	VIRAL RNA	Severe acute respiratory syndrome coronavirus 2	Homo sapiens	ILLUMINA	2021-01-05	United Kingdom	Europe	41	4684.89	5120	0.846303	140092359
ERR5183408	PRJEB37886	AMPLICON	SAMEA7863148	ERX4988255	COG-UK/QEUH-EFB116	Illumina NovaSeq 6000	PAIRED	PCR	VIRAL RNA	Severe acute respiratory syndrome coronavirus 2	Homo sapiens	ILLUMINA	2021-01-05	United Kingdom	Europe	23	4683.04	6452	0.75046	140036967
ERR5183409	PRJEB37886	AMPLICON	SAMEA7863149	ERX4988256	COG-UK/QEUH-EF98B9	Illumina NovaSeq 6000	PAIRED	PCR	VIRAL RNA	Severe acute respiratory syndrome coronavirus 2	Homo sapiens	ILLUMINA	2021-01-05	United Kingdom	Europe	39	4708.2	8000	0.667458	140789221
ERR5183410	PRJEB37886	AMPLICON	SAMEA7863150	ERX4988257	COG-UK/QEUH-EFB0CE	Illumina NovaSeq 6000	PAIRED	PCR	VIRAL RNA	Severe acute respiratory syndrome coronavirus 2	Homo sapiens	ILLUMINA	2021-01-05	United Kingdom	Europe	38	4647.81	5431	0.84734	138983501
ERR5183411	PRJEB37886	AMPLICON	SAMEA7863151	ERX4988258	COG-UK/QEUH-EF993E	Illumina NovaSeq 6000	PAIRED	PCR	VIRAL RNA	Severe acute respiratory syndrome coronavirus 2	Homo sapiens	ILLUMINA	2021-01-05	United Kingdom	Europe	40	4731.94	7998	0.684179	141499181
ERR5183412	PRJEB37886	AMPLICON	SAMEA7863152	ERX4988259	COG-UK/QEUH-EFAFD1	Illumina NovaSeq 6000	PAIRED	PCR	VIRAL RNA	Severe acute respiratory syndrome coronavirus 2	Homo sapiens	ILLUMINA	2021-01-05	United Kingdom	Europe	30	4700.58	6003	0.733906	140561523
ERR5183413	PRJEB37886	AMPLICON	SAMEA7863153	ERX4988260	COG-UK/QEUH-EF98C8	Illumina NovaSeq 6000	PAIRED	PCR	VIRAL RNA	Severe acute respiratory syndrome coronavirus 2	Homo sapiens	ILLUMINA	2021-01-05	United Kingdom	Europe	63	2584.36	2127	0.971842	77280262
ERR5183414	PRJEB37886	AMPLICON	SAMEA7863154	ERX4988261	COG-UK/QEUH-EFB091	Illumina NovaSeq 6000	PAIRED	PCR	VIRAL RNA	Severe acute respiratory syndrome coronavirus 2	Homo sapiens	ILLUMINA	2021-01-05	United Kingdom	Europe	30	3659.57	3459	0.960873	109432099
ERR5183415	PRJEB37886	AMPLICON	SAMEA7863155	ERX4988262	COG-UK/QEUH-EF978F	Illumina NovaSeq 6000	PAIRED	PCR	VIRAL RNA	Severe acute respiratory syndrome coronavirus 2	Homo sapiens	ILLUMINA	2021-01-05	United Kingdom	Europe	43	4706.22	7847	0.685249	140730240
ERR5183416	PRJEB37886	AMPLICON	SAMEA7863156	ERX4988263	COG-UK/QEUH-EFB0DD	Illumina NovaSeq 6000	PAIRED	PCR	VIRAL RNA	Severe acute respiratory syndrome coronavirus 2	Homo sapiens	ILLUMINA	2021-01-05	United Kingdom	Europe	40	4707.21	7123	0.701134	140759765
ERR5183417	PRJEB37886	AMPLICON	SAMEA7863157	ERX4988264	COG-UK/QEUH-EFDBE9	Illumina NovaSeq 6000	PAIRED	PCR	VIRAL RNA	Severe acute respiratory syndrome coronavirus 2	Homo sapiens	ILLUMINA	2021-01-05	United Kingdom	Europe	39	4707.06	7995	0.663211	140755202
ERR5183418	PRJEB37886	AMPLICON	SAMEA7863158	ERX4988265	COG-UK/QEUH-EFE368	Illumina NovaSeq 6000	PAIRED	PCR	VIRAL RNA	Severe acute respiratory syndrome coronavirus 2	Homo sapiens	ILLUMINA	2021-01-05	United Kingdom	Europe	46	4402.4	4144	0.976123	131644848
ERR5183419	PRJEB37886	AMPLICON	SAMEA7863159	ERX4988266	COG-UK/QEUH-EFD34B	Illumina NovaSeq 6000	PAIRED	PCR	VIRAL RNA	Severe acute respiratory syndrome coronavirus 2	Homo sapiens	ILLUMINA	2021-01-04	United Kingdom	Europe	58	1881.96	1335	0.929037	56276276
ERR5183420	PRJEB37886	AMPLICON	SAMEA7863160	ERX4988267	COG-UK/QEUH-EFE40B	Illumina NovaSeq 6000	PAIRED	PCR	VIRAL RNA	Severe acute respiratory syndrome coronavirus 2	Homo sapiens	ILLUMINA	2021-01-05	United Kingdom	Europe	55	2691.64	2333	0.934187	80487992
ERR5183421	PRJEB37886	AMPLICON	SAMEA7863161	ERX4988268	COG-UK/QEUH-EFD35A	Illumina NovaSeq 6000	PAIRED	PCR	VIRAL RNA	Severe acute respiratory syndrome coronavirus 2	Homo sapiens	ILLUMINA	2021-01-04	United Kingdom	Europe	26	4696.67	6786	0.750727	140444643
ERR5183422	PRJEB37886	AMPLICON	SAMEA7863162	ERX4988269	COG-UK/QEUH-EFE3B3	Illumina NovaSeq 6000	PAIRED	PCR	VIRAL RNA	Severe acute respiratory syndrome coronavirus 2	Homo sapiens	ILLUMINA	2021-01-05	United Kingdom	Europe	42	3720.22	3546	0.973715	111245616
ERR5183423	PRJEB37886	AMPLICON	SAMEA7863163	ERX4988270	COG-UK/QEUH-EFD387	Illumina NovaSeq 6000	PAIRED	PCR	VIRAL RNA	Severe acute respiratory syndrome coronavirus 2	Homo sapiens	ILLUMINA	2021-01-03	United Kingdom	Europe	22	4657.01	5580	0.769588	139258424
ERR5183424	PRJEB37886	AMPLICON	SAMEA7863164	ERX4988271	COG-UK/QEUH-EFE33B	Illumina NovaSeq 6000	PAIRED	PCR	VIRAL RNA	Severe acute respiratory syndrome coronavirus 2	Homo sapiens	ILLUMINA	2021-01-05	United Kingdom	Europe	28	4648.58	4645	0.910711	139006555
ERR5183425	PRJEB37886	AMPLICON	SAMEA7863165	ERX4988272	COG-UK/QEUH-EFD396	Illumina NovaSeq 6000	PAIRED	PCR	VIRAL RNA	Severe acute respiratory syndrome coronavirus 2	Homo sapiens	ILLUMINA	2021-01-04	United Kingdom	Europe	28	4723.9	7871	0.695683	141258679
ERR5183426	PRJEB37886	AMPLICON	SAMEA7863166	ERX4988273	COG-UK/QEUH-EFE456	Illumina NovaSeq 6000	PAIRED	PCR	VIRAL RNA	Severe acute respiratory syndrome coronavirus 2	Homo sapiens	ILLUMINA	2021-01-05	United Kingdom	Europe	43	4594.8	4548	0.94131	137398365
ERR5183427	PRJEB37886	AMPLICON	SAMEA7863167	ERX4988274	COG-UK/QEUH-EFD2A8	Illumina NovaSeq 6000	PAIRED	PCR	VIRAL RNA	Severe acute respiratory syndrome coronavirus 2	Homo sapiens	ILLUMINA	2021-01-04	United Kingdom	Europe	28	4468.21	4296	0.972411	133613018
ERR5183428	PRJEB37886	AMPLICON	SAMEA7863168	ERX4988275	COG-UK/QEUH-EFE377	Illumina NovaSeq 6000	PAIRED	PCR	VIRAL RNA	Severe acute respiratory syndrome coronavirus 2	Homo sapiens	ILLUMINA	2021-01-05	United Kingdom	Europe	34	3972.42	3777	0.986423	118787272
ERR5183429	PRJEB37886	AMPLICON	SAMEA7863169	ERX4988276	COG-UK/QEUH-EFD2E4	Illumina NovaSeq 6000	PAIRED	PCR	VIRAL RNA	Severe acute respiratory syndrome coronavirus 2	Homo sapiens	ILLUMINA	2021-01-04	United Kingdom	Europe	43	4683.22	6539	0.742367	140042450
ERR5183430	PRJEB37886	AMPLICON	SAMEA7863170	ERX4988277	COG-UK/QEUH-EFE465	Illumina NovaSeq 6000	PAIRED	PCR	VIRAL RNA	Severe acute respiratory syndrome coronavirus 2	Homo sapiens	ILLUMINA	2021-01-05	United Kingdom	Europe	25	4699.71	7110	0.725479	140535461
ERR5183431	PRJEB37886	AMPLICON	SAMEA7863171	ERX4988278	COG-UK/QEUH-EFD369	Illumina NovaSeq 6000	PAIRED	PCR	VIRAL RNA	Severe acute respiratory syndrome coronavirus 2	Homo sapiens	ILLUMINA	2021-01-03	United Kingdom	Europe	22	4726.08	6691	0.725947	141324034
ERR5183432	PRJEB37886	AMPLICON	SAMEA7863172	ERX4988279	COG-UK/QEUH-EFE386	Illumina NovaSeq 6000	PAIRED	PCR	VIRAL RNA	Severe acute respiratory syndrome coronavirus 2	Homo sapiens	ILLUMINA	2021-01-05	United Kingdom	Europe	40	4721.78	7000	0.713574	141195368
ERR5183433	PRJEB37886	AMPLICON	SAMEA7863173	ERX4988280	COG-UK/QEUH-EF98F5	Illumina NovaSeq 6000	PAIRED	PCR	VIRAL RNA	Severe acute respiratory syndrome coronavirus 2	Homo sapiens	ILLUMINA	2021-01-05	United Kingdom	Europe	18	4673.19	6536	0.770324	139742459
ERR5183434	PRJEB37886	AMPLICON	SAMEA7863174	ERX4988281	COG-UK/QEUH-EFB1DA	Illumina NovaSeq 6000	PAIRED	PCR	VIRAL RNA	Severe acute respiratory syndrome coronavirus 2	Homo sapiens	ILLUMINA	2021-01-04	United Kingdom	Europe	84	1143.9	570	0.895228	34205916
ERR5183435	PRJEB37886	AMPLICON	SAMEA7863175	ERX4988282	COG-UK/QEUH-EF979E	Illumina NovaSeq 6000	PAIRED	PCR	VIRAL RNA	Severe acute respiratory syndrome coronavirus 2	Homo sapiens	ILLUMINA	2021-01-05	United Kingdom	Europe	44	4671.06	5024	0.914958	139678804
ERR5183436	PRJEB37886	AMPLICON	SAMEA7863176	ERX4988283	COG-UK/QEUH-EFB170	Illumina NovaSeq 6000	PAIRED	PCR	VIRAL RNA	Severe acute respiratory syndrome coronavirus 2	Homo sapiens	ILLUMINA	2021-01-04	United Kingdom	Europe	31	4484.74	4174	0.964485	134107113
ERR5183437	PRJEB37886	AMPLICON	SAMEA7863177	ERX4988284	COG-UK/QEUH-EF9804	Illumina NovaSeq 6000	PAIRED	PCR	VIRAL RNA	Severe acute respiratory syndrome coronavirus 2	Homo sapiens	ILLUMINA	2021-01-05	United Kingdom	Europe	46	4600.69	4735	0.925426	137574428
ERR5183438	PRJEB37886	AMPLICON	SAMEA7863178	ERX4988285	COG-UK/QEUH-EFB1F8	Illumina NovaSeq 6000	PAIRED	PCR	VIRAL RNA	Severe acute respiratory syndrome coronavirus 2	Homo sapiens	ILLUMINA	2021-01-04	United Kingdom	Europe	44	4671.4	5314	0.840016	139688842
ERR5183439	PRJEB37886	AMPLICON	SAMEA7863179	ERX4988286	COG-UK/QEUH-EF985F	Illumina NovaSeq 6000	PAIRED	PCR	VIRAL RNA	Severe acute respiratory syndrome coronavirus 2	Homo sapiens	ILLUMINA	2021-01-05	United Kingdom	Europe	35	3635.68	3506	0.979801	108717841
ERR5183440	PRJEB37886	AMPLICON	SAMEA7863180	ERX4988287	COG-UK/QEUH-EF98D7	Illumina NovaSeq 6000	PAIRED	PCR	VIRAL RNA	Severe acute respiratory syndrome coronavirus 2	Homo sapiens	ILLUMINA	2021-01-05	United Kingdom	Europe	52	3351.94	3204	0.9486	100233156
ERR5183441	PRJEB37886	AMPLICON	SAMEA7863181	ERX4988288	COG-UK/QEUH-EFB161	Illumina NovaSeq 6000	PAIRED	PCR	VIRAL RNA	Severe acute respiratory syndrome coronavirus 2	Homo sapiens	ILLUMINA	2021-01-03	United Kingdom	Europe	43	4647.82	4816	0.900177	138983618
ERR5183442	PRJEB37886	AMPLICON	SAMEA7863182	ERX4988289	COG-UK/QEUH-EF9901	Illumina NovaSeq 6000	PAIRED	PCR	VIRAL RNA	Severe acute respiratory syndrome coronavirus 2	Homo sapiens	ILLUMINA	2021-01-05	United Kingdom	Europe	46	1476.74	873	0.920108	44158986
ERR5183443	PRJEB37886	AMPLICON	SAMEA7863183	ERX4988290	COG-UK/QEUH-EFB204	Illumina NovaSeq 6000	PAIRED	PCR	VIRAL RNA	Severe acute respiratory syndrome coronavirus 2	Homo sapiens	ILLUMINA	2021-01-04	United Kingdom	Europe	28	4710.68	6619	0.726783	140863532
ERR5183444	PRJEB37886	AMPLICON	SAMEA7863184	ERX4988291	COG-UK/QEUH-EF9813	Illumina NovaSeq 6000	PAIRED	PCR	VIRAL RNA	Severe acute respiratory syndrome coronavirus 2	Homo sapiens	ILLUMINA	2021-01-05	United Kingdom	Europe	40	4528.41	4356	0.963448	135413105
ERR5183445	PRJEB37886	AMPLICON	SAMEA7863185	ERX4988292	COG-UK/QEUH-EFB134	Illumina NovaSeq 6000	PAIRED	PCR	VIRAL RNA	Severe acute respiratory syndrome coronavirus 2	Homo sapiens	ILLUMINA	2021-01-03	United Kingdom	Europe	40	4034.96	3877	0.985787	120657470
ERR5183446	PRJEB37886	AMPLICON	SAMEA7863186	ERX4988293	COG-UK/QEUH-EF986E	Illumina NovaSeq 6000	PAIRED	PCR	VIRAL RNA	Severe acute respiratory syndrome coronavirus 2	Homo sapiens	ILLUMINA	2021-01-05	United Kingdom	Europe	40	4680.18	5234	0.841922	139951351
ERR5183447	PRJEB37886	AMPLICON	SAMEA7863187	ERX4988294	COG-UK/QEUH-EFB18F	Illumina NovaSeq 6000	PAIRED	PCR	VIRAL RNA	Severe acute respiratory syndrome coronavirus 2	Homo sapiens	ILLUMINA	2021-01-03	United Kingdom	Europe	43	4694.75	8000	0.661907	140387050
ERR5183448	PRJEB37886	AMPLICON	SAMEA7863188	ERX4988295	COG-UK/QEUH-EFD3A5	Illumina NovaSeq 6000	PAIRED	PCR	VIRAL RNA	Severe acute respiratory syndrome coronavirus 2	Homo sapiens	ILLUMINA	2021-01-04	United Kingdom	Europe	41	4679.71	6706	0.734508	139937391
ERR5183449	PRJEB37886	AMPLICON	SAMEA7863189	ERX4988296	COG-UK/QEUH-EFE3C2	Illumina NovaSeq 6000	PAIRED	PCR	VIRAL RNA	Severe acute respiratory syndrome coronavirus 2	Homo sapiens	ILLUMINA	2021-01-05	United Kingdom	Europe	30	1001.75	679	0.910611	29955372
ERR5183450	PRJEB37886	AMPLICON	SAMEA7863190	ERX4988297	COG-UK/QEUH-EFD378	Illumina NovaSeq 6000	PAIRED	PCR	VIRAL RNA	Severe acute respiratory syndrome coronavirus 2	Homo sapiens	ILLUMINA	2021-01-04	United Kingdom	Europe	25	4653.84	6478	0.777982	139163856
ERR5183451	PRJEB37886	AMPLICON	SAMEA7863191	ERX4988298	COG-UK/QEUH-EFE41A	Illumina NovaSeq 6000	PAIRED	PCR	VIRAL RNA	Severe acute respiratory syndrome coronavirus 2	Homo sapiens	ILLUMINA	2021-01-05	United Kingdom	Europe	45	4377.65	4089	0.96696	130904930
ERR5183452	PRJEB37886	AMPLICON	SAMEA7863192	ERX4988299	COG-UK/QEUH-EFD2F3	Illumina NovaSeq 6000	PAIRED	PCR	VIRAL RNA	Severe acute respiratory syndrome coronavirus 2	Homo sapiens	ILLUMINA	2021-01-04	United Kingdom	Europe	47	4654.6	4737	0.892887	139186511
ERR5183453	PRJEB37886	AMPLICON	SAMEA7863193	ERX4988300	COG-UK/QEUH-EFE474	Illumina NovaSeq 6000	PAIRED	PCR	VIRAL RNA	Severe acute respiratory syndrome coronavirus 2	Homo sapiens	ILLUMINA	2021-01-05	United Kingdom	Europe	27	4697.54	7220	0.718155	140470511
ERR5183454	PRJEB37886	AMPLICON	SAMEA7863194	ERX4988301	COG-UK/QEUH-EFE34A	Illumina NovaSeq 6000	PAIRED	PCR	VIRAL RNA	Severe acute respiratory syndrome coronavirus 2	Homo sapiens	ILLUMINA	2021-01-05	United Kingdom	Europe	42	3533.73	3258	0.984349	105669028
ERR5183455	PRJEB37886	AMPLICON	SAMEA7863195	ERX4988302	COG-UK/QEUH-EFD2D5	Illumina NovaSeq 6000	PAIRED	PCR	VIRAL RNA	Severe acute respiratory syndrome coronavirus 2	Homo sapiens	ILLUMINA	2021-01-04	United Kingdom	Europe	48	4684.74	6947	0.704545	140087768
ERR5183456	PRJEB37886	AMPLICON	SAMEA7863196	ERX4988303	COG-UK/QEUH-EFE438	Illumina NovaSeq 6000	PAIRED	PCR	VIRAL RNA	Severe acute respiratory syndrome coronavirus 2	Homo sapiens	ILLUMINA	2021-01-05	United Kingdom	Europe	39	4685.25	5728	0.817443	140102894
ERR5183457	PRJEB37886	AMPLICON	SAMEA7863197	ERX4988304	COG-UK/QEUH-EFD3C3	Illumina NovaSeq 6000	PAIRED	PCR	VIRAL RNA	Severe acute respiratory syndrome coronavirus 2	Homo sapiens	ILLUMINA	2021-01-04	United Kingdom	Europe	43	4689.37	7589	0.67204	140226371
ERR5183458	PRJEB37886	AMPLICON	SAMEA7863198	ERX4988305	COG-UK/QEUH-EFE4CF	Illumina NovaSeq 6000	PAIRED	PCR	VIRAL RNA	Severe acute respiratory syndrome coronavirus 2	Homo sapiens	ILLUMINA	2021-01-05	United Kingdom	Europe	53	2201.09	1693	0.932916	65819211
ERR5183459	PRJEB37886	AMPLICON	SAMEA7863199	ERX4988306	COG-UK/QEUH-EFE3D1	Illumina NovaSeq 6000	PAIRED	PCR	VIRAL RNA	Severe acute respiratory syndrome coronavirus 2	Homo sapiens	ILLUMINA	2021-01-05	United Kingdom	Europe	48	4361.24	4178	0.964351	130414228
ERR5183460	PRJEB37886	AMPLICON	SAMEA7863200	ERX4988307	COG-UK/QEUH-EFD30F	Illumina NovaSeq 6000	PAIRED	PCR	VIRAL RNA	Severe acute respiratory syndrome coronavirus 2	Homo sapiens	ILLUMINA	2021-01-04	United Kingdom	Europe	22	4663.04	6678	0.754105	139438885
ERR5183461	PRJEB37886	AMPLICON	SAMEA7863201	ERX4988308	COG-UK/QEUH-EFE3E0	Illumina NovaSeq 6000	PAIRED	PCR	VIRAL RNA	Severe acute respiratory syndrome coronavirus 2	Homo sapiens	ILLUMINA	2021-01-05	United Kingdom	Europe	46	4718.25	7984	0.692305	141089701
ERR5183462	PRJEB37886	AMPLICON	SAMEA7863202	ERX4988309	COG-UK/QEUH-EF9910	Illumina NovaSeq 6000	PAIRED	PCR	VIRAL RNA	Severe acute respiratory syndrome coronavirus 2	Homo sapiens	ILLUMINA	2021-01-05	United Kingdom	Europe	40	4722.52	8002	0.674648	141217553
ERR5183463	PRJEB37886	AMPLICON	SAMEA7863203	ERX4988310	COG-UK/QEUH-EFB213	Illumina NovaSeq 6000	PAIRED	PCR	VIRAL RNA	Severe acute respiratory syndrome coronavirus 2	Homo sapiens	ILLUMINA	2021-01-04	United Kingdom	Europe	38	2944.28	2732	0.927766	88042661
ERR5183464	PRJEB37886	AMPLICON	SAMEA7863204	ERX4988311	COG-UK/QEUH-EF994D	Illumina NovaSeq 6000	PAIRED	PCR	VIRAL RNA	Severe acute respiratory syndrome coronavirus 2	Homo sapiens	ILLUMINA	2021-01-05	United Kingdom	Europe	34	1825.35	1214	0.935759	54583589
ERR5183465	PRJEB37886	AMPLICON	SAMEA7863205	ERX4988312	COG-UK/QEUH-EFB19E	Illumina NovaSeq 6000	PAIRED	PCR	VIRAL RNA	Severe acute respiratory syndrome coronavirus 2	Homo sapiens	ILLUMINA	2021-01-04	United Kingdom	Europe	29	4606.12	4723	0.897435	137736713
ERR5183466	PRJEB37886	AMPLICON	SAMEA7863206	ERX4988313	COG-UK/QEUH-EF97BC	Illumina NovaSeq 6000	PAIRED	PCR	VIRAL RNA	Severe acute respiratory syndrome coronavirus 2	Homo sapiens	ILLUMINA	2021-01-05	United Kingdom	Europe	39	4698.2	8001	0.654115	140490348
ERR5183467	PRJEB37886	AMPLICON	SAMEA7863207	ERX4988314	COG-UK/QEUH-EFB143	Illumina NovaSeq 6000	PAIRED	PCR	VIRAL RNA	Severe acute respiratory syndrome coronavirus 2	Homo sapiens	ILLUMINA	2021-01-04	United Kingdom	Europe	72	760.657	352	0.823931	22745924
ERR5183468	PRJEB37886	AMPLICON	SAMEA7863208	ERX4988315	COG-UK/QEUH-EF987D	Illumina NovaSeq 6000	PAIRED	PCR	VIRAL RNA	Severe acute respiratory syndrome coronavirus 2	Homo sapiens	ILLUMINA	2021-01-05	United Kingdom	Europe	30	4181.41	3970	0.97318	125036599
ERR5183469	PRJEB37886	AMPLICON	SAMEA7863209	ERX4988316	COG-UK/QEUH-EF98AA	Illumina NovaSeq 6000	PAIRED	PCR	VIRAL RNA	Severe acute respiratory syndrome coronavirus 2	Homo sapiens	ILLUMINA	2021-01-05	United Kingdom	Europe	39	4668.46	5684	0.772866	139600993
ERR5183470	PRJEB37886	AMPLICON	SAMEA7863210	ERX4988317	COG-UK/QEUH-EFB1AD	Illumina NovaSeq 6000	PAIRED	PCR	VIRAL RNA	Severe acute respiratory syndrome coronavirus 2	Homo sapiens	ILLUMINA	2021-01-04	United Kingdom	Europe	40	4691.52	5386	0.79681	140290462
ERR5183471	PRJEB37886	AMPLICON	SAMEA7863211	ERX4988318	COG-UK/QEUH-EF97CB	Illumina NovaSeq 6000	PAIRED	PCR	VIRAL RNA	Severe acute respiratory syndrome coronavirus 2	Homo sapiens	ILLUMINA	2021-01-05	United Kingdom	Europe	27	4697.36	6684	0.725813	140465055
ERR5183472	PRJEB37886	AMPLICON	SAMEA7863212	ERX4988319	COG-UK/QEUH-EFB231	Illumina NovaSeq 6000	PAIRED	PCR	VIRAL RNA	Severe acute respiratory syndrome coronavirus 2	Homo sapiens	ILLUMINA	2021-01-04	United Kingdom	Europe	42	3545.77	3163	0.967027	106029278
ERR5183473	PRJEB37886	AMPLICON	SAMEA7863213	ERX4988320	COG-UK/QEUH-EFB1E9	Illumina NovaSeq 6000	PAIRED	PCR	VIRAL RNA	Severe acute respiratory syndrome coronavirus 2	Homo sapiens	ILLUMINA	2021-01-04	United Kingdom	Europe	42	4579.35	4581	0.939605	136936247
ERR5183474	PRJEB37886	AMPLICON	SAMEA7863214	ERX4988321	COG-UK/QEUH-EFD32D	Illumina NovaSeq 6000	PAIRED	PCR	VIRAL RNA	Severe acute respiratory syndrome coronavirus 2	Homo sapiens	ILLUMINA	2021-01-04	United Kingdom	Europe	24	4715.23	7994	0.674849	140999414
ERR5183475	PRJEB37886	AMPLICON	SAMEA7863215	ERX4988322	COG-UK/QEUH-EFE429	Illumina NovaSeq 6000	PAIRED	PCR	VIRAL RNA	Severe acute respiratory syndrome coronavirus 2	Homo sapiens	ILLUMINA	2021-01-05	United Kingdom	Europe	46	3550.12	3450	0.973682	106159190
ERR5183476	PRJEB37886	AMPLICON	SAMEA7863216	ERX4988323	COG-UK/QEUH-EFD2C6	Illumina NovaSeq 6000	PAIRED	PCR	VIRAL RNA	Severe acute respiratory syndrome coronavirus 2	Homo sapiens	ILLUMINA	2021-01-04	United Kingdom	Europe	37	4733.39	8000	0.668261	141542568
ERR5183477	PRJEB37886	AMPLICON	SAMEA7863217	ERX4988324	COG-UK/QEUH-EFE492	Illumina NovaSeq 6000	PAIRED	PCR	VIRAL RNA	Severe acute respiratory syndrome coronavirus 2	Homo sapiens	ILLUMINA	2021-01-05	United Kingdom	Europe	25	4703.68	6785	0.716316	140654131
ERR5183478	PRJEB37886	AMPLICON	SAMEA7863218	ERX4988325	COG-UK/QEUH-EFD31E	Illumina NovaSeq 6000	PAIRED	PCR	VIRAL RNA	Severe acute respiratory syndrome coronavirus 2	Homo sapiens	ILLUMINA	2021-01-04	United Kingdom	Europe	23	4716.93	8000	0.660502	141050341
ERR5183479	PRJEB37886	AMPLICON	SAMEA7863219	ERX4988326	COG-UK/QEUH-EFE395	Illumina NovaSeq 6000	PAIRED	PCR	VIRAL RNA	Severe acute respiratory syndrome coronavirus 2	Homo sapiens	ILLUMINA	2021-01-05	United Kingdom	Europe	41	4065.36	3888	0.976123	121566485
ERR5183480	PRJEB37886	AMPLICON	SAMEA7863220	ERX4988327	COG-UK/QEUH-EFD33C	Illumina NovaSeq 6000	PAIRED	PCR	VIRAL RNA	Severe acute respiratory syndrome coronavirus 2	Homo sapiens	ILLUMINA	2021-01-03	United Kingdom	Europe	44	4714.85	7994	0.656723	140988107
ERR5183481	PRJEB37886	AMPLICON	SAMEA7863221	ERX4988328	COG-UK/QEUH-EFB978	Illumina NovaSeq 6000	PAIRED	PCR	VIRAL RNA	Severe acute respiratory syndrome coronavirus 2	Homo sapiens	ILLUMINA	2021-01-05	United Kingdom	Europe	42	4604.05	4475	0.937331	137674937
ERR5183482	PRJEB37886	AMPLICON	SAMEA7863222	ERX4988329	COG-UK/QEUH-EFD132	Illumina NovaSeq 6000	PAIRED	PCR	VIRAL RNA	Severe acute respiratory syndrome coronavirus 2	Homo sapiens	ILLUMINA	2021-01-04	United Kingdom	Europe	46	4716.61	8006	0.626459	141040834
ERR5183483	PRJEB37886	AMPLICON	SAMEA7863223	ERX4988330	COG-UK/QEUH-EFB93C	Illumina NovaSeq 6000	PAIRED	PCR	VIRAL RNA	Severe acute respiratory syndrome coronavirus 2	Homo sapiens	ILLUMINA	2021-01-05	United Kingdom	Europe	96	377.201	140	0.584991	11279443
ERR5183484	PRJEB37886	AMPLICON	SAMEA7863224	ERX4988331	COG-UK/QEUH-EFD16F	Illumina NovaSeq 6000	PAIRED	PCR	VIRAL RNA	Severe acute respiratory syndrome coronavirus 2	Homo sapiens	ILLUMINA	2021-01-04	United Kingdom	Europe	44	4657.37	4788	0.879912	139269235
ERR5183485	PRJEB37886	AMPLICON	SAMEA7863225	ERX4988332	COG-UK/QEUH-EFB987	Illumina NovaSeq 6000	PAIRED	PCR	VIRAL RNA	Severe acute respiratory syndrome coronavirus 2	Homo sapiens	ILLUMINA	2021-01-05	United Kingdom	Europe	53	2809.7	2514	0.941845	84018604
ERR5183486	PRJEB37886	AMPLICON	SAMEA7863226	ERX4988333	COG-UK/QEUH-EFD105	Illumina NovaSeq 6000	PAIRED	PCR	VIRAL RNA	Severe acute respiratory syndrome coronavirus 2	Homo sapiens	ILLUMINA	2021-01-04	United Kingdom	Europe	25	4696.04	6146	0.782564	140425629
ERR5183487	PRJEB37886	AMPLICON	SAMEA7863227	ERX4988334	COG-UK/QEUH-EFBA0C	Illumina NovaSeq 6000	PAIRED	PCR	VIRAL RNA	Severe acute respiratory syndrome coronavirus 2	Homo sapiens	ILLUMINA	2021-01-05	United Kingdom	Europe	39	4631.27	4552	0.95151	138488993
ERR5183488	PRJEB37886	AMPLICON	SAMEA7863228	ERX4988335	COG-UK/QEUH-EFD17E	Illumina NovaSeq 6000	PAIRED	PCR	VIRAL RNA	Severe acute respiratory syndrome coronavirus 2	Homo sapiens	ILLUMINA	2021-01-03	United Kingdom	Europe	42	4231.72	3972	0.969435	126541076
ERR5183489	PRJEB37886	AMPLICON	SAMEA7863229	ERX4988336	COG-UK/QEUH-EFBA39	Illumina NovaSeq 6000	PAIRED	PCR	VIRAL RNA	Severe acute respiratory syndrome coronavirus 2	Homo sapiens	ILLUMINA	2021-01-05	United Kingdom	Europe	41	4725.14	7984	0.684313	141295926
ERR5183490	PRJEB37886	AMPLICON	SAMEA7863230	ERX4988337	COG-UK/QEUH-EF9822	Illumina NovaSeq 6000	PAIRED	PCR	VIRAL RNA	Severe acute respiratory syndrome coronavirus 2	Homo sapiens	ILLUMINA	2021-01-05	United Kingdom	Europe	41	4680.07	7250	0.722603	139948199
ERR5183491	PRJEB37886	AMPLICON	SAMEA7863231	ERX4988338	COG-UK/QEUH-EF995C	Illumina NovaSeq 6000	PAIRED	PCR	VIRAL RNA	Severe acute respiratory syndrome coronavirus 2	Homo sapiens	ILLUMINA	2021-01-05	United Kingdom	Europe	45	3912.2	3754	0.959502	116986620
ERR5183492	PRJEB37886	AMPLICON	SAMEA7863232	ERX4988339	COG-UK/QEUH-EFB1BC	Illumina NovaSeq 6000	PAIRED	PCR	VIRAL RNA	Severe acute respiratory syndrome coronavirus 2	Homo sapiens	ILLUMINA	2021-01-04	United Kingdom	Europe	48	4676.59	7122	0.702371	139844054
ERR5183493	PRJEB37886	AMPLICON	SAMEA7863233	ERX4988340	COG-UK/QEUH-EF97DA	Illumina NovaSeq 6000	PAIRED	PCR	VIRAL RNA	Severe acute respiratory syndrome coronavirus 2	Homo sapiens	ILLUMINA	2021-01-05	United Kingdom	Europe	44	4712.74	7676	0.702806	140924926
ERR5183494	PRJEB37886	AMPLICON	SAMEA7863234	ERX4988341	COG-UK/QEUH-EFB1CB	Illumina NovaSeq 6000	PAIRED	PCR	VIRAL RNA	Severe acute respiratory syndrome coronavirus 2	Homo sapiens	ILLUMINA	2021-01-04	United Kingdom	Europe	42	4591.39	5497	0.813163	137296186
ERR5183495	PRJEB37886	AMPLICON	SAMEA7863235	ERX4988342	COG-UK/QEUH-EF9831	Illumina NovaSeq 6000	PAIRED	PCR	VIRAL RNA	Severe acute respiratory syndrome coronavirus 2	Homo sapiens	ILLUMINA	2021-01-05	United Kingdom	Europe	43	4710	8001	0.651774	140843112
ERR5183496	PRJEB37886	AMPLICON	SAMEA7863236	ERX4988343	COG-UK/QEUH-EFA2C9	Illumina NovaSeq 6000	PAIRED	PCR	VIRAL RNA	Severe acute respiratory syndrome coronavirus 2	Homo sapiens	ILLUMINA	2021-01-05	United Kingdom	Europe	41	4716.88	7772	0.682741	141048964
ERR5183497	PRJEB37886	AMPLICON	SAMEA7863237	ERX4988344	COG-UK/QEUH-EF988C	Illumina NovaSeq 6000	PAIRED	PCR	VIRAL RNA	Severe acute respiratory syndrome coronavirus 2	Homo sapiens	ILLUMINA	2021-01-05	United Kingdom	Europe	43	4716.22	7272	0.705046	141029202
ERR5183498	PRJEB37886	AMPLICON	SAMEA7863238	ERX4988345	COG-UK/QEUH-EFA2E7	Illumina NovaSeq 6000	PAIRED	PCR	VIRAL RNA	Severe acute respiratory syndrome coronavirus 2	Homo sapiens	ILLUMINA	2021-01-05	United Kingdom	Europe	38	4651.2	4630	0.883724	139084824
ERR5183499	PRJEB37886	AMPLICON	SAMEA7863239	ERX4988346	COG-UK/QEUH-EF9B1A	Illumina NovaSeq 6000	PAIRED	PCR	VIRAL RNA	Severe acute respiratory syndrome coronavirus 2	Homo sapiens	ILLUMINA	2021-01-05	United Kingdom	Europe	73	1501.87	919	0.901415	44910386
ERR5183500	PRJEB37886	AMPLICON	SAMEA7863240	ERX4988347	COG-UK/QEUH-EFA3E4	Illumina NovaSeq 6000	PAIRED	PCR	VIRAL RNA	Severe acute respiratory syndrome coronavirus 2	Homo sapiens	ILLUMINA	2021-01-05	United Kingdom	Europe	43	4691.82	5981	0.776109	140299346
ERR5183501	PRJEB37886	AMPLICON	SAMEA7863241	ERX4988348	COG-UK/QEUH-EF9C44	Illumina NovaSeq 6000	PAIRED	PCR	VIRAL RNA	Severe acute respiratory syndrome coronavirus 2	Homo sapiens	ILLUMINA	2021-01-05	United Kingdom	Europe	69	1021.16	616	0.851119	30535652
ERR5183502	PRJEB37886	AMPLICON	SAMEA7863242	ERX4988349	COG-UK/QEUH-EFA35D	Illumina NovaSeq 6000	PAIRED	PCR	VIRAL RNA	Severe acute respiratory syndrome coronavirus 2	Homo sapiens	ILLUMINA	2021-01-05	United Kingdom	Europe	41	4716.79	7960	0.677491	141046130
ERR5183503	PRJEB37886	AMPLICON	SAMEA7863243	ERX4988350	COG-UK/QEUH-EF9B74	Illumina NovaSeq 6000	PAIRED	PCR	VIRAL RNA	Severe acute respiratory syndrome coronavirus 2	Homo sapiens	ILLUMINA	2021-01-05	United Kingdom	Europe	40	4759.44	8001	0.673578	142321517
ERR5183504	PRJEB37886	AMPLICON	SAMEA7863244	ERX4988351	COG-UK/QEUH-EFA3B7	Illumina NovaSeq 6000	PAIRED	PCR	VIRAL RNA	Severe acute respiratory syndrome coronavirus 2	Homo sapiens	ILLUMINA	2021-01-05	United Kingdom	Europe	53	4582.95	4632	0.908003	137043993
ERR5183505	PRJEB37886	AMPLICON	SAMEA7863245	ERX4988352	COG-UK/QEUH-EFB969	Illumina NovaSeq 6000	PAIRED	PCR	VIRAL RNA	Severe acute respiratory syndrome coronavirus 2	Homo sapiens	ILLUMINA	2021-01-06	United Kingdom	Europe	51	322.409	110	0.542454	9640993
ERR5183506	PRJEB37886	AMPLICON	SAMEA7863246	ERX4988353	COG-UK/QEUH-EFB996	Illumina NovaSeq 6000	PAIRED	PCR	VIRAL RNA	Severe acute respiratory syndrome coronavirus 2	Homo sapiens	ILLUMINA	2021-01-06	United Kingdom	Europe	44	4588.18	4668	0.899241	137200420
ERR5183507	PRJEB37886	AMPLICON	SAMEA7863247	ERX4988354	COG-UK/QEUH-EFD141	Illumina NovaSeq 6000	PAIRED	PCR	VIRAL RNA	Severe acute respiratory syndrome coronavirus 2	Homo sapiens	ILLUMINA	2021-01-04	United Kingdom	Europe	45	4703.36	7737	0.679765	140644662
ERR5183508	PRJEB37886	AMPLICON	SAMEA7863248	ERX4988355	COG-UK/QEUH-EFD1C9	Illumina NovaSeq 6000	PAIRED	PCR	VIRAL RNA	Severe acute respiratory syndrome coronavirus 2	Homo sapiens	ILLUMINA	2021-01-03	United Kingdom	Europe	40	4651.91	4582	0.880882	139106162
ERR5183509	PRJEB37886	AMPLICON	SAMEA7863249	ERX4988356	COG-UK/QEUH-EFB9A5	Illumina NovaSeq 6000	PAIRED	PCR	VIRAL RNA	Severe acute respiratory syndrome coronavirus 2	Homo sapiens	ILLUMINA	2021-01-06	United Kingdom	Europe	36	4702.33	5449	0.809283	140613652
ERR5183510	PRJEB37886	AMPLICON	SAMEA7863250	ERX4988357	COG-UK/QEUH-EFD211	Illumina NovaSeq 6000	PAIRED	PCR	VIRAL RNA	Severe acute respiratory syndrome coronavirus 2	Homo sapiens	ILLUMINA	2021-01-02	United Kingdom	Europe	40	3792.95	3624	0.979166	113420450
ERR5183511	PRJEB37886	AMPLICON	SAMEA7863251	ERX4988358	COG-UK/QEUH-EFB94B	Illumina NovaSeq 6000	PAIRED	PCR	VIRAL RNA	Severe acute respiratory syndrome coronavirus 2	Homo sapiens	ILLUMINA	2021-01-05	United Kingdom	Europe	24	3857.78	3660	0.964251	115359163
ERR5183512	PRJEB37886	AMPLICON	SAMEA7863252	ERX4988359	COG-UK/QEUH-EFD28A	Illumina NovaSeq 6000	PAIRED	PCR	VIRAL RNA	Severe acute respiratory syndrome coronavirus 2	Homo sapiens	ILLUMINA	2021-01-04	United Kingdom	Europe	98	951.401	554	0.887403	28449745
ERR5183513	PRJEB37886	AMPLICON	SAMEA7863253	ERX4988360	COG-UK/QEUH-EFB9C3	Illumina NovaSeq 6000	PAIRED	PCR	VIRAL RNA	Severe acute respiratory syndrome coronavirus 2	Homo sapiens	ILLUMINA	2021-01-05	United Kingdom	Europe	41	4707.85	7998	0.664649	140778738
ERR5183514	PRJEB37886	AMPLICON	SAMEA7863254	ERX4988361	COG-UK/QEUH-EFD1F6	Illumina NovaSeq 6000	PAIRED	PCR	VIRAL RNA	Severe acute respiratory syndrome coronavirus 2	Homo sapiens	ILLUMINA	2021-01-04	United Kingdom	Europe	43	4536.18	4272	0.967595	135645308
ERR5183515	PRJEB37886	AMPLICON	SAMEA7863255	ERX4988362	COG-UK/QEUH-EFBA2A	Illumina NovaSeq 6000	PAIRED	PCR	VIRAL RNA	Severe acute respiratory syndrome coronavirus 2	Homo sapiens	ILLUMINA	2021-01-05	United Kingdom	Europe	82	982.445	600	0.833796	29378060
ERR5183516	PRJEB37886	AMPLICON	SAMEA7863256	ERX4988363	COG-UK/QEUH-EF9B29	Illumina NovaSeq 6000	PAIRED	PCR	VIRAL RNA	Severe acute respiratory syndrome coronavirus 2	Homo sapiens	ILLUMINA	2021-01-05	United Kingdom	Europe	28	3067.32	2891	0.978397	91721922
ERR5183517	PRJEB37886	AMPLICON	SAMEA7863257	ERX4988364	COG-UK/QEUH-EFA3D5	Illumina NovaSeq 6000	PAIRED	PCR	VIRAL RNA	Severe acute respiratory syndrome coronavirus 2	Homo sapiens	ILLUMINA	2021-01-05	United Kingdom	Europe	39	4429.28	4289	0.976089	132448653
ERR5183518	PRJEB37886	AMPLICON	SAMEA7863258	ERX4988365	COG-UK/QEUH-EF9BDE	Illumina NovaSeq 6000	PAIRED	PCR	VIRAL RNA	Severe acute respiratory syndrome coronavirus 2	Homo sapiens	ILLUMINA	2021-01-05	United Kingdom	Europe	42	4724.67	7956	0.694211	141281794
ERR5183519	PRJEB37886	AMPLICON	SAMEA7863259	ERX4988366	COG-UK/QEUH-EF9B38	Illumina NovaSeq 6000	PAIRED	PCR	VIRAL RNA	Severe acute respiratory syndrome coronavirus 2	Homo sapiens	ILLUMINA	2021-01-05	United Kingdom	Europe	25	4662.44	7964	0.658362	139421052
ERR5183520	PRJEB37886	AMPLICON	SAMEA7863260	ERX4988367	COG-UK/QEUH-EFA36C	Illumina NovaSeq 6000	PAIRED	PCR	VIRAL RNA	Severe acute respiratory syndrome coronavirus 2	Homo sapiens	ILLUMINA	2021-01-06	United Kingdom	Europe	43	4562.08	4441	0.964418	136419732
ERR5183521	PRJEB37886	AMPLICON	SAMEA7863261	ERX4988368	COG-UK/QEUH-EF9B83	Illumina NovaSeq 6000	PAIRED	PCR	VIRAL RNA	Severe acute respiratory syndrome coronavirus 2	Homo sapiens	ILLUMINA	2021-01-05	United Kingdom	Europe	42	4720.88	7927	0.693977	141168444
ERR5183522	PRJEB37886	AMPLICON	SAMEA7863262	ERX4988369	COG-UK/QEUH-EFA320	Illumina NovaSeq 6000	PAIRED	PCR	VIRAL RNA	Severe acute respiratory syndrome coronavirus 2	Homo sapiens	ILLUMINA	2021-01-05	United Kingdom	Europe	42	4719.72	7183	0.703408	141133702
ERR5183523	PRJEB37886	AMPLICON	SAMEA7863263	ERX4988370	COG-UK/QEUH-EF9BFC	Illumina NovaSeq 6000	PAIRED	PCR	VIRAL RNA	Severe acute respiratory syndrome coronavirus 2	Homo sapiens	ILLUMINA	2021-01-05	United Kingdom	Europe	42	4715.92	8002	0.650704	141020232
ERR5183524	PRJEB37886	AMPLICON	SAMEA7863264	ERX4988371	COG-UK/QEUH-EFA302	Illumina NovaSeq 6000	PAIRED	PCR	VIRAL RNA	Severe acute respiratory syndrome coronavirus 2	Homo sapiens	ILLUMINA	2021-01-05	United Kingdom	Europe	38	4708.62	7980	0.67127	140801772
ERR5183525	PRJEB37886	AMPLICON	SAMEA7863265	ERX4988372	COG-UK/QEUH-EF9C53	Illumina NovaSeq 6000	PAIRED	PCR	VIRAL RNA	Severe acute respiratory syndrome coronavirus 2	Homo sapiens	ILLUMINA	2021-01-05	United Kingdom	Europe	40	4700.83	6438	0.730529	140568797
ERR5183526	PRJEB37886	AMPLICON	SAMEA7863266	ERX4988373	COG-UK/QEUH-EFA33F	Illumina NovaSeq 6000	PAIRED	PCR	VIRAL RNA	Severe acute respiratory syndrome coronavirus 2	Homo sapiens	ILLUMINA	2021-01-05	United Kingdom	Europe	40	4741.46	7842	0.692573	141783950
ERR5183527	PRJEB37886	AMPLICON	SAMEA7863267	ERX4988374	COG-UK/QEUH-EF9CAE	Illumina NovaSeq 6000	PAIRED	PCR	VIRAL RNA	Severe acute respiratory syndrome coronavirus 2	Homo sapiens	ILLUMINA	2021-01-05	United Kingdom	Europe	39	4664.63	5863	0.846437	139486570
ERR5183528	PRJEB37886	AMPLICON	SAMEA7863268	ERX4988375	COG-UK/QEUH-EFA3C6	Illumina NovaSeq 6000	PAIRED	PCR	VIRAL RNA	Severe acute respiratory syndrome coronavirus 2	Homo sapiens	ILLUMINA	2021-01-05	United Kingdom	Europe	43	4722.53	7776	0.685851	141217872
ERR5183529	PRJEB37886	AMPLICON	SAMEA7863269	ERX4988376	COG-UK/QEUH-EF9B47	Illumina NovaSeq 6000	PAIRED	PCR	VIRAL RNA	Severe acute respiratory syndrome coronavirus 2	Homo sapiens	ILLUMINA	2021-01-05	United Kingdom	Europe	42	4717.06	8007	0.631876	141054155
ERR5183530	PRJEB37886	AMPLICON	SAMEA7863270	ERX4988377	COG-UK/QEUH-EFA2D8	Illumina NovaSeq 6000	PAIRED	PCR	VIRAL RNA	Severe acute respiratory syndrome coronavirus 2	Homo sapiens	ILLUMINA	2021-01-05	United Kingdom	Europe	47	4370.83	4197	0.965254	130700938
ERR5183531	PRJEB37886	AMPLICON	SAMEA7863271	ERX4988378	COG-UK/QEUH-EFD220	Illumina NovaSeq 6000	PAIRED	PCR	VIRAL RNA	Severe acute respiratory syndrome coronavirus 2	Homo sapiens	ILLUMINA	2021-01-02	United Kingdom	Europe	27	4680.04	4814	0.872856	139947353
ERR5183532	PRJEB37886	AMPLICON	SAMEA7863272	ERX4988379	COG-UK/QEUH-EFBA48	Illumina NovaSeq 6000	PAIRED	PCR	VIRAL RNA	Severe acute respiratory syndrome coronavirus 2	Homo sapiens	ILLUMINA	2021-01-05	United Kingdom	Europe	26	4691.69	7852	0.677022	140295550
ERR5183533	PRJEB37886	AMPLICON	SAMEA7863273	ERX4988380	COG-UK/QEUH-EFD18D	Illumina NovaSeq 6000	PAIRED	PCR	VIRAL RNA	Severe acute respiratory syndrome coronavirus 2	Homo sapiens	ILLUMINA	2021-01-04	United Kingdom	Europe	37	4691.74	7536	0.688426	140296968
ERR5183534	PRJEB37886	AMPLICON	SAMEA7863274	ERX4988381	COG-UK/QEUH-EFB9D2	Illumina NovaSeq 6000	PAIRED	PCR	VIRAL RNA	Severe acute respiratory syndrome coronavirus 2	Homo sapiens	ILLUMINA	2021-01-06	United Kingdom	Europe	39	4686.31	5474	0.819617	140134871
ERR5183535	PRJEB37886	AMPLICON	SAMEA7863275	ERX4988382	COG-UK/QEUH-EFD1D8	Illumina NovaSeq 6000	PAIRED	PCR	VIRAL RNA	Severe acute respiratory syndrome coronavirus 2	Homo sapiens	ILLUMINA	2021-01-04	United Kingdom	Europe	20	4715.61	7821	0.676955	141010821
ERR5183536	PRJEB37886	AMPLICON	SAMEA7863276	ERX4988383	COG-UK/QEUH-EFBA57	Illumina NovaSeq 6000	PAIRED	PCR	VIRAL RNA	Severe acute respiratory syndrome coronavirus 2	Homo sapiens	ILLUMINA	2021-01-06	United Kingdom	Europe	28	4618.11	4989	0.856636	138095210
ERR5183537	PRJEB37886	AMPLICON	SAMEA7863277	ERX4988384	COG-UK/QEUH-EFD202	Illumina NovaSeq 6000	PAIRED	PCR	VIRAL RNA	Severe acute respiratory syndrome coronavirus 2	Homo sapiens	ILLUMINA	2021-01-02	United Kingdom	Europe	44	4725.41	7551	0.696619	141304008
ERR5183538	PRJEB37886	AMPLICON	SAMEA7863278	ERX4988385	COG-UK/QEUH-EFBA66	Illumina NovaSeq 6000	PAIRED	PCR	VIRAL RNA	Severe acute respiratory syndrome coronavirus 2	Homo sapiens	ILLUMINA	2021-01-06	United Kingdom	Europe	41	4573.93	4638	0.916229	136774209
ERR5183539	PRJEB37886	AMPLICON	SAMEA7863279	ERX4988386	COG-UK/QEUH-EFD23F	Illumina NovaSeq 6000	PAIRED	PCR	VIRAL RNA	Severe acute respiratory syndrome coronavirus 2	Homo sapiens	ILLUMINA	2021-01-03	United Kingdom	Europe	27	4714.53	8005	0.640304	140978699
ERR5183540	PRJEB37886	AMPLICON	SAMEA7863280	ERX4988387	COG-UK/QEUH-EFB9B4	Illumina NovaSeq 6000	PAIRED	PCR	VIRAL RNA	Severe acute respiratory syndrome coronavirus 2	Homo sapiens	ILLUMINA	2021-01-06	United Kingdom	Europe	86	755.854	327	0.811089	22602309
ERR5183541	PRJEB37886	AMPLICON	SAMEA7863281	ERX4988388	COG-UK/QEUH-EFD150	Illumina NovaSeq 6000	PAIRED	PCR	VIRAL RNA	Severe acute respiratory syndrome coronavirus 2	Homo sapiens	ILLUMINA	2021-01-05	United Kingdom	Europe	42	4706.07	6514	0.775039	140725515
ERR5183542	PRJEB37886	AMPLICON	SAMEA7863282	ERX4988389	COG-UK/QEUH-EFB9E1	Illumina NovaSeq 6000	PAIRED	PCR	VIRAL RNA	Severe acute respiratory syndrome coronavirus 2	Homo sapiens	ILLUMINA	2021-01-06	United Kingdom	Europe	24	4706.84	6771	0.730763	140748750
ERR5183543	PRJEB37886	AMPLICON	SAMEA7863283	ERX4988390	COG-UK/QEUH-EFD19C	Illumina NovaSeq 6000	PAIRED	PCR	VIRAL RNA	Severe acute respiratory syndrome coronavirus 2	Homo sapiens	ILLUMINA	2021-01-05	United Kingdom	Europe	27	4699.13	6290	0.751831	140518168
ERR5183544	PRJEB37886	AMPLICON	SAMEA7863284	ERX4988391	COG-UK/QEUH-EFBA75	Illumina NovaSeq 6000	PAIRED	PCR	VIRAL RNA	Severe acute respiratory syndrome coronavirus 2	Homo sapiens	ILLUMINA	2021-01-06	United Kingdom	Europe	47	3116.6	2773	0.926496	93195667
ERR5183545	PRJEB37886	AMPLICON	SAMEA7863285	ERX4988392	COG-UK/QEUH-EFD1E7	Illumina NovaSeq 6000	PAIRED	PCR	VIRAL RNA	Severe acute respiratory syndrome coronavirus 2	Homo sapiens	ILLUMINA	2021-01-05	United Kingdom	Europe	45	3553.07	3237	0.96997	106247336
ERR5183546	PRJEB37886	AMPLICON	SAMEA7863286	ERX4988393	COG-UK/QEUH-EFB9F0	Illumina NovaSeq 6000	PAIRED	PCR	VIRAL RNA	Severe acute respiratory syndrome coronavirus 2	Homo sapiens	ILLUMINA	2021-01-06	United Kingdom	Europe	23	4681.26	5711	0.796977	139983852
ERR5183547	PRJEB37886	AMPLICON	SAMEA7863287	ERX4988394	COG-UK/QEUH-EF9B92	Illumina NovaSeq 6000	PAIRED	PCR	VIRAL RNA	Severe acute respiratory syndrome coronavirus 2	Homo sapiens	ILLUMINA	2021-01-05	United Kingdom	Europe	27	4726.04	8000	0.67826	141322660
ERR5183548	PRJEB37886	AMPLICON	SAMEA7863288	ERX4988395	COG-UK/QEUH-EFA399	Illumina NovaSeq 6000	PAIRED	PCR	VIRAL RNA	Severe acute respiratory syndrome coronavirus 2	Homo sapiens	ILLUMINA	2021-01-05	United Kingdom	Europe	48	4606.35	4569	0.951543	137743768
ERR5183549	PRJEB37886	AMPLICON	SAMEA7863289	ERX4988396	COG-UK/QEUH-EF9C62	Illumina NovaSeq 6000	PAIRED	PCR	VIRAL RNA	Severe acute respiratory syndrome coronavirus 2	Homo sapiens	ILLUMINA	2021-01-05	United Kingdom	Europe	32	3473.96	3335	0.951911	103881909
ERR5183550	PRJEB37886	AMPLICON	SAMEA7863290	ERX4988397	COG-UK/QEUH-EFA34E	Illumina NovaSeq 6000	PAIRED	PCR	VIRAL RNA	Severe acute respiratory syndrome coronavirus 2	Homo sapiens	ILLUMINA	2021-01-05	United Kingdom	Europe	64	2682.21	2379	0.932783	80206269
ERR5183551	PRJEB37886	AMPLICON	SAMEA7863291	ERX4988398	COG-UK/QEUH-EF9C08	Illumina NovaSeq 6000	PAIRED	PCR	VIRAL RNA	Severe acute respiratory syndrome coronavirus 2	Homo sapiens	ILLUMINA	2021-01-05	United Kingdom	Europe	21	4715.86	7881	0.677792	141018465
ERR5183552	PRJEB37886	AMPLICON	SAMEA7863292	ERX4988399	COG-UK/QEUH-EFA37B	Illumina NovaSeq 6000	PAIRED	PCR	VIRAL RNA	Severe acute respiratory syndrome coronavirus 2	Homo sapiens	ILLUMINA	2021-01-05	United Kingdom	Europe	41	4724.71	8002	0.662743	141282919
ERR5183553	PRJEB37886	AMPLICON	SAMEA7863293	ERX4988400	COG-UK/QEUH-EF9C17	Illumina NovaSeq 6000	PAIRED	PCR	VIRAL RNA	Severe acute respiratory syndrome coronavirus 2	Homo sapiens	ILLUMINA	2021-01-05	United Kingdom	Europe	23	4720.51	7681	0.704812	141157377
ERR5183554	PRJEB37886	AMPLICON	SAMEA7863294	ERX4988401	COG-UK/QEUH-EFA3A8	Illumina NovaSeq 6000	PAIRED	PCR	VIRAL RNA	Severe acute respiratory syndrome coronavirus 2	Homo sapiens	ILLUMINA	2021-01-05	United Kingdom	Europe	42	4729.25	8001	0.671036	141418671
ERR5183555	PRJEB37886	AMPLICON	SAMEA7863295	ERX4988402	COG-UK/QEUH-EF9B56	Illumina NovaSeq 6000	PAIRED	PCR	VIRAL RNA	Severe acute respiratory syndrome coronavirus 2	Homo sapiens	ILLUMINA	2021-01-05	United Kingdom	Europe	44	4686.28	6021	0.800655	140133917
ERR5183556	PRJEB37886	AMPLICON	SAMEA7863296	ERX4988403	COG-UK/QEUH-EFA311	Illumina NovaSeq 6000	PAIRED	PCR	VIRAL RNA	Severe acute respiratory syndrome coronavirus 2	Homo sapiens	ILLUMINA	2021-01-05	United Kingdom	Europe	42	4593.92	4653	0.90215	137372122
ERR5183557	PRJEB37886	AMPLICON	SAMEA7863297	ERX4988404	COG-UK/QEUH-EF9BA1	Illumina NovaSeq 6000	PAIRED	PCR	VIRAL RNA	Severe acute respiratory syndrome coronavirus 2	Homo sapiens	ILLUMINA	2021-01-05	United Kingdom	Europe	27	4529.41	4422	0.96405	135443043
ERR5183558	PRJEB37886	AMPLICON	SAMEA7863298	ERX4988405	COG-UK/QEUH-EFA38A	Illumina NovaSeq 6000	PAIRED	PCR	VIRAL RNA	Severe acute respiratory syndrome coronavirus 2	Homo sapiens	ILLUMINA	2021-01-05	United Kingdom	Europe	42	4062.19	3953	0.975554	121471712
ERR5183559	PRJEB37886	AMPLICON	SAMEA7863299	ERX4988406	COG-UK/QEUH-EF9C26	Illumina NovaSeq 6000	PAIRED	PCR	VIRAL RNA	Severe acute respiratory syndrome coronavirus 2	Homo sapiens	ILLUMINA	2021-01-05	United Kingdom	Europe	70	2101.74	1764	0.944521	62848297
ERR5183560	PRJEB37886	AMPLICON	SAMEA7863300	ERX4988407	COG-UK/QEUH-EFF33A	Illumina NovaSeq 6000	PAIRED	PCR	VIRAL RNA	Severe acute respiratory syndrome coronavirus 2	Homo sapiens	ILLUMINA	2021-01-04	United Kingdom	Europe	44	4676.49	5762	0.7628	139841215
ERR5183561	PRJEB37886	AMPLICON	SAMEA7863301	ERX4988408	COG-UK/QEUH-EF9C71	Illumina NovaSeq 6000	PAIRED	PCR	VIRAL RNA	Severe acute respiratory syndrome coronavirus 2	Homo sapiens	ILLUMINA	2021-01-05	United Kingdom	Europe	43	4722.11	7872	0.694847	141205254
ERR5183562	PRJEB37886	AMPLICON	SAMEA7863302	ERX4988409	COG-UK/QEUH-EFF394	Illumina NovaSeq 6000	PAIRED	PCR	VIRAL RNA	Severe acute respiratory syndrome coronavirus 2	Homo sapiens	ILLUMINA	2021-01-04	United Kingdom	Europe	42	4706.43	5665	0.74113	140736497
ERR5183563	PRJEB37886	AMPLICON	SAMEA7863303	ERX4988410	COG-UK/QEUH-EFD24E	Illumina NovaSeq 6000	PAIRED	PCR	VIRAL RNA	Severe acute respiratory syndrome coronavirus 2	Homo sapiens	ILLUMINA	2021-01-05	United Kingdom	Europe	23	4653.66	4500	0.918369	139158534
ERR5183564	PRJEB37886	AMPLICON	SAMEA7863304	ERX4988411	COG-UK/QEUH-EFBA84	Illumina NovaSeq 6000	PAIRED	PCR	VIRAL RNA	Severe acute respiratory syndrome coronavirus 2	Homo sapiens	ILLUMINA	2021-01-06	United Kingdom	Europe	41	4723.12	7992	0.674113	141235459
ERR5183565	PRJEB37886	AMPLICON	SAMEA7863305	ERX4988412	COG-UK/QEUH-EFD26C	Illumina NovaSeq 6000	PAIRED	PCR	VIRAL RNA	Severe acute respiratory syndrome coronavirus 2	Homo sapiens	ILLUMINA	2021-01-05	United Kingdom	Europe	45	4700.02	5512	0.837943	140544752
ERR5183566	PRJEB37886	AMPLICON	SAMEA7863306	ERX4988413	COG-UK/QEUH-EFB92D	Illumina NovaSeq 6000	PAIRED	PCR	VIRAL RNA	Severe acute respiratory syndrome coronavirus 2	Homo sapiens	ILLUMINA	2021-01-06	United Kingdom	Europe	28	4721.87	6008	0.784102	141197996
ERR5183567	PRJEB37886	AMPLICON	SAMEA7863307	ERX4988414	COG-UK/QEUH-EFD27B	Illumina NovaSeq 6000	PAIRED	PCR	VIRAL RNA	Severe acute respiratory syndrome coronavirus 2	Homo sapiens	ILLUMINA	2021-01-05	United Kingdom	Europe	40	4689.47	6220	0.758018	140229337
ERR5183568	PRJEB37886	AMPLICON	SAMEA7863308	ERX4988415	COG-UK/QEUH-EFB95A	Illumina NovaSeq 6000	PAIRED	PCR	VIRAL RNA	Severe acute respiratory syndrome coronavirus 2	Homo sapiens	ILLUMINA	2021-01-06	United Kingdom	Europe	34	3089.4	2811	0.94539	92382304
ERR5183569	PRJEB37886	AMPLICON	SAMEA7863309	ERX4988416	COG-UK/QEUH-EFD299	Illumina NovaSeq 6000	PAIRED	PCR	VIRAL RNA	Severe acute respiratory syndrome coronavirus 2	Homo sapiens	ILLUMINA	2021-01-05	United Kingdom	Europe	40	4682.92	6717	0.730562	140033226
ERR5183570	PRJEB37886	AMPLICON	SAMEA7863310	ERX4988417	COG-UK/QEUH-EFE66F	Illumina NovaSeq 6000	PAIRED	PCR	VIRAL RNA	Severe acute respiratory syndrome coronavirus 2	Homo sapiens	ILLUMINA	2021-01-06	United Kingdom	Europe	30	4694.41	4706	0.969401	140376947
ERR5183571	PRJEB37886	AMPLICON	SAMEA7863311	ERX4988418	COG-UK/QEUH-EFD114	Illumina NovaSeq 6000	PAIRED	PCR	VIRAL RNA	Severe acute respiratory syndrome coronavirus 2	Homo sapiens	ILLUMINA	2021-01-05	United Kingdom	Europe	42	4713	8005	0.643113	140932793
ERR5183572	PRJEB37886	AMPLICON	SAMEA7863312	ERX4988419	COG-UK/QEUH-EFE67E	Illumina NovaSeq 6000	PAIRED	PCR	VIRAL RNA	Severe acute respiratory syndrome coronavirus 2	Homo sapiens	ILLUMINA	2021-01-06	United Kingdom	Europe	22	4754.22	8000	0.68458	142165583
ERR5183573	PRJEB37886	AMPLICON	SAMEA7863313	ERX4988420	COG-UK/QEUH-EFD1AB	Illumina NovaSeq 6000	PAIRED	PCR	VIRAL RNA	Severe acute respiratory syndrome coronavirus 2	Homo sapiens	ILLUMINA	2021-01-05	United Kingdom	Europe	26	4711.16	8001	0.654884	140877894
ERR5183574	PRJEB37886	AMPLICON	SAMEA7863314	ERX4988421	COG-UK/QEUH-EFE68D	Illumina NovaSeq 6000	PAIRED	PCR	VIRAL RNA	Severe acute respiratory syndrome coronavirus 2	Homo sapiens	ILLUMINA	2021-01-06	United Kingdom	Europe	44	4662.67	5178	0.825135	139427827
ERR5183575	PRJEB37886	AMPLICON	SAMEA7863315	ERX4988422	COG-UK/QEUH-EFD123	Illumina NovaSeq 6000	PAIRED	PCR	VIRAL RNA	Severe acute respiratory syndrome coronavirus 2	Homo sapiens	ILLUMINA	2021-01-05	United Kingdom	Europe	41	4711.88	8002	0.648965	140899401
ERR5183576	PRJEB37886	AMPLICON	SAMEA7863316	ERX4988423	COG-UK/QEUH-EFE69C	Illumina NovaSeq 6000	PAIRED	PCR	VIRAL RNA	Severe acute respiratory syndrome coronavirus 2	Homo sapiens	ILLUMINA	2021-01-06	United Kingdom	Europe	43	4702.36	6576	0.730295	140614686
ERR5183577	PRJEB37886	AMPLICON	SAMEA7863317	ERX4988424	COG-UK/QEUH-EFEC21	Illumina NovaSeq 6000	PAIRED	PCR	VIRAL RNA	Severe acute respiratory syndrome coronavirus 2	Homo sapiens	ILLUMINA	2021-01-05	United Kingdom	Europe	41	4714.88	8000	0.666321	140988987
ERR5183578	PRJEB37886	AMPLICON	SAMEA7863318	ERX4988425	COG-UK/QEUH-EFE6AB	Illumina NovaSeq 6000	PAIRED	PCR	VIRAL RNA	Severe acute respiratory syndrome coronavirus 2	Homo sapiens	ILLUMINA	2021-01-06	United Kingdom	Europe	45	4258.3	4063	0.976123	127336048
ERR5183579	PRJEB37886	AMPLICON	SAMEA7863319	ERX4988426	COG-UK/ALDP-EE9E7E	Illumina NovaSeq 6000	PAIRED	PCR	VIRAL RNA	Severe acute respiratory syndrome coronavirus 2	Homo sapiens	ILLUMINA	2021-01-04	United Kingdom	Europe	25	4543.69	4351	0.976925	135870095
ERR5183580	PRJEB37886	AMPLICON	SAMEA7863320	ERX4988427	COG-UK/ALDP-EF030C	Illumina NovaSeq 6000	PAIRED	PCR	VIRAL RNA	Severe acute respiratory syndrome coronavirus 2	Homo sapiens	ILLUMINA	2021-01-03	United Kingdom	Europe	45	4715.01	8005	0.638698	140992855
ERR5183581	PRJEB37886	AMPLICON	SAMEA7863321	ERX4988428	COG-UK/ALDP-EE9ED8	Illumina NovaSeq 6000	PAIRED	PCR	VIRAL RNA	Severe acute respiratory syndrome coronavirus 2	Homo sapiens	ILLUMINA	2021-01-04	United Kingdom	Europe	31	4648.79	5051	0.819684	139012836
ERR5183582	PRJEB37886	AMPLICON	SAMEA7863322	ERX4988429	COG-UK/ALDP-EF0339	Illumina NovaSeq 6000	PAIRED	PCR	VIRAL RNA	Severe acute respiratory syndrome coronavirus 2	Homo sapiens	ILLUMINA	2021-01-03	United Kingdom	Europe	41	4679.22	7381	0.69381	139922699
ERR5183583	PRJEB37886	AMPLICON	SAMEA7863323	ERX4988430	COG-UK/ALDP-EE9F02	Illumina NovaSeq 6000	PAIRED	PCR	VIRAL RNA	Severe acute respiratory syndrome coronavirus 2	Homo sapiens	ILLUMINA	2021-01-04	United Kingdom	Europe	40	4648.79	4694	0.87202	139012780
ERR5183584	PRJEB37886	AMPLICON	SAMEA7863324	ERX4988431	COG-UK/ALDP-EF0418	Illumina NovaSeq 6000	PAIRED	PCR	VIRAL RNA	Severe acute respiratory syndrome coronavirus 2	Homo sapiens	ILLUMINA	2021-01-03	United Kingdom	Europe	48	4714.97	8004	0.652376	140991646
ERR5183585	PRJEB37886	AMPLICON	SAMEA7863325	ERX4988432	COG-UK/ALDP-EE7A8B	Illumina NovaSeq 6000	PAIRED	PCR	VIRAL RNA	Severe acute respiratory syndrome coronavirus 2	Homo sapiens	ILLUMINA	2021-01-04	United Kingdom	Europe	41	4720.18	8008	0.645521	141147617
ERR5183586	PRJEB37886	AMPLICON	SAMEA7863326	ERX4988433	COG-UK/ALDP-EF02E1	Illumina NovaSeq 6000	PAIRED	PCR	VIRAL RNA	Severe acute respiratory syndrome coronavirus 2	Homo sapiens	ILLUMINA	2021-01-03	United Kingdom	Europe	44	4680.7	7927	0.666087	139966918
ERR5183587	PRJEB37886	AMPLICON	SAMEA7863327	ERX4988434	COG-UK/ALDP-EE7B5B	Illumina NovaSeq 6000	PAIRED	PCR	VIRAL RNA	Severe acute respiratory syndrome coronavirus 2	Homo sapiens	ILLUMINA	2021-01-04	United Kingdom	Europe	23	4674.95	7268	0.698525	139795040
ERR5183588	PRJEB37886	AMPLICON	SAMEA7863328	ERX4988435	COG-UK/ALDP-EF03EE	Illumina NovaSeq 6000	PAIRED	PCR	VIRAL RNA	Severe acute respiratory syndrome coronavirus 2	Homo sapiens	ILLUMINA	2021-01-03	United Kingdom	Europe	67	3183.55	2731	0.969769	95197804
ERR5183589	PRJEB37886	AMPLICON	SAMEA7863329	ERX4988436	COG-UK/ALDP-EE7BA6	Illumina NovaSeq 6000	PAIRED	PCR	VIRAL RNA	Severe acute respiratory syndrome coronavirus 2	Homo sapiens	ILLUMINA	2021-01-04	United Kingdom	Europe	41	4651.89	8000	0.642277	139105353
ERR5183590	PRJEB37886	AMPLICON	SAMEA7863330	ERX4988437	COG-UK/ALDP-EF0445	Illumina NovaSeq 6000	PAIRED	PCR	VIRAL RNA	Severe acute respiratory syndrome coronavirus 2	Homo sapiens	ILLUMINA	2021-01-03	United Kingdom	Europe	126	1190.31	793	0.916296	35593874
ERR5183591	PRJEB37886	AMPLICON	SAMEA7863331	ERX4988438	COG-UK/ALDP-EE7A5E	Illumina NovaSeq 6000	PAIRED	PCR	VIRAL RNA	Severe acute respiratory syndrome coronavirus 2	Homo sapiens	ILLUMINA	2021-01-04	United Kingdom	Europe	41	4610.83	5242	0.891248	137877542
ERR5183592	PRJEB37886	AMPLICON	SAMEA7863332	ERX4988439	COG-UK/ALDP-EF0384	Illumina NovaSeq 6000	PAIRED	PCR	VIRAL RNA	Severe acute respiratory syndrome coronavirus 2	Homo sapiens	ILLUMINA	2021-01-03	United Kingdom	Europe	23	4697.06	8000	0.649266	140456116
ERR5183593	PRJEB37886	AMPLICON	SAMEA7863333	ERX4988440	COG-UK/ALDP-EE7AC7	Illumina NovaSeq 6000	PAIRED	PCR	VIRAL RNA	Severe acute respiratory syndrome coronavirus 2	Homo sapiens	ILLUMINA	2021-01-04	United Kingdom	Europe	48	4699.55	8000	0.670735	140530612
ERR5183594	PRJEB37886	AMPLICON	SAMEA7863334	ERX4988441	COG-UK/ALDP-EF0427	Illumina NovaSeq 6000	PAIRED	PCR	VIRAL RNA	Severe acute respiratory syndrome coronavirus 2	Homo sapiens	ILLUMINA	2021-01-03	United Kingdom	Europe	46	4719.05	8008	0.633214	141113673
ERR5183595	PRJEB37886	AMPLICON	SAMEA7863335	ERX4988442	COG-UK/ALDP-EEF91D	Illumina NovaSeq 6000	PAIRED	PCR	VIRAL RNA	Severe acute respiratory syndrome coronavirus 2	Homo sapiens	ILLUMINA	2020-12-31	United Kingdom	Europe	42	4684.79	7999	0.654182	140089139
ERR5183596	PRJEB37886	AMPLICON	SAMEA7863336	ERX4988443	COG-UK/ALDP-EF006F	Illumina NovaSeq 6000	PAIRED	PCR	VIRAL RNA	Severe acute respiratory syndrome coronavirus 2	Homo sapiens	ILLUMINA	2021-01-02	United Kingdom	Europe	43	4295.28	4006	0.990436	128441901
ERR5183597	PRJEB37886	AMPLICON	SAMEA7863337	ERX4988444	COG-UK/ALDP-EEF959	Illumina NovaSeq 6000	PAIRED	PCR	VIRAL RNA	Severe acute respiratory syndrome coronavirus 2	Homo sapiens	ILLUMINA	2020-12-31	United Kingdom	Europe	42	4652.79	4661	0.844631	139132433
ERR5183598	PRJEB37886	AMPLICON	SAMEA7863338	ERX4988445	COG-UK/ALDP-EF00C9	Illumina NovaSeq 6000	PAIRED	PCR	VIRAL RNA	Severe acute respiratory syndrome coronavirus 2	Homo sapiens	ILLUMINA	2020-12-31	United Kingdom	Europe	46	4693.4	8003	0.64435	140346802
ERR5183599	PRJEB37886	AMPLICON	SAMEA7863339	ERX4988446	COG-UK/ALDP-EEF9B3	Illumina NovaSeq 6000	PAIRED	PCR	VIRAL RNA	Severe acute respiratory syndrome coronavirus 2	Homo sapiens	ILLUMINA	2021-01-02	United Kingdom	Europe	42	4685.51	8001	0.645554	140110709
ERR5183600	PRJEB37886	AMPLICON	SAMEA7863340	ERX4988447	COG-UK/ALDP-EEFF57	Illumina NovaSeq 6000	PAIRED	PCR	VIRAL RNA	Severe acute respiratory syndrome coronavirus 2	Homo sapiens	ILLUMINA	2021-01-02	United Kingdom	Europe	70	1446.76	966	0.918002	43262568
ERR5183601	PRJEB37886	AMPLICON	SAMEA7863341	ERX4988448	COG-UK/ALDP-EEF92C	Illumina NovaSeq 6000	PAIRED	PCR	VIRAL RNA	Severe acute respiratory syndrome coronavirus 2	Homo sapiens	ILLUMINA	2021-01-02	United Kingdom	Europe	43	3634.86	3416	0.970538	108693104
ERR5183602	PRJEB37886	AMPLICON	SAMEA7863342	ERX4988449	COG-UK/ALDP-EEFFB1	Illumina NovaSeq 6000	PAIRED	PCR	VIRAL RNA	Severe acute respiratory syndrome coronavirus 2	Homo sapiens	ILLUMINA	2021-01-02	United Kingdom	Europe	45	4685.63	7998	0.65766	140114534
ERR5183603	PRJEB37886	AMPLICON	SAMEA7863343	ERX4988450	COG-UK/ALDP-EEF986	Illumina NovaSeq 6000	PAIRED	PCR	VIRAL RNA	Severe acute respiratory syndrome coronavirus 2	Homo sapiens	ILLUMINA	2020-12-31	United Kingdom	Europe	43	4673.27	8001	0.645487	139744878
ERR5183604	PRJEB37886	AMPLICON	SAMEA7863344	ERX4988451	COG-UK/ALDP-EF007E	Illumina NovaSeq 6000	PAIRED	PCR	VIRAL RNA	Severe acute respiratory syndrome coronavirus 2	Homo sapiens	ILLUMINA	2021-01-02	United Kingdom	Europe	34	4656.13	5872	0.748219	139232229
ERR5183605	PRJEB37886	AMPLICON	SAMEA7863345	ERX4988452	COG-UK/ALDP-EEF9E0	Illumina NovaSeq 6000	PAIRED	PCR	VIRAL RNA	Severe acute respiratory syndrome coronavirus 2	Homo sapiens	ILLUMINA	2021-01-02	United Kingdom	Europe	64	3207.83	3134	0.977761	95923780
ERR5183606	PRJEB37886	AMPLICON	SAMEA7863346	ERX4988453	COG-UK/ALDP-EEFF1B	Illumina NovaSeq 6000	PAIRED	PCR	VIRAL RNA	Severe acute respiratory syndrome coronavirus 2	Homo sapiens	ILLUMINA	2021-01-01	United Kingdom	Europe	64	3541.25	3413	0.969134	105894095
ERR5183607	PRJEB37886	AMPLICON	SAMEA7863347	ERX4988454	COG-UK/ALDP-EEF94A	Illumina NovaSeq 6000	PAIRED	PCR	VIRAL RNA	Severe acute respiratory syndrome coronavirus 2	Homo sapiens	ILLUMINA	2021-01-02	United Kingdom	Europe	41	4644.74	5701	0.787747	138891746
ERR5183608	PRJEB37886	AMPLICON	SAMEA7863348	ERX4988455	COG-UK/ALDP-EF0023	Illumina NovaSeq 6000	PAIRED	PCR	VIRAL RNA	Severe acute respiratory syndrome coronavirus 2	Homo sapiens	ILLUMINA	2021-01-02	United Kingdom	Europe	43	4701.32	8001	0.656155	140583623
ERR5183609	PRJEB37886	AMPLICON	SAMEA7863349	ERX4988456	COG-UK/ALDP-EF00D8	Illumina NovaSeq 6000	PAIRED	PCR	VIRAL RNA	Severe acute respiratory syndrome coronavirus 2	Homo sapiens	ILLUMINA	2020-12-31	United Kingdom	Europe	42	4707.38	8004	0.633649	140764792
ERR5183610	PRJEB37886	AMPLICON	SAMEA7863350	ERX4988457	COG-UK/ALDP-EE7B00	Illumina NovaSeq 6000	PAIRED	PCR	VIRAL RNA	Severe acute respiratory syndrome coronavirus 2	Homo sapiens	ILLUMINA	2021-01-03	United Kingdom	Europe	25	4695.82	8001	0.644317	140419165
ERR5183611	PRJEB37886	AMPLICON	SAMEA7863351	ERX4988458	COG-UK/ALDP-EF0348	Illumina NovaSeq 6000	PAIRED	PCR	VIRAL RNA	Severe acute respiratory syndrome coronavirus 2	Homo sapiens	ILLUMINA	2021-01-03	United Kingdom	Europe	42	4679.78	8001	0.649667	139939475
ERR5183612	PRJEB37886	AMPLICON	SAMEA7863352	ERX4988459	COG-UK/ALDP-EE7B1F	Illumina NovaSeq 6000	PAIRED	PCR	VIRAL RNA	Severe acute respiratory syndrome coronavirus 2	Homo sapiens	ILLUMINA	2021-01-04	United Kingdom	Europe	26	4673.35	6783	0.734876	139747151
ERR5183613	PRJEB37886	AMPLICON	SAMEA7863353	ERX4988460	COG-UK/ALDP-EF0454	Illumina NovaSeq 6000	PAIRED	PCR	VIRAL RNA	Severe acute respiratory syndrome coronavirus 2	Homo sapiens	ILLUMINA	2021-01-03	United Kingdom	Europe	40	4673.38	8000	0.638364	139748038
ERR5183614	PRJEB37886	AMPLICON	SAMEA7863354	ERX4988461	COG-UK/ALDP-EE7A6D	Illumina NovaSeq 6000	PAIRED	PCR	VIRAL RNA	Severe acute respiratory syndrome coronavirus 2	Homo sapiens	ILLUMINA	2021-01-04	United Kingdom	Europe	25	4641.7	6122	0.724442	138800828
ERR5183615	PRJEB37886	AMPLICON	SAMEA7863355	ERX4988462	COG-UK/ALDP-EF0436	Illumina NovaSeq 6000	PAIRED	PCR	VIRAL RNA	Severe acute respiratory syndrome coronavirus 2	Homo sapiens	ILLUMINA	2021-01-03	United Kingdom	Europe	29	4686.53	7907	0.670869	140141163
ERR5183616	PRJEB37886	AMPLICON	SAMEA7863356	ERX4988463	COG-UK/ALDP-EE7B2E	Illumina NovaSeq 6000	PAIRED	PCR	VIRAL RNA	Severe acute respiratory syndrome coronavirus 2	Homo sapiens	ILLUMINA	2021-01-04	United Kingdom	Europe	49	4634.23	6720	0.727251	138577355
ERR5183617	PRJEB37886	AMPLICON	SAMEA7863357	ERX4988464	COG-UK/ALDP-EF031B	Illumina NovaSeq 6000	PAIRED	PCR	VIRAL RNA	Severe acute respiratory syndrome coronavirus 2	Homo sapiens	ILLUMINA	2021-01-03	United Kingdom	Europe	29	4674.52	8000	0.64134	139782173
ERR5183618	PRJEB37886	AMPLICON	SAMEA7863358	ERX4988465	COG-UK/ALDP-EE7A9A	Illumina NovaSeq 6000	PAIRED	PCR	VIRAL RNA	Severe acute respiratory syndrome coronavirus 2	Homo sapiens	ILLUMINA	2021-01-04	United Kingdom	Europe	45	4665.3	7922	0.672508	139506456
ERR5183619	PRJEB37886	AMPLICON	SAMEA7863359	ERX4988466	COG-UK/ALDP-EF0357	Illumina NovaSeq 6000	PAIRED	PCR	VIRAL RNA	Severe acute respiratory syndrome coronavirus 2	Homo sapiens	ILLUMINA	2021-01-03	United Kingdom	Europe	44	4639.4	5811	0.778317	138731883
ERR5183620	PRJEB37886	AMPLICON	SAMEA7863360	ERX4988467	COG-UK/ALDP-EE7AD6	Illumina NovaSeq 6000	PAIRED	PCR	VIRAL RNA	Severe acute respiratory syndrome coronavirus 2	Homo sapiens	ILLUMINA	2021-01-04	United Kingdom	Europe	40	4626.83	5459	0.863358	138355949
ERR5183621	PRJEB37886	AMPLICON	SAMEA7863361	ERX4988468	COG-UK/ALDP-EF0393	Illumina NovaSeq 6000	PAIRED	PCR	VIRAL RNA	Severe acute respiratory syndrome coronavirus 2	Homo sapiens	ILLUMINA	2021-01-03	United Kingdom	Europe	40	4683.3	8000	0.649935	140044642
ERR5183622	PRJEB37886	AMPLICON	SAMEA7863362	ERX4988469	COG-UK/ALDP-EE7B3D	Illumina NovaSeq 6000	PAIRED	PCR	VIRAL RNA	Severe acute respiratory syndrome coronavirus 2	Homo sapiens	ILLUMINA	2021-01-04	United Kingdom	Europe	62	2698.66	2354	0.937699	80697975
ERR5183623	PRJEB37886	AMPLICON	SAMEA7863363	ERX4988470	COG-UK/ALDP-EF032A	Illumina NovaSeq 6000	PAIRED	PCR	VIRAL RNA	Severe acute respiratory syndrome coronavirus 2	Homo sapiens	ILLUMINA	2021-01-03	United Kingdom	Europe	26	4656.8	6752	0.726683	139252245
ERR5183624	PRJEB37886	AMPLICON	SAMEA7863364	ERX4988471	COG-UK/ALDP-EE7B6A	Illumina NovaSeq 6000	PAIRED	PCR	VIRAL RNA	Severe acute respiratory syndrome coronavirus 2	Homo sapiens	ILLUMINA	2021-01-04	United Kingdom	Europe	41	4675.07	8001	0.642578	139798755
ERR5183625	PRJEB37886	AMPLICON	SAMEA7863365	ERX4988472	COG-UK/ALDP-EF0366	Illumina NovaSeq 6000	PAIRED	PCR	VIRAL RNA	Severe acute respiratory syndrome coronavirus 2	Homo sapiens	ILLUMINA	2021-01-03	United Kingdom	Europe	43	4708.4	8001	0.651306	140795368
ERR5183626	PRJEB37886	AMPLICON	SAMEA7863366	ERX4988473	COG-UK/ALDP-EF08A3	Illumina NovaSeq 6000	PAIRED	PCR	VIRAL RNA	Severe acute respiratory syndrome coronavirus 2	Homo sapiens	ILLUMINA	2021-01-02	United Kingdom	Europe	140	2141.99	1687	0.950172	64052040
ERR5183627	PRJEB37886	AMPLICON	SAMEA7863367	ERX4988474	COG-UK/ALDP-EEFFFD	Illumina NovaSeq 6000	PAIRED	PCR	VIRAL RNA	Severe acute respiratory syndrome coronavirus 2	Homo sapiens	ILLUMINA	2020-12-30	United Kingdom	Europe	45	4649.18	6737	0.717353	139024554
ERR5183628	PRJEB37886	AMPLICON	SAMEA7863368	ERX4988475	COG-UK/ALDP-EF08B2	Illumina NovaSeq 6000	PAIRED	PCR	VIRAL RNA	Severe acute respiratory syndrome coronavirus 2	Homo sapiens	ILLUMINA	2020-12-31	United Kingdom	Europe	44	4679.53	8000	0.642377	139932132
ERR5183629	PRJEB37886	AMPLICON	SAMEA7863369	ERX4988476	COG-UK/ALDP-EF00E7	Illumina NovaSeq 6000	PAIRED	PCR	VIRAL RNA	Severe acute respiratory syndrome coronavirus 2	Homo sapiens	ILLUMINA	2021-01-02	United Kingdom	Europe	43	4684.46	8001	0.625054	140079516
ERR5183630	PRJEB37886	AMPLICON	SAMEA7863370	ERX4988477	COG-UK/ALDP-EF0885	Illumina NovaSeq 6000	PAIRED	PCR	VIRAL RNA	Severe acute respiratory syndrome coronavirus 2	Homo sapiens	ILLUMINA	2021-01-01	United Kingdom	Europe	43	4659.66	7561	0.667558	139337696
ERR5183631	PRJEB37886	AMPLICON	SAMEA7863371	ERX4988478	COG-UK/ALDP-EF08C1	Illumina NovaSeq 6000	PAIRED	PCR	VIRAL RNA	Severe acute respiratory syndrome coronavirus 2	Homo sapiens	ILLUMINA	2021-01-01	United Kingdom	Europe	44	4596.78	4493	0.966926	137457512
ERR5183632	PRJEB37886	AMPLICON	SAMEA7863372	ERX4988479	COG-UK/ALDP-EF0032	Illumina NovaSeq 6000	PAIRED	PCR	VIRAL RNA	Severe acute respiratory syndrome coronavirus 2	Homo sapiens	ILLUMINA	2021-01-02	United Kingdom	Europe	113	2206.35	1765	0.93519	65976399
ERR5183633	PRJEB37886	AMPLICON	SAMEA7863373	ERX4988480	COG-UK/ALDP-EF08D0	Illumina NovaSeq 6000	PAIRED	PCR	VIRAL RNA	Severe acute respiratory syndrome coronavirus 2	Homo sapiens	ILLUMINA	2021-01-02	United Kingdom	Europe	43	4677.39	7994	0.668328	139868015
ERR5183634	PRJEB37886	AMPLICON	SAMEA7863374	ERX4988481	COG-UK/ALDP-EEFF2A	Illumina NovaSeq 6000	PAIRED	PCR	VIRAL RNA	Severe acute respiratory syndrome coronavirus 2	Homo sapiens	ILLUMINA	2021-01-02	United Kingdom	Europe	38	4645.22	7830	0.660335	138905928
ERR5183635	PRJEB37886	AMPLICON	SAMEA7863375	ERX4988482	COG-UK/ALDP-EF149F	Illumina NovaSeq 6000	PAIRED	PCR	VIRAL RNA	Severe acute respiratory syndrome coronavirus 2	Homo sapiens	ILLUMINA	2021-01-02	United Kingdom	Europe	45	4670.97	7990	0.655051	139676028
ERR5183636	PRJEB37886	AMPLICON	SAMEA7863376	ERX4988483	COG-UK/ALDP-EEFFDF	Illumina NovaSeq 6000	PAIRED	PCR	VIRAL RNA	Severe acute respiratory syndrome coronavirus 2	Homo sapiens	ILLUMINA	2021-01-01	United Kingdom	Europe	105	2291.42	1903	0.94432	68520341
ERR5183637	PRJEB37886	AMPLICON	SAMEA7863377	ERX4988484	COG-UK/ALDP-EF1462	Illumina NovaSeq 6000	PAIRED	PCR	VIRAL RNA	Severe acute respiratory syndrome coronavirus 2	Homo sapiens	ILLUMINA	2021-01-01	United Kingdom	Europe	41	4592.66	4324	0.990536	137334273
ERR5183638	PRJEB37886	AMPLICON	SAMEA7863378	ERX4988485	COG-UK/ALDP-EF0041	Illumina NovaSeq 6000	PAIRED	PCR	VIRAL RNA	Severe acute respiratory syndrome coronavirus 2	Homo sapiens	ILLUMINA	2020-12-31	United Kingdom	Europe	76	1599.35	1046	0.941678	47825451
ERR5183639	PRJEB37886	AMPLICON	SAMEA7863379	ERX4988486	COG-UK/ALDP-EE7AE5	Illumina NovaSeq 6000	PAIRED	PCR	VIRAL RNA	Severe acute respiratory syndrome coronavirus 2	Homo sapiens	ILLUMINA	2021-01-04	United Kingdom	Europe	44	4670.43	8000	0.654082	139659777
ERR5183640	PRJEB37886	AMPLICON	SAMEA7863380	ERX4988487	COG-UK/ALDP-EF03A2	Illumina NovaSeq 6000	PAIRED	PCR	VIRAL RNA	Severe acute respiratory syndrome coronavirus 2	Homo sapiens	ILLUMINA	2021-01-03	United Kingdom	Europe	39	4677.28	7778	0.68876	139864810
ERR5183641	PRJEB37886	AMPLICON	SAMEA7863381	ERX4988488	COG-UK/ALDP-EE7B4C	Illumina NovaSeq 6000	PAIRED	PCR	VIRAL RNA	Severe acute respiratory syndrome coronavirus 2	Homo sapiens	ILLUMINA	2021-01-04	United Kingdom	Europe	30	4708.71	8004	0.633314	140804570
ERR5183642	PRJEB37886	AMPLICON	SAMEA7863382	ERX4988489	COG-UK/ALDP-EF0463	Illumina NovaSeq 6000	PAIRED	PCR	VIRAL RNA	Severe acute respiratory syndrome coronavirus 2	Homo sapiens	ILLUMINA	2021-01-03	United Kingdom	Europe	43	4114	3938	0.972712	123020844
ERR5183643	PRJEB37886	AMPLICON	SAMEA7863383	ERX4988490	COG-UK/ALDP-EE7B79	Illumina NovaSeq 6000	PAIRED	PCR	VIRAL RNA	Severe acute respiratory syndrome coronavirus 2	Homo sapiens	ILLUMINA	2021-01-04	United Kingdom	Europe	30	4700.55	8002	0.650637	140560520
ERR5183644	PRJEB37886	AMPLICON	SAMEA7863384	ERX4988491	COG-UK/ALDP-EF03C0	Illumina NovaSeq 6000	PAIRED	PCR	VIRAL RNA	Severe acute respiratory syndrome coronavirus 2	Homo sapiens	ILLUMINA	2021-01-03	United Kingdom	Europe	23	4681.68	7999	0.652543	139996192
ERR5183645	PRJEB37886	AMPLICON	SAMEA7863385	ERX4988492	COG-UK/ALDP-EE7AA9	Illumina NovaSeq 6000	PAIRED	PCR	VIRAL RNA	Severe acute respiratory syndrome coronavirus 2	Homo sapiens	ILLUMINA	2021-01-04	United Kingdom	Europe	41	4703.77	8001	0.665184	140656758
ERR5183646	PRJEB37886	AMPLICON	SAMEA7863386	ERX4988493	COG-UK/ALDP-EED94C	Illumina NovaSeq 6000	PAIRED	PCR	VIRAL RNA	Severe acute respiratory syndrome coronavirus 2	Homo sapiens	ILLUMINA	2021-01-02	United Kingdom	Europe	43	4631.65	5889	0.810554	138500238
ERR5183647	PRJEB37886	AMPLICON	SAMEA7863387	ERX4988494	COG-UK/ALDP-EE7B88	Illumina NovaSeq 6000	PAIRED	PCR	VIRAL RNA	Severe acute respiratory syndrome coronavirus 2	Homo sapiens	ILLUMINA	2021-01-04	United Kingdom	Europe	42	4684.73	7677	0.690198	140087426
ERR5183648	PRJEB37886	AMPLICON	SAMEA7863388	ERX4988495	COG-UK/ALDP-EED900	Illumina NovaSeq 6000	PAIRED	PCR	VIRAL RNA	Severe acute respiratory syndrome coronavirus 2	Homo sapiens	ILLUMINA	2021-01-02	United Kingdom	Europe	42	4666.59	7995	0.643146	139545095
ERR5183649	PRJEB37886	AMPLICON	SAMEA7863389	ERX4988496	COG-UK/ALDP-EE7AF4	Illumina NovaSeq 6000	PAIRED	PCR	VIRAL RNA	Severe acute respiratory syndrome coronavirus 2	Homo sapiens	ILLUMINA	2021-01-04	United Kingdom	Europe	43	4699.54	8000	0.660001	140530200
ERR5183650	PRJEB37886	AMPLICON	SAMEA7863390	ERX4988497	COG-UK/ALDP-EED9E2	Illumina NovaSeq 6000	PAIRED	PCR	VIRAL RNA	Severe acute respiratory syndrome coronavirus 2	Homo sapiens	ILLUMINA	2021-01-02	United Kingdom	Europe	40	4678.98	7875	0.676253	139915629
ERR5183651	PRJEB37886	AMPLICON	SAMEA7863391	ERX4988498	COG-UK/ALDP-EE7B97	Illumina NovaSeq 6000	PAIRED	PCR	VIRAL RNA	Severe acute respiratory syndrome coronavirus 2	Homo sapiens	ILLUMINA	2021-01-04	United Kingdom	Europe	47	4698.5	8000	0.650871	140499191
ERR5183652	PRJEB37886	AMPLICON	SAMEA7863392	ERX4988499	COG-UK/ALDP-EED91F	Illumina NovaSeq 6000	PAIRED	PCR	VIRAL RNA	Severe acute respiratory syndrome coronavirus 2	Homo sapiens	ILLUMINA	2021-01-02	United Kingdom	Europe	43	4666.17	5252	0.819884	139532539
ERR5183653	PRJEB37886	AMPLICON	SAMEA7863393	ERX4988500	COG-UK/ALDP-EE7A7C	Illumina NovaSeq 6000	PAIRED	PCR	VIRAL RNA	Severe acute respiratory syndrome coronavirus 2	Homo sapiens	ILLUMINA	2021-01-04	United Kingdom	Europe	40	4627.48	4585	0.903622	138375672
ERR5183654	PRJEB37886	AMPLICON	SAMEA7863394	ERX4988501	COG-UK/ALDP-EED9A6	Illumina NovaSeq 6000	PAIRED	PCR	VIRAL RNA	Severe acute respiratory syndrome coronavirus 2	Homo sapiens	ILLUMINA	2021-01-02	United Kingdom	Europe	51	3195.56	2840	0.969501	95556688
ERR5183655	PRJEB37886	AMPLICON	SAMEA7863395	ERX4988502	COG-UK/ALDP-EF1471	Illumina NovaSeq 6000	PAIRED	PCR	VIRAL RNA	Severe acute respiratory syndrome coronavirus 2	Homo sapiens	ILLUMINA	2021-01-02	United Kingdom	Europe	106	1168.83	727	0.872856	34951671
ERR5183656	PRJEB37886	AMPLICON	SAMEA7863396	ERX4988503	COG-UK/ALDP-EEFF39	Illumina NovaSeq 6000	PAIRED	PCR	VIRAL RNA	Severe acute respiratory syndrome coronavirus 2	Homo sapiens	ILLUMINA	2021-01-02	United Kingdom	Europe	42	4679.51	8000	0.641608	139931507
ERR5183657	PRJEB37886	AMPLICON	SAMEA7863397	ERX4988504	COG-UK/ALDP-EF14AE	Illumina NovaSeq 6000	PAIRED	PCR	VIRAL RNA	Severe acute respiratory syndrome coronavirus 2	Homo sapiens	ILLUMINA	2020-12-31	United Kingdom	Europe	41	4605.95	4347	0.977594	137731749
ERR5183658	PRJEB37886	AMPLICON	SAMEA7863398	ERX4988505	COG-UK/ALDP-EEFF66	Illumina NovaSeq 6000	PAIRED	PCR	VIRAL RNA	Severe acute respiratory syndrome coronavirus 2	Homo sapiens	ILLUMINA	2021-01-02	United Kingdom	Europe	39	4681.18	8001	0.634719	139981271
ERR5183659	PRJEB37886	AMPLICON	SAMEA7863399	ERX4988506	COG-UK/ALDP-EF14DB	Illumina NovaSeq 6000	PAIRED	PCR	VIRAL RNA	Severe acute respiratory syndrome coronavirus 2	Homo sapiens	ILLUMINA	2020-12-31	United Kingdom	Europe	41	4663.6	4900	0.834197	139455520
ERR5183660	PRJEB37886	AMPLICON	SAMEA7863400	ERX4988507	COG-UK/ALDP-EEFF93	Illumina NovaSeq 6000	PAIRED	PCR	VIRAL RNA	Severe acute respiratory syndrome coronavirus 2	Homo sapiens	ILLUMINA	2020-12-31	United Kingdom	Europe	37	4619.56	6940	0.716985	138138651
ERR5183661	PRJEB37886	AMPLICON	SAMEA7863401	ERX4988508	COG-UK/ALDP-EF14F9	Illumina NovaSeq 6000	PAIRED	PCR	VIRAL RNA	Severe acute respiratory syndrome coronavirus 2	Homo sapiens	ILLUMINA	2021-01-02	United Kingdom	Europe	42	4690.32	8002	0.648631	140254646
ERR5183662	PRJEB37886	AMPLICON	SAMEA7863402	ERX4988509	COG-UK/ALDP-EEFFEE	Illumina NovaSeq 6000	PAIRED	PCR	VIRAL RNA	Severe acute respiratory syndrome coronavirus 2	Homo sapiens	ILLUMINA	2020-12-31	United Kingdom	Europe	41	4661.98	7335	0.677591	139407234
ERR5183663	PRJEB37886	AMPLICON	SAMEA7863403	ERX4988510	COG-UK/ALDP-EF14BD	Illumina NovaSeq 6000	PAIRED	PCR	VIRAL RNA	Severe acute respiratory syndrome coronavirus 2	Homo sapiens	ILLUMINA	2020-12-31	United Kingdom	Europe	30	4596.12	4412	0.976859	137437836
ERR5183664	PRJEB37886	AMPLICON	SAMEA7863404	ERX4988511	COG-UK/ALDP-EF0005	Illumina NovaSeq 6000	PAIRED	PCR	VIRAL RNA	Severe acute respiratory syndrome coronavirus 2	Homo sapiens	ILLUMINA	2020-12-31	United Kingdom	Europe	42	4675.93	4570	0.954051	139824350
ERR5183665	PRJEB37886	AMPLICON	SAMEA7863405	ERX4988512	COG-UK/ALDP-EF1505	Illumina NovaSeq 6000	PAIRED	PCR	VIRAL RNA	Severe acute respiratory syndrome coronavirus 2	Homo sapiens	ILLUMINA	2021-01-01	United Kingdom	Europe	41	4680.1	8000	0.646925	139949135
ERR5183666	PRJEB37886	AMPLICON	SAMEA7863406	ERX4988513	COG-UK/ALDP-EF00F6	Illumina NovaSeq 6000	PAIRED	PCR	VIRAL RNA	Severe acute respiratory syndrome coronavirus 2	Homo sapiens	ILLUMINA	2021-01-01	United Kingdom	Europe	40	4674.28	7657	0.68672	139774920
ERR5183667	PRJEB37886	AMPLICON	SAMEA7863407	ERX4988514	COG-UK/ALDP-EF14CC	Illumina NovaSeq 6000	PAIRED	PCR	VIRAL RNA	Severe acute respiratory syndrome coronavirus 2	Homo sapiens	ILLUMINA	2021-01-02	United Kingdom	Europe	119	2094.05	1497	0.953316	62618477
ERR5183668	PRJEB37886	AMPLICON	SAMEA7863408	ERX4988515	COG-UK/ALDP-EF14EA	Illumina NovaSeq 6000	PAIRED	PCR	VIRAL RNA	Severe acute respiratory syndrome coronavirus 2	Homo sapiens	ILLUMINA	2021-01-02	United Kingdom	Europe	41	4700.15	8001	0.645153	140548508
ERR5183669	PRJEB37886	AMPLICON	SAMEA7863409	ERX4988516	COG-UK/ALDP-EF19CD	Illumina NovaSeq 6000	PAIRED	PCR	VIRAL RNA	Severe acute respiratory syndrome coronavirus 2	Homo sapiens	ILLUMINA	2020-12-31	United Kingdom	Europe	47	4694.16	8001	0.648196	140369460
ERR5183670	PRJEB37886	AMPLICON	SAMEA7863410	ERX4988517	COG-UK/ALDP-EE7AB8	Illumina NovaSeq 6000	PAIRED	PCR	VIRAL RNA	Severe acute respiratory syndrome coronavirus 2	Homo sapiens	ILLUMINA	2021-01-04	United Kingdom	Europe	24	4704.42	8000	0.66087	140676357
ERR5183671	PRJEB37886	AMPLICON	SAMEA7863411	ERX4988518	COG-UK/ALDP-EED9F1	Illumina NovaSeq 6000	PAIRED	PCR	VIRAL RNA	Severe acute respiratory syndrome coronavirus 2	Homo sapiens	ILLUMINA	2020-12-25	United Kingdom	Europe	44	4644.13	7219	0.69177	138873481
ERR5183672	PRJEB37886	AMPLICON	SAMEA7863412	ERX4988519	COG-UK/ALDP-EEB00D	Illumina NovaSeq 6000	PAIRED	PCR	VIRAL RNA	Severe acute respiratory syndrome coronavirus 2	Homo sapiens	ILLUMINA	2021-01-03	United Kingdom	Europe	35	4635.31	5074	0.800354	138609752
ERR5183673	PRJEB37886	AMPLICON	SAMEA7863413	ERX4988520	COG-UK/ALDP-EED8B8	Illumina NovaSeq 6000	PAIRED	PCR	VIRAL RNA	Severe acute respiratory syndrome coronavirus 2	Homo sapiens	ILLUMINA	2021-01-02	United Kingdom	Europe	46	4687.78	7369	0.708223	140178656
ERR5183674	PRJEB37886	AMPLICON	SAMEA7863414	ERX4988521	COG-UK/ALDP-EEB058	Illumina NovaSeq 6000	PAIRED	PCR	VIRAL RNA	Severe acute respiratory syndrome coronavirus 2	Homo sapiens	ILLUMINA	2021-01-03	United Kingdom	Europe	50	4690.1	6617	0.715814	140247912
ERR5183675	PRJEB37886	AMPLICON	SAMEA7863415	ERX4988522	COG-UK/ALDP-EED95B	Illumina NovaSeq 6000	PAIRED	PCR	VIRAL RNA	Severe acute respiratory syndrome coronavirus 2	Homo sapiens	ILLUMINA	2021-01-02	United Kingdom	Europe	41	4634.49	7304	0.681002	138585272
ERR5183676	PRJEB37886	AMPLICON	SAMEA7863416	ERX4988523	COG-UK/ALDP-EEB01C	Illumina NovaSeq 6000	PAIRED	PCR	VIRAL RNA	Severe acute respiratory syndrome coronavirus 2	Homo sapiens	ILLUMINA	2021-01-03	United Kingdom	Europe	25	4665.63	5124	0.816406	139516393
ERR5183677	PRJEB37886	AMPLICON	SAMEA7863417	ERX4988524	COG-UK/ALDP-EED9B5	Illumina NovaSeq 6000	PAIRED	PCR	VIRAL RNA	Severe acute respiratory syndrome coronavirus 2	Homo sapiens	ILLUMINA	2021-01-02	United Kingdom	Europe	41	4628.75	4484	0.921613	138413507
ERR5183678	PRJEB37886	AMPLICON	SAMEA7863419	ERX4988525	COG-UK/ALDP-EEB02B	Illumina NovaSeq 6000	PAIRED	PCR	VIRAL RNA	Severe acute respiratory syndrome coronavirus 2	Homo sapiens	ILLUMINA	2021-01-03	United Kingdom	Europe	24	4693.3	7876	0.661706	140343658
ERR5183679	PRJEB37886	AMPLICON	SAMEA7863420	ERX4988526	COG-UK/ALDP-EED96A	Illumina NovaSeq 6000	PAIRED	PCR	VIRAL RNA	Severe acute respiratory syndrome coronavirus 2	Homo sapiens	ILLUMINA	2021-01-02	United Kingdom	Europe	39	4648.44	4612	0.89573	139002395
ERR5183680	PRJEB37886	AMPLICON	SAMEA7863421	ERX4988527	COG-UK/ALDP-EEB067	Illumina NovaSeq 6000	PAIRED	PCR	VIRAL RNA	Severe acute respiratory syndrome coronavirus 2	Homo sapiens	ILLUMINA	2021-01-03	United Kingdom	Europe	44	4658.72	4867	0.84025	139309559
ERR5183681	PRJEB37886	AMPLICON	SAMEA7863422	ERX4988528	COG-UK/ALDP-EED9C4	Illumina NovaSeq 6000	PAIRED	PCR	VIRAL RNA	Severe acute respiratory syndrome coronavirus 2	Homo sapiens	ILLUMINA	2021-01-02	United Kingdom	Europe	45	4602.57	4503	0.939939	137630563
ERR5183682	PRJEB37886	AMPLICON	SAMEA7863423	ERX4988529	COG-UK/ALDP-EEB03A	Illumina NovaSeq 6000	PAIRED	PCR	VIRAL RNA	Severe acute respiratory syndrome coronavirus 2	Homo sapiens	ILLUMINA	2021-01-03	United Kingdom	Europe	43	4664.24	6093	0.742568	139474701
ERR5183683	PRJEB37886	AMPLICON	SAMEA7863424	ERX4988530	COG-UK/ALDP-EED979	Illumina NovaSeq 6000	PAIRED	PCR	VIRAL RNA	Severe acute respiratory syndrome coronavirus 2	Homo sapiens	ILLUMINA	2021-01-02	United Kingdom	Europe	41	4682.04	7627	0.682039	140007104
ERR5183684	PRJEB37886	AMPLICON	SAMEA7863425	ERX4988531	COG-UK/ALDP-EEB049	Illumina NovaSeq 6000	PAIRED	PCR	VIRAL RNA	Severe acute respiratory syndrome coronavirus 2	Homo sapiens	ILLUMINA	2021-01-03	United Kingdom	Europe	43	4675.21	6766	0.705916	139802811
ERR5183685	PRJEB37886	AMPLICON	SAMEA7863426	ERX4988532	COG-UK/ALDP-EEDA1C	Illumina NovaSeq 6000	PAIRED	PCR	VIRAL RNA	Severe acute respiratory syndrome coronavirus 2	Homo sapiens	ILLUMINA	2020-12-31	United Kingdom	Europe	46	4707.77	8005	0.635087	140776378
ERR5183686	PRJEB37886	AMPLICON	SAMEA7863427	ERX4988533	COG-UK/ALDP-EF1514	Illumina NovaSeq 6000	PAIRED	PCR	VIRAL RNA	Severe acute respiratory syndrome coronavirus 2	Homo sapiens	ILLUMINA	2021-01-02	United Kingdom	Europe	46	3249.09	3016	0.988697	97157658
ERR5183687	PRJEB37886	AMPLICON	SAMEA7863428	ERX4988534	COG-UK/ALDP-EF1A15	Illumina NovaSeq 6000	PAIRED	PCR	VIRAL RNA	Severe acute respiratory syndrome coronavirus 2	Homo sapiens	ILLUMINA	2020-12-29	United Kingdom	Europe	42	4657.18	7986	0.647059	139263745
ERR5183688	PRJEB37886	AMPLICON	SAMEA7863429	ERX4988535	COG-UK/ALDP-EF10C8	Illumina NovaSeq 6000	PAIRED	PCR	VIRAL RNA	Severe acute respiratory syndrome coronavirus 2	Homo sapiens	ILLUMINA	2021-01-03	United Kingdom	Europe	28	4643.88	7430	0.67127	138865965
ERR5183689	PRJEB37886	AMPLICON	SAMEA7863430	ERX4988536	COG-UK/ALDP-EF1A7F	Illumina NovaSeq 6000	PAIRED	PCR	VIRAL RNA	Severe acute respiratory syndrome coronavirus 2	Homo sapiens	ILLUMINA	2021-01-02	United Kingdom	Europe	45	4214.27	3976	0.995318	126019178
ERR5183690	PRJEB37886	AMPLICON	SAMEA7863431	ERX4988537	COG-UK/ALDP-EF10F5	Illumina NovaSeq 6000	PAIRED	PCR	VIRAL RNA	Severe acute respiratory syndrome coronavirus 2	Homo sapiens	ILLUMINA	2021-01-03	United Kingdom	Europe	46	4655.26	6820	0.704612	139206211
ERR5183691	PRJEB37886	AMPLICON	SAMEA7863432	ERX4988538	COG-UK/ALDP-EF19DC	Illumina NovaSeq 6000	PAIRED	PCR	VIRAL RNA	Severe acute respiratory syndrome coronavirus 2	Homo sapiens	ILLUMINA	2020-12-31	United Kingdom	Europe	47	4555.15	4462	0.977427	136212733
ERR5183692	PRJEB37886	AMPLICON	SAMEA7863433	ERX4988539	COG-UK/ALDP-EF112F	Illumina NovaSeq 6000	PAIRED	PCR	VIRAL RNA	Severe acute respiratory syndrome coronavirus 2	Homo sapiens	ILLUMINA	2021-01-03	United Kingdom	Europe	50	4682.55	6760	0.713641	140022365
ERR5183693	PRJEB37886	AMPLICON	SAMEA7863434	ERX4988540	COG-UK/ALDP-EF1972	Illumina NovaSeq 6000	PAIRED	PCR	VIRAL RNA	Severe acute respiratory syndrome coronavirus 2	Homo sapiens	ILLUMINA	2020-12-31	United Kingdom	Europe	45	4634.77	4893	0.958031	138593634
ERR5183694	PRJEB37886	AMPLICON	SAMEA7863435	ERX4988541	COG-UK/ALDP-EF117A	Illumina NovaSeq 6000	PAIRED	PCR	VIRAL RNA	Severe acute respiratory syndrome coronavirus 2	Homo sapiens	ILLUMINA	2021-01-03	United Kingdom	Europe	110	2437.56	1882	0.929706	72890264
ERR5183695	PRJEB37886	AMPLICON	SAMEA7863436	ERX4988542	COG-UK/ALDP-EF1A24	Illumina NovaSeq 6000	PAIRED	PCR	VIRAL RNA	Severe acute respiratory syndrome coronavirus 2	Homo sapiens	ILLUMINA	2020-12-30	United Kingdom	Europe	39	4682.22	7310	0.694011	140012285
ERR5183696	PRJEB37886	AMPLICON	SAMEA7863437	ERX4988543	COG-UK/ALDP-EF11C5	Illumina NovaSeq 6000	PAIRED	PCR	VIRAL RNA	Severe acute respiratory syndrome coronavirus 2	Homo sapiens	ILLUMINA	2021-01-03	United Kingdom	Europe	42	4639.47	6957	0.708223	138734097
ERR5183697	PRJEB37886	AMPLICON	SAMEA7863438	ERX4988544	COG-UK/ALDP-EF1A8E	Illumina NovaSeq 6000	PAIRED	PCR	VIRAL RNA	Severe acute respiratory syndrome coronavirus 2	Homo sapiens	ILLUMINA	2020-12-29	United Kingdom	Europe	40	4694.28	8000	0.646089	140373074
ERR5183698	PRJEB37886	AMPLICON	SAMEA7863439	ERX4988545	COG-UK/ALDP-EF10D7	Illumina NovaSeq 6000	PAIRED	PCR	VIRAL RNA	Severe acute respiratory syndrome coronavirus 2	Homo sapiens	ILLUMINA	2021-01-03	United Kingdom	Europe	44	4636.17	6563	0.712337	138635259
ERR5183699	PRJEB37886	AMPLICON	SAMEA7863440	ERX4988546	COG-UK/ALDP-EF1ABB	Illumina NovaSeq 6000	PAIRED	PCR	VIRAL RNA	Severe acute respiratory syndrome coronavirus 2	Homo sapiens	ILLUMINA	2020-12-31	United Kingdom	Europe	47	4101.49	3880	0.980571	122646942
ERR5183700	PRJEB37886	AMPLICON	SAMEA7863441	ERX4988547	COG-UK/ALDP-EF113E	Illumina NovaSeq 6000	PAIRED	PCR	VIRAL RNA	Severe acute respiratory syndrome coronavirus 2	Homo sapiens	ILLUMINA	2021-01-03	United Kingdom	Europe	47	4658.08	6084	0.769756	139290691
ERR5183701	PRJEB37886	AMPLICON	SAMEA7863442	ERX4988548	COG-UK/ALDP-EF1AD9	Illumina NovaSeq 6000	PAIRED	PCR	VIRAL RNA	Severe acute respiratory syndrome coronavirus 2	Homo sapiens	ILLUMINA	2020-12-31	United Kingdom	Europe	35	4602.15	4568	0.915059	137617957
ERR5183702	PRJEB37886	AMPLICON	SAMEA7863443	ERX4988549	COG-UK/ALDP-EED8D6	Illumina NovaSeq 6000	PAIRED	PCR	VIRAL RNA	Severe acute respiratory syndrome coronavirus 2	Homo sapiens	ILLUMINA	2021-01-02	United Kingdom	Europe	24	4663.88	7711	0.664682	139463893
ERR5183703	PRJEB37886	AMPLICON	SAMEA7863444	ERX4988550	COG-UK/ALDP-EE8C2A	Illumina NovaSeq 6000	PAIRED	PCR	VIRAL RNA	Severe acute respiratory syndrome coronavirus 2	Homo sapiens	ILLUMINA	2021-01-03	United Kingdom	Europe	41	4668.31	7997	0.651206	139596467
ERR5183704	PRJEB37886	AMPLICON	SAMEA7863445	ERX4988551	COG-UK/ALDP-EEDA0D	Illumina NovaSeq 6000	PAIRED	PCR	VIRAL RNA	Severe acute respiratory syndrome coronavirus 2	Homo sapiens	ILLUMINA	2021-01-02	United Kingdom	Europe	39	4658.41	5513	0.767548	139300575
ERR5183705	PRJEB37886	AMPLICON	SAMEA7863446	ERX4988552	COG-UK/ALDP-EED8C7	Illumina NovaSeq 6000	PAIRED	PCR	VIRAL RNA	Severe acute respiratory syndrome coronavirus 2	Homo sapiens	ILLUMINA	2021-01-01	United Kingdom	Europe	41	4673.01	7980	0.654951	139736983
ERR5183706	PRJEB37886	AMPLICON	SAMEA7863447	ERX4988553	COG-UK/ALDP-EE8AE4	Illumina NovaSeq 6000	PAIRED	PCR	VIRAL RNA	Severe acute respiratory syndrome coronavirus 2	Homo sapiens	ILLUMINA	2021-01-03	United Kingdom	Europe	39	4695.06	8000	0.650804	140396364
ERR5183707	PRJEB37886	AMPLICON	SAMEA7863448	ERX4988554	COG-UK/ALDP-EE8B69	Illumina NovaSeq 6000	PAIRED	PCR	VIRAL RNA	Severe acute respiratory syndrome coronavirus 2	Homo sapiens	ILLUMINA	2021-01-03	United Kingdom	Europe	38	4663.27	6504	0.734007	139445858
ERR5183708	PRJEB37886	AMPLICON	SAMEA7863449	ERX4988555	COG-UK/ALDP-EED8E5	Illumina NovaSeq 6000	PAIRED	PCR	VIRAL RNA	Severe acute respiratory syndrome coronavirus 2	Homo sapiens	ILLUMINA	2021-01-02	United Kingdom	Europe	45	4655.13	5627	0.779755	139202357
ERR5183709	PRJEB37886	AMPLICON	SAMEA7863450	ERX4988556	COG-UK/ALDP-EE8B87	Illumina NovaSeq 6000	PAIRED	PCR	VIRAL RNA	Severe acute respiratory syndrome coronavirus 2	Homo sapiens	ILLUMINA	2021-01-03	United Kingdom	Europe	26	4651.89	5098	0.824198	139105564
ERR5183710	PRJEB37886	AMPLICON	SAMEA7863451	ERX4988557	COG-UK/ALDP-EED92E	Illumina NovaSeq 6000	PAIRED	PCR	VIRAL RNA	Severe acute respiratory syndrome coronavirus 2	Homo sapiens	ILLUMINA	2021-01-02	United Kingdom	Europe	41	4694.61	7935	0.674013	140383045
ERR5183711	PRJEB37886	AMPLICON	SAMEA7863452	ERX4988558	COG-UK/ALDP-EE8B2D	Illumina NovaSeq 6000	PAIRED	PCR	VIRAL RNA	Severe acute respiratory syndrome coronavirus 2	Homo sapiens	ILLUMINA	2021-01-03	United Kingdom	Europe	44	4675.39	8001	0.64629	139808236
ERR5183712	PRJEB37886	AMPLICON	SAMEA7863453	ERX4988559	COG-UK/ALDP-EED93D	Illumina NovaSeq 6000	PAIRED	PCR	VIRAL RNA	Severe acute respiratory syndrome coronavirus 2	Homo sapiens	ILLUMINA	2021-01-02	United Kingdom	Europe	45	3707.56	3481	0.980938	110867275
ERR5183713	PRJEB37886	AMPLICON	SAMEA7863454	ERX4988560	COG-UK/ALDP-EE8BE1	Illumina NovaSeq 6000	PAIRED	PCR	VIRAL RNA	Severe acute respiratory syndrome coronavirus 2	Homo sapiens	ILLUMINA	2021-01-03	United Kingdom	Europe	43	4663.01	7370	0.692138	139438059
ERR5183714	PRJEB37886	AMPLICON	SAMEA7863455	ERX4988561	COG-UK/ALDP-EED988	Illumina NovaSeq 6000	PAIRED	PCR	VIRAL RNA	Severe acute respiratory syndrome coronavirus 2	Homo sapiens	ILLUMINA	2021-01-03	United Kingdom	Europe	42	4659.33	5656	0.793131	139328050
ERR5183715	PRJEB37886	AMPLICON	SAMEA7863456	ERX4988562	COG-UK/ALDP-EF1189	Illumina NovaSeq 6000	PAIRED	PCR	VIRAL RNA	Severe acute respiratory syndrome coronavirus 2	Homo sapiens	ILLUMINA	2021-01-03	United Kingdom	Europe	47	4666.18	6448	0.728556	139532824
ERR5183716	PRJEB37886	AMPLICON	SAMEA7863457	ERX4988563	COG-UK/ALDP-EF1927	Illumina NovaSeq 6000	PAIRED	PCR	VIRAL RNA	Severe acute respiratory syndrome coronavirus 2	Homo sapiens	ILLUMINA	2020-12-31	United Kingdom	Europe	49	3731.63	3419	0.988697	111586810
ERR5183717	PRJEB37886	AMPLICON	SAMEA7863458	ERX4988564	COG-UK/ALDP-EF114D	Illumina NovaSeq 6000	PAIRED	PCR	VIRAL RNA	Severe acute respiratory syndrome coronavirus 2	Homo sapiens	ILLUMINA	2021-01-03	United Kingdom	Europe	24	4681.92	7210	0.691971	140003528
ERR5183718	PRJEB37886	AMPLICON	SAMEA7863459	ERX4988565	COG-UK/ALDP-EF1945	Illumina NovaSeq 6000	PAIRED	PCR	VIRAL RNA	Severe acute respiratory syndrome coronavirus 2	Homo sapiens	ILLUMINA	2021-01-02	United Kingdom	Europe	37	4663.52	7960	0.659967	139453357
ERR5183719	PRJEB37886	AMPLICON	SAMEA7863460	ERX4988566	COG-UK/ALDP-EF1198	Illumina NovaSeq 6000	PAIRED	PCR	VIRAL RNA	Severe acute respiratory syndrome coronavirus 2	Homo sapiens	ILLUMINA	2021-01-03	United Kingdom	Europe	26	4684.57	7838	0.660603	140082580
ERR5183720	PRJEB37886	AMPLICON	SAMEA7863461	ERX4988567	COG-UK/ALDP-EF1981	Illumina NovaSeq 6000	PAIRED	PCR	VIRAL RNA	Severe acute respiratory syndrome coronavirus 2	Homo sapiens	ILLUMINA	2020-12-31	United Kingdom	Europe	44	4665.67	4450	0.981139	139517487
ERR5183721	PRJEB37886	AMPLICON	SAMEA7863462	ERX4988568	COG-UK/ALDP-EF11D4	Illumina NovaSeq 6000	PAIRED	PCR	VIRAL RNA	Severe acute respiratory syndrome coronavirus 2	Homo sapiens	ILLUMINA	2021-01-03	United Kingdom	Europe	27	4571.83	4378	0.981373	136711364
ERR5183722	PRJEB37886	AMPLICON	SAMEA7863463	ERX4988569	COG-UK/ALDP-EF19EB	Illumina NovaSeq 6000	PAIRED	PCR	VIRAL RNA	Severe acute respiratory syndrome coronavirus 2	Homo sapiens	ILLUMINA	2020-12-31	United Kingdom	Europe	42	4644.67	7156	0.711367	138889656
ERR5183723	PRJEB37886	AMPLICON	SAMEA7863464	ERX4988570	COG-UK/ALDP-EF1A33	Illumina NovaSeq 6000	PAIRED	PCR	VIRAL RNA	Severe acute respiratory syndrome coronavirus 2	Homo sapiens	ILLUMINA	2020-12-31	United Kingdom	Europe	48	3824.52	3754	0.988697	114364593
ERR5183724	PRJEB37886	AMPLICON	SAMEA7863465	ERX4988571	COG-UK/ALDP-EF11E3	Illumina NovaSeq 6000	PAIRED	PCR	VIRAL RNA	Severe acute respiratory syndrome coronavirus 2	Homo sapiens	ILLUMINA	2021-01-03	United Kingdom	Europe	40	4639.38	6358	0.727084	138731285
ERR5183725	PRJEB37886	AMPLICON	SAMEA7863466	ERX4988572	COG-UK/ALDP-EF11A7	Illumina NovaSeq 6000	PAIRED	PCR	VIRAL RNA	Severe acute respiratory syndrome coronavirus 2	Homo sapiens	ILLUMINA	2021-01-03	United Kingdom	Europe	27	4612.19	5733	0.769722	137918388
ERR5183726	PRJEB37886	AMPLICON	SAMEA7863467	ERX4988573	COG-UK/ALDP-EF1990	Illumina NovaSeq 6000	PAIRED	PCR	VIRAL RNA	Severe acute respiratory syndrome coronavirus 2	Homo sapiens	ILLUMINA	2020-12-30	United Kingdom	Europe	40	4681.49	5278	0.81139	139990651
ERR5183727	PRJEB37886	AMPLICON	SAMEA7863468	ERX4988574	COG-UK/ALDP-EF122C	Illumina NovaSeq 6000	PAIRED	PCR	VIRAL RNA	Severe acute respiratory syndrome coronavirus 2	Homo sapiens	ILLUMINA	2021-01-03	United Kingdom	Europe	47	4672.47	6004	0.762332	139720762
ERR5183728	PRJEB37886	AMPLICON	SAMEA7863469	ERX4988575	COG-UK/ALDP-EF19FA	Illumina NovaSeq 6000	PAIRED	PCR	VIRAL RNA	Severe acute respiratory syndrome coronavirus 2	Homo sapiens	ILLUMINA	2021-01-02	United Kingdom	Europe	43	4592.86	4589	0.916095	137340285
ERR5183729	PRJEB37886	AMPLICON	SAMEA7863470	ERX4988576	COG-UK/ALDP-EE8C39	Illumina NovaSeq 6000	PAIRED	PCR	VIRAL RNA	Severe acute respiratory syndrome coronavirus 2	Homo sapiens	ILLUMINA	2021-01-03	United Kingdom	Europe	44	4669.58	5393	0.775006	139634456
ERR5183730	PRJEB37886	AMPLICON	SAMEA7863471	ERX4988577	COG-UK/ALDP-EED8F4	Illumina NovaSeq 6000	PAIRED	PCR	VIRAL RNA	Severe acute respiratory syndrome coronavirus 2	Homo sapiens	ILLUMINA	2021-01-02	United Kingdom	Europe	40	4661.35	7047	0.699896	139388248
ERR5183731	PRJEB37886	AMPLICON	SAMEA7863472	ERX4988578	COG-UK/ALDP-EE8BF0	Illumina NovaSeq 6000	PAIRED	PCR	VIRAL RNA	Severe acute respiratory syndrome coronavirus 2	Homo sapiens	ILLUMINA	2021-01-03	United Kingdom	Europe	42	4683.52	8003	0.633114	140051405
ERR5183732	PRJEB37886	AMPLICON	SAMEA7863473	ERX4988579	COG-UK/ALDP-EED997	Illumina NovaSeq 6000	PAIRED	PCR	VIRAL RNA	Severe acute respiratory syndrome coronavirus 2	Homo sapiens	ILLUMINA	2021-01-02	United Kingdom	Europe	41	4663.62	8000	0.648396	139456161
ERR5183733	PRJEB37886	AMPLICON	SAMEA7863474	ERX4988580	COG-UK/ALDP-EE8B96	Illumina NovaSeq 6000	PAIRED	PCR	VIRAL RNA	Severe acute respiratory syndrome coronavirus 2	Homo sapiens	ILLUMINA	2021-01-02	United Kingdom	Europe	43	4645.17	5620	0.793934	138904402
ERR5183734	PRJEB37886	AMPLICON	SAMEA7863475	ERX4988581	COG-UK/ALDP-EED9D3	Illumina NovaSeq 6000	PAIRED	PCR	VIRAL RNA	Severe acute respiratory syndrome coronavirus 2	Homo sapiens	ILLUMINA	2021-01-01	United Kingdom	Europe	24	4635.95	4450	0.889242	138628727
ERR5183735	PRJEB37886	AMPLICON	SAMEA7863476	ERX4988582	COG-UK/ALDP-EE8C0C	Illumina NovaSeq 6000	PAIRED	PCR	VIRAL RNA	Severe acute respiratory syndrome coronavirus 2	Homo sapiens	ILLUMINA	2020-12-31	United Kingdom	Europe	41	4662.72	6529	0.733405	139429191
ERR5183736	PRJEB37886	AMPLICON	SAMEA7863477	ERX4988583	COG-UK/ALDP-EF1295	Illumina NovaSeq 6000	PAIRED	PCR	VIRAL RNA	Severe acute respiratory syndrome coronavirus 2	Homo sapiens	ILLUMINA	2021-01-04	United Kingdom	Europe	42	4695.1	6957	0.704411	140397586
ERR5183737	PRJEB37886	AMPLICON	SAMEA7863478	ERX4988584	COG-UK/ALDP-EE8AA8	Illumina NovaSeq 6000	PAIRED	PCR	VIRAL RNA	Severe acute respiratory syndrome coronavirus 2	Homo sapiens	ILLUMINA	2020-12-30	United Kingdom	Europe	42	4184.89	3915	0.995318	125140688
ERR5183738	PRJEB37886	AMPLICON	SAMEA7863479	ERX4988585	COG-UK/ALDP-EF1356	Illumina NovaSeq 6000	PAIRED	PCR	VIRAL RNA	Severe acute respiratory syndrome coronavirus 2	Homo sapiens	ILLUMINA	2021-01-04	United Kingdom	Europe	28	3885.76	3783	0.981072	116196013
ERR5183739	PRJEB37886	AMPLICON	SAMEA7863480	ERX4988586	COG-UK/ALDP-EE8AF3	Illumina NovaSeq 6000	PAIRED	PCR	VIRAL RNA	Severe acute respiratory syndrome coronavirus 2	Homo sapiens	ILLUMINA	2021-01-02	United Kingdom	Europe	43	4664.87	7714	0.672742	139493708
ERR5183740	PRJEB37886	AMPLICON	SAMEA7863481	ERX4988587	COG-UK/ALDP-EF13CF	Illumina NovaSeq 6000	PAIRED	PCR	VIRAL RNA	Severe acute respiratory syndrome coronavirus 2	Homo sapiens	ILLUMINA	2021-01-04	United Kingdom	Europe	39	4670.68	8001	0.647494	139667339
ERR5183741	PRJEB37886	AMPLICON	SAMEA7863482	ERX4988588	COG-UK/ALDP-EE8B3C	Illumina NovaSeq 6000	PAIRED	PCR	VIRAL RNA	Severe acute respiratory syndrome coronavirus 2	Homo sapiens	ILLUMINA	2020-12-31	United Kingdom	Europe	40	4457.18	4175	0.98552	133283090
ERR5183742	PRJEB37886	AMPLICON	SAMEA7863483	ERX4988589	COG-UK/ALDP-EF12C2	Illumina NovaSeq 6000	PAIRED	PCR	VIRAL RNA	Severe acute respiratory syndrome coronavirus 2	Homo sapiens	ILLUMINA	2021-01-04	United Kingdom	Europe	41	4690.07	8002	0.636391	140247090
ERR5183743	PRJEB37886	AMPLICON	SAMEA7863484	ERX4988590	COG-UK/ALDP-EE8C1B	Illumina NovaSeq 6000	PAIRED	PCR	VIRAL RNA	Severe acute respiratory syndrome coronavirus 2	Homo sapiens	ILLUMINA	2021-01-02	United Kingdom	Europe	48	4606.9	4646	0.953884	137760023
ERR5183744	PRJEB37886	AMPLICON	SAMEA7863485	ERX4988591	COG-UK/ALDP-EF1365	Illumina NovaSeq 6000	PAIRED	PCR	VIRAL RNA	Severe acute respiratory syndrome coronavirus 2	Homo sapiens	ILLUMINA	2021-01-04	United Kingdom	Europe	47	4686.29	7999	0.665686	140134082
ERR5183745	PRJEB37886	AMPLICON	SAMEA7863486	ERX4988592	COG-UK/ALDP-EF115C	Illumina NovaSeq 6000	PAIRED	PCR	VIRAL RNA	Severe acute respiratory syndrome coronavirus 2	Homo sapiens	ILLUMINA	2021-01-03	United Kingdom	Europe	32	4226.88	3936	0.991138	126396495
ERR5183746	PRJEB37886	AMPLICON	SAMEA7863487	ERX4988593	COG-UK/ALDP-EF1ACA	Illumina NovaSeq 6000	PAIRED	PCR	VIRAL RNA	Severe acute respiratory syndrome coronavirus 2	Homo sapiens	ILLUMINA	2020-12-31	United Kingdom	Europe	44	4676.05	7332	0.693643	139827887
ERR5183747	PRJEB37886	AMPLICON	SAMEA7863488	ERX4988594	COG-UK/ALDP-EF11F2	Illumina NovaSeq 6000	PAIRED	PCR	VIRAL RNA	Severe acute respiratory syndrome coronavirus 2	Homo sapiens	ILLUMINA	2021-01-03	United Kingdom	Europe	33	3394.31	3281	0.970705	101500139
ERR5183748	PRJEB37886	AMPLICON	SAMEA7863489	ERX4988595	COG-UK/ALDP-EF1101	Illumina NovaSeq 6000	PAIRED	PCR	VIRAL RNA	Severe acute respiratory syndrome coronavirus 2	Homo sapiens	ILLUMINA	2021-01-03	United Kingdom	Europe	46	3852.83	3597	0.987158	115211081
ERR5183749	PRJEB37886	AMPLICON	SAMEA7863490	ERX4988596	COG-UK/ALDP-EF11B6	Illumina NovaSeq 6000	PAIRED	PCR	VIRAL RNA	Severe acute respiratory syndrome coronavirus 2	Homo sapiens	ILLUMINA	2021-01-03	United Kingdom	Europe	44	4671.82	7914	0.656121	139701569
ERR5183750	PRJEB37886	AMPLICON	SAMEA7863491	ERX4988597	COG-UK/ALDP-EF1A42	Illumina NovaSeq 6000	PAIRED	PCR	VIRAL RNA	Severe acute respiratory syndrome coronavirus 2	Homo sapiens	ILLUMINA	2021-01-02	United Kingdom	Europe	41	4688.15	7753	0.680968	140189817
ERR5183751	PRJEB37886	AMPLICON	SAMEA7863492	ERX4988598	COG-UK/ALDP-EF120E	Illumina NovaSeq 6000	PAIRED	PCR	VIRAL RNA	Severe acute respiratory syndrome coronavirus 2	Homo sapiens	ILLUMINA	2021-01-03	United Kingdom	Europe	52	3594.53	3405	0.96803	107487109
ERR5183752	PRJEB37886	AMPLICON	SAMEA7863493	ERX4988599	COG-UK/ALDP-EF1AE8	Illumina NovaSeq 6000	PAIRED	PCR	VIRAL RNA	Severe acute respiratory syndrome coronavirus 2	Homo sapiens	ILLUMINA	2020-12-31	United Kingdom	Europe	40	4627.45	5858	0.805739	138374606
ERR5183753	PRJEB37886	AMPLICON	SAMEA7863494	ERX4988600	COG-UK/ALDP-EF123B	Illumina NovaSeq 6000	PAIRED	PCR	VIRAL RNA	Severe acute respiratory syndrome coronavirus 2	Homo sapiens	ILLUMINA	2021-01-03	United Kingdom	Europe	45	4657.45	6461	0.741063	139271816
ERR5183754	PRJEB37886	AMPLICON	SAMEA7863495	ERX4988601	COG-UK/ALDP-EF19AF	Illumina NovaSeq 6000	PAIRED	PCR	VIRAL RNA	Severe acute respiratory syndrome coronavirus 2	Homo sapiens	ILLUMINA	2021-01-02	United Kingdom	Europe	41	4647.3	4513	0.881082	138968333
ERR5183755	PRJEB37886	AMPLICON	SAMEA7863496	ERX4988602	COG-UK/ALDP-EF121D	Illumina NovaSeq 6000	PAIRED	PCR	VIRAL RNA	Severe acute respiratory syndrome coronavirus 2	Homo sapiens	ILLUMINA	2021-01-03	United Kingdom	Europe	42	4669.25	7995	0.646992	139624599
ERR5183756	PRJEB37886	AMPLICON	SAMEA7863497	ERX4988603	COG-UK/ALDP-EF10E6	Illumina NovaSeq 6000	PAIRED	PCR	VIRAL RNA	Severe acute respiratory syndrome coronavirus 2	Homo sapiens	ILLUMINA	2021-01-03	United Kingdom	Europe	43	4713.51	8005	0.637127	140948061
ERR5183757	PRJEB37886	AMPLICON	SAMEA7863498	ERX4988604	COG-UK/ALDP-EF1A9D	Illumina NovaSeq 6000	PAIRED	PCR	VIRAL RNA	Severe acute respiratory syndrome coronavirus 2	Homo sapiens	ILLUMINA	2021-01-01	United Kingdom	Europe	83	1373.75	841	0.91964	41079181
ERR5183758	PRJEB37886	AMPLICON	SAMEA7863499	ERX4988605	COG-UK/ALDP-EE8C48	Illumina NovaSeq 6000	PAIRED	PCR	VIRAL RNA	Severe acute respiratory syndrome coronavirus 2	Homo sapiens	ILLUMINA	2020-12-29	United Kingdom	Europe	43	4665.04	6442	0.745343	139498662
ERR5183759	PRJEB37886	AMPLICON	SAMEA7863500	ERX4988606	COG-UK/ALDP-EF1374	Illumina NovaSeq 6000	PAIRED	PCR	VIRAL RNA	Severe acute respiratory syndrome coronavirus 2	Homo sapiens	ILLUMINA	2021-01-04	United Kingdom	Europe	45	4649.85	5550	0.786042	139044572
ERR5183760	PRJEB37886	AMPLICON	SAMEA7863501	ERX4988607	COG-UK/ALDP-EE8BA5	Illumina NovaSeq 6000	PAIRED	PCR	VIRAL RNA	Severe acute respiratory syndrome coronavirus 2	Homo sapiens	ILLUMINA	2021-01-02	United Kingdom	Europe	40	4513.34	4303	0.989232	134962351
ERR5183761	PRJEB37886	AMPLICON	SAMEA7863502	ERX4988608	COG-UK/ALDP-EF1277	Illumina NovaSeq 6000	PAIRED	PCR	VIRAL RNA	Severe acute respiratory syndrome coronavirus 2	Homo sapiens	ILLUMINA	2021-01-04	United Kingdom	Europe	42	4613.19	4497	0.944521	137948122
ERR5183762	PRJEB37886	AMPLICON	SAMEA7863503	ERX4988609	COG-UK/ALDP-EE8AB7	Illumina NovaSeq 6000	PAIRED	PCR	VIRAL RNA	Severe acute respiratory syndrome coronavirus 2	Homo sapiens	ILLUMINA	2021-01-01	United Kingdom	Europe	46	4685.72	8002	0.630639	140117228
ERR5183763	PRJEB37886	AMPLICON	SAMEA7863504	ERX4988610	COG-UK/ALDP-EF12D1	Illumina NovaSeq 6000	PAIRED	PCR	VIRAL RNA	Severe acute respiratory syndrome coronavirus 2	Homo sapiens	ILLUMINA	2021-01-04	United Kingdom	Europe	28	4677.98	7962	0.65552	139885584
ERR5183764	PRJEB37886	AMPLICON	SAMEA7863505	ERX4988611	COG-UK/ALDP-EE8B4B	Illumina NovaSeq 6000	PAIRED	PCR	VIRAL RNA	Severe acute respiratory syndrome coronavirus 2	Homo sapiens	ILLUMINA	2021-01-01	United Kingdom	Europe	69	2428.65	2022	0.962111	72624052
ERR5183765	PRJEB37886	AMPLICON	SAMEA7863506	ERX4988612	COG-UK/ALDP-EF130B	Illumina NovaSeq 6000	PAIRED	PCR	VIRAL RNA	Severe acute respiratory syndrome coronavirus 2	Homo sapiens	ILLUMINA	2021-01-04	United Kingdom	Europe	42	4667.24	7539	0.672307	139564532
ERR5183766	PRJEB37886	AMPLICON	SAMEA7863507	ERX4988613	COG-UK/ALDP-EE8BB4	Illumina NovaSeq 6000	PAIRED	PCR	VIRAL RNA	Severe acute respiratory syndrome coronavirus 2	Homo sapiens	ILLUMINA	2020-12-31	United Kingdom	Europe	93	2137.95	1627	0.969936	63931032
ERR5183767	PRJEB37886	AMPLICON	SAMEA7863508	ERX4988614	COG-UK/ALDP-EF1383	Illumina NovaSeq 6000	PAIRED	PCR	VIRAL RNA	Severe acute respiratory syndrome coronavirus 2	Homo sapiens	ILLUMINA	2021-01-04	United Kingdom	Europe	22	4626.83	7052	0.729626	138356242
ERR5183768	PRJEB37886	AMPLICON	SAMEA7863509	ERX4988615	COG-UK/ALDP-EE8C57	Illumina NovaSeq 6000	PAIRED	PCR	VIRAL RNA	Severe acute respiratory syndrome coronavirus 2	Homo sapiens	ILLUMINA	2021-01-01	United Kingdom	Europe	38	4629.47	4559	0.971508	138434936
ERR5183769	PRJEB37886	AMPLICON	SAMEA7863510	ERX4988616	COG-UK/ALDP-EF13DE	Illumina NovaSeq 6000	PAIRED	PCR	VIRAL RNA	Severe acute respiratory syndrome coronavirus 2	Homo sapiens	ILLUMINA	2021-01-04	United Kingdom	Europe	24	4705.67	8005	0.630773	140713782
ERR5183770	PRJEB37886	AMPLICON	SAMEA7863511	ERX4988617	COG-UK/ALDP-EE8B1E	Illumina NovaSeq 6000	PAIRED	PCR	VIRAL RNA	Severe acute respiratory syndrome coronavirus 2	Homo sapiens	ILLUMINA	2021-01-02	United Kingdom	Europe	45	4683.47	8003	0.640906	140049713
ERR5183771	PRJEB37886	AMPLICON	SAMEA7863512	ERX4988618	COG-UK/ALDP-EF1259	Illumina NovaSeq 6000	PAIRED	PCR	VIRAL RNA	Severe acute respiratory syndrome coronavirus 2	Homo sapiens	ILLUMINA	2021-01-04	United Kingdom	Europe	40	4654.77	4588	0.899174	139191718
ERR5183772	PRJEB37886	AMPLICON	SAMEA7863513	ERX4988619	COG-UK/ALDP-EE8B5A	Illumina NovaSeq 6000	PAIRED	PCR	VIRAL RNA	Severe acute respiratory syndrome coronavirus 2	Homo sapiens	ILLUMINA	2021-01-02	United Kingdom	Europe	64	3568.39	3185	0.970538	106705530
ERR5183773	PRJEB37886	AMPLICON	SAMEA7863514	ERX4988620	COG-UK/ALDP-EF12A4	Illumina NovaSeq 6000	PAIRED	PCR	VIRAL RNA	Severe acute respiratory syndrome coronavirus 2	Homo sapiens	ILLUMINA	2021-01-04	United Kingdom	Europe	25	4711.14	8004	0.639468	140877263
ERR5183774	PRJEB37886	AMPLICON	SAMEA7863515	ERX4988621	COG-UK/ALDP-EF116B	Illumina NovaSeq 6000	PAIRED	PCR	VIRAL RNA	Severe acute respiratory syndrome coronavirus 2	Homo sapiens	ILLUMINA	2021-01-03	United Kingdom	Europe	33	4663.78	5252	0.81858	139461162
ERR5183775	PRJEB37886	AMPLICON	SAMEA7863516	ERX4988622	COG-UK/ALDP-EF1963	Illumina NovaSeq 6000	PAIRED	PCR	VIRAL RNA	Severe acute respiratory syndrome coronavirus 2	Homo sapiens	ILLUMINA	2021-01-02	United Kingdom	Europe	40	4672.98	7367	0.693007	139736023
ERR5183776	PRJEB37886	AMPLICON	SAMEA7863517	ERX4988623	COG-UK/ALDP-EF124A	Illumina NovaSeq 6000	PAIRED	PCR	VIRAL RNA	Severe acute respiratory syndrome coronavirus 2	Homo sapiens	ILLUMINA	2021-01-03	United Kingdom	Europe	25	4678.58	8000	0.651239	139903630
ERR5183777	PRJEB37886	AMPLICON	SAMEA7863518	ERX4988624	COG-UK/ALDP-EF1110	Illumina NovaSeq 6000	PAIRED	PCR	VIRAL RNA	Severe acute respiratory syndrome coronavirus 2	Homo sapiens	ILLUMINA	2021-01-03	United Kingdom	Europe	46	4697.37	8003	0.648831	140465378
ERR5183778	PRJEB37886	AMPLICON	SAMEA7863519	ERX4988625	COG-UK/ALDP-EF19BE	Illumina NovaSeq 6000	PAIRED	PCR	VIRAL RNA	Severe acute respiratory syndrome coronavirus 2	Homo sapiens	ILLUMINA	2020-12-31	United Kingdom	Europe	41	4685.28	8000	0.646758	140103844
ERR5183779	PRJEB37886	AMPLICON	SAMEA7863520	ERX4988626	COG-UK/ALDP-EEDCF8	Illumina NovaSeq 6000	PAIRED	PCR	VIRAL RNA	Severe acute respiratory syndrome coronavirus 2	Homo sapiens	ILLUMINA	2020-12-31	United Kingdom	Europe	44	4688.15	8003	0.643581	140189813
ERR5183780	PRJEB37886	AMPLICON	SAMEA7863521	ERX4988627	COG-UK/ALDP-EF1A60	Illumina NovaSeq 6000	PAIRED	PCR	VIRAL RNA	Severe acute respiratory syndrome coronavirus 2	Homo sapiens	ILLUMINA	2021-01-02	United Kingdom	Europe	58	3990.11	3829	0.988028	119316327
ERR5183781	PRJEB37886	AMPLICON	SAMEA7863522	ERX4988628	COG-UK/ALDP-EEDCDA	Illumina NovaSeq 6000	PAIRED	PCR	VIRAL RNA	Severe acute respiratory syndrome coronavirus 2	Homo sapiens	ILLUMINA	2020-12-31	United Kingdom	Europe	26	4638.11	4512	0.968766	138693430
ERR5183782	PRJEB37886	AMPLICON	SAMEA7863523	ERX4988629	COG-UK/ALDP-EECD41	Illumina NovaSeq 6000	PAIRED	PCR	VIRAL RNA	Severe acute respiratory syndrome coronavirus 2	Homo sapiens	ILLUMINA	2020-12-30	United Kingdom	Europe	72	675.409	329	0.776945	20196743
ERR5183783	PRJEB37886	AMPLICON	SAMEA7863524	ERX4988630	COG-UK/ALDP-EEDD04	Illumina NovaSeq 6000	PAIRED	PCR	VIRAL RNA	Severe acute respiratory syndrome coronavirus 2	Homo sapiens	ILLUMINA	2020-12-31	United Kingdom	Europe	27	4687.5	7309	0.693275	140170448
ERR5183784	PRJEB37886	AMPLICON	SAMEA7863525	ERX4988631	COG-UK/ALDP-EECD50	Illumina NovaSeq 6000	PAIRED	PCR	VIRAL RNA	Severe acute respiratory syndrome coronavirus 2	Homo sapiens	ILLUMINA	2021-01-02	United Kingdom	Europe	47	4639.85	5998	0.77738	138745410
ERR5183785	PRJEB37886	AMPLICON	SAMEA7863526	ERX4988632	COG-UK/ALDP-EEDCE9	Illumina NovaSeq 6000	PAIRED	PCR	VIRAL RNA	Severe acute respiratory syndrome coronavirus 2	Homo sapiens	ILLUMINA	2021-01-02	United Kingdom	Europe	43	4666.89	7915	0.657559	139554154
ERR5183786	PRJEB37886	AMPLICON	SAMEA7863527	ERX4988633	COG-UK/ALDP-EECD8D	Illumina NovaSeq 6000	PAIRED	PCR	VIRAL RNA	Severe acute respiratory syndrome coronavirus 2	Homo sapiens	ILLUMINA	2021-01-02	United Kingdom	Europe	37	4658.91	7867	0.64833	139315439
ERR5183787	PRJEB37886	AMPLICON	SAMEA7863528	ERX4988634	COG-UK/ALDP-EECFC3	Illumina NovaSeq 6000	PAIRED	PCR	VIRAL RNA	Severe acute respiratory syndrome coronavirus 2	Homo sapiens	ILLUMINA	2020-12-31	United Kingdom	Europe	42	4662.45	4808	0.837207	139421257
ERR5183788	PRJEB37886	AMPLICON	SAMEA7863529	ERX4988635	COG-UK/ALDP-EECDC9	Illumina NovaSeq 6000	PAIRED	PCR	VIRAL RNA	Severe acute respiratory syndrome coronavirus 2	Homo sapiens	ILLUMINA	2020-12-31	United Kingdom	Europe	42	4695.38	8005	0.631308	140405850
ERR5183789	PRJEB37886	AMPLICON	SAMEA7863530	ERX4988636	COG-UK/ALDP-EE8BC3	Illumina NovaSeq 6000	PAIRED	PCR	VIRAL RNA	Severe acute respiratory syndrome coronavirus 2	Homo sapiens	ILLUMINA	2021-01-02	United Kingdom	Europe	42	4693.77	7999	0.653212	140357842
ERR5183790	PRJEB37886	AMPLICON	SAMEA7863531	ERX4988637	COG-UK/ALDP-EF13ED	Illumina NovaSeq 6000	PAIRED	PCR	VIRAL RNA	Severe acute respiratory syndrome coronavirus 2	Homo sapiens	ILLUMINA	2021-01-04	United Kingdom	Europe	43	4674.84	7843	0.679196	139791648
ERR5183791	PRJEB37886	AMPLICON	SAMEA7863532	ERX4988638	COG-UK/ALDP-EE8AC6	Illumina NovaSeq 6000	PAIRED	PCR	VIRAL RNA	Severe acute respiratory syndrome coronavirus 2	Homo sapiens	ILLUMINA	2021-01-02	United Kingdom	Europe	43	3097.37	2812	0.977527	92620644
ERR5183792	PRJEB37886	AMPLICON	SAMEA7863533	ERX4988639	COG-UK/ALDP-EF1286	Illumina NovaSeq 6000	PAIRED	PCR	VIRAL RNA	Severe acute respiratory syndrome coronavirus 2	Homo sapiens	ILLUMINA	2021-01-04	United Kingdom	Europe	42	4651.19	6217	0.759389	139084595
ERR5183793	PRJEB37886	AMPLICON	SAMEA7863534	ERX4988640	COG-UK/ALDP-EE8B0F	Illumina NovaSeq 6000	PAIRED	PCR	VIRAL RNA	Severe acute respiratory syndrome coronavirus 2	Homo sapiens	ILLUMINA	2021-01-02	United Kingdom	Europe	64	2731.86	2511	0.959001	81690806
ERR5183794	PRJEB37886	AMPLICON	SAMEA7863535	ERX4988641	COG-UK/ALDP-EF12B3	Illumina NovaSeq 6000	PAIRED	PCR	VIRAL RNA	Severe acute respiratory syndrome coronavirus 2	Homo sapiens	ILLUMINA	2021-01-04	United Kingdom	Europe	42	4669.8	8000	0.649333	139640925
ERR5183795	PRJEB37886	AMPLICON	SAMEA7863536	ERX4988642	COG-UK/ALDP-EE8BD2	Illumina NovaSeq 6000	PAIRED	PCR	VIRAL RNA	Severe acute respiratory syndrome coronavirus 2	Homo sapiens	ILLUMINA	2020-12-31	United Kingdom	Europe	24	4644.13	5608	0.796308	138873451
ERR5183796	PRJEB37886	AMPLICON	SAMEA7863537	ERX4988643	COG-UK/ALDP-EF1392	Illumina NovaSeq 6000	PAIRED	PCR	VIRAL RNA	Severe acute respiratory syndrome coronavirus 2	Homo sapiens	ILLUMINA	2021-01-04	United Kingdom	Europe	25	4626.37	5264	0.839314	138342316
ERR5183797	PRJEB37886	AMPLICON	SAMEA7863538	ERX4988644	COG-UK/ALDP-EE8B78	Illumina NovaSeq 6000	PAIRED	PCR	VIRAL RNA	Severe acute respiratory syndrome coronavirus 2	Homo sapiens	ILLUMINA	2020-12-31	United Kingdom	Europe	41	4656.59	5823	0.80527	139246112
ERR5183798	PRJEB37886	AMPLICON	SAMEA7863539	ERX4988645	COG-UK/ALDP-EF13A1	Illumina NovaSeq 6000	PAIRED	PCR	VIRAL RNA	Severe acute respiratory syndrome coronavirus 2	Homo sapiens	ILLUMINA	2021-01-04	United Kingdom	Europe	42	4668.72	5348	0.881316	139608624
ERR5183799	PRJEB37886	AMPLICON	SAMEA7863540	ERX4988646	COG-UK/ALDP-EF0C10	Illumina NovaSeq 6000	PAIRED	PCR	VIRAL RNA	Severe acute respiratory syndrome coronavirus 2	Homo sapiens	ILLUMINA	2021-01-03	United Kingdom	Europe	27	4400.34	4087	0.990335	131583369
ERR5183800	PRJEB37886	AMPLICON	SAMEA7863541	ERX4988647	COG-UK/ALDP-EF12E0	Illumina NovaSeq 6000	PAIRED	PCR	VIRAL RNA	Severe acute respiratory syndrome coronavirus 2	Homo sapiens	ILLUMINA	2021-01-04	United Kingdom	Europe	47	4278.76	3981	0.995318	127947803
ERR5183801	PRJEB37886	AMPLICON	SAMEA7863542	ERX4988648	COG-UK/ALDP-EF0CA7	Illumina NovaSeq 6000	PAIRED	PCR	VIRAL RNA	Severe acute respiratory syndrome coronavirus 2	Homo sapiens	ILLUMINA	2021-01-03	United Kingdom	Europe	39	4346.97	4078	0.995318	129987529
ERR5183802	PRJEB37886	AMPLICON	SAMEA7863543	ERX4988649	COG-UK/ALDP-EF131A	Illumina NovaSeq 6000	PAIRED	PCR	VIRAL RNA	Severe acute respiratory syndrome coronavirus 2	Homo sapiens	ILLUMINA	2021-01-04	United Kingdom	Europe	42	4668.89	7137	0.70722	139613767
ERR5183803	PRJEB37886	AMPLICON	SAMEA7863544	ERX4988650	COG-UK/ALDP-EF1338	Illumina NovaSeq 6000	PAIRED	PCR	VIRAL RNA	Severe acute respiratory syndrome coronavirus 2	Homo sapiens	ILLUMINA	2021-01-04	United Kingdom	Europe	40	4709.83	8004	0.641842	140838125
ERR5183804	PRJEB37886	AMPLICON	SAMEA7863545	ERX4988651	COG-UK/ALDP-EECF5A	Illumina NovaSeq 6000	PAIRED	PCR	VIRAL RNA	Severe acute respiratory syndrome coronavirus 2	Homo sapiens	ILLUMINA	2021-01-02	United Kingdom	Europe	41	4644.81	6812	0.711969	138893618
ERR5183805	PRJEB37886	AMPLICON	SAMEA7863546	ERX4988652	COG-UK/ALDP-EECD05	Illumina NovaSeq 6000	PAIRED	PCR	VIRAL RNA	Severe acute respiratory syndrome coronavirus 2	Homo sapiens	ILLUMINA	2020-12-31	United Kingdom	Europe	41	4503.88	4141	0.995318	134679508
ERR5183806	PRJEB37886	AMPLICON	SAMEA7863547	ERX4988653	COG-UK/ALDP-EECF87	Illumina NovaSeq 6000	PAIRED	PCR	VIRAL RNA	Severe acute respiratory syndrome coronavirus 2	Homo sapiens	ILLUMINA	2020-12-31	United Kingdom	Europe	42	4688.17	8001	0.638498	140190457
ERR5183807	PRJEB37886	AMPLICON	SAMEA7863548	ERX4988654	COG-UK/ALDP-EECD14	Illumina NovaSeq 6000	PAIRED	PCR	VIRAL RNA	Severe acute respiratory syndrome coronavirus 2	Homo sapiens	ILLUMINA	2021-01-01	United Kingdom	Europe	42	4615.57	6260	0.765609	138019413
ERR5183808	PRJEB37886	AMPLICON	SAMEA7863549	ERX4988655	COG-UK/ALDP-EECFA5	Illumina NovaSeq 6000	PAIRED	PCR	VIRAL RNA	Severe acute respiratory syndrome coronavirus 2	Homo sapiens	ILLUMINA	2020-12-31	United Kingdom	Europe	43	4664.66	7857	0.66378	139487203
ERR5183809	PRJEB37886	AMPLICON	SAMEA7863550	ERX4988656	COG-UK/ALDP-EECD6F	Illumina NovaSeq 6000	PAIRED	PCR	VIRAL RNA	Severe acute respiratory syndrome coronavirus 2	Homo sapiens	ILLUMINA	2021-01-02	United Kingdom	Europe	43	4657.09	7953	0.649768	139261083
ERR5183810	PRJEB37886	AMPLICON	SAMEA7863551	ERX4988657	COG-UK/ALDP-EECFD2	Illumina NovaSeq 6000	PAIRED	PCR	VIRAL RNA	Severe acute respiratory syndrome coronavirus 2	Homo sapiens	ILLUMINA	2020-12-31	United Kingdom	Europe	42	4665.27	7924	0.652777	139505710
ERR5183811	PRJEB37886	AMPLICON	SAMEA7863552	ERX4988658	COG-UK/ALDP-EECDD8	Illumina NovaSeq 6000	PAIRED	PCR	VIRAL RNA	Severe acute respiratory syndrome coronavirus 2	Homo sapiens	ILLUMINA	2020-12-29	United Kingdom	Europe	42	4672.32	7993	0.649166	139716424
ERR5183812	PRJEB37886	AMPLICON	SAMEA7863553	ERX4988659	COG-UK/ALDP-EECFE1	Illumina NovaSeq 6000	PAIRED	PCR	VIRAL RNA	Severe acute respiratory syndrome coronavirus 2	Homo sapiens	ILLUMINA	2020-12-31	United Kingdom	Europe	44	4678.88	7891	0.66505	139912503
ERR5183813	PRJEB37886	AMPLICON	SAMEA7863554	ERX4988660	COG-UK/ALDP-EECD23	Illumina NovaSeq 6000	PAIRED	PCR	VIRAL RNA	Severe acute respiratory syndrome coronavirus 2	Homo sapiens	ILLUMINA	2021-01-02	United Kingdom	Europe	40	4655.31	7236	0.695181	139207736
ERR5183814	PRJEB37886	AMPLICON	SAMEA7863555	ERX4988661	COG-UK/ALDP-EECF69	Illumina NovaSeq 6000	PAIRED	PCR	VIRAL RNA	Severe acute respiratory syndrome coronavirus 2	Homo sapiens	ILLUMINA	2020-12-30	United Kingdom	Europe	47	3789.28	3560	0.985553	113310713
ERR5183815	PRJEB37886	AMPLICON	SAMEA7863556	ERX4988662	COG-UK/ALDP-EECDAB	Illumina NovaSeq 6000	PAIRED	PCR	VIRAL RNA	Severe acute respiratory syndrome coronavirus 2	Homo sapiens	ILLUMINA	2021-01-02	United Kingdom	Europe	42	4706.4	8001	0.654316	140735382
ERR5183816	PRJEB37886	AMPLICON	SAMEA7863557	ERX4988663	COG-UK/ALDP-EECF78	Illumina NovaSeq 6000	PAIRED	PCR	VIRAL RNA	Severe acute respiratory syndrome coronavirus 2	Homo sapiens	ILLUMINA	2021-01-02	United Kingdom	Europe	48	4098.28	3836	0.989466	122550926
ERR5183817	PRJEB37886	AMPLICON	SAMEA7863558	ERX4988664	COG-UK/ALDP-EECD32	Illumina NovaSeq 6000	PAIRED	PCR	VIRAL RNA	Severe acute respiratory syndrome coronavirus 2	Homo sapiens	ILLUMINA	2021-01-02	United Kingdom	Europe	42	4404.53	4185	0.971274	131708517
ERR5183818	PRJEB37886	AMPLICON	SAMEA7863559	ERX4988665	COG-UK/ALDP-EECFB4	Illumina NovaSeq 6000	PAIRED	PCR	VIRAL RNA	Severe acute respiratory syndrome coronavirus 2	Homo sapiens	ILLUMINA	2020-12-31	United Kingdom	Europe	44	4649.64	4529	0.923687	139038129
ERR5183819	PRJEB37886	AMPLICON	SAMEA7863560	ERX4988666	COG-UK/ALDP-EECDBA	Illumina NovaSeq 6000	PAIRED	PCR	VIRAL RNA	Severe acute respiratory syndrome coronavirus 2	Homo sapiens	ILLUMINA	2021-01-02	United Kingdom	Europe	41	4672.81	6745	0.73608	139731020
ERR5183820	PRJEB37886	AMPLICON	SAMEA7863561	ERX4988667	COG-UK/ALDP-EF0C2F	Illumina NovaSeq 6000	PAIRED	PCR	VIRAL RNA	Severe acute respiratory syndrome coronavirus 2	Homo sapiens	ILLUMINA	2021-01-03	United Kingdom	Europe	39	4684.78	7642	0.690232	140088937
ERR5183821	PRJEB37886	AMPLICON	SAMEA7863562	ERX4988668	COG-UK/ALDP-EF0D4A	Illumina NovaSeq 6000	PAIRED	PCR	VIRAL RNA	Severe acute respiratory syndrome coronavirus 2	Homo sapiens	ILLUMINA	2021-01-03	United Kingdom	Europe	40	4686.03	8004	0.640839	140126351
ERR5183822	PRJEB37886	AMPLICON	SAMEA7863563	ERX4988669	COG-UK/ALDP-EF13B0	Illumina NovaSeq 6000	PAIRED	PCR	VIRAL RNA	Severe acute respiratory syndrome coronavirus 2	Homo sapiens	ILLUMINA	2021-01-04	United Kingdom	Europe	42	3010.71	1047	0.996121	90029372
ERR5183823	PRJEB37886	AMPLICON	SAMEA7863564	ERX4988670	COG-UK/ALDP-EF0C3E	Illumina NovaSeq 6000	PAIRED	PCR	VIRAL RNA	Severe acute respiratory syndrome coronavirus 2	Homo sapiens	ILLUMINA	2021-01-03	United Kingdom	Europe	27	4694.29	8003	0.627027	140373284
ERR5183824	PRJEB37886	AMPLICON	SAMEA7863565	ERX4988671	COG-UK/ALDP-EF13FC	Illumina NovaSeq 6000	PAIRED	PCR	VIRAL RNA	Severe acute respiratory syndrome coronavirus 2	Homo sapiens	ILLUMINA	2021-01-04	United Kingdom	Europe	24	4686.92	7890	0.671739	140153002
ERR5183825	PRJEB37886	AMPLICON	SAMEA7863566	ERX4988672	COG-UK/ALDP-EF0D0E	Illumina NovaSeq 6000	PAIRED	PCR	VIRAL RNA	Severe acute respiratory syndrome coronavirus 2	Homo sapiens	ILLUMINA	2021-01-03	United Kingdom	Europe	26	4680.11	8000	0.658262	139949225
ERR5183826	PRJEB37886	AMPLICON	SAMEA7863567	ERX4988673	COG-UK/ALDP-EF1268	Illumina NovaSeq 6000	PAIRED	PCR	VIRAL RNA	Severe acute respiratory syndrome coronavirus 2	Homo sapiens	ILLUMINA	2021-01-04	United Kingdom	Europe	43	4671.07	8001	0.647861	139679026
ERR5183827	PRJEB37886	AMPLICON	SAMEA7863568	ERX4988674	COG-UK/ALDP-EF0D59	Illumina NovaSeq 6000	PAIRED	PCR	VIRAL RNA	Severe acute respiratory syndrome coronavirus 2	Homo sapiens	ILLUMINA	2021-01-03	United Kingdom	Europe	23	4692.62	8001	0.648162	140323309
ERR5183828	PRJEB37886	AMPLICON	SAMEA7863569	ERX4988675	COG-UK/ALDP-EF12FF	Illumina NovaSeq 6000	PAIRED	PCR	VIRAL RNA	Severe acute respiratory syndrome coronavirus 2	Homo sapiens	ILLUMINA	2021-01-04	United Kingdom	Europe	41	4693.09	8002	0.639033	140337391
ERR5183829	PRJEB37886	AMPLICON	SAMEA7863570	ERX4988676	COG-UK/ALDP-EF0D86	Illumina NovaSeq 6000	PAIRED	PCR	VIRAL RNA	Severe acute respiratory syndrome coronavirus 2	Homo sapiens	ILLUMINA	2021-01-03	United Kingdom	Europe	40	4681.59	5092	0.810721	139993635
ERR5183830	PRJEB37886	AMPLICON	SAMEA7863571	ERX4988677	COG-UK/ALDP-EF1329	Illumina NovaSeq 6000	PAIRED	PCR	VIRAL RNA	Severe acute respiratory syndrome coronavirus 2	Homo sapiens	ILLUMINA	2021-01-04	United Kingdom	Europe	46	4676.86	7250	0.713942	139852221
ERR5183831	PRJEB37886	AMPLICON	SAMEA7863572	ERX4988678	COG-UK/ALDP-EF0BE6	Illumina NovaSeq 6000	PAIRED	PCR	VIRAL RNA	Severe acute respiratory syndrome coronavirus 2	Homo sapiens	ILLUMINA	2021-01-03	United Kingdom	Europe	41	4684.52	8000	0.642645	140081174
ERR5183832	PRJEB37886	AMPLICON	SAMEA7863573	ERX4988679	COG-UK/ALDP-EF1347	Illumina NovaSeq 6000	PAIRED	PCR	VIRAL RNA	Severe acute respiratory syndrome coronavirus 2	Homo sapiens	ILLUMINA	2021-01-04	United Kingdom	Europe	40	4683.26	7948	0.663646	140043522
ERR5183833	PRJEB37886	AMPLICON	SAMEA7863574	ERX4988680	COG-UK/ALDP-EF0CB6	Illumina NovaSeq 6000	PAIRED	PCR	VIRAL RNA	Severe acute respiratory syndrome coronavirus 2	Homo sapiens	ILLUMINA	2021-01-03	United Kingdom	Europe	38	4596.24	4493	0.947062	137441402
ERR5183834	PRJEB37886	AMPLICON	SAMEA7863575	ERX4988681	COG-UK/ALDP-EEEB36	Illumina NovaSeq 6000	PAIRED	PCR	VIRAL RNA	Severe acute respiratory syndrome coronavirus 2	Homo sapiens	ILLUMINA	2021-01-02	United Kingdom	Europe	230	1576.33	1124	0.933987	47137134
ERR5183835	PRJEB37886	AMPLICON	SAMEA7863576	ERX4988682	COG-UK/ALDP-EECF96	Illumina NovaSeq 6000	PAIRED	PCR	VIRAL RNA	Severe acute respiratory syndrome coronavirus 2	Homo sapiens	ILLUMINA	2021-01-01	United Kingdom	Europe	47	4694.4	8002	0.637461	140376578
ERR5183836	PRJEB37886	AMPLICON	SAMEA7863577	ERX4988683	COG-UK/ALDP-EECCDB	Illumina NovaSeq 6000	PAIRED	PCR	VIRAL RNA	Severe acute respiratory syndrome coronavirus 2	Homo sapiens	ILLUMINA	2020-12-31	United Kingdom	Europe	43	4656.28	6145	0.74852	139236671
ERR5183837	PRJEB37886	AMPLICON	SAMEA7863578	ERX4988684	COG-UK/ALDP-EECDE7	Illumina NovaSeq 6000	PAIRED	PCR	VIRAL RNA	Severe acute respiratory syndrome coronavirus 2	Homo sapiens	ILLUMINA	2020-12-31	United Kingdom	Europe	44	4701.89	8004	0.620205	140600602
ERR5183838	PRJEB37886	AMPLICON	SAMEA7863579	ERX4988685	COG-UK/ALDP-EF0DA4	Illumina NovaSeq 6000	PAIRED	PCR	VIRAL RNA	Severe acute respiratory syndrome coronavirus 2	Homo sapiens	ILLUMINA	2021-01-03	United Kingdom	Europe	28	4674.01	7552	0.681805	139766827
ERR5183839	PRJEB37886	AMPLICON	SAMEA7863580	ERX4988686	COG-UK/ALDP-EF0DC2	Illumina NovaSeq 6000	PAIRED	PCR	VIRAL RNA	Severe acute respiratory syndrome coronavirus 2	Homo sapiens	ILLUMINA	2021-01-03	United Kingdom	Europe	41	4707.59	8004	0.640672	140770931
ERR5183840	PRJEB37886	AMPLICON	SAMEA7863581	ERX4988687	COG-UK/ALDP-EECCEA	Illumina NovaSeq 6000	PAIRED	PCR	VIRAL RNA	Severe acute respiratory syndrome coronavirus 2	Homo sapiens	ILLUMINA	2021-01-02	United Kingdom	Europe	47	4674.28	8000	0.644283	139774988
ERR5183841	PRJEB37886	AMPLICON	SAMEA7863582	ERX4988688	COG-UK/ALDP-EF0E1A	Illumina NovaSeq 6000	PAIRED	PCR	VIRAL RNA	Severe acute respiratory syndrome coronavirus 2	Homo sapiens	ILLUMINA	2021-01-03	United Kingdom	Europe	40	4688.85	8001	0.667224	140210536
ERR5183842	PRJEB37886	AMPLICON	SAMEA7863583	ERX4988689	COG-UK/ALDP-EECD9C	Illumina NovaSeq 6000	PAIRED	PCR	VIRAL RNA	Severe acute respiratory syndrome coronavirus 2	Homo sapiens	ILLUMINA	2020-12-31	United Kingdom	Europe	40	4681.03	8003	0.625456	139976912
ERR5183843	PRJEB37886	AMPLICON	SAMEA7863584	ERX4988690	COG-UK/ALDP-EF0E56	Illumina NovaSeq 6000	PAIRED	PCR	VIRAL RNA	Severe acute respiratory syndrome coronavirus 2	Homo sapiens	ILLUMINA	2021-01-03	United Kingdom	Europe	41	4675.2	4744	0.818446	139802559
ERR5183844	PRJEB37886	AMPLICON	SAMEA7863585	ERX4988691	COG-UK/ALDP-EF0DFF	Illumina NovaSeq 6000	PAIRED	PCR	VIRAL RNA	Severe acute respiratory syndrome coronavirus 2	Homo sapiens	ILLUMINA	2021-01-03	United Kingdom	Europe	24	4632.89	4468	0.920677	138537401
ERR5183845	PRJEB37886	AMPLICON	SAMEA7863586	ERX4988692	COG-UK/ALDP-EECD7E	Illumina NovaSeq 6000	PAIRED	PCR	VIRAL RNA	Severe acute respiratory syndrome coronavirus 2	Homo sapiens	ILLUMINA	2021-01-02	United Kingdom	Europe	41	4645.65	4337	0.995318	138918733
ERR5183846	PRJEB37886	AMPLICON	SAMEA7863587	ERX4988693	COG-UK/ALDP-EF0DB3	Illumina NovaSeq 6000	PAIRED	PCR	VIRAL RNA	Severe acute respiratory syndrome coronavirus 2	Homo sapiens	ILLUMINA	2021-01-03	United Kingdom	Europe	47	4697.07	8000	0.650403	140456369
ERR5183847	PRJEB37886	AMPLICON	SAMEA7863588	ERX4988694	COG-UK/ALDP-EEDD13	Illumina NovaSeq 6000	PAIRED	PCR	VIRAL RNA	Severe acute respiratory syndrome coronavirus 2	Homo sapiens	ILLUMINA	2021-01-04	United Kingdom	Europe	41	4704	8004	0.633916	140663631
ERR5183848	PRJEB37886	AMPLICON	SAMEA7863589	ERX4988695	COG-UK/ALDP-EF0D1D	Illumina NovaSeq 6000	PAIRED	PCR	VIRAL RNA	Severe acute respiratory syndrome coronavirus 2	Homo sapiens	ILLUMINA	2021-01-03	United Kingdom	Europe	38	4666.97	8000	0.648865	139556440
ERR5183849	PRJEB37886	AMPLICON	SAMEA7863590	ERX4988696	COG-UK/ALDP-EEEB27	Illumina NovaSeq 6000	PAIRED	PCR	VIRAL RNA	Severe acute respiratory syndrome coronavirus 2	Homo sapiens	ILLUMINA	2021-01-02	United Kingdom	Europe	44	4669.44	7811	0.66505	139630142
ERR5183850	PRJEB37886	AMPLICON	SAMEA7863591	ERX4988697	COG-UK/ALDP-EF0D68	Illumina NovaSeq 6000	PAIRED	PCR	VIRAL RNA	Severe acute respiratory syndrome coronavirus 2	Homo sapiens	ILLUMINA	2021-01-03	United Kingdom	Europe	34	4678.08	7405	0.678728	139888668
ERR5183851	PRJEB37886	AMPLICON	SAMEA7863592	ERX4988698	COG-UK/ALDP-EEEB45	Illumina NovaSeq 6000	PAIRED	PCR	VIRAL RNA	Severe acute respiratory syndrome coronavirus 2	Homo sapiens	ILLUMINA	2021-01-01	United Kingdom	Europe	43	4612.39	4773	0.920577	137924214
ERR5183852	PRJEB37886	AMPLICON	SAMEA7863593	ERX4988699	COG-UK/ALDP-EF0C4D	Illumina NovaSeq 6000	PAIRED	PCR	VIRAL RNA	Severe acute respiratory syndrome coronavirus 2	Homo sapiens	ILLUMINA	2021-01-03	United Kingdom	Europe	38	4640.99	6288	0.751062	138779476
ERR5183853	PRJEB37886	AMPLICON	SAMEA7863594	ERX4988700	COG-UK/ALDP-EEEB54	Illumina NovaSeq 6000	PAIRED	PCR	VIRAL RNA	Severe acute respiratory syndrome coronavirus 2	Homo sapiens	ILLUMINA	2021-01-02	United Kingdom	Europe	44	4676.62	7924	0.662174	139844999
ERR5183854	PRJEB37886	AMPLICON	SAMEA7863595	ERX4988701	COG-UK/ALDP-EF0CC5	Illumina NovaSeq 6000	PAIRED	PCR	VIRAL RNA	Severe acute respiratory syndrome coronavirus 2	Homo sapiens	ILLUMINA	2021-01-03	United Kingdom	Europe	27	4694.4	8002	0.639835	140376730
ERR5183855	PRJEB37886	AMPLICON	SAMEA7863596	ERX4988702	COG-UK/ALDP-EEEB81	Illumina NovaSeq 6000	PAIRED	PCR	VIRAL RNA	Severe acute respiratory syndrome coronavirus 2	Homo sapiens	ILLUMINA	2021-01-01	United Kingdom	Europe	43	4658.76	6461	0.720697	139310881
ERR5183856	PRJEB37886	AMPLICON	SAMEA7863597	ERX4988703	COG-UK/ALDP-EF0D2C	Illumina NovaSeq 6000	PAIRED	PCR	VIRAL RNA	Severe acute respiratory syndrome coronavirus 2	Homo sapiens	ILLUMINA	2021-01-03	United Kingdom	Europe	26	4674.99	5069	0.816206	139796168
ERR5183857	PRJEB37886	AMPLICON	SAMEA7863598	ERX4988704	COG-UK/ALDP-EEEADF	Illumina NovaSeq 6000	PAIRED	PCR	VIRAL RNA	Severe acute respiratory syndrome coronavirus 2	Homo sapiens	ILLUMINA	2020-12-31	United Kingdom	Europe	101	1997	1504	0.927098	59716229
ERR5183858	PRJEB37886	AMPLICON	SAMEA7863599	ERX4988705	COG-UK/ALDP-EF0D77	Illumina NovaSeq 6000	PAIRED	PCR	VIRAL RNA	Severe acute respiratory syndrome coronavirus 2	Homo sapiens	ILLUMINA	2021-01-03	United Kingdom	Europe	24	4708.25	8006	0.629836	140790734
ERR5183859	PRJEB37886	AMPLICON	SAMEA7863600	ERX4988706	COG-UK/ALDP-EEEAFD	Illumina NovaSeq 6000	PAIRED	PCR	VIRAL RNA	Severe acute respiratory syndrome coronavirus 2	Homo sapiens	ILLUMINA	2020-12-31	United Kingdom	Europe	80	1999.55	1585	0.945858	59792487
ERR5183860	PRJEB37886	AMPLICON	SAMEA7863601	ERX4988707	COG-UK/ALDP-EF0C5C	Illumina NovaSeq 6000	PAIRED	PCR	VIRAL RNA	Severe acute respiratory syndrome coronavirus 2	Homo sapiens	ILLUMINA	2021-01-03	United Kingdom	Europe	32	4703.02	8002	0.64649	140634386
ERR5183861	PRJEB37886	AMPLICON	SAMEA7863602	ERX4988708	COG-UK/ALDP-EEEB18	Illumina NovaSeq 6000	PAIRED	PCR	VIRAL RNA	Severe acute respiratory syndrome coronavirus 2	Homo sapiens	ILLUMINA	2021-01-02	United Kingdom	Europe	45	4685.51	4942	0.849547	140110817
ERR5183862	PRJEB37886	AMPLICON	SAMEA7863603	ERX4988709	COG-UK/ALDP-EF0C98	Illumina NovaSeq 6000	PAIRED	PCR	VIRAL RNA	Severe acute respiratory syndrome coronavirus 2	Homo sapiens	ILLUMINA	2021-01-03	United Kingdom	Europe	39	4679.2	7914	0.674481	139922085
ERR5183863	PRJEB37886	AMPLICON	SAMEA7863604	ERX4988710	COG-UK/ALDP-EEEB63	Illumina NovaSeq 6000	PAIRED	PCR	VIRAL RNA	Severe acute respiratory syndrome coronavirus 2	Homo sapiens	ILLUMINA	2021-01-02	United Kingdom	Europe	45	4709.13	8006	0.619302	140817241
ERR5183864	PRJEB37886	AMPLICON	SAMEA7863605	ERX4988711	COG-UK/ALDP-EF0E29	Illumina NovaSeq 6000	PAIRED	PCR	VIRAL RNA	Severe acute respiratory syndrome coronavirus 2	Homo sapiens	ILLUMINA	2021-01-03	United Kingdom	Europe	41	4677.48	4922	0.850316	139870618
ERR5183865	PRJEB37886	AMPLICON	SAMEA7863606	ERX4988712	COG-UK/ALDP-EEDDC8	Illumina NovaSeq 6000	PAIRED	PCR	VIRAL RNA	Severe acute respiratory syndrome coronavirus 2	Homo sapiens	ILLUMINA	2021-01-04	United Kingdom	Europe	39	4677.07	6474	0.741999	139858442
ERR5183866	PRJEB37886	AMPLICON	SAMEA7863607	ERX4988713	COG-UK/ALDP-EF0E65	Illumina NovaSeq 6000	PAIRED	PCR	VIRAL RNA	Severe acute respiratory syndrome coronavirus 2	Homo sapiens	ILLUMINA	2021-01-03	United Kingdom	Europe	43	4677.78	7548	0.684346	139879755
ERR5183867	PRJEB37886	AMPLICON	SAMEA7863608	ERX4988714	COG-UK/ALDP-EEDD22	Illumina NovaSeq 6000	PAIRED	PCR	VIRAL RNA	Severe acute respiratory syndrome coronavirus 2	Homo sapiens	ILLUMINA	2021-01-04	United Kingdom	Europe	43	4694.5	8000	0.661138	140379570
ERR5183868	PRJEB37886	AMPLICON	SAMEA7863609	ERX4988715	COG-UK/ALDP-EF0E92	Illumina NovaSeq 6000	PAIRED	PCR	VIRAL RNA	Severe acute respiratory syndrome coronavirus 2	Homo sapiens	ILLUMINA	2021-01-03	United Kingdom	Europe	43	4607.18	4591	0.944989	137768618
ERR5183869	PRJEB37886	AMPLICON	SAMEA7863610	ERX4988716	COG-UK/ALDP-EEDDD7	Illumina NovaSeq 6000	PAIRED	PCR	VIRAL RNA	Severe acute respiratory syndrome coronavirus 2	Homo sapiens	ILLUMINA	2021-01-04	United Kingdom	Europe	41	4676.04	7998	0.650135	139827662
ERR5183870	PRJEB37886	AMPLICON	SAMEA7863611	ERX4988717	COG-UK/ALDP-EF0EB0	Illumina NovaSeq 6000	PAIRED	PCR	VIRAL RNA	Severe acute respiratory syndrome coronavirus 2	Homo sapiens	ILLUMINA	2021-01-03	United Kingdom	Europe	24	4707.05	8000	0.667157	140754996
ERR5183871	PRJEB37886	AMPLICON	SAMEA7863612	ERX4988718	COG-UK/ALDP-EEDD31	Illumina NovaSeq 6000	PAIRED	PCR	VIRAL RNA	Severe acute respiratory syndrome coronavirus 2	Homo sapiens	ILLUMINA	2021-01-04	United Kingdom	Europe	50	4677.49	8000	0.666054	139870880
ERR5183872	PRJEB37886	AMPLICON	SAMEA7863613	ERX4988719	COG-UK/ALDP-EF0DD1	Illumina NovaSeq 6000	PAIRED	PCR	VIRAL RNA	Severe acute respiratory syndrome coronavirus 2	Homo sapiens	ILLUMINA	2021-01-03	United Kingdom	Europe	25	4719.44	8007	0.644718	141125421
ERR5183873	PRJEB37886	AMPLICON	SAMEA7863614	ERX4988720	COG-UK/ALDP-EEDDE6	Illumina NovaSeq 6000	PAIRED	PCR	VIRAL RNA	Severe acute respiratory syndrome coronavirus 2	Homo sapiens	ILLUMINA	2021-01-04	United Kingdom	Europe	44	4652.55	5217	0.796676	139125347
ERR5183874	PRJEB37886	AMPLICON	SAMEA7863615	ERX4988721	COG-UK/ALDP-EF0E0B	Illumina NovaSeq 6000	PAIRED	PCR	VIRAL RNA	Severe acute respiratory syndrome coronavirus 2	Homo sapiens	ILLUMINA	2021-01-03	United Kingdom	Europe	39	4604.04	4646	0.883122	137674476
ERR5183875	PRJEB37886	AMPLICON	SAMEA7863616	ERX4988722	COG-UK/ALDP-EEDE7A	Illumina NovaSeq 6000	PAIRED	PCR	VIRAL RNA	Severe acute respiratory syndrome coronavirus 2	Homo sapiens	ILLUMINA	2021-01-04	United Kingdom	Europe	24	4710.25	8005	0.633281	140850508
ERR5183876	PRJEB37886	AMPLICON	SAMEA7863617	ERX4988723	COG-UK/ALDP-EF0E38	Illumina NovaSeq 6000	PAIRED	PCR	VIRAL RNA	Severe acute respiratory syndrome coronavirus 2	Homo sapiens	ILLUMINA	2021-01-03	United Kingdom	Europe	29	4696.07	7940	0.667692	140426679
ERR5183877	PRJEB37886	AMPLICON	SAMEA7863618	ERX4988724	COG-UK/ALDP-EEDD40	Illumina NovaSeq 6000	PAIRED	PCR	VIRAL RNA	Severe acute respiratory syndrome coronavirus 2	Homo sapiens	ILLUMINA	2021-01-04	United Kingdom	Europe	41	4650.76	7725	0.67535	139071720
ERR5183878	PRJEB37886	AMPLICON	SAMEA7863619	ERX4988725	COG-UK/ALDP-EF0E47	Illumina NovaSeq 6000	PAIRED	PCR	VIRAL RNA	Severe acute respiratory syndrome coronavirus 2	Homo sapiens	ILLUMINA	2021-01-03	United Kingdom	Europe	28	4704.47	8003	0.645621	140677913
ERR5183879	PRJEB37886	AMPLICON	SAMEA7863620	ERX4988726	COG-UK/ALDP-EEDDAA	Illumina NovaSeq 6000	PAIRED	PCR	VIRAL RNA	Severe acute respiratory syndrome coronavirus 2	Homo sapiens	ILLUMINA	2021-01-03	United Kingdom	Europe	43	4676.19	6990	0.702839	139832072
ERR5183880	PRJEB37886	AMPLICON	SAMEA7863621	ERX4988727	COG-UK/ALDP-EF0BF5	Illumina NovaSeq 6000	PAIRED	PCR	VIRAL RNA	Severe acute respiratory syndrome coronavirus 2	Homo sapiens	ILLUMINA	2021-01-03	United Kingdom	Europe	29	4692.67	7991	0.657192	140324823
ERR5183881	PRJEB37886	AMPLICON	SAMEA7863622	ERX4988728	COG-UK/ALDP-EEEB90	Illumina NovaSeq 6000	PAIRED	PCR	VIRAL RNA	Severe acute respiratory syndrome coronavirus 2	Homo sapiens	ILLUMINA	2021-01-02	United Kingdom	Europe	43	4677.57	7990	0.664549	139873248
ERR5183882	PRJEB37886	AMPLICON	SAMEA7863623	ERX4988729	COG-UK/ALDP-EF0C7A	Illumina NovaSeq 6000	PAIRED	PCR	VIRAL RNA	Severe acute respiratory syndrome coronavirus 2	Homo sapiens	ILLUMINA	2021-01-03	United Kingdom	Europe	38	4691.7	8004	0.634786	140295898
ERR5183883	PRJEB37886	AMPLICON	SAMEA7863624	ERX4988730	COG-UK/ALDP-EEEAEE	Illumina NovaSeq 6000	PAIRED	PCR	VIRAL RNA	Severe acute respiratory syndrome coronavirus 2	Homo sapiens	ILLUMINA	2020-12-31	United Kingdom	Europe	37	4663.28	7999	0.639468	139446068
ERR5183884	PRJEB37886	AMPLICON	SAMEA7863625	ERX4988731	COG-UK/ALDP-EF0CD4	Illumina NovaSeq 6000	PAIRED	PCR	VIRAL RNA	Severe acute respiratory syndrome coronavirus 2	Homo sapiens	ILLUMINA	2021-01-03	United Kingdom	Europe	40	4660.41	7533	0.685082	139360287
ERR5183885	PRJEB37886	AMPLICON	SAMEA7863626	ERX4988732	COG-UK/ALDP-EEEB09	Illumina NovaSeq 6000	PAIRED	PCR	VIRAL RNA	Severe acute respiratory syndrome coronavirus 2	Homo sapiens	ILLUMINA	2021-01-02	United Kingdom	Europe	42	4664.93	6407	0.730696	139495546
ERR5183886	PRJEB37886	AMPLICON	SAMEA7863627	ERX4988733	COG-UK/ALDP-EF0D3B	Illumina NovaSeq 6000	PAIRED	PCR	VIRAL RNA	Severe acute respiratory syndrome coronavirus 2	Homo sapiens	ILLUMINA	2021-01-03	United Kingdom	Europe	50	2795.97	2447	0.954453	83607837
ERR5183887	PRJEB37886	AMPLICON	SAMEA7863628	ERX4988734	COG-UK/ALDP-EEEB72	Illumina NovaSeq 6000	PAIRED	PCR	VIRAL RNA	Severe acute respiratory syndrome coronavirus 2	Homo sapiens	ILLUMINA	2021-01-02	United Kingdom	Europe	89	1604.94	1069	0.90399	47992624
ERR5183888	PRJEB37886	AMPLICON	SAMEA7863629	ERX4988735	COG-UK/ALDP-EF0D95	Illumina NovaSeq 6000	PAIRED	PCR	VIRAL RNA	Severe acute respiratory syndrome coronavirus 2	Homo sapiens	ILLUMINA	2021-01-03	United Kingdom	Europe	152	1351.2	839	0.900077	40405081
ERR5183889	PRJEB37886	AMPLICON	SAMEA7863630	ERX4988736	COG-UK/ALDP-EF2197	Illumina NovaSeq 6000	PAIRED	PCR	VIRAL RNA	Severe acute respiratory syndrome coronavirus 2	Homo sapiens	ILLUMINA	2021-01-02	United Kingdom	Europe	25	4686.34	7864	0.661472	140135745
ERR5183890	PRJEB37886	AMPLICON	SAMEA7863631	ERX4988737	COG-UK/ALDP-EF0C89	Illumina NovaSeq 6000	PAIRED	PCR	VIRAL RNA	Severe acute respiratory syndrome coronavirus 2	Homo sapiens	ILLUMINA	2021-01-03	United Kingdom	Europe	43	4699.65	8002	0.651373	140533567
ERR5183891	PRJEB37886	AMPLICON	SAMEA7863632	ERX4988738	COG-UK/ALDP-EF21A6	Illumina NovaSeq 6000	PAIRED	PCR	VIRAL RNA	Severe acute respiratory syndrome coronavirus 2	Homo sapiens	ILLUMINA	2021-01-03	United Kingdom	Europe	40	4660.65	7788	0.666722	139367458
ERR5183892	PRJEB37886	AMPLICON	SAMEA7863633	ERX4988739	COG-UK/ALDP-EF0CE3	Illumina NovaSeq 6000	PAIRED	PCR	VIRAL RNA	Severe acute respiratory syndrome coronavirus 2	Homo sapiens	ILLUMINA	2021-01-03	United Kingdom	Europe	21	4645.25	6358	0.753971	138906954
ERR5183893	PRJEB37886	AMPLICON	SAMEA7863634	ERX4988740	COG-UK/ALDP-EF21B5	Illumina NovaSeq 6000	PAIRED	PCR	VIRAL RNA	Severe acute respiratory syndrome coronavirus 2	Homo sapiens	ILLUMINA	2020-12-31	United Kingdom	Europe	32	4647.32	4530	0.946661	138968839
ERR5183894	PRJEB37886	AMPLICON	SAMEA7863635	ERX4988741	COG-UK/ALDP-EF0C01	Illumina NovaSeq 6000	PAIRED	PCR	VIRAL RNA	Severe acute respiratory syndrome coronavirus 2	Homo sapiens	ILLUMINA	2021-01-03	United Kingdom	Europe	27	4668.89	4844	0.814835	139613958
ERR5183895	PRJEB37886	AMPLICON	SAMEA7863636	ERX4988742	COG-UK/ALDP-EEF93B	Illumina NovaSeq 6000	PAIRED	PCR	VIRAL RNA	Severe acute respiratory syndrome coronavirus 2	Homo sapiens	ILLUMINA	2021-01-02	United Kingdom	Europe	77	3442.29	3067	0.97007	102934857
ERR5183896	PRJEB37886	AMPLICON	SAMEA7863637	ERX4988743	COG-UK/ALDP-EF0E74	Illumina NovaSeq 6000	PAIRED	PCR	VIRAL RNA	Severe acute respiratory syndrome coronavirus 2	Homo sapiens	ILLUMINA	2021-01-03	United Kingdom	Europe	50	3685.68	3426	0.970538	110212816
ERR5183897	PRJEB37886	AMPLICON	SAMEA7863638	ERX4988744	COG-UK/ALDP-EEDDF5	Illumina NovaSeq 6000	PAIRED	PCR	VIRAL RNA	Severe acute respiratory syndrome coronavirus 2	Homo sapiens	ILLUMINA	2021-01-04	United Kingdom	Europe	41	4687.75	7998	0.656021	140177878
ERR5183898	PRJEB37886	AMPLICON	SAMEA7863639	ERX4988745	COG-UK/ALDP-EF0EA1	Illumina NovaSeq 6000	PAIRED	PCR	VIRAL RNA	Severe acute respiratory syndrome coronavirus 2	Homo sapiens	ILLUMINA	2021-01-03	United Kingdom	Europe	44	4686.61	8000	0.634552	140143753
ERR5183899	PRJEB37886	AMPLICON	SAMEA7863640	ERX4988746	COG-UK/ALDP-EEDE98	Illumina NovaSeq 6000	PAIRED	PCR	VIRAL RNA	Severe acute respiratory syndrome coronavirus 2	Homo sapiens	ILLUMINA	2021-01-03	United Kingdom	Europe	59	1840.54	1352	0.928937	55037536
ERR5183900	PRJEB37886	AMPLICON	SAMEA7863641	ERX4988747	COG-UK/ALDP-EF0E83	Illumina NovaSeq 6000	PAIRED	PCR	VIRAL RNA	Severe acute respiratory syndrome coronavirus 2	Homo sapiens	ILLUMINA	2021-01-03	United Kingdom	Europe	27	4588.56	4534	0.957897	137211839
ERR5183901	PRJEB37886	AMPLICON	SAMEA7863642	ERX4988748	COG-UK/ALDP-EEDD5F	Illumina NovaSeq 6000	PAIRED	PCR	VIRAL RNA	Severe acute respiratory syndrome coronavirus 2	Homo sapiens	ILLUMINA	2021-01-04	United Kingdom	Europe	30	4583.26	4445	0.964686	137053129
ERR5183902	PRJEB37886	AMPLICON	SAMEA7863643	ERX4988749	COG-UK/ALDP-EF0ECF	Illumina NovaSeq 6000	PAIRED	PCR	VIRAL RNA	Severe acute respiratory syndrome coronavirus 2	Homo sapiens	ILLUMINA	2021-01-03	United Kingdom	Europe	43	4566.73	4499	0.958834	136558864
ERR5183903	PRJEB37886	AMPLICON	SAMEA7863644	ERX4988750	COG-UK/ALDP-EEDE01	Illumina NovaSeq 6000	PAIRED	PCR	VIRAL RNA	Severe acute respiratory syndrome coronavirus 2	Homo sapiens	ILLUMINA	2021-01-04	United Kingdom	Europe	40	4667.02	7958	0.643815	139557789
ERR5183904	PRJEB37886	AMPLICON	SAMEA7863645	ERX4988751	COG-UK/ALDP-EF0DE0	Illumina NovaSeq 6000	PAIRED	PCR	VIRAL RNA	Severe acute respiratory syndrome coronavirus 2	Homo sapiens	ILLUMINA	2021-01-03	United Kingdom	Europe	49	3821.8	3673	0.97532	114283158
ERR5183905	PRJEB37886	AMPLICON	SAMEA7863646	ERX4988752	COG-UK/ALDP-EEDE3E	Illumina NovaSeq 6000	PAIRED	PCR	VIRAL RNA	Severe acute respiratory syndrome coronavirus 2	Homo sapiens	ILLUMINA	2021-01-04	United Kingdom	Europe	23	4685.72	7525	0.696686	140116944
ERR5183906	PRJEB37886	AMPLICON	SAMEA7863647	ERX4988753	COG-UK/ALDP-EEFEF0	Illumina NovaSeq 6000	PAIRED	PCR	VIRAL RNA	Severe acute respiratory syndrome coronavirus 2	Homo sapiens	ILLUMINA	2020-12-31	United Kingdom	Europe	44	4681.51	6877	0.702705	139991091
ERR5183907	PRJEB37886	AMPLICON	SAMEA7863648	ERX4988754	COG-UK/ALDP-EEDE89	Illumina NovaSeq 6000	PAIRED	PCR	VIRAL RNA	Severe acute respiratory syndrome coronavirus 2	Homo sapiens	ILLUMINA	2021-01-04	United Kingdom	Europe	48	4668.79	5979	0.773902	139610875
ERR5183908	PRJEB37886	AMPLICON	SAMEA7863649	ERX4988755	COG-UK/ALDP-EEFF48	Illumina NovaSeq 6000	PAIRED	PCR	VIRAL RNA	Severe acute respiratory syndrome coronavirus 2	Homo sapiens	ILLUMINA	2021-01-02	United Kingdom	Europe	46	4676.74	7999	0.651072	139848496
ERR5183909	PRJEB37886	AMPLICON	SAMEA7863650	ERX4988756	COG-UK/ALDP-EEDE10	Illumina NovaSeq 6000	PAIRED	PCR	VIRAL RNA	Severe acute respiratory syndrome coronavirus 2	Homo sapiens	ILLUMINA	2021-01-04	United Kingdom	Europe	39	4696.69	8001	0.659599	140445165
ERR5183910	PRJEB37886	AMPLICON	SAMEA7863651	ERX4988757	COG-UK/ALDP-EEFF75	Illumina NovaSeq 6000	PAIRED	PCR	VIRAL RNA	Severe acute respiratory syndrome coronavirus 2	Homo sapiens	ILLUMINA	2021-01-02	United Kingdom	Europe	43	4436.2	4065	0.995318	132655735
ERR5183911	PRJEB37886	AMPLICON	SAMEA7863652	ERX4988758	COG-UK/ALDP-EEDE4D	Illumina NovaSeq 6000	PAIRED	PCR	VIRAL RNA	Severe acute respiratory syndrome coronavirus 2	Homo sapiens	ILLUMINA	2021-01-04	United Kingdom	Europe	39	4628.71	4457	0.963716	138412421
ERR5183912	PRJEB37886	AMPLICON	SAMEA7863653	ERX4988759	COG-UK/ALDP-EF0C6B	Illumina NovaSeq 6000	PAIRED	PCR	VIRAL RNA	Severe acute respiratory syndrome coronavirus 2	Homo sapiens	ILLUMINA	2021-01-03	United Kingdom	Europe	26	4703.57	8004	0.640605	140650786
ERR5183913	PRJEB37886	AMPLICON	SAMEA7863654	ERX4988760	COG-UK/ALDP-EEF968	Illumina NovaSeq 6000	PAIRED	PCR	VIRAL RNA	Severe acute respiratory syndrome coronavirus 2	Homo sapiens	ILLUMINA	2021-01-02	United Kingdom	Europe	41	4692.16	7936	0.661506	140309731
ERR5183914	PRJEB37886	AMPLICON	SAMEA7863655	ERX4988761	COG-UK/ALDP-EF0CF2	Illumina NovaSeq 6000	PAIRED	PCR	VIRAL RNA	Severe acute respiratory syndrome coronavirus 2	Homo sapiens	ILLUMINA	2021-01-03	United Kingdom	Europe	45	4707.1	8004	0.641106	140756448
ERR5183915	PRJEB37886	AMPLICON	SAMEA7863656	ERX4988762	COG-UK/ALDP-EEF9C2	Illumina NovaSeq 6000	PAIRED	PCR	VIRAL RNA	Severe acute respiratory syndrome coronavirus 2	Homo sapiens	ILLUMINA	2020-12-31	United Kingdom	Europe	40	4692.42	8003	0.633214	140317489
ERR5183916	PRJEB37886	AMPLICON	SAMEA7863657	ERX4988763	COG-UK/ALDP-EF0375	Illumina NovaSeq 6000	PAIRED	PCR	VIRAL RNA	Severe acute respiratory syndrome coronavirus 2	Homo sapiens	ILLUMINA	2021-01-03	United Kingdom	Europe	23	4685.05	7948	0.686419	140096976
ERR5183917	PRJEB37886	AMPLICON	SAMEA7863658	ERX4988764	COG-UK/ALDP-EEF9FF	Illumina NovaSeq 6000	PAIRED	PCR	VIRAL RNA	Severe acute respiratory syndrome coronavirus 2	Homo sapiens	ILLUMINA	2020-12-31	United Kingdom	Europe	46	4689.04	8000	0.65766	140216404
ERR5183918	PRJEB37886	AMPLICON	SAMEA7863659	ERX4988765	COG-UK/ALDP-EF03B1	Illumina NovaSeq 6000	PAIRED	PCR	VIRAL RNA	Severe acute respiratory syndrome coronavirus 2	Homo sapiens	ILLUMINA	2021-01-03	United Kingdom	Europe	27	4715.3	8001	0.65776	141001652
ERR5183919	PRJEB37886	AMPLICON	SAMEA7863660	ERX4988766	COG-UK/ALDP-EEF9D1	Illumina NovaSeq 6000	PAIRED	PCR	VIRAL RNA	Severe acute respiratory syndrome coronavirus 2	Homo sapiens	ILLUMINA	2021-01-02	United Kingdom	Europe	18	3455.32	30	0.48674	103324442
ERR5183920	PRJEB37886	AMPLICON	SAMEA7863661	ERX4988767	COG-UK/ALDP-EF03FD	Illumina NovaSeq 6000	PAIRED	PCR	VIRAL RNA	Severe acute respiratory syndrome coronavirus 2	Homo sapiens	ILLUMINA	2021-01-03	United Kingdom	Europe	47	4660.19	5363	0.793499	139353798
ERR5183921	PRJEB37886	AMPLICON	SAMEA7863662	ERX4988768	COG-UK/ALDP-EEF995	Illumina NovaSeq 6000	PAIRED	PCR	VIRAL RNA	Severe acute respiratory syndrome coronavirus 2	Homo sapiens	ILLUMINA	2021-01-02	United Kingdom	Europe	73	641.296	342	0.809584	19176670
ERR5183922	PRJEB37886	AMPLICON	SAMEA7863663	ERX4988769	COG-UK/ALDP-EF02F0	Illumina NovaSeq 6000	PAIRED	PCR	VIRAL RNA	Severe acute respiratory syndrome coronavirus 2	Homo sapiens	ILLUMINA	2021-01-03	United Kingdom	Europe	29	4683.27	6294	0.76601	140043838
ERR5183923	PRJEB37886	AMPLICON	SAMEA7863664	ERX4988770	COG-UK/ALDP-EEF9A4	Illumina NovaSeq 6000	PAIRED	PCR	VIRAL RNA	Severe acute respiratory syndrome coronavirus 2	Homo sapiens	ILLUMINA	2020-12-31	United Kingdom	Europe	49	4187.41	3963	0.995318	125216105
ERR5183924	PRJEB37886	AMPLICON	SAMEA7863665	ERX4988771	COG-UK/ALDP-EF0409	Illumina NovaSeq 6000	PAIRED	PCR	VIRAL RNA	Severe acute respiratory syndrome coronavirus 2	Homo sapiens	ILLUMINA	2021-01-03	United Kingdom	Europe	27	4576.29	4466	0.91653	136844894
ERR5183925	PRJEB37886	AMPLICON	SAMEA7863666	ERX4988772	COG-UK/ALDP-EEF977	Illumina NovaSeq 6000	PAIRED	PCR	VIRAL RNA	Severe acute respiratory syndrome coronavirus 2	Homo sapiens	ILLUMINA	2021-01-02	United Kingdom	Europe	42	4689.57	8002	0.655754	140232103
ERR5183926	PRJEB37886	AMPLICON	SAMEA7863667	ERX4988773	COG-UK/ALDP-EF03DF	Illumina NovaSeq 6000	PAIRED	PCR	VIRAL RNA	Severe acute respiratory syndrome coronavirus 2	Homo sapiens	ILLUMINA	2021-01-03	United Kingdom	Europe	41	4692.27	7976	0.663646	140313039
ERR5183927	PRJEB37886	AMPLICON	SAMEA7863668	ERX4988774	COG-UK/ALDP-EEFA0B	Illumina NovaSeq 6000	PAIRED	PCR	VIRAL RNA	Severe acute respiratory syndrome coronavirus 2	Homo sapiens	ILLUMINA	2021-01-01	United Kingdom	Europe	43	4704.37	8003	0.645353	140674666
ERR5183928	PRJEB37886	AMPLICON	SAMEA7863669	ERX4988775	COG-UK/ALDP-EF0014	Illumina NovaSeq 6000	PAIRED	PCR	VIRAL RNA	Severe acute respiratory syndrome coronavirus 2	Homo sapiens	ILLUMINA	2020-12-31	United Kingdom	Europe	38	4686.71	8001	0.651473	140146650
ERR5183929	PRJEB37886	AMPLICON	SAMEA7863670	ERX4988776	COG-UK/ALDP-EEDE5C	Illumina NovaSeq 6000	PAIRED	PCR	VIRAL RNA	Severe acute respiratory syndrome coronavirus 2	Homo sapiens	ILLUMINA	2021-01-04	United Kingdom	Europe	38	4682.15	5059	0.840183	140010389
ERR5183930	PRJEB37886	AMPLICON	SAMEA7863671	ERX4988777	COG-UK/ALDP-EF009C	Illumina NovaSeq 6000	PAIRED	PCR	VIRAL RNA	Severe acute respiratory syndrome coronavirus 2	Homo sapiens	ILLUMINA	2021-01-02	United Kingdom	Europe	41	4695.73	8002	0.652008	140416401
ERR5183931	PRJEB37886	AMPLICON	SAMEA7863672	ERX4988778	COG-UK/ALDP-EEDD6E	Illumina NovaSeq 6000	PAIRED	PCR	VIRAL RNA	Severe acute respiratory syndrome coronavirus 2	Homo sapiens	ILLUMINA	2021-01-04	United Kingdom	Europe	44	4711.68	8002	0.663679	140893448
ERR5183932	PRJEB37886	AMPLICON	SAMEA7863673	ERX4988779	COG-UK/ALDP-EEFF0C	Illumina NovaSeq 6000	PAIRED	PCR	VIRAL RNA	Severe acute respiratory syndrome coronavirus 2	Homo sapiens	ILLUMINA	2021-01-02	United Kingdom	Europe	47	4713.44	8003	0.659733	140945864
ERR5183933	PRJEB37886	AMPLICON	SAMEA7863674	ERX4988780	COG-UK/ALDP-EEDD7D	Illumina NovaSeq 6000	PAIRED	PCR	VIRAL RNA	Severe acute respiratory syndrome coronavirus 2	Homo sapiens	ILLUMINA	2021-01-04	United Kingdom	Europe	40	4710.05	7998	0.665284	140844609
ERR5183934	PRJEB37886	AMPLICON	SAMEA7863675	ERX4988781	COG-UK/ALDP-EEDD8C	Illumina NovaSeq 6000	PAIRED	PCR	VIRAL RNA	Severe acute respiratory syndrome coronavirus 2	Homo sapiens	ILLUMINA	2021-01-03	United Kingdom	Europe	40	4625.8	4563	0.959101	138325241
ERR5183935	PRJEB37886	AMPLICON	SAMEA7863676	ERX4988782	COG-UK/ALDP-EF00AB	Illumina NovaSeq 6000	PAIRED	PCR	VIRAL RNA	Severe acute respiratory syndrome coronavirus 2	Homo sapiens	ILLUMINA	2021-01-02	United Kingdom	Europe	45	4697	8005	0.635756	140454404
ERR5183936	PRJEB37886	AMPLICON	SAMEA7863677	ERX4988783	COG-UK/ALDP-EEDDB9	Illumina NovaSeq 6000	PAIRED	PCR	VIRAL RNA	Severe acute respiratory syndrome coronavirus 2	Homo sapiens	ILLUMINA	2021-01-03	United Kingdom	Europe	45	4709.52	8005	0.634619	140828663
ERR5183937	PRJEB37886	AMPLICON	SAMEA7863678	ERX4988784	COG-UK/ALDP-EEFF84	Illumina NovaSeq 6000	PAIRED	PCR	VIRAL RNA	Severe acute respiratory syndrome coronavirus 2	Homo sapiens	ILLUMINA	2020-12-31	United Kingdom	Europe	44	4669.6	4835	0.834699	139635089
ERR5183938	PRJEB37886	AMPLICON	SAMEA7863679	ERX4988785	COG-UK/ALDP-EEDE2F	Illumina NovaSeq 6000	PAIRED	PCR	VIRAL RNA	Severe acute respiratory syndrome coronavirus 2	Homo sapiens	ILLUMINA	2021-01-03	United Kingdom	Europe	45	4058.77	3902	0.981875	121369458
ERR5183939	PRJEB37886	AMPLICON	SAMEA7863680	ERX4988786	COG-UK/ALDP-EF0050	Illumina NovaSeq 6000	PAIRED	PCR	VIRAL RNA	Severe acute respiratory syndrome coronavirus 2	Homo sapiens	ILLUMINA	2021-01-02	United Kingdom	Europe	41	4698.85	8003	0.669832	140509593
ERR5183940	PRJEB37886	AMPLICON	SAMEA7863681	ERX4988787	COG-UK/ALDP-EEDD9B	Illumina NovaSeq 6000	PAIRED	PCR	VIRAL RNA	Severe acute respiratory syndrome coronavirus 2	Homo sapiens	ILLUMINA	2021-01-03	United Kingdom	Europe	41	4708.96	8001	0.659934	140812033
ERR5183941	PRJEB37886	AMPLICON	SAMEA7863682	ERX4988788	COG-UK/ALDP-EEDE6B	Illumina NovaSeq 6000	PAIRED	PCR	VIRAL RNA	Severe acute respiratory syndrome coronavirus 2	Homo sapiens	ILLUMINA	2021-01-04	United Kingdom	Europe	41	4486.24	4382	0.935859	134151978
ERR5183942	PRJEB37886	AMPLICON	SAMEA7863683	ERX4988789	COG-UK/QEUH-EF26D4	Illumina NovaSeq 6000	PAIRED	PCR	VIRAL RNA	Severe acute respiratory syndrome coronavirus 2	Homo sapiens	ILLUMINA	2021-01-04	United Kingdom	Europe	34	4214.67	4096	0.951376	126031135
ERR5183943	PRJEB37886	AMPLICON	SAMEA7863684	ERX4988790	COG-UK/QEUH-EF2A05	Illumina NovaSeq 6000	PAIRED	PCR	VIRAL RNA	Severe acute respiratory syndrome coronavirus 2	Homo sapiens	ILLUMINA	2021-01-04	United Kingdom	Europe	35	4603.59	4809	0.877705	137661288
ERR5183944	PRJEB37886	AMPLICON	SAMEA7863685	ERX4988791	COG-UK/QEUH-EF272C	Illumina NovaSeq 6000	PAIRED	PCR	VIRAL RNA	Severe acute respiratory syndrome coronavirus 2	Homo sapiens	ILLUMINA	2021-01-04	United Kingdom	Europe	24	4743.57	7997	0.688192	141847097
ERR5183945	PRJEB37886	AMPLICON	SAMEA7863686	ERX4988792	COG-UK/QEUH-EF265C	Illumina NovaSeq 6000	PAIRED	PCR	VIRAL RNA	Severe acute respiratory syndrome coronavirus 2	Homo sapiens	ILLUMINA	2021-01-03	United Kingdom	Europe	23	4717.69	8010	0.621877	141072997
ERR5183946	PRJEB37886	AMPLICON	SAMEA7863687	ERX4988793	COG-UK/QEUH-EF266B	Illumina NovaSeq 6000	PAIRED	PCR	VIRAL RNA	Severe acute respiratory syndrome coronavirus 2	Homo sapiens	ILLUMINA	2021-01-04	United Kingdom	Europe	24	4709.98	8003	0.652945	140842669
ERR5183947	PRJEB37886	AMPLICON	SAMEA7863688	ERX4988794	COG-UK/QEUH-EF2926	Illumina NovaSeq 6000	PAIRED	PCR	VIRAL RNA	Severe acute respiratory syndrome coronavirus 2	Homo sapiens	ILLUMINA	2021-01-04	United Kingdom	Europe	80	1011.07	578	0.857172	30234015
ERR5183948	PRJEB37886	AMPLICON	SAMEA7863689	ERX4988795	COG-UK/QEUH-EF26E3	Illumina NovaSeq 6000	PAIRED	PCR	VIRAL RNA	Severe acute respiratory syndrome coronavirus 2	Homo sapiens	ILLUMINA	2021-01-03	United Kingdom	Europe	75	1456.66	950	0.926663	43558484
ERR5183949	PRJEB37886	AMPLICON	SAMEA7863690	ERX4988796	COG-UK/QEUH-EF2962	Illumina NovaSeq 6000	PAIRED	PCR	VIRAL RNA	Severe acute respiratory syndrome coronavirus 2	Homo sapiens	ILLUMINA	2021-01-04	United Kingdom	Europe	63	1326.55	756	0.894292	39667961
ERR5183950	PRJEB37886	AMPLICON	SAMEA7863691	ERX4988797	COG-UK/QEUH-EF2759	Illumina NovaSeq 6000	PAIRED	PCR	VIRAL RNA	Severe acute respiratory syndrome coronavirus 2	Homo sapiens	ILLUMINA	2021-01-04	United Kingdom	Europe	42	4699.33	8001	0.656055	140524079
ERR5183951	PRJEB37886	AMPLICON	SAMEA7863692	ERX4988798	COG-UK/QEUH-EF29BD	Illumina NovaSeq 6000	PAIRED	PCR	VIRAL RNA	Severe acute respiratory syndrome coronavirus 2	Homo sapiens	ILLUMINA	2021-01-04	United Kingdom	Europe	41	4719.6	8004	0.661506	141130174
ERR5183952	PRJEB37886	AMPLICON	SAMEA7863693	ERX4988799	COG-UK/QEUH-EF27A4	Illumina NovaSeq 6000	PAIRED	PCR	VIRAL RNA	Severe acute respiratory syndrome coronavirus 2	Homo sapiens	ILLUMINA	2021-01-04	United Kingdom	Europe	51	953.25	586	0.79574	28505042
ERR5183953	PRJEB37886	AMPLICON	SAMEA7863694	ERX4988800	COG-UK/QEUH-EF2A14	Illumina NovaSeq 6000	PAIRED	PCR	VIRAL RNA	Severe acute respiratory syndrome coronavirus 2	Homo sapiens	ILLUMINA	2021-01-04	United Kingdom	Europe	23	4667.07	5830	0.781594	139559423
ERR5183954	PRJEB37886	AMPLICON	SAMEA7863695	ERX4988801	COG-UK/QEUH-EF2698	Illumina NovaSeq 6000	PAIRED	PCR	VIRAL RNA	Severe acute respiratory syndrome coronavirus 2	Homo sapiens	ILLUMINA	2021-01-04	United Kingdom	Europe	41	4686.09	7899	0.694546	140128258
ERR5183955	PRJEB37886	AMPLICON	SAMEA7863696	ERX4988802	COG-UK/QEUH-EF2908	Illumina NovaSeq 6000	PAIRED	PCR	VIRAL RNA	Severe acute respiratory syndrome coronavirus 2	Homo sapiens	ILLUMINA	2021-01-04	United Kingdom	Europe	24	4716.36	8003	0.658295	141033415
ERR5183956	PRJEB37886	AMPLICON	SAMEA7863697	ERX4988803	COG-UK/QEUH-EF3F50	Illumina NovaSeq 6000	PAIRED	PCR	VIRAL RNA	Severe acute respiratory syndrome coronavirus 2	Homo sapiens	ILLUMINA	2021-01-05	United Kingdom	Europe	44	2886.95	2357	0.943852	86328333
ERR5183957	PRJEB37886	AMPLICON	SAMEA7863698	ERX4988804	COG-UK/QEUH-EF85B3	Illumina NovaSeq 6000	PAIRED	PCR	VIRAL RNA	Severe acute respiratory syndrome coronavirus 2	Homo sapiens	ILLUMINA	2021-01-05	United Kingdom	Europe	80	828.714	401	0.837073	24781021
ERR5183958	PRJEB37886	AMPLICON	SAMEA7863699	ERX4988805	COG-UK/QEUH-EF407A	Illumina NovaSeq 6000	PAIRED	PCR	VIRAL RNA	Severe acute respiratory syndrome coronavirus 2	Homo sapiens	ILLUMINA	2021-01-05	United Kingdom	Europe	43	4700.38	7954	0.687222	140555495
ERR5183959	PRJEB37886	AMPLICON	SAMEA7863700	ERX4988806	COG-UK/QEUH-EF85FF	Illumina NovaSeq 6000	PAIRED	PCR	VIRAL RNA	Severe acute respiratory syndrome coronavirus 2	Homo sapiens	ILLUMINA	2021-01-05	United Kingdom	Europe	40	4678.45	7383	0.702404	139899712
ERR5183960	PRJEB37886	AMPLICON	SAMEA7863701	ERX4988807	COG-UK/QEUH-EF3F8D	Illumina NovaSeq 6000	PAIRED	PCR	VIRAL RNA	Severe acute respiratory syndrome coronavirus 2	Homo sapiens	ILLUMINA	2021-01-05	United Kingdom	Europe	42	4738.62	8002	0.655152	141699045
ERR5183961	PRJEB37886	AMPLICON	SAMEA7863702	ERX4988808	COG-UK/QEUH-EF861A	Illumina NovaSeq 6000	PAIRED	PCR	VIRAL RNA	Severe acute respiratory syndrome coronavirus 2	Homo sapiens	ILLUMINA	2021-01-05	United Kingdom	Europe	47	4709.27	8000	0.657426	140821261
ERR5183962	PRJEB37886	AMPLICON	SAMEA7863703	ERX4988809	COG-UK/QEUH-EF3FAB	Illumina NovaSeq 6000	PAIRED	PCR	VIRAL RNA	Severe acute respiratory syndrome coronavirus 2	Homo sapiens	ILLUMINA	2021-01-05	United Kingdom	Europe	43	4701.02	7771	0.688627	140574461
ERR5183963	PRJEB37886	AMPLICON	SAMEA7863704	ERX4988810	COG-UK/QEUH-EF8674	Illumina NovaSeq 6000	PAIRED	PCR	VIRAL RNA	Severe acute respiratory syndrome coronavirus 2	Homo sapiens	ILLUMINA	2021-01-05	United Kingdom	Europe	46	4660.9	5227	0.831589	139375024
ERR5183964	PRJEB37886	AMPLICON	SAMEA7863705	ERX4988811	COG-UK/QEUH-EF3FE7	Illumina NovaSeq 6000	PAIRED	PCR	VIRAL RNA	Severe acute respiratory syndrome coronavirus 2	Homo sapiens	ILLUMINA	2021-01-05	United Kingdom	Europe	40	4600.73	4795	0.857907	137575713
ERR5183965	PRJEB37886	AMPLICON	SAMEA7863706	ERX4988812	COG-UK/QEUH-EF8629	Illumina NovaSeq 6000	PAIRED	PCR	VIRAL RNA	Severe acute respiratory syndrome coronavirus 2	Homo sapiens	ILLUMINA	2021-01-05	United Kingdom	Europe	43	4718.94	7998	0.665753	141110526
ERR5183966	PRJEB37886	AMPLICON	SAMEA7863707	ERX4988813	COG-UK/QEUH-EF402F	Illumina NovaSeq 6000	PAIRED	PCR	VIRAL RNA	Severe acute respiratory syndrome coronavirus 2	Homo sapiens	ILLUMINA	2021-01-05	United Kingdom	Europe	43	4667.82	6952	0.699796	139581717
ERR5183967	PRJEB37886	AMPLICON	SAMEA7863708	ERX4988814	COG-UK/QEUH-EF40B6	Illumina NovaSeq 6000	PAIRED	PCR	VIRAL RNA	Severe acute respiratory syndrome coronavirus 2	Homo sapiens	ILLUMINA	2021-01-05	United Kingdom	Europe	44	4719.51	8000	0.659599	141127426
ERR5183968	PRJEB37886	AMPLICON	SAMEA7863709	ERX4988815	COG-UK/QEUH-EF8568	Illumina NovaSeq 6000	PAIRED	PCR	VIRAL RNA	Severe acute respiratory syndrome coronavirus 2	Homo sapiens	ILLUMINA	2021-01-05	United Kingdom	Europe	50	4652.9	5026	0.81848	139135780
ERR5183969	PRJEB37886	AMPLICON	SAMEA7863710	ERX4988816	COG-UK/QEUH-EF852C	Illumina NovaSeq 6000	PAIRED	PCR	VIRAL RNA	Severe acute respiratory syndrome coronavirus 2	Homo sapiens	ILLUMINA	2021-01-05	United Kingdom	Europe	48	4715.08	8005	0.633649	140995073
ERR5183970	PRJEB37886	AMPLICON	SAMEA7863711	ERX4988817	COG-UK/QEUH-EF2768	Illumina NovaSeq 6000	PAIRED	PCR	VIRAL RNA	Severe acute respiratory syndrome coronavirus 2	Homo sapiens	ILLUMINA	2021-01-04	United Kingdom	Europe	23	4719.31	8005	0.644684	141121558
ERR5183971	PRJEB37886	AMPLICON	SAMEA7863712	ERX4988818	COG-UK/QEUH-EF2935	Illumina NovaSeq 6000	PAIRED	PCR	VIRAL RNA	Severe acute respiratory syndrome coronavirus 2	Homo sapiens	ILLUMINA	2021-01-04	United Kingdom	Europe	39	4531.48	4322	0.953115	135504715
ERR5183972	PRJEB37886	AMPLICON	SAMEA7863713	ERX4988819	COG-UK/QEUH-EF27B3	Illumina NovaSeq 6000	PAIRED	PCR	VIRAL RNA	Severe acute respiratory syndrome coronavirus 2	Homo sapiens	ILLUMINA	2021-01-04	United Kingdom	Europe	30	4203.4	3877	0.995954	125694252
ERR5183973	PRJEB37886	AMPLICON	SAMEA7863714	ERX4988820	COG-UK/QEUH-EF2971	Illumina NovaSeq 6000	PAIRED	PCR	VIRAL RNA	Severe acute respiratory syndrome coronavirus 2	Homo sapiens	ILLUMINA	2021-01-04	United Kingdom	Europe	21	4725.44	8002	0.644484	141304798
ERR5183974	PRJEB37886	AMPLICON	SAMEA7863715	ERX4988821	COG-UK/QEUH-EF26F2	Illumina NovaSeq 6000	PAIRED	PCR	VIRAL RNA	Severe acute respiratory syndrome coronavirus 2	Homo sapiens	ILLUMINA	2021-01-04	United Kingdom	Europe	23	4707.24	8001	0.65669	140760623
ERR5183975	PRJEB37886	AMPLICON	SAMEA7863716	ERX4988822	COG-UK/QEUH-EF29CC	Illumina NovaSeq 6000	PAIRED	PCR	VIRAL RNA	Severe acute respiratory syndrome coronavirus 2	Homo sapiens	ILLUMINA	2021-01-02	United Kingdom	Europe	30	4576.89	4609	0.857004	136862639
ERR5183976	PRJEB37886	AMPLICON	SAMEA7863717	ERX4988823	COG-UK/QEUH-EF2777	Illumina NovaSeq 6000	PAIRED	PCR	VIRAL RNA	Severe acute respiratory syndrome coronavirus 2	Homo sapiens	ILLUMINA	2021-01-04	United Kingdom	Europe	45	4712.3	8001	0.652644	140911954
ERR5183977	PRJEB37886	AMPLICON	SAMEA7863718	ERX4988824	COG-UK/QEUH-EF38FB	Illumina NovaSeq 6000	PAIRED	PCR	VIRAL RNA	Severe acute respiratory syndrome coronavirus 2	Homo sapiens	ILLUMINA	2021-01-05	United Kingdom	Europe	41	4674.42	6449	0.720062	139779055
ERR5183978	PRJEB37886	AMPLICON	SAMEA7863719	ERX4988825	COG-UK/QEUH-EF267A	Illumina NovaSeq 6000	PAIRED	PCR	VIRAL RNA	Severe acute respiratory syndrome coronavirus 2	Homo sapiens	ILLUMINA	2021-01-03	United Kingdom	Europe	25	4711.82	7856	0.673678	140897599
ERR5183979	PRJEB37886	AMPLICON	SAMEA7863720	ERX4988826	COG-UK/QEUH-EF3891	Illumina NovaSeq 6000	PAIRED	PCR	VIRAL RNA	Severe acute respiratory syndrome coronavirus 2	Homo sapiens	ILLUMINA	2021-01-05	United Kingdom	Europe	41	4493.52	4473	0.916463	134369723
ERR5183980	PRJEB37886	AMPLICON	SAMEA7863721	ERX4988827	COG-UK/QEUH-EF270E	Illumina NovaSeq 6000	PAIRED	PCR	VIRAL RNA	Severe acute respiratory syndrome coronavirus 2	Homo sapiens	ILLUMINA	2021-01-04	United Kingdom	Europe	43	4693.22	7931	0.670668	140341479
ERR5183981	PRJEB37886	AMPLICON	SAMEA7863722	ERX4988828	COG-UK/QEUH-EF26A7	Illumina NovaSeq 6000	PAIRED	PCR	VIRAL RNA	Severe acute respiratory syndrome coronavirus 2	Homo sapiens	ILLUMINA	2021-01-04	United Kingdom	Europe	76	337.16	148	0.609939	10082100
ERR5183982	PRJEB37886	AMPLICON	SAMEA7863723	ERX4988829	COG-UK/QEUH-EF38A0	Illumina NovaSeq 6000	PAIRED	PCR	VIRAL RNA	Severe acute respiratory syndrome coronavirus 2	Homo sapiens	ILLUMINA	2021-01-05	United Kingdom	Europe	40	4712.91	7891	0.668695	140930041
ERR5183983	PRJEB37886	AMPLICON	SAMEA7863724	ERX4988830	COG-UK/QEUH-EF273B	Illumina NovaSeq 6000	PAIRED	PCR	VIRAL RNA	Severe acute respiratory syndrome coronavirus 2	Homo sapiens	ILLUMINA	2021-01-04	United Kingdom	Europe	40	4704.92	7854	0.687991	140691200
ERR5183984	PRJEB37886	AMPLICON	SAMEA7863725	ERX4988831	COG-UK/QEUH-EF3907	Illumina NovaSeq 6000	PAIRED	PCR	VIRAL RNA	Severe acute respiratory syndrome coronavirus 2	Homo sapiens	ILLUMINA	2021-01-05	United Kingdom	Europe	31	4480.59	4289	0.966893	133983201
ERR5183985	PRJEB37886	AMPLICON	SAMEA7863726	ERX4988832	COG-UK/QEUH-EF3F9C	Illumina NovaSeq 6000	PAIRED	PCR	VIRAL RNA	Severe acute respiratory syndrome coronavirus 2	Homo sapiens	ILLUMINA	2021-01-05	United Kingdom	Europe	41	4667.89	5257	0.831622	139584037
ERR5183986	PRJEB37886	AMPLICON	SAMEA7863727	ERX4988833	COG-UK/QEUH-EF8577	Illumina NovaSeq 6000	PAIRED	PCR	VIRAL RNA	Severe acute respiratory syndrome coronavirus 2	Homo sapiens	ILLUMINA	2021-01-05	United Kingdom	Europe	41	4690.2	7853	0.6702	140251062
ERR5183987	PRJEB37886	AMPLICON	SAMEA7863728	ERX4988834	COG-UK/QEUH-EF403E	Illumina NovaSeq 6000	PAIRED	PCR	VIRAL RNA	Severe acute respiratory syndrome coronavirus 2	Homo sapiens	ILLUMINA	2021-01-05	United Kingdom	Europe	45	4571.69	4714	0.892084	136707194
ERR5183988	PRJEB37886	AMPLICON	SAMEA7863729	ERX4988835	COG-UK/QEUH-EF738D	Illumina NovaSeq 6000	PAIRED	PCR	VIRAL RNA	Severe acute respiratory syndrome coronavirus 2	Homo sapiens	ILLUMINA	2021-01-05	United Kingdom	Europe	43	4686.36	7326	0.705147	140136116
ERR5183989	PRJEB37886	AMPLICON	SAMEA7863730	ERX4988836	COG-UK/QEUH-EF4089	Illumina NovaSeq 6000	PAIRED	PCR	VIRAL RNA	Severe acute respiratory syndrome coronavirus 2	Homo sapiens	ILLUMINA	2021-01-05	United Kingdom	Europe	43	4677.51	7555	0.683343	139871534
ERR5183990	PRJEB37886	AMPLICON	SAMEA7863731	ERX4988837	COG-UK/QEUH-EF404D	Illumina NovaSeq 6000	PAIRED	PCR	VIRAL RNA	Severe acute respiratory syndrome coronavirus 2	Homo sapiens	ILLUMINA	2021-01-05	United Kingdom	Europe	45	4682.85	6305	0.718456	140031252
ERR5183991	PRJEB37886	AMPLICON	SAMEA7863732	ERX4988838	COG-UK/QEUH-EF3FBA	Illumina NovaSeq 6000	PAIRED	PCR	VIRAL RNA	Severe acute respiratory syndrome coronavirus 2	Homo sapiens	ILLUMINA	2021-01-05	United Kingdom	Europe	43	4688.46	6576	0.718289	140199135
ERR5183992	PRJEB37886	AMPLICON	SAMEA7863733	ERX4988839	COG-UK/QEUH-EF3FF6	Illumina NovaSeq 6000	PAIRED	PCR	VIRAL RNA	Severe acute respiratory syndrome coronavirus 2	Homo sapiens	ILLUMINA	2021-01-05	United Kingdom	Europe	40	4662.85	7408	0.683176	139433333
ERR5183993	PRJEB37886	AMPLICON	SAMEA7863734	ERX4988840	COG-UK/QEUH-EF40A7	Illumina NovaSeq 6000	PAIRED	PCR	VIRAL RNA	Severe acute respiratory syndrome coronavirus 2	Homo sapiens	ILLUMINA	2021-01-05	United Kingdom	Europe	27	4706.06	8002	0.647828	140725324
ERR5183994	PRJEB37886	AMPLICON	SAMEA7863735	ERX4988841	COG-UK/QEUH-EF73E7	Illumina NovaSeq 6000	PAIRED	PCR	VIRAL RNA	Severe acute respiratory syndrome coronavirus 2	Homo sapiens	ILLUMINA	2021-01-05	United Kingdom	Europe	38	4673.9	6540	0.730495	139763711
ERR5183995	PRJEB37886	AMPLICON	SAMEA7863736	ERX4988842	COG-UK/QEUH-EF4001	Illumina NovaSeq 6000	PAIRED	PCR	VIRAL RNA	Severe acute respiratory syndrome coronavirus 2	Homo sapiens	ILLUMINA	2021-01-05	United Kingdom	Europe	39	4706.96	8003	0.66796	140752161
ERR5183996	PRJEB37886	AMPLICON	SAMEA7863737	ERX4988843	COG-UK/QEUH-EF2689	Illumina NovaSeq 6000	PAIRED	PCR	VIRAL RNA	Severe acute respiratory syndrome coronavirus 2	Homo sapiens	ILLUMINA	2021-01-03	United Kingdom	Europe	34	2785.78	2508	0.970337	83303053
ERR5183997	PRJEB37886	AMPLICON	SAMEA7863738	ERX4988844	COG-UK/QEUH-EF3925	Illumina NovaSeq 6000	PAIRED	PCR	VIRAL RNA	Severe acute respiratory syndrome coronavirus 2	Homo sapiens	ILLUMINA	2021-01-05	United Kingdom	Europe	40	4688.92	6833	0.705715	140212686
ERR5183998	PRJEB37886	AMPLICON	SAMEA7863739	ERX4988845	COG-UK/QEUH-EF26B6	Illumina NovaSeq 6000	PAIRED	PCR	VIRAL RNA	Severe acute respiratory syndrome coronavirus 2	Homo sapiens	ILLUMINA	2021-01-04	United Kingdom	Europe	41	4676.28	7992	0.669966	139834671
ERR5183999	PRJEB37886	AMPLICON	SAMEA7863740	ERX4988846	COG-UK/QEUH-EF3952	Illumina NovaSeq 6000	PAIRED	PCR	VIRAL RNA	Severe acute respiratory syndrome coronavirus 2	Homo sapiens	ILLUMINA	2021-01-05	United Kingdom	Europe	26	4503.56	4518	0.889877	134669813
ERR5184000	PRJEB37886	AMPLICON	SAMEA7863741	ERX4988847	COG-UK/QEUH-EF3873	Illumina NovaSeq 6000	PAIRED	PCR	VIRAL RNA	Severe acute respiratory syndrome coronavirus 2	Homo sapiens	ILLUMINA	2021-01-05	United Kingdom	Europe	42	4602.21	5078	0.828613	137620020
ERR5184001	PRJEB37886	AMPLICON	SAMEA7863742	ERX4988848	COG-UK/QEUH-EF274A	Illumina NovaSeq 6000	PAIRED	PCR	VIRAL RNA	Severe acute respiratory syndrome coronavirus 2	Homo sapiens	ILLUMINA	2021-01-04	United Kingdom	Europe	46	4682.87	7383	0.710631	140031973
ERR5184002	PRJEB37886	AMPLICON	SAMEA7863743	ERX4988849	COG-UK/QEUH-EF38DD	Illumina NovaSeq 6000	PAIRED	PCR	VIRAL RNA	Severe acute respiratory syndrome coronavirus 2	Homo sapiens	ILLUMINA	2021-01-05	United Kingdom	Europe	42	4674.55	7620	0.673712	139783131
ERR5184003	PRJEB37886	AMPLICON	SAMEA7863744	ERX4988850	COG-UK/QEUH-EF2786	Illumina NovaSeq 6000	PAIRED	PCR	VIRAL RNA	Severe acute respiratory syndrome coronavirus 2	Homo sapiens	ILLUMINA	2021-01-04	United Kingdom	Europe	33	2784.34	2284	0.962111	83260157
ERR5184004	PRJEB37886	AMPLICON	SAMEA7863745	ERX4988851	COG-UK/QEUH-EF3934	Illumina NovaSeq 6000	PAIRED	PCR	VIRAL RNA	Severe acute respiratory syndrome coronavirus 2	Homo sapiens	ILLUMINA	2021-01-05	United Kingdom	Europe	43	4626.18	4639	0.849513	138336627
ERR5184005	PRJEB37886	AMPLICON	SAMEA7863746	ERX4988852	COG-UK/QEUH-EF26C5	Illumina NovaSeq 6000	PAIRED	PCR	VIRAL RNA	Severe acute respiratory syndrome coronavirus 2	Homo sapiens	ILLUMINA	2021-01-04	United Kingdom	Europe	42	4689.06	8000	0.645353	140216845
ERR5184006	PRJEB37886	AMPLICON	SAMEA7863747	ERX4988853	COG-UK/QEUH-EF3961	Illumina NovaSeq 6000	PAIRED	PCR	VIRAL RNA	Severe acute respiratory syndrome coronavirus 2	Homo sapiens	ILLUMINA	2021-01-05	United Kingdom	Europe	32	4674.88	5500	0.80089	139792922
ERR5184007	PRJEB37886	AMPLICON	SAMEA7863748	ERX4988854	COG-UK/QEUH-EF2795	Illumina NovaSeq 6000	PAIRED	PCR	VIRAL RNA	Severe acute respiratory syndrome coronavirus 2	Homo sapiens	ILLUMINA	2021-01-04	United Kingdom	Europe	24	4645.21	5670	0.755008	138905741
ERR5184008	PRJEB37886	AMPLICON	SAMEA7863749	ERX4988855	COG-UK/QEUH-EF38EC	Illumina NovaSeq 6000	PAIRED	PCR	VIRAL RNA	Severe acute respiratory syndrome coronavirus 2	Homo sapiens	ILLUMINA	2021-01-05	United Kingdom	Europe	104	1898.47	1340	0.889342	56769953
ERR5184009	PRJEB37886	AMPLICON	SAMEA7863750	ERX4988856	COG-UK/QEUH-EF27C2	Illumina NovaSeq 6000	PAIRED	PCR	VIRAL RNA	Severe acute respiratory syndrome coronavirus 2	Homo sapiens	ILLUMINA	2021-01-04	United Kingdom	Europe	43	4704.87	8009	0.627195	140689740
ERR5184010	PRJEB37886	AMPLICON	SAMEA7863751	ERX4988857	COG-UK/QEUH-EF3943	Illumina NovaSeq 6000	PAIRED	PCR	VIRAL RNA	Severe acute respiratory syndrome coronavirus 2	Homo sapiens	ILLUMINA	2021-01-05	United Kingdom	Europe	30	4435.67	4354	0.949637	132639851
ERR5184011	PRJEB37886	AMPLICON	SAMEA7863752	ERX4988858	COG-UK/QEUH-EF405C	Illumina NovaSeq 6000	PAIRED	PCR	VIRAL RNA	Severe acute respiratory syndrome coronavirus 2	Homo sapiens	ILLUMINA	2021-01-05	United Kingdom	Europe	63	879.167	532	0.839314	26289718
ERR5184012	PRJEB37886	AMPLICON	SAMEA7863753	ERX4988859	COG-UK/QEUH-EF3F7E	Illumina NovaSeq 6000	PAIRED	PCR	VIRAL RNA	Severe acute respiratory syndrome coronavirus 2	Homo sapiens	ILLUMINA	2021-01-05	United Kingdom	Europe	28	4633.06	4960	0.938	138542323
ERR5184013	PRJEB37886	AMPLICON	SAMEA7863754	ERX4988860	COG-UK/QEUH-EF406B	Illumina NovaSeq 6000	PAIRED	PCR	VIRAL RNA	Severe acute respiratory syndrome coronavirus 2	Homo sapiens	ILLUMINA	2021-01-05	United Kingdom	Europe	46	4649.02	5497	0.808681	139019507
ERR5184014	PRJEB37886	AMPLICON	SAMEA7863755	ERX4988861	COG-UK/QEUH-EF736F	Illumina NovaSeq 6000	PAIRED	PCR	VIRAL RNA	Severe acute respiratory syndrome coronavirus 2	Homo sapiens	ILLUMINA	2021-01-05	United Kingdom	Europe	28	4671.23	5064	0.833194	139683696
ERR5184015	PRJEB37886	AMPLICON	SAMEA7863756	ERX4988862	COG-UK/QEUH-EF3AB9	Illumina NovaSeq 6000	PAIRED	PCR	VIRAL RNA	Severe acute respiratory syndrome coronavirus 2	Homo sapiens	ILLUMINA	2021-01-04	United Kingdom	Europe	25	4714.11	8002	0.659934	140966054
ERR5184016	PRJEB37886	AMPLICON	SAMEA7863757	ERX4988863	COG-UK/QEUH-EF3882	Illumina NovaSeq 6000	PAIRED	PCR	VIRAL RNA	Severe acute respiratory syndrome coronavirus 2	Homo sapiens	ILLUMINA	2021-01-05	United Kingdom	Europe	27	4449.76	4393	0.932147	133061059
ERR5184017	PRJEB37886	AMPLICON	SAMEA7863758	ERX4988864	COG-UK/QEUH-EF3AD7	Illumina NovaSeq 6000	PAIRED	PCR	VIRAL RNA	Severe acute respiratory syndrome coronavirus 2	Homo sapiens	ILLUMINA	2021-01-04	United Kingdom	Europe	31	4494.13	4372	0.906598	134387823
ERR5184018	PRJEB37886	AMPLICON	SAMEA7863759	ERX4988865	COG-UK/QEUH-EF38BF	Illumina NovaSeq 6000	PAIRED	PCR	VIRAL RNA	Severe acute respiratory syndrome coronavirus 2	Homo sapiens	ILLUMINA	2021-01-05	United Kingdom	Europe	125	1547.92	1087	0.892352	46287520
ERR5184019	PRJEB37886	AMPLICON	SAMEA7863760	ERX4988866	COG-UK/QEUH-EF3B89	Illumina NovaSeq 6000	PAIRED	PCR	VIRAL RNA	Severe acute respiratory syndrome coronavirus 2	Homo sapiens	ILLUMINA	2021-01-04	United Kingdom	Europe	42	4684.61	7007	0.716015	140083900
ERR5184020	PRJEB37886	AMPLICON	SAMEA7863761	ERX4988867	COG-UK/QEUH-EF3916	Illumina NovaSeq 6000	PAIRED	PCR	VIRAL RNA	Severe acute respiratory syndrome coronavirus 2	Homo sapiens	ILLUMINA	2021-01-05	United Kingdom	Europe	47	4676.54	6320	0.723439	139842652
ERR5184021	PRJEB37886	AMPLICON	SAMEA7863762	ERX4988868	COG-UK/QEUH-EF3AE6	Illumina NovaSeq 6000	PAIRED	PCR	VIRAL RNA	Severe acute respiratory syndrome coronavirus 2	Homo sapiens	ILLUMINA	2021-01-04	United Kingdom	Europe	44	3680.76	3486	0.943986	110065647
ERR5184022	PRJEB37886	AMPLICON	SAMEA7863763	ERX4988869	COG-UK/QEUH-EF366A	Illumina NovaSeq 6000	PAIRED	PCR	VIRAL RNA	Severe acute respiratory syndrome coronavirus 2	Homo sapiens	ILLUMINA	2021-01-05	United Kingdom	Europe	50	4153.18	3972	0.958399	124192531
ERR5184023	PRJEB37886	AMPLICON	SAMEA7863764	ERX4988870	COG-UK/QEUH-EF3B5C	Illumina NovaSeq 6000	PAIRED	PCR	VIRAL RNA	Severe acute respiratory syndrome coronavirus 2	Homo sapiens	ILLUMINA	2021-01-04	United Kingdom	Europe	41	4708.9	8001	0.665652	140810180
ERR5184024	PRJEB37886	AMPLICON	SAMEA7863765	ERX4988871	COG-UK/QEUH-EF363D	Illumina NovaSeq 6000	PAIRED	PCR	VIRAL RNA	Severe acute respiratory syndrome coronavirus 2	Homo sapiens	ILLUMINA	2021-01-05	United Kingdom	Europe	39	4622.81	4896	0.836638	138235966
ERR5184025	PRJEB37886	AMPLICON	SAMEA7863766	ERX4988872	COG-UK/QEUH-EF3B98	Illumina NovaSeq 6000	PAIRED	PCR	VIRAL RNA	Severe acute respiratory syndrome coronavirus 2	Homo sapiens	ILLUMINA	2021-01-03	United Kingdom	Europe	28	4662	5971	0.734374	139407826
ERR5184026	PRJEB37886	AMPLICON	SAMEA7863767	ERX4988873	COG-UK/QEUH-EF35E5	Illumina NovaSeq 6000	PAIRED	PCR	VIRAL RNA	Severe acute respiratory syndrome coronavirus 2	Homo sapiens	ILLUMINA	2021-01-05	United Kingdom	Europe	24	4665.27	5753	0.750259	139505686
ERR5184027	PRJEB37886	AMPLICON	SAMEA7863768	ERX4988874	COG-UK/QEUH-EF3A9B	Illumina NovaSeq 6000	PAIRED	PCR	VIRAL RNA	Severe acute respiratory syndrome coronavirus 2	Homo sapiens	ILLUMINA	2021-01-04	United Kingdom	Europe	20	4482.87	4358	0.950774	134051355
ERR5184028	PRJEB37886	AMPLICON	SAMEA7863769	ERX4988875	COG-UK/QEUH-EF35F4	Illumina NovaSeq 6000	PAIRED	PCR	VIRAL RNA	Severe acute respiratory syndrome coronavirus 2	Homo sapiens	ILLUMINA	2021-01-05	United Kingdom	Europe	37	3622.57	3350	0.953617	108325616
ERR5184029	PRJEB37886	AMPLICON	SAMEA7863770	ERX4988876	COG-UK/QEUH-EF3BA7	Illumina NovaSeq 6000	PAIRED	PCR	VIRAL RNA	Severe acute respiratory syndrome coronavirus 2	Homo sapiens	ILLUMINA	2021-01-03	United Kingdom	Europe	36	4665.2	5685	0.787513	139503424
ERR5184030	PRJEB37886	AMPLICON	SAMEA7863771	ERX4988877	COG-UK/QEUH-EF36D3	Illumina NovaSeq 6000	PAIRED	PCR	VIRAL RNA	Severe acute respiratory syndrome coronavirus 2	Homo sapiens	ILLUMINA	2021-01-05	United Kingdom	Europe	24	4673.94	6367	0.736782	139764791
ERR5184031	PRJEB37886	AMPLICON	SAMEA7863772	ERX4988878	COG-UK/QEUH-EF7499	Illumina NovaSeq 6000	PAIRED	PCR	VIRAL RNA	Severe acute respiratory syndrome coronavirus 2	Homo sapiens	ILLUMINA	2021-01-05	United Kingdom	Europe	42	4659.14	5638	0.793633	139322196
ERR5184032	PRJEB37886	AMPLICON	SAMEA7863773	ERX4988879	COG-UK/QEUH-EF750F	Illumina NovaSeq 6000	PAIRED	PCR	VIRAL RNA	Severe acute respiratory syndrome coronavirus 2	Homo sapiens	ILLUMINA	2021-01-05	United Kingdom	Europe	42	4704.26	7536	0.705682	140671559
ERR5184033	PRJEB37886	AMPLICON	SAMEA7863774	ERX4988880	COG-UK/QEUH-EF745D	Illumina NovaSeq 6000	PAIRED	PCR	VIRAL RNA	Severe acute respiratory syndrome coronavirus 2	Homo sapiens	ILLUMINA	2021-01-05	United Kingdom	Europe	54	343.022	148	0.630806	10257383
ERR5184034	PRJEB37886	AMPLICON	SAMEA7863775	ERX4988881	COG-UK/QEUH-EF74D5	Illumina NovaSeq 6000	PAIRED	PCR	VIRAL RNA	Severe acute respiratory syndrome coronavirus 2	Homo sapiens	ILLUMINA	2021-01-05	United Kingdom	Europe	58	1696.15	1248	0.917834	50719832
ERR5184035	PRJEB37886	AMPLICON	SAMEA7863776	ERX4988882	COG-UK/QEUH-EF603C	Illumina NovaSeq 6000	PAIRED	PCR	VIRAL RNA	Severe acute respiratory syndrome coronavirus 2	Homo sapiens	ILLUMINA	2020-12-28	United Kingdom	Europe	41	4533.19	4341	0.959101	135555967
ERR5184036	PRJEB37886	AMPLICON	SAMEA7863777	ERX4988883	COG-UK/QEUH-EF746C	Illumina NovaSeq 6000	PAIRED	PCR	VIRAL RNA	Severe acute respiratory syndrome coronavirus 2	Homo sapiens	ILLUMINA	2021-01-05	United Kingdom	Europe	125	724.511	342	0.77427	21665047
ERR5184037	PRJEB37886	AMPLICON	SAMEA7863778	ERX4988884	COG-UK/QEUH-EF3AF5	Illumina NovaSeq 6000	PAIRED	PCR	VIRAL RNA	Severe acute respiratory syndrome coronavirus 2	Homo sapiens	ILLUMINA	2021-01-04	United Kingdom	Europe	40	4723.62	8005	0.655352	141250284
ERR5184038	PRJEB37886	AMPLICON	SAMEA7863779	ERX4988885	COG-UK/QEUH-EF36F1	Illumina NovaSeq 6000	PAIRED	PCR	VIRAL RNA	Severe acute respiratory syndrome coronavirus 2	Homo sapiens	ILLUMINA	2021-01-05	United Kingdom	Europe	24	4728.99	7360	0.699729	141410905
ERR5184039	PRJEB37886	AMPLICON	SAMEA7863780	ERX4988886	COG-UK/QEUH-EF3B01	Illumina NovaSeq 6000	PAIRED	PCR	VIRAL RNA	Severe acute respiratory syndrome coronavirus 2	Homo sapiens	ILLUMINA	2021-01-04	United Kingdom	Europe	45	4717.67	8008	0.62258	141072616
ERR5184040	PRJEB37886	AMPLICON	SAMEA7863781	ERX4988887	COG-UK/QEUH-EF364C	Illumina NovaSeq 6000	PAIRED	PCR	VIRAL RNA	Severe acute respiratory syndrome coronavirus 2	Homo sapiens	ILLUMINA	2021-01-05	United Kingdom	Europe	42	4719.27	8001	0.667224	141120271
ERR5184041	PRJEB37886	AMPLICON	SAMEA7863782	ERX4988888	COG-UK/QEUH-EF3B3E	Illumina NovaSeq 6000	PAIRED	PCR	VIRAL RNA	Severe acute respiratory syndrome coronavirus 2	Homo sapiens	ILLUMINA	2021-01-04	United Kingdom	Europe	42	4591.74	4447	0.983279	137306689
ERR5184042	PRJEB37886	AMPLICON	SAMEA7863783	ERX4988889	COG-UK/QEUH-EF3600	Illumina NovaSeq 6000	PAIRED	PCR	VIRAL RNA	Severe acute respiratory syndrome coronavirus 2	Homo sapiens	ILLUMINA	2021-01-05	United Kingdom	Europe	40	4671.65	7462	0.686018	139696285
ERR5184043	PRJEB37886	AMPLICON	SAMEA7863784	ERX4988890	COG-UK/QEUH-EF3B6B	Illumina NovaSeq 6000	PAIRED	PCR	VIRAL RNA	Severe acute respiratory syndrome coronavirus 2	Homo sapiens	ILLUMINA	2021-01-04	United Kingdom	Europe	108	1473.09	1043	0.914557	44049866
ERR5184044	PRJEB37886	AMPLICON	SAMEA7863785	ERX4988891	COG-UK/QEUH-EF365B	Illumina NovaSeq 6000	PAIRED	PCR	VIRAL RNA	Severe acute respiratory syndrome coronavirus 2	Homo sapiens	ILLUMINA	2021-01-05	United Kingdom	Europe	33	3660.06	3572	0.949236	109446683
ERR5184045	PRJEB37886	AMPLICON	SAMEA7863786	ERX4988892	COG-UK/QEUH-EF3BB6	Illumina NovaSeq 6000	PAIRED	PCR	VIRAL RNA	Severe acute respiratory syndrome coronavirus 2	Homo sapiens	ILLUMINA	2021-01-04	United Kingdom	Europe	26	4617.8	4821	0.867873	138086082
ERR5184046	PRJEB37886	AMPLICON	SAMEA7863787	ERX4988893	COG-UK/QEUH-EF3679	Illumina NovaSeq 6000	PAIRED	PCR	VIRAL RNA	Severe acute respiratory syndrome coronavirus 2	Homo sapiens	ILLUMINA	2021-01-05	United Kingdom	Europe	26	4695.69	6655	0.715948	140415210
ERR5184047	PRJEB37886	AMPLICON	SAMEA7863788	ERX4988894	COG-UK/QEUH-EF36E2	Illumina NovaSeq 6000	PAIRED	PCR	VIRAL RNA	Severe acute respiratory syndrome coronavirus 2	Homo sapiens	ILLUMINA	2021-01-05	United Kingdom	Europe	22	4504.9	4454	0.937966	134709980
ERR5184048	PRJEB37886	AMPLICON	SAMEA7863789	ERX4988895	COG-UK/QEUH-EF361F	Illumina NovaSeq 6000	PAIRED	PCR	VIRAL RNA	Severe acute respiratory syndrome coronavirus 2	Homo sapiens	ILLUMINA	2021-01-05	United Kingdom	Europe	46	4148.54	3840	0.985754	124053909
ERR5184049	PRJEB37886	AMPLICON	SAMEA7863790	ERX4988896	COG-UK/QEUH-EF3B10	Illumina NovaSeq 6000	PAIRED	PCR	VIRAL RNA	Severe acute respiratory syndrome coronavirus 2	Homo sapiens	ILLUMINA	2021-01-04	United Kingdom	Europe	29	4642.51	5645	0.786744	138824863
ERR5184050	PRJEB37886	AMPLICON	SAMEA7863791	ERX4988897	COG-UK/QEUH-EF73C9	Illumina NovaSeq 6000	PAIRED	PCR	VIRAL RNA	Severe acute respiratory syndrome coronavirus 2	Homo sapiens	ILLUMINA	2021-01-05	United Kingdom	Europe	39	4661.32	6788	0.732401	139387586
ERR5184051	PRJEB37886	AMPLICON	SAMEA7863792	ERX4988898	COG-UK/QEUH-EF7402	Illumina NovaSeq 6000	PAIRED	PCR	VIRAL RNA	Severe acute respiratory syndrome coronavirus 2	Homo sapiens	ILLUMINA	2021-01-05	United Kingdom	Europe	41	4694.21	7682	0.670568	140370942
ERR5184052	PRJEB37886	AMPLICON	SAMEA7863793	ERX4988899	COG-UK/QEUH-EF8D42	Illumina NovaSeq 6000	PAIRED	PCR	VIRAL RNA	Severe acute respiratory syndrome coronavirus 2	Homo sapiens	ILLUMINA	2021-01-05	United Kingdom	Europe	40	4715.47	8009	0.623717	141006831
ERR5184053	PRJEB37886	AMPLICON	SAMEA7863794	ERX4988900	COG-UK/QEUH-EF36A6	Illumina NovaSeq 6000	PAIRED	PCR	VIRAL RNA	Severe acute respiratory syndrome coronavirus 2	Homo sapiens	ILLUMINA	2021-01-05	United Kingdom	Europe	26	4666.13	5164	0.822058	139531313
ERR5184054	PRJEB37886	AMPLICON	SAMEA7863795	ERX4988901	COG-UK/QEUH-EF3AC8	Illumina NovaSeq 6000	PAIRED	PCR	VIRAL RNA	Severe acute respiratory syndrome coronavirus 2	Homo sapiens	ILLUMINA	2021-01-04	United Kingdom	Europe	30	4377.28	4187	0.945189	130893853
ERR5184055	PRJEB37886	AMPLICON	SAMEA7863796	ERX4988902	COG-UK/QEUH-EF370D	Illumina NovaSeq 6000	PAIRED	PCR	VIRAL RNA	Severe acute respiratory syndrome coronavirus 2	Homo sapiens	ILLUMINA	2021-01-05	United Kingdom	Europe	58	2366.71	1900	0.927399	70771798
ERR5184056	PRJEB37886	AMPLICON	SAMEA7863797	ERX4988903	COG-UK/QEUH-EF3AAA	Illumina NovaSeq 6000	PAIRED	PCR	VIRAL RNA	Severe acute respiratory syndrome coronavirus 2	Homo sapiens	ILLUMINA	2021-01-04	United Kingdom	Europe	47	4157.26	3999	0.967027	124314645
ERR5184057	PRJEB37886	AMPLICON	SAMEA7863798	ERX4988904	COG-UK/QEUH-EF3B2F	Illumina NovaSeq 6000	PAIRED	PCR	VIRAL RNA	Severe acute respiratory syndrome coronavirus 2	Homo sapiens	ILLUMINA	2021-01-02	United Kingdom	Europe	27	4610.51	4579	0.884293	137868144
ERR5184058	PRJEB37886	AMPLICON	SAMEA7863799	ERX4988905	COG-UK/QEUH-EF3688	Illumina NovaSeq 6000	PAIRED	PCR	VIRAL RNA	Severe acute respiratory syndrome coronavirus 2	Homo sapiens	ILLUMINA	2021-01-05	United Kingdom	Europe	24	4479.68	4316	0.969167	133956010
ERR5184059	PRJEB37886	AMPLICON	SAMEA7863800	ERX4988906	COG-UK/QEUH-EF4511	Illumina NovaSeq 6000	PAIRED	PCR	VIRAL RNA	Severe acute respiratory syndrome coronavirus 2	Homo sapiens	ILLUMINA	2021-01-05	United Kingdom	Europe	40	4716.62	8009	0.621142	141041237
ERR5184060	PRJEB37886	AMPLICON	SAMEA7863801	ERX4988907	COG-UK/QEUH-EF36B5	Illumina NovaSeq 6000	PAIRED	PCR	VIRAL RNA	Severe acute respiratory syndrome coronavirus 2	Homo sapiens	ILLUMINA	2021-01-05	United Kingdom	Europe	42	4689.44	6347	0.724643	140228303
ERR5184061	PRJEB37886	AMPLICON	SAMEA7863802	ERX4988908	COG-UK/QEUH-EF453F	Illumina NovaSeq 6000	PAIRED	PCR	VIRAL RNA	Severe acute respiratory syndrome coronavirus 2	Homo sapiens	ILLUMINA	2021-01-05	United Kingdom	Europe	41	4716.74	7679	0.696552	141044825
ERR5184062	PRJEB37886	AMPLICON	SAMEA7863803	ERX4988909	COG-UK/QEUH-EF371C	Illumina NovaSeq 6000	PAIRED	PCR	VIRAL RNA	Severe acute respiratory syndrome coronavirus 2	Homo sapiens	ILLUMINA	2021-01-05	United Kingdom	Europe	43	4710.72	8002	0.661372	140864783
ERR5184063	PRJEB37886	AMPLICON	SAMEA7863804	ERX4988910	COG-UK/QEUH-EF45C6	Illumina NovaSeq 6000	PAIRED	PCR	VIRAL RNA	Severe acute respiratory syndrome coronavirus 2	Homo sapiens	ILLUMINA	2021-01-05	United Kingdom	Europe	40	4692.88	7940	0.671772	140331091
ERR5184064	PRJEB37886	AMPLICON	SAMEA7863805	ERX4988911	COG-UK/QEUH-EF36C4	Illumina NovaSeq 6000	PAIRED	PCR	VIRAL RNA	Severe acute respiratory syndrome coronavirus 2	Homo sapiens	ILLUMINA	2021-01-05	United Kingdom	Europe	43	4672.3	5995	0.739591	139715914
ERR5184065	PRJEB37886	AMPLICON	SAMEA7863806	ERX4988912	COG-UK/QEUH-EF462D	Illumina NovaSeq 6000	PAIRED	PCR	VIRAL RNA	Severe acute respiratory syndrome coronavirus 2	Homo sapiens	ILLUMINA	2021-01-05	United Kingdom	Europe	65	1136.15	595	0.867706	33974307
ERR5184066	PRJEB37886	AMPLICON	SAMEA7863807	ERX4988913	COG-UK/QEUH-EF362E	Illumina NovaSeq 6000	PAIRED	PCR	VIRAL RNA	Severe acute respiratory syndrome coronavirus 2	Homo sapiens	ILLUMINA	2021-01-05	United Kingdom	Europe	44	4653.69	5093	0.799853	139159166
ERR5184067	PRJEB37886	AMPLICON	SAMEA7863808	ERX4988914	COG-UK/QEUH-EF8CBE	Illumina NovaSeq 6000	PAIRED	PCR	VIRAL RNA	Severe acute respiratory syndrome coronavirus 2	Homo sapiens	ILLUMINA	2021-01-05	United Kingdom	Europe	24	4652.85	5416	0.794603	139134131
ERR5184068	PRJEB37886	AMPLICON	SAMEA7863809	ERX4988915	COG-UK/QEUH-EF8410	Illumina NovaSeq 6000	PAIRED	PCR	VIRAL RNA	Severe acute respiratory syndrome coronavirus 2	Homo sapiens	ILLUMINA	2021-01-05	United Kingdom	Europe	39	4682.39	6249	0.736983	140017458
ERR5184069	PRJEB37886	AMPLICON	SAMEA7863810	ERX4988916	COG-UK/QEUH-EF844D	Illumina NovaSeq 6000	PAIRED	PCR	VIRAL RNA	Severe acute respiratory syndrome coronavirus 2	Homo sapiens	ILLUMINA	2021-01-05	United Kingdom	Europe	41	4666.51	5577	0.792763	139542757
ERR5184070	PRJEB37886	AMPLICON	SAMEA7863811	ERX4988917	COG-UK/QEUH-EF84B6	Illumina NovaSeq 6000	PAIRED	PCR	VIRAL RNA	Severe acute respiratory syndrome coronavirus 2	Homo sapiens	ILLUMINA	2021-01-05	United Kingdom	Europe	56	4331.27	4125	0.949637	129517952
ERR5184071	PRJEB37886	AMPLICON	SAMEA7863812	ERX4988918	COG-UK/QEUH-EF8D15	Illumina NovaSeq 6000	PAIRED	PCR	VIRAL RNA	Severe acute respiratory syndrome coronavirus 2	Homo sapiens	ILLUMINA	2021-01-05	United Kingdom	Europe	41	4668.25	6347	0.733304	139594644
ERR5184072	PRJEB37886	AMPLICON	SAMEA7863813	ERX4988919	COG-UK/QEUH-EF84F2	Illumina NovaSeq 6000	PAIRED	PCR	VIRAL RNA	Severe acute respiratory syndrome coronavirus 2	Homo sapiens	ILLUMINA	2021-01-05	United Kingdom	Europe	96	2380.68	1978	0.92362	71189541
ERR5184073	PRJEB37886	AMPLICON	SAMEA7863814	ERX4988920	COG-UK/QEUH-EF83E6	Illumina NovaSeq 6000	PAIRED	PCR	VIRAL RNA	Severe acute respiratory syndrome coronavirus 2	Homo sapiens	ILLUMINA	2021-01-05	United Kingdom	Europe	44	4686.14	7129	0.698258	140129747
ERR5184074	PRJEB37886	AMPLICON	SAMEA7863815	ERX4988921	COG-UK/QEUH-EF8D51	Illumina NovaSeq 6000	PAIRED	PCR	VIRAL RNA	Severe acute respiratory syndrome coronavirus 2	Homo sapiens	ILLUMINA	2021-01-05	United Kingdom	Europe	61	3082.86	2901	0.931846	92186889
ERR5184075	PRJEB37886	AMPLICON	SAMEA7863816	ERX4988922	COG-UK/QEUH-EF842F	Illumina NovaSeq 6000	PAIRED	PCR	VIRAL RNA	Severe acute respiratory syndrome coronavirus 2	Homo sapiens	ILLUMINA	2021-01-05	United Kingdom	Europe	33	4715.29	7372	0.696987	141001270
ERR5184076	PRJEB37886	AMPLICON	SAMEA7863817	ERX4988923	COG-UK/QEUH-EF8C36	Illumina NovaSeq 6000	PAIRED	PCR	VIRAL RNA	Severe acute respiratory syndrome coronavirus 2	Homo sapiens	ILLUMINA	2021-01-05	United Kingdom	Europe	20	4674.9	5870	0.751697	139793554
ERR5184077	PRJEB37886	AMPLICON	SAMEA7863818	ERX4988924	COG-UK/QEUH-EF845C	Illumina NovaSeq 6000	PAIRED	PCR	VIRAL RNA	Severe acute respiratory syndrome coronavirus 2	Homo sapiens	ILLUMINA	2021-01-05	United Kingdom	Europe	38	4730.21	8000	0.663278	141447558
ERR5184078	PRJEB37886	AMPLICON	SAMEA7863819	ERX4988925	COG-UK/QEUH-EF8CCD	Illumina NovaSeq 6000	PAIRED	PCR	VIRAL RNA	Severe acute respiratory syndrome coronavirus 2	Homo sapiens	ILLUMINA	2021-01-05	United Kingdom	Europe	71	705.623	315	0.768619	21100250
ERR5184079	PRJEB37886	AMPLICON	SAMEA7863820	ERX4988926	COG-UK/QEUH-EF457B	Illumina NovaSeq 6000	PAIRED	PCR	VIRAL RNA	Severe acute respiratory syndrome coronavirus 2	Homo sapiens	ILLUMINA	2021-01-05	United Kingdom	Europe	44	4720.42	7998	0.67515	141154777
ERR5184080	PRJEB37886	AMPLICON	SAMEA7863821	ERX4988927	COG-UK/QEUH-EF35D6	Illumina NovaSeq 6000	PAIRED	PCR	VIRAL RNA	Severe acute respiratory syndrome coronavirus 2	Homo sapiens	ILLUMINA	2021-01-05	United Kingdom	Europe	34	2144.7	1496	0.934321	64132862
ERR5184081	PRJEB37886	AMPLICON	SAMEA7863822	ERX4988928	COG-UK/QEUH-EF45D5	Illumina NovaSeq 6000	PAIRED	PCR	VIRAL RNA	Severe acute respiratory syndrome coronavirus 2	Homo sapiens	ILLUMINA	2021-01-05	United Kingdom	Europe	43	4658.72	5511	0.803632	139309681
ERR5184082	PRJEB37886	AMPLICON	SAMEA7863823	ERX4988929	COG-UK/QEUH-EF3697	Illumina NovaSeq 6000	PAIRED	PCR	VIRAL RNA	Severe acute respiratory syndrome coronavirus 2	Homo sapiens	ILLUMINA	2021-01-05	United Kingdom	Europe	53	2040.34	1548	0.924255	61012372
ERR5184083	PRJEB37886	AMPLICON	SAMEA7863824	ERX4988930	COG-UK/QEUH-EF463C	Illumina NovaSeq 6000	PAIRED	PCR	VIRAL RNA	Severe acute respiratory syndrome coronavirus 2	Homo sapiens	ILLUMINA	2021-01-05	United Kingdom	Europe	44	4638.1	5060	0.844531	138692986
ERR5184084	PRJEB37886	AMPLICON	SAMEA7863825	ERX4988931	COG-UK/QEUH-EF3318	Illumina NovaSeq 6000	PAIRED	PCR	VIRAL RNA	Severe acute respiratory syndrome coronavirus 2	Homo sapiens	ILLUMINA	2021-01-05	United Kingdom	Europe	24	4724.58	8004	0.649132	141279123
ERR5184085	PRJEB37886	AMPLICON	SAMEA7863826	ERX4988932	COG-UK/QEUH-EF458A	Illumina NovaSeq 6000	PAIRED	PCR	VIRAL RNA	Severe acute respiratory syndrome coronavirus 2	Homo sapiens	ILLUMINA	2021-01-05	United Kingdom	Europe	31	4673.55	7437	0.68973	139753061
ERR5184086	PRJEB37886	AMPLICON	SAMEA7863827	ERX4988933	COG-UK/QEUH-EF33BE	Illumina NovaSeq 6000	PAIRED	PCR	VIRAL RNA	Severe acute respiratory syndrome coronavirus 2	Homo sapiens	ILLUMINA	2021-01-04	United Kingdom	Europe	93	1197.34	759	0.877404	35803944
ERR5184087	PRJEB37886	AMPLICON	SAMEA7863828	ERX4988934	COG-UK/QEUH-EF45A8	Illumina NovaSeq 6000	PAIRED	PCR	VIRAL RNA	Severe acute respiratory syndrome coronavirus 2	Homo sapiens	ILLUMINA	2021-01-05	United Kingdom	Europe	95	804.556	438	0.820018	24058645
ERR5184088	PRJEB37886	AMPLICON	SAMEA7863829	ERX4988935	COG-UK/QEUH-EF3433	Illumina NovaSeq 6000	PAIRED	PCR	VIRAL RNA	Severe acute respiratory syndrome coronavirus 2	Homo sapiens	ILLUMINA	2021-01-05	United Kingdom	Europe	43	3690.06	3537	0.951142	110344001
ERR5184089	PRJEB37886	AMPLICON	SAMEA7863830	ERX4988936	COG-UK/QEUH-EF464B	Illumina NovaSeq 6000	PAIRED	PCR	VIRAL RNA	Severe acute respiratory syndrome coronavirus 2	Homo sapiens	ILLUMINA	2021-01-05	United Kingdom	Europe	41	4717.3	8006	0.62569	141061316
ERR5184090	PRJEB37886	AMPLICON	SAMEA7863831	ERX4988937	COG-UK/QEUH-EF4520	Illumina NovaSeq 6000	PAIRED	PCR	VIRAL RNA	Severe acute respiratory syndrome coronavirus 2	Homo sapiens	ILLUMINA	2021-01-05	United Kingdom	Europe	45	4484.08	4133	0.97114	134087345
ERR5184091	PRJEB37886	AMPLICON	SAMEA7863832	ERX4988938	COG-UK/QEUH-EF3327	Illumina NovaSeq 6000	PAIRED	PCR	VIRAL RNA	Severe acute respiratory syndrome coronavirus 2	Homo sapiens	ILLUMINA	2021-01-05	United Kingdom	Europe	29	4721.8	7996	0.673076	141195899
ERR5184092	PRJEB37886	AMPLICON	SAMEA7863833	ERX4988939	COG-UK/QEUH-EF45E4	Illumina NovaSeq 6000	PAIRED	PCR	VIRAL RNA	Severe acute respiratory syndrome coronavirus 2	Homo sapiens	ILLUMINA	2021-01-05	United Kingdom	Europe	24	4740.28	8002	0.668428	141748686
ERR5184093	PRJEB37886	AMPLICON	SAMEA7863834	ERX4988940	COG-UK/QEUH-EF3336	Illumina NovaSeq 6000	PAIRED	PCR	VIRAL RNA	Severe acute respiratory syndrome coronavirus 2	Homo sapiens	ILLUMINA	2021-01-05	United Kingdom	Europe	24	4714.24	7988	0.678059	140970010
ERR5184094	PRJEB37886	AMPLICON	SAMEA7863835	ERX4988941	COG-UK/QEUH-EF84C5	Illumina NovaSeq 6000	PAIRED	PCR	VIRAL RNA	Severe acute respiratory syndrome coronavirus 2	Homo sapiens	ILLUMINA	2021-01-05	United Kingdom	Europe	41	4734.11	7999	0.670668	141564179
ERR5184095	PRJEB37886	AMPLICON	SAMEA7863836	ERX4988942	COG-UK/QEUH-EF8C09	Illumina NovaSeq 6000	PAIRED	PCR	VIRAL RNA	Severe acute respiratory syndrome coronavirus 2	Homo sapiens	ILLUMINA	2021-01-05	United Kingdom	Europe	283	1139.96	523	0.845333	34088325
ERR5184096	PRJEB37886	AMPLICON	SAMEA7863837	ERX4988943	COG-UK/QEUH-EF8C81	Illumina NovaSeq 6000	PAIRED	PCR	VIRAL RNA	Severe acute respiratory syndrome coronavirus 2	Homo sapiens	ILLUMINA	2021-01-05	United Kingdom	Europe	41	4649.25	5460	0.821991	139026376
ERR5184097	PRJEB37886	AMPLICON	SAMEA7863838	ERX4988944	COG-UK/QEUH-EF843E	Illumina NovaSeq 6000	PAIRED	PCR	VIRAL RNA	Severe acute respiratory syndrome coronavirus 2	Homo sapiens	ILLUMINA	2021-01-05	United Kingdom	Europe	44	4716.9	8000	0.662576	141049595
ERR5184098	PRJEB37886	AMPLICON	SAMEA7863839	ERX4988945	COG-UK/QEUH-EF8CDC	Illumina NovaSeq 6000	PAIRED	PCR	VIRAL RNA	Severe acute respiratory syndrome coronavirus 2	Homo sapiens	ILLUMINA	2021-01-05	United Kingdom	Europe	39	4558.74	4589	0.898104	136320086
ERR5184099	PRJEB37886	AMPLICON	SAMEA7863840	ERX4988946	COG-UK/QEUH-EF846B	Illumina NovaSeq 6000	PAIRED	PCR	VIRAL RNA	Severe acute respiratory syndrome coronavirus 2	Homo sapiens	ILLUMINA	2021-01-05	United Kingdom	Europe	46	4654.63	5931	0.757014	139187507
ERR5184100	PRJEB37886	AMPLICON	SAMEA7863841	ERX4988947	COG-UK/QEUH-EF8D7F	Illumina NovaSeq 6000	PAIRED	PCR	VIRAL RNA	Severe acute respiratory syndrome coronavirus 2	Homo sapiens	ILLUMINA	2021-01-05	United Kingdom	Europe	41	4465.43	4287	0.949136	133529699
ERR5184101	PRJEB37886	AMPLICON	SAMEA7863842	ERX4988948	COG-UK/QEUH-EF847A	Illumina NovaSeq 6000	PAIRED	PCR	VIRAL RNA	Severe acute respiratory syndrome coronavirus 2	Homo sapiens	ILLUMINA	2021-01-05	United Kingdom	Europe	42	4729.03	7801	0.691034	141412301
ERR5184102	PRJEB37886	AMPLICON	SAMEA7863843	ERX4988949	COG-UK/QEUH-EF8C90	Illumina NovaSeq 6000	PAIRED	PCR	VIRAL RNA	Severe acute respiratory syndrome coronavirus 2	Homo sapiens	ILLUMINA	2021-01-05	United Kingdom	Europe	44	4275.72	4046	0.985787	127856936
ERR5184103	PRJEB37886	AMPLICON	SAMEA7863844	ERX4988950	COG-UK/QEUH-EF8498	Illumina NovaSeq 6000	PAIRED	PCR	VIRAL RNA	Severe acute respiratory syndrome coronavirus 2	Homo sapiens	ILLUMINA	2021-01-05	United Kingdom	Europe	44	4668.05	5540	0.774939	139588644
ERR5184104	PRJEB37886	AMPLICON	SAMEA7863845	ERX4988951	COG-UK/QEUH-EF8D33	Illumina NovaSeq 6000	PAIRED	PCR	VIRAL RNA	Severe acute respiratory syndrome coronavirus 2	Homo sapiens	ILLUMINA	2021-01-05	United Kingdom	Europe	43	4682.47	6937	0.714243	140019760
ERR5184105	PRJEB37886	AMPLICON	SAMEA7863846	ERX4988952	COG-UK/QEUH-EF84D4	Illumina NovaSeq 6000	PAIRED	PCR	VIRAL RNA	Severe acute respiratory syndrome coronavirus 2	Homo sapiens	ILLUMINA	2021-01-05	United Kingdom	Europe	36	3454.1	3307	0.93616	103288068
ERR5184106	PRJEB37886	AMPLICON	SAMEA7863847	ERX4988953	COG-UK/QEUH-EF8C18	Illumina NovaSeq 6000	PAIRED	PCR	VIRAL RNA	Severe acute respiratory syndrome coronavirus 2	Homo sapiens	ILLUMINA	2021-01-05	United Kingdom	Europe	45	3475.97	3241	0.953149	103941961
ERR5184107	PRJEB37886	AMPLICON	SAMEA7863848	ERX4988954	COG-UK/QEUH-EF84A7	Illumina NovaSeq 6000	PAIRED	PCR	VIRAL RNA	Severe acute respiratory syndrome coronavirus 2	Homo sapiens	ILLUMINA	2021-01-05	United Kingdom	Europe	38	4648.9	5404	0.824432	139016072
ERR5184108	PRJEB37886	AMPLICON	SAMEA7863849	ERX4988955	COG-UK/QEUH-EF8D60	Illumina NovaSeq 6000	PAIRED	PCR	VIRAL RNA	Severe acute respiratory syndrome coronavirus 2	Homo sapiens	ILLUMINA	2021-01-05	United Kingdom	Europe	39	4666.77	5845	0.767582	139550301
ERR5184109	PRJEB37886	AMPLICON	SAMEA7863850	ERX4988956	COG-UK/QEUH-EF454E	Illumina NovaSeq 6000	PAIRED	PCR	VIRAL RNA	Severe acute respiratory syndrome coronavirus 2	Homo sapiens	ILLUMINA	2021-01-05	United Kingdom	Europe	40	4691.72	7699	0.675785	140296374
ERR5184110	PRJEB37886	AMPLICON	SAMEA7863851	ERX4988957	COG-UK/QEUH-EF33FA	Illumina NovaSeq 6000	PAIRED	PCR	VIRAL RNA	Severe acute respiratory syndrome coronavirus 2	Homo sapiens	ILLUMINA	2021-01-05	United Kingdom	Europe	41	4688.06	8000	0.650035	140186971
ERR5184111	PRJEB37886	AMPLICON	SAMEA7863852	ERX4988958	COG-UK/QEUH-EF45B7	Illumina NovaSeq 6000	PAIRED	PCR	VIRAL RNA	Severe acute respiratory syndrome coronavirus 2	Homo sapiens	ILLUMINA	2021-01-05	United Kingdom	Europe	28	3285.22	3203	0.941645	98238041
ERR5184112	PRJEB37886	AMPLICON	SAMEA7863853	ERX4988959	COG-UK/QEUH-EF3345	Illumina NovaSeq 6000	PAIRED	PCR	VIRAL RNA	Severe acute respiratory syndrome coronavirus 2	Homo sapiens	ILLUMINA	2021-01-05	United Kingdom	Europe	43	4669.06	5722	0.785506	139618905
ERR5184113	PRJEB37886	AMPLICON	SAMEA7863854	ERX4988960	COG-UK/QEUH-EF465A	Illumina NovaSeq 6000	PAIRED	PCR	VIRAL RNA	Severe acute respiratory syndrome coronavirus 2	Homo sapiens	ILLUMINA	2021-01-05	United Kingdom	Europe	40	4696.59	7826	0.669498	140442119
ERR5184114	PRJEB37886	AMPLICON	SAMEA7863855	ERX4988961	COG-UK/QEUH-EF3451	Illumina NovaSeq 6000	PAIRED	PCR	VIRAL RNA	Severe acute respiratory syndrome coronavirus 2	Homo sapiens	ILLUMINA	2021-01-05	United Kingdom	Europe	29	3098.07	2981	0.948065	92641491
ERR5184115	PRJEB37886	AMPLICON	SAMEA7863856	ERX4988962	COG-UK/QEUH-EF45F3	Illumina NovaSeq 6000	PAIRED	PCR	VIRAL RNA	Severe acute respiratory syndrome coronavirus 2	Homo sapiens	ILLUMINA	2021-01-05	United Kingdom	Europe	25	4671.26	7426	0.678193	139684735
ERR5184116	PRJEB37886	AMPLICON	SAMEA7863857	ERX4988963	COG-UK/QEUH-EF3354	Illumina NovaSeq 6000	PAIRED	PCR	VIRAL RNA	Severe acute respiratory syndrome coronavirus 2	Homo sapiens	ILLUMINA	2021-01-05	United Kingdom	Europe	40	4719.11	8001	0.651306	141115547
ERR5184117	PRJEB37886	AMPLICON	SAMEA7863858	ERX4988964	COG-UK/QEUH-EF4669	Illumina NovaSeq 6000	PAIRED	PCR	VIRAL RNA	Severe acute respiratory syndrome coronavirus 2	Homo sapiens	ILLUMINA	2021-01-05	United Kingdom	Europe	23	4690.88	7872	0.665284	140271313
ERR5184118	PRJEB37886	AMPLICON	SAMEA7863859	ERX4988965	COG-UK/QEUH-EF33CD	Illumina NovaSeq 6000	PAIRED	PCR	VIRAL RNA	Severe acute respiratory syndrome coronavirus 2	Homo sapiens	ILLUMINA	2021-01-05	United Kingdom	Europe	41	4671.56	5972	0.770424	139693769
ERR5184119	PRJEB37886	AMPLICON	SAMEA7863860	ERX4988966	COG-UK/QEUH-EF455D	Illumina NovaSeq 6000	PAIRED	PCR	VIRAL RNA	Severe acute respiratory syndrome coronavirus 2	Homo sapiens	ILLUMINA	2021-01-05	United Kingdom	Europe	26	4716.77	8006	0.629636	141045599
ERR5184120	PRJEB37886	AMPLICON	SAMEA7863861	ERX4988967	COG-UK/QEUH-EF3460	Illumina NovaSeq 6000	PAIRED	PCR	VIRAL RNA	Severe acute respiratory syndrome coronavirus 2	Homo sapiens	ILLUMINA	2021-01-03	United Kingdom	Europe	33	3486.96	3337	0.968398	104270429
ERR5184121	PRJEB37886	AMPLICON	SAMEA7863862	ERX4988968	COG-UK/QEUH-EF460F	Illumina NovaSeq 6000	PAIRED	PCR	VIRAL RNA	Severe acute respiratory syndrome coronavirus 2	Homo sapiens	ILLUMINA	2021-01-05	United Kingdom	Europe	34	4678.23	7580	0.667358	139893072
ERR5184122	PRJEB37886	AMPLICON	SAMEA7863863	ERX4988969	COG-UK/QEUH-EF3372	Illumina NovaSeq 6000	PAIRED	PCR	VIRAL RNA	Severe acute respiratory syndrome coronavirus 2	Homo sapiens	ILLUMINA	2021-01-04	United Kingdom	Europe	45	4577.92	4505	0.948166	136893450
ERR5184123	PRJEB37886	AMPLICON	SAMEA7863864	ERX4988970	COG-UK/QEUH-EF461E	Illumina NovaSeq 6000	PAIRED	PCR	VIRAL RNA	Severe acute respiratory syndrome coronavirus 2	Homo sapiens	ILLUMINA	2021-01-05	United Kingdom	Europe	39	4704.02	7932	0.671939	140664169
ERR5184124	PRJEB37886	AMPLICON	SAMEA7863865	ERX4988971	COG-UK/QEUH-EF3390	Illumina NovaSeq 6000	PAIRED	PCR	VIRAL RNA	Severe acute respiratory syndrome coronavirus 2	Homo sapiens	ILLUMINA	2021-01-05	United Kingdom	Europe	43	4737.87	8001	0.662475	141676485
ERR5184125	PRJEB37886	AMPLICON	SAMEA7863866	ERX4988972	COG-UK/QEUH-EF8489	Illumina NovaSeq 6000	PAIRED	PCR	VIRAL RNA	Severe acute respiratory syndrome coronavirus 2	Homo sapiens	ILLUMINA	2021-01-05	United Kingdom	Europe	46	4688.28	6730	0.733104	140193603
ERR5184126	PRJEB37886	AMPLICON	SAMEA7863867	ERX4988973	COG-UK/QEUH-EF8C45	Illumina NovaSeq 6000	PAIRED	PCR	VIRAL RNA	Severe acute respiratory syndrome coronavirus 2	Homo sapiens	ILLUMINA	2021-01-05	United Kingdom	Europe	27	4575.43	4561	0.960706	136819113
ERR5184127	PRJEB37886	AMPLICON	SAMEA7863868	ERX4988974	COG-UK/QEUH-EF8401	Illumina NovaSeq 6000	PAIRED	PCR	VIRAL RNA	Severe acute respiratory syndrome coronavirus 2	Homo sapiens	ILLUMINA	2021-01-05	United Kingdom	Europe	41	3056.63	2941	0.977761	91402325
ERR5184128	PRJEB37886	AMPLICON	SAMEA7863869	ERX4988975	COG-UK/QEUH-EF8CEB	Illumina NovaSeq 6000	PAIRED	PCR	VIRAL RNA	Severe acute respiratory syndrome coronavirus 2	Homo sapiens	ILLUMINA	2021-01-05	United Kingdom	Europe	38	4648.23	5062	0.829114	138995988
ERR5184129	PRJEB37886	AMPLICON	SAMEA7863870	ERX4988976	COG-UK/QEUH-EF84E3	Illumina NovaSeq 6000	PAIRED	PCR	VIRAL RNA	Severe acute respiratory syndrome coronavirus 2	Homo sapiens	ILLUMINA	2021-01-05	United Kingdom	Europe	20	4641.84	6919	0.695883	138804912
ERR5184130	PRJEB37886	AMPLICON	SAMEA7863871	ERX4988977	COG-UK/QEUH-EF8D24	Illumina NovaSeq 6000	PAIRED	PCR	VIRAL RNA	Severe acute respiratory syndrome coronavirus 2	Homo sapiens	ILLUMINA	2021-01-05	United Kingdom	Europe	40	4658.25	5240	0.804903	139295748
ERR5184131	PRJEB37886	AMPLICON	SAMEA7863872	ERX4988978	COG-UK/QEUH-EF850E	Illumina NovaSeq 6000	PAIRED	PCR	VIRAL RNA	Severe acute respiratory syndrome coronavirus 2	Homo sapiens	ILLUMINA	2021-01-05	United Kingdom	Europe	40	4704.46	7310	0.701468	140677374
ERR5184132	PRJEB37886	AMPLICON	SAMEA7863873	ERX4988979	COG-UK/QEUH-EF8D8E	Illumina NovaSeq 6000	PAIRED	PCR	VIRAL RNA	Severe acute respiratory syndrome coronavirus 2	Homo sapiens	ILLUMINA	2021-01-05	United Kingdom	Europe	43	4679.98	5881	0.791626	139945370
ERR5184133	PRJEB37886	AMPLICON	SAMEA7863874	ERX4988980	COG-UK/QEUH-EF8C27	Illumina NovaSeq 6000	PAIRED	PCR	VIRAL RNA	Severe acute respiratory syndrome coronavirus 2	Homo sapiens	ILLUMINA	2021-01-05	United Kingdom	Europe	46	4290.96	4108	0.971809	128312652
ERR5184134	PRJEB37886	AMPLICON	SAMEA7863875	ERX4988981	COG-UK/QEUH-EF8C54	Illumina NovaSeq 6000	PAIRED	PCR	VIRAL RNA	Severe acute respiratory syndrome coronavirus 2	Homo sapiens	ILLUMINA	2021-01-05	United Kingdom	Europe	42	4683.58	6269	0.754172	140053144
ERR5184135	PRJEB37886	AMPLICON	SAMEA7863876	ERX4988982	COG-UK/QEUH-EF8CAF	Illumina NovaSeq 6000	PAIRED	PCR	VIRAL RNA	Severe acute respiratory syndrome coronavirus 2	Homo sapiens	ILLUMINA	2021-01-05	United Kingdom	Europe	40	4517.54	4601	0.898472	135088097
ERR5184136	PRJEB37886	AMPLICON	SAMEA7863877	ERX4988983	COG-UK/QEUH-EF8CFA	Illumina NovaSeq 6000	PAIRED	PCR	VIRAL RNA	Severe acute respiratory syndrome coronavirus 2	Homo sapiens	ILLUMINA	2021-01-05	United Kingdom	Europe	39	4718.37	8001	0.648697	141093403
ERR5184137	PRJEB37886	AMPLICON	SAMEA7863878	ERX4988984	COG-UK/QEUH-EF456C	Illumina NovaSeq 6000	PAIRED	PCR	VIRAL RNA	Severe acute respiratory syndrome coronavirus 2	Homo sapiens	ILLUMINA	2021-01-05	United Kingdom	Europe	41	4718.32	8001	0.657961	141091860
ERR5184138	PRJEB37886	AMPLICON	SAMEA7863879	ERX4988985	COG-UK/QEUH-EF3381	Illumina NovaSeq 6000	PAIRED	PCR	VIRAL RNA	Severe acute respiratory syndrome coronavirus 2	Homo sapiens	ILLUMINA	2021-01-04	United Kingdom	Europe	42	4608.88	4905	0.862656	137819393
ERR5184139	PRJEB37886	AMPLICON	SAMEA7863880	ERX4988986	COG-UK/QEUH-EF4599	Illumina NovaSeq 6000	PAIRED	PCR	VIRAL RNA	Severe acute respiratory syndrome coronavirus 2	Homo sapiens	ILLUMINA	2021-01-05	United Kingdom	Europe	42	4599.82	4663	0.836772	137548498
ERR5184140	PRJEB37886	AMPLICON	SAMEA7863881	ERX4988987	COG-UK/QEUH-EF33AF	Illumina NovaSeq 6000	PAIRED	PCR	VIRAL RNA	Severe acute respiratory syndrome coronavirus 2	Homo sapiens	ILLUMINA	2021-01-05	United Kingdom	Europe	43	4500.78	4404	0.940173	134586948
ERR5184141	PRJEB37886	AMPLICON	SAMEA7863882	ERX4988988	COG-UK/QEUH-EF2434	Illumina NovaSeq 6000	PAIRED	PCR	VIRAL RNA	Severe acute respiratory syndrome coronavirus 2	Homo sapiens	ILLUMINA	2021-01-05	United Kingdom	Europe	33	4548.85	4307	0.938802	136024391
ERR5184142	PRJEB37886	AMPLICON	SAMEA7863883	ERX4988989	COG-UK/QEUH-EF3415	Illumina NovaSeq 6000	PAIRED	PCR	VIRAL RNA	Severe acute respiratory syndrome coronavirus 2	Homo sapiens	ILLUMINA	2021-01-05	United Kingdom	Europe	41	4677.05	6718	0.710029	139857868
ERR5184143	PRJEB37886	AMPLICON	SAMEA7863884	ERX4988990	COG-UK/QEUH-EF347F	Illumina NovaSeq 6000	PAIRED	PCR	VIRAL RNA	Severe acute respiratory syndrome coronavirus 2	Homo sapiens	ILLUMINA	2021-01-05	United Kingdom	Europe	38	4724.31	8001	0.659967	141271180
ERR5184144	PRJEB37886	AMPLICON	SAMEA7863885	ERX4988991	COG-UK/QEUH-EF24E9	Illumina NovaSeq 6000	PAIRED	PCR	VIRAL RNA	Severe acute respiratory syndrome coronavirus 2	Homo sapiens	ILLUMINA	2021-01-05	United Kingdom	Europe	41	4725.52	8005	0.634986	141307152
ERR5184145	PRJEB37886	AMPLICON	SAMEA7863886	ERX4988992	COG-UK/QEUH-EF2443	Illumina NovaSeq 6000	PAIRED	PCR	VIRAL RNA	Severe acute respiratory syndrome coronavirus 2	Homo sapiens	ILLUMINA	2021-01-05	United Kingdom	Europe	50	4670.27	5720	0.758787	139655131
ERR5184146	PRJEB37886	AMPLICON	SAMEA7863887	ERX4988993	COG-UK/QEUH-EF249E	Illumina NovaSeq 6000	PAIRED	PCR	VIRAL RNA	Severe acute respiratory syndrome coronavirus 2	Homo sapiens	ILLUMINA	2021-01-05	United Kingdom	Europe	44	3784.07	3616	0.937966	113155125
ERR5184147	PRJEB37886	AMPLICON	SAMEA7863888	ERX4988994	COG-UK/QEUH-EF3406	Illumina NovaSeq 6000	PAIRED	PCR	VIRAL RNA	Severe acute respiratory syndrome coronavirus 2	Homo sapiens	ILLUMINA	2021-01-05	United Kingdom	Europe	40	4728.51	8003	0.650503	141396735
ERR5184148	PRJEB37886	AMPLICON	SAMEA7863889	ERX4988995	COG-UK/QEUH-EF24F8	Illumina NovaSeq 6000	PAIRED	PCR	VIRAL RNA	Severe acute respiratory syndrome coronavirus 2	Homo sapiens	ILLUMINA	2021-01-05	United Kingdom	Europe	30	4743.39	8005	0.648764	141841569
ERR5184149	PRJEB37886	AMPLICON	SAMEA7863890	ERX4988996	COG-UK/QEUH-EF33DC	Illumina NovaSeq 6000	PAIRED	PCR	VIRAL RNA	Severe acute respiratory syndrome coronavirus 2	Homo sapiens	ILLUMINA	2021-01-05	United Kingdom	Europe	21	4727.21	8000	0.676922	141357823
ERR5184150	PRJEB37886	AMPLICON	SAMEA7863891	ERX4988997	COG-UK/QEUH-EF8D9D	Illumina NovaSeq 6000	PAIRED	PCR	VIRAL RNA	Severe acute respiratory syndrome coronavirus 2	Homo sapiens	ILLUMINA	2021-01-05	United Kingdom	Europe	28	4540.17	4315	0.942481	135764660
ERR5184151	PRJEB37886	AMPLICON	SAMEA7863892	ERX4988998	COG-UK/QEUH-EF8C63	Illumina NovaSeq 6000	PAIRED	PCR	VIRAL RNA	Severe acute respiratory syndrome coronavirus 2	Homo sapiens	ILLUMINA	2021-01-05	United Kingdom	Europe	42	4625.96	5010	0.84831	138330004
ERR5184152	PRJEB37886	AMPLICON	SAMEA7863893	ERX4988999	COG-UK/QEUH-EF8DD9	Illumina NovaSeq 6000	PAIRED	PCR	VIRAL RNA	Severe acute respiratory syndrome coronavirus 2	Homo sapiens	ILLUMINA	2021-01-05	United Kingdom	Europe	23	4701.11	7956	0.666221	140577427
ERR5184153	PRJEB37886	AMPLICON	SAMEA7863894	ERX4989000	COG-UK/QEUH-EF64B8	Illumina NovaSeq 6000	PAIRED	PCR	VIRAL RNA	Severe acute respiratory syndrome coronavirus 2	Homo sapiens	ILLUMINA	2021-01-04	United Kingdom	Europe	49	4646.27	4737	0.885162	138937328
ERR5184154	PRJEB37886	AMPLICON	SAMEA7863895	ERX4989001	COG-UK/QEUH-EF8E9A	Illumina NovaSeq 6000	PAIRED	PCR	VIRAL RNA	Severe acute respiratory syndrome coronavirus 2	Homo sapiens	ILLUMINA	2021-01-05	United Kingdom	Europe	33	4708.83	6584	0.71849	140808133
ERR5184155	PRJEB37886	AMPLICON	SAMEA7863896	ERX4989002	COG-UK/QEUH-EF8DBB	Illumina NovaSeq 6000	PAIRED	PCR	VIRAL RNA	Severe acute respiratory syndrome coronavirus 2	Homo sapiens	ILLUMINA	2021-01-05	United Kingdom	Europe	29	4119.33	3908	0.97726	123180403
ERR5184156	PRJEB37886	AMPLICON	SAMEA7863897	ERX4989003	COG-UK/QEUH-EF8DE8	Illumina NovaSeq 6000	PAIRED	PCR	VIRAL RNA	Severe acute respiratory syndrome coronavirus 2	Homo sapiens	ILLUMINA	2021-01-05	United Kingdom	Europe	45	4729.96	8000	0.661506	141439849
ERR5184157	PRJEB37886	AMPLICON	SAMEA7863898	ERX4989004	COG-UK/QEUH-EF2531	Illumina NovaSeq 6000	PAIRED	PCR	VIRAL RNA	Severe acute respiratory syndrome coronavirus 2	Homo sapiens	ILLUMINA	2021-01-05	United Kingdom	Europe	23	4505.71	4239	0.92479	134734351
ERR5184158	PRJEB37886	AMPLICON	SAMEA7863899	ERX4989005	COG-UK/QEUH-EF3424	Illumina NovaSeq 6000	PAIRED	PCR	VIRAL RNA	Severe acute respiratory syndrome coronavirus 2	Homo sapiens	ILLUMINA	2021-01-05	United Kingdom	Europe	64	2071.99	1589	0.930408	61958606
ERR5184159	PRJEB37886	AMPLICON	SAMEA7863900	ERX4989006	COG-UK/QEUH-EF2452	Illumina NovaSeq 6000	PAIRED	PCR	VIRAL RNA	Severe acute respiratory syndrome coronavirus 2	Homo sapiens	ILLUMINA	2021-01-05	United Kingdom	Europe	44	4508.1	4518	0.889643	134805776
ERR5184160	PRJEB37886	AMPLICON	SAMEA7863901	ERX4989007	COG-UK/QEUH-EF33EB	Illumina NovaSeq 6000	PAIRED	PCR	VIRAL RNA	Severe acute respiratory syndrome coronavirus 2	Homo sapiens	ILLUMINA	2021-01-05	United Kingdom	Europe	42	4346.36	4163	0.94442	129969272
ERR5184161	PRJEB37886	AMPLICON	SAMEA7863902	ERX4989008	COG-UK/QEUH-EF2504	Illumina NovaSeq 6000	PAIRED	PCR	VIRAL RNA	Severe acute respiratory syndrome coronavirus 2	Homo sapiens	ILLUMINA	2021-01-05	United Kingdom	Europe	46	4706.34	7725	0.671505	140733562
ERR5184162	PRJEB37886	AMPLICON	SAMEA7863903	ERX4989009	COG-UK/QEUH-EF4D37	Illumina NovaSeq 6000	PAIRED	PCR	VIRAL RNA	Severe acute respiratory syndrome coronavirus 2	Homo sapiens	ILLUMINA	2021-01-03	United Kingdom	Europe	40	4705.71	8002	0.641441	140714915
ERR5184163	PRJEB37886	AMPLICON	SAMEA7863904	ERX4989010	COG-UK/QEUH-EF2461	Illumina NovaSeq 6000	PAIRED	PCR	VIRAL RNA	Severe acute respiratory syndrome coronavirus 2	Homo sapiens	ILLUMINA	2021-01-05	United Kingdom	Europe	41	4334.76	4066	0.971207	129622274
ERR5184164	PRJEB37886	AMPLICON	SAMEA7863905	ERX4989011	COG-UK/QEUH-EF4D82	Illumina NovaSeq 6000	PAIRED	PCR	VIRAL RNA	Severe acute respiratory syndrome coronavirus 2	Homo sapiens	ILLUMINA	2021-01-04	United Kingdom	Europe	43	4697.17	6908	0.718791	140459554
ERR5184165	PRJEB37886	AMPLICON	SAMEA7863906	ERX4989012	COG-UK/QEUH-EF24AD	Illumina NovaSeq 6000	PAIRED	PCR	VIRAL RNA	Severe acute respiratory syndrome coronavirus 2	Homo sapiens	ILLUMINA	2021-01-05	United Kingdom	Europe	39	4693.85	6306	0.741665	140360082
ERR5184166	PRJEB37886	AMPLICON	SAMEA7863907	ERX4989013	COG-UK/QEUH-EF4DCE	Illumina NovaSeq 6000	PAIRED	PCR	VIRAL RNA	Severe acute respiratory syndrome coronavirus 2	Homo sapiens	ILLUMINA	2021-01-04	United Kingdom	Europe	40	4709.64	7099	0.70197	140832324
ERR5184167	PRJEB37886	AMPLICON	SAMEA7863908	ERX4989014	COG-UK/QEUH-EF24BC	Illumina NovaSeq 6000	PAIRED	PCR	VIRAL RNA	Severe acute respiratory syndrome coronavirus 2	Homo sapiens	ILLUMINA	2021-01-05	United Kingdom	Europe	42	4722.8	7995	0.685684	141225985
ERR5184168	PRJEB37886	AMPLICON	SAMEA7863909	ERX4989015	COG-UK/QEUH-EF4D0A	Illumina NovaSeq 6000	PAIRED	PCR	VIRAL RNA	Severe acute respiratory syndrome coronavirus 2	Homo sapiens	ILLUMINA	2021-01-04	United Kingdom	Europe	40	4700.48	8005	0.637528	140558486
ERR5184169	PRJEB37886	AMPLICON	SAMEA7863910	ERX4989016	COG-UK/QEUH-EF2513	Illumina NovaSeq 6000	PAIRED	PCR	VIRAL RNA	Severe acute respiratory syndrome coronavirus 2	Homo sapiens	ILLUMINA	2021-01-05	United Kingdom	Europe	41	4693.14	8002	0.649701	140339003
ERR5184170	PRJEB37886	AMPLICON	SAMEA7863911	ERX4989017	COG-UK/QEUH-EF4D55	Illumina NovaSeq 6000	PAIRED	PCR	VIRAL RNA	Severe acute respiratory syndrome coronavirus 2	Homo sapiens	ILLUMINA	2021-01-04	United Kingdom	Europe	45	4663.51	5691	0.789386	139452948
ERR5184171	PRJEB37886	AMPLICON	SAMEA7863912	ERX4989018	COG-UK/QEUH-EF24CB	Illumina NovaSeq 6000	PAIRED	PCR	VIRAL RNA	Severe acute respiratory syndrome coronavirus 2	Homo sapiens	ILLUMINA	2021-01-05	United Kingdom	Europe	43	4458.28	4283	0.956861	133316012
ERR5184172	PRJEB37886	AMPLICON	SAMEA7863913	ERX4989019	COG-UK/QEUH-EF4D91	Illumina NovaSeq 6000	PAIRED	PCR	VIRAL RNA	Severe acute respiratory syndrome coronavirus 2	Homo sapiens	ILLUMINA	2021-01-03	United Kingdom	Europe	90	1979.19	1409	0.924255	59183795
ERR5184173	PRJEB37886	AMPLICON	SAMEA7863914	ERX4989020	COG-UK/QEUH-EF8E5E	Illumina NovaSeq 6000	PAIRED	PCR	VIRAL RNA	Severe acute respiratory syndrome coronavirus 2	Homo sapiens	ILLUMINA	2021-01-05	United Kingdom	Europe	50	2876.11	2492	0.970438	86004207
ERR5184174	PRJEB37886	AMPLICON	SAMEA7863915	ERX4989021	COG-UK/QEUH-EF8E03	Illumina NovaSeq 6000	PAIRED	PCR	VIRAL RNA	Severe acute respiratory syndrome coronavirus 2	Homo sapiens	ILLUMINA	2021-01-05	United Kingdom	Europe	22	4697.31	6658	0.718389	140463612
ERR5184175	PRJEB37886	AMPLICON	SAMEA7863916	ERX4989022	COG-UK/QEUH-EF8ED6	Illumina NovaSeq 6000	PAIRED	PCR	VIRAL RNA	Severe acute respiratory syndrome coronavirus 2	Homo sapiens	ILLUMINA	2021-01-05	United Kingdom	Europe	45	4672.01	6467	0.71043	139707250
ERR5184176	PRJEB37886	AMPLICON	SAMEA7863917	ERX4989023	COG-UK/QEUH-EF64E5	Illumina NovaSeq 6000	PAIRED	PCR	VIRAL RNA	Severe acute respiratory syndrome coronavirus 2	Homo sapiens	ILLUMINA	2021-01-04	United Kingdom	Europe	44	4657.6	5385	0.810253	139276141
ERR5184177	PRJEB37886	AMPLICON	SAMEA7863918	ERX4989024	COG-UK/QEUH-EF8E6D	Illumina NovaSeq 6000	PAIRED	PCR	VIRAL RNA	Severe acute respiratory syndrome coronavirus 2	Homo sapiens	ILLUMINA	2021-01-05	United Kingdom	Europe	27	4392.65	4171	0.98154	131353362
ERR5184178	PRJEB37886	AMPLICON	SAMEA7863919	ERX4989025	COG-UK/QEUH-EF8EA9	Illumina NovaSeq 6000	PAIRED	PCR	VIRAL RNA	Severe acute respiratory syndrome coronavirus 2	Homo sapiens	ILLUMINA	2021-01-05	United Kingdom	Europe	38	4716.02	8004	0.640805	141023271
ERR5184179	PRJEB37886	AMPLICON	SAMEA7863920	ERX4989026	COG-UK/QEUH-EF8E4F	Illumina NovaSeq 6000	PAIRED	PCR	VIRAL RNA	Severe acute respiratory syndrome coronavirus 2	Homo sapiens	ILLUMINA	2021-01-05	United Kingdom	Europe	45	743.224	457	0.854597	22224632
ERR5184180	PRJEB37886	AMPLICON	SAMEA7863921	ERX4989027	COG-UK/QEUH-EF652E	Illumina NovaSeq 6000	PAIRED	PCR	VIRAL RNA	Severe acute respiratory syndrome coronavirus 2	Homo sapiens	ILLUMINA	2021-01-04	United Kingdom	Europe	42	4670.42	5988	0.735077	139659452
ERR5184181	PRJEB37886	AMPLICON	SAMEA7863922	ERX4989028	COG-UK/QEUH-EF8DAC	Illumina NovaSeq 6000	PAIRED	PCR	VIRAL RNA	Severe acute respiratory syndrome coronavirus 2	Homo sapiens	ILLUMINA	2021-01-05	United Kingdom	Europe	43	4728.4	8005	0.639835	141393457
ERR5184182	PRJEB37886	AMPLICON	SAMEA7863923	ERX4989029	COG-UK/QEUH-EF8DCA	Illumina NovaSeq 6000	PAIRED	PCR	VIRAL RNA	Severe acute respiratory syndrome coronavirus 2	Homo sapiens	ILLUMINA	2021-01-05	United Kingdom	Europe	43	4744.06	8003	0.657526	141861529
ERR5184183	PRJEB37886	AMPLICON	SAMEA7863924	ERX4989030	COG-UK/QEUH-EF2522	Illumina NovaSeq 6000	PAIRED	PCR	VIRAL RNA	Severe acute respiratory syndrome coronavirus 2	Homo sapiens	ILLUMINA	2021-01-05	United Kingdom	Europe	29	4616.77	4970	0.856269	138055231
ERR5184184	PRJEB37886	AMPLICON	SAMEA7863925	ERX4989031	COG-UK/QEUH-EF4DEC	Illumina NovaSeq 6000	PAIRED	PCR	VIRAL RNA	Severe acute respiratory syndrome coronavirus 2	Homo sapiens	ILLUMINA	2021-01-04	United Kingdom	Europe	30	4491.7	4489	0.933084	134315416
ERR5184185	PRJEB37886	AMPLICON	SAMEA7863926	ERX4989032	COG-UK/QEUH-EF2540	Illumina NovaSeq 6000	PAIRED	PCR	VIRAL RNA	Severe acute respiratory syndrome coronavirus 2	Homo sapiens	ILLUMINA	2021-01-05	United Kingdom	Europe	42	4364.24	4142	0.98134	130503916
ERR5184186	PRJEB37886	AMPLICON	SAMEA7863927	ERX4989033	COG-UK/QEUH-EF4D19	Illumina NovaSeq 6000	PAIRED	PCR	VIRAL RNA	Severe acute respiratory syndrome coronavirus 2	Homo sapiens	ILLUMINA	2021-01-04	United Kingdom	Europe	73	520.801	255	0.77417	15573513
ERR5184187	PRJEB37886	AMPLICON	SAMEA7863928	ERX4989034	COG-UK/QEUH-EF2470	Illumina NovaSeq 6000	PAIRED	PCR	VIRAL RNA	Severe acute respiratory syndrome coronavirus 2	Homo sapiens	ILLUMINA	2021-01-05	United Kingdom	Europe	39	4624.83	4832	0.864161	138296307
ERR5184188	PRJEB37886	AMPLICON	SAMEA7863929	ERX4989035	COG-UK/QEUH-EF4CFE	Illumina NovaSeq 6000	PAIRED	PCR	VIRAL RNA	Severe acute respiratory syndrome coronavirus 2	Homo sapiens	ILLUMINA	2021-01-04	United Kingdom	Europe	23	4706.24	8001	0.648096	140730744
ERR5184189	PRJEB37886	AMPLICON	SAMEA7863930	ERX4989036	COG-UK/QEUH-EF24DA	Illumina NovaSeq 6000	PAIRED	PCR	VIRAL RNA	Severe acute respiratory syndrome coronavirus 2	Homo sapiens	ILLUMINA	2021-01-05	United Kingdom	Europe	39	4718.46	7717	0.68147	141096084
ERR5184190	PRJEB37886	AMPLICON	SAMEA7863931	ERX4989037	COG-UK/QEUH-EF4DFB	Illumina NovaSeq 6000	PAIRED	PCR	VIRAL RNA	Severe acute respiratory syndrome coronavirus 2	Homo sapiens	ILLUMINA	2021-01-04	United Kingdom	Europe	42	4719.55	8005	0.634685	141128789
ERR5184191	PRJEB37886	AMPLICON	SAMEA7863932	ERX4989038	COG-UK/QEUH-EF248F	Illumina NovaSeq 6000	PAIRED	PCR	VIRAL RNA	Severe acute respiratory syndrome coronavirus 2	Homo sapiens	ILLUMINA	2021-01-05	United Kingdom	Europe	43	4679.21	6031	0.747216	139922286
ERR5184192	PRJEB37886	AMPLICON	SAMEA7863933	ERX4989039	COG-UK/QEUH-EF4D64	Illumina NovaSeq 6000	PAIRED	PCR	VIRAL RNA	Severe acute respiratory syndrome coronavirus 2	Homo sapiens	ILLUMINA	2021-01-03	United Kingdom	Europe	43	4695.52	7951	0.688727	140410178
ERR5184193	PRJEB37886	AMPLICON	SAMEA7863934	ERX4989040	COG-UK/QEUH-EF255F	Illumina NovaSeq 6000	PAIRED	PCR	VIRAL RNA	Severe acute respiratory syndrome coronavirus 2	Homo sapiens	ILLUMINA	2021-01-05	United Kingdom	Europe	45	4666.11	6096	0.747249	139530573
ERR5184194	PRJEB37886	AMPLICON	SAMEA7863935	ERX4989041	COG-UK/QEUH-EF4DDD	Illumina NovaSeq 6000	PAIRED	PCR	VIRAL RNA	Severe acute respiratory syndrome coronavirus 2	Homo sapiens	ILLUMINA	2021-01-03	United Kingdom	Europe	122	1799.94	1328	0.914022	53823559
ERR5184195	PRJEB37886	AMPLICON	SAMEA7863936	ERX4989042	COG-UK/QEUH-EF2980	Illumina NovaSeq 6000	PAIRED	PCR	VIRAL RNA	Severe acute respiratory syndrome coronavirus 2	Homo sapiens	ILLUMINA	2021-01-04	United Kingdom	Europe	42	4700.27	8000	0.64221	140552111
ERR5184196	PRJEB37886	AMPLICON	SAMEA7863937	ERX4989043	COG-UK/QEUH-EF4E07	Illumina NovaSeq 6000	PAIRED	PCR	VIRAL RNA	Severe acute respiratory syndrome coronavirus 2	Homo sapiens	ILLUMINA	2021-01-04	United Kingdom	Europe	24	4712.53	6379	0.726616	140918912
ERR5184197	PRJEB37886	AMPLICON	SAMEA7863938	ERX4989044	COG-UK/QEUH-EF28ED	Illumina NovaSeq 6000	PAIRED	PCR	VIRAL RNA	Severe acute respiratory syndrome coronavirus 2	Homo sapiens	ILLUMINA	2021-01-04	United Kingdom	Europe	44	3040.25	3003	0.971541	90912554
ERR5184198	PRJEB37886	AMPLICON	SAMEA7863939	ERX4989045	COG-UK/QEUH-EF4DA0	Illumina NovaSeq 6000	PAIRED	PCR	VIRAL RNA	Severe acute respiratory syndrome coronavirus 2	Homo sapiens	ILLUMINA	2021-01-04	United Kingdom	Europe	24	4728.99	7985	0.682406	141411006
ERR5184199	PRJEB37886	AMPLICON	SAMEA7863940	ERX4989046	COG-UK/QEUH-EF8E7C	Illumina NovaSeq 6000	PAIRED	PCR	VIRAL RNA	Severe acute respiratory syndrome coronavirus 2	Homo sapiens	ILLUMINA	2021-01-05	United Kingdom	Europe	44	4692.66	7975	0.66796	140324625
ERR5184200	PRJEB37886	AMPLICON	SAMEA7863941	ERX4989047	COG-UK/QEUH-EF8586	Illumina NovaSeq 6000	PAIRED	PCR	VIRAL RNA	Severe acute respiratory syndrome coronavirus 2	Homo sapiens	ILLUMINA	2021-01-05	United Kingdom	Europe	23	4474.33	4426	0.940073	133795792
ERR5184201	PRJEB37886	AMPLICON	SAMEA7863942	ERX4989048	COG-UK/QEUH-EF8EB8	Illumina NovaSeq 6000	PAIRED	PCR	VIRAL RNA	Severe acute respiratory syndrome coronavirus 2	Homo sapiens	ILLUMINA	2021-01-05	United Kingdom	Europe	81	726.649	322	0.748587	21728983
ERR5184202	PRJEB37886	AMPLICON	SAMEA7863943	ERX4989049	COG-UK/QEUH-EF860B	Illumina NovaSeq 6000	PAIRED	PCR	VIRAL RNA	Severe acute respiratory syndrome coronavirus 2	Homo sapiens	ILLUMINA	2021-01-05	United Kingdom	Europe	38	2612.93	2201	0.94422	78134402
ERR5184203	PRJEB37886	AMPLICON	SAMEA7863944	ERX4989050	COG-UK/QEUH-EF8E21	Illumina NovaSeq 6000	PAIRED	PCR	VIRAL RNA	Severe acute respiratory syndrome coronavirus 2	Homo sapiens	ILLUMINA	2021-01-05	United Kingdom	Europe	51	2414.81	1920	0.919674	72210115
ERR5184204	PRJEB37886	AMPLICON	SAMEA7863945	ERX4989051	COG-UK/QEUH-EF8638	Illumina NovaSeq 6000	PAIRED	PCR	VIRAL RNA	Severe acute respiratory syndrome coronavirus 2	Homo sapiens	ILLUMINA	2021-01-05	United Kingdom	Europe	43	4660.06	8004	0.640805	139349910
ERR5184205	PRJEB37886	AMPLICON	SAMEA7863946	ERX4989052	COG-UK/QEUH-EF8E12	Illumina NovaSeq 6000	PAIRED	PCR	VIRAL RNA	Severe acute respiratory syndrome coronavirus 2	Homo sapiens	ILLUMINA	2021-01-05	United Kingdom	Europe	41	4712.85	6564	0.709795	140928424
ERR5184206	PRJEB37886	AMPLICON	SAMEA7863947	ERX4989053	COG-UK/QEUH-EF853B	Illumina NovaSeq 6000	PAIRED	PCR	VIRAL RNA	Severe acute respiratory syndrome coronavirus 2	Homo sapiens	ILLUMINA	2021-01-05	United Kingdom	Europe	55	4521.93	4421	0.920376	135219340
ERR5184207	PRJEB37886	AMPLICON	SAMEA7863948	ERX4989054	COG-UK/QEUH-EF8E30	Illumina NovaSeq 6000	PAIRED	PCR	VIRAL RNA	Severe acute respiratory syndrome coronavirus 2	Homo sapiens	ILLUMINA	2021-01-05	United Kingdom	Europe	42	4712.12	7345	0.694078	140906566
ERR5184208	PRJEB37886	AMPLICON	SAMEA7863949	ERX4989055	COG-UK/QEUH-EF8647	Illumina NovaSeq 6000	PAIRED	PCR	VIRAL RNA	Severe acute respiratory syndrome coronavirus 2	Homo sapiens	ILLUMINA	2021-01-05	United Kingdom	Europe	27	4718.74	8006	0.630204	141104615
ERR5184209	PRJEB37886	AMPLICON	SAMEA7863950	ERX4989056	COG-UK/QEUH-EF8EE5	Illumina NovaSeq 6000	PAIRED	PCR	VIRAL RNA	Severe acute respiratory syndrome coronavirus 2	Homo sapiens	ILLUMINA	2021-01-05	United Kingdom	Europe	43	4486.69	4403	0.909206	134165347
ERR5184210	PRJEB37886	AMPLICON	SAMEA7863951	ERX4989057	COG-UK/QEUH-EF8595	Illumina NovaSeq 6000	PAIRED	PCR	VIRAL RNA	Severe acute respiratory syndrome coronavirus 2	Homo sapiens	ILLUMINA	2021-01-05	United Kingdom	Europe	39	4562.81	4844	0.877036	136441661
ERR5184211	PRJEB37886	AMPLICON	SAMEA7863952	ERX4989058	COG-UK/QEUH-EF8E8B	Illumina NovaSeq 6000	PAIRED	PCR	VIRAL RNA	Severe acute respiratory syndrome coronavirus 2	Homo sapiens	ILLUMINA	2021-01-05	United Kingdom	Europe	24	4720.06	8007	0.636257	141143899
ERR5184212	PRJEB37886	AMPLICON	SAMEA7863953	ERX4989059	COG-UK/QEUH-EF85C2	Illumina NovaSeq 6000	PAIRED	PCR	VIRAL RNA	Severe acute respiratory syndrome coronavirus 2	Homo sapiens	ILLUMINA	2021-01-05	United Kingdom	Europe	40	4716.02	8004	0.637127	141023073
ERR5184213	PRJEB37886	AMPLICON	SAMEA7863954	ERX4989060	COG-UK/QEUH-EF8EC7	Illumina NovaSeq 6000	PAIRED	PCR	VIRAL RNA	Severe acute respiratory syndrome coronavirus 2	Homo sapiens	ILLUMINA	2021-01-05	United Kingdom	Europe	42	4674.53	7737	0.654918	139782370
ERR5184214	PRJEB37886	AMPLICON	SAMEA7863955	ERX4989061	COG-UK/QEUH-EF4D28	Illumina NovaSeq 6000	PAIRED	PCR	VIRAL RNA	Severe acute respiratory syndrome coronavirus 2	Homo sapiens	ILLUMINA	2021-01-04	United Kingdom	Europe	47	4720.55	8005	0.647962	141158745
ERR5184215	PRJEB37886	AMPLICON	SAMEA7863956	ERX4989062	COG-UK/QEUH-EF2944	Illumina NovaSeq 6000	PAIRED	PCR	VIRAL RNA	Severe acute respiratory syndrome coronavirus 2	Homo sapiens	ILLUMINA	2021-01-04	United Kingdom	Europe	45	4663.06	4908	0.878206	139439381
ERR5184216	PRJEB37886	AMPLICON	SAMEA7863957	ERX4989063	COG-UK/QEUH-EF4D46	Illumina NovaSeq 6000	PAIRED	PCR	VIRAL RNA	Severe acute respiratory syndrome coronavirus 2	Homo sapiens	ILLUMINA	2021-01-03	United Kingdom	Europe	43	4143.47	3909	0.968665	123902110
ERR5184217	PRJEB37886	AMPLICON	SAMEA7863958	ERX4989064	COG-UK/QEUH-EF28DE	Illumina NovaSeq 6000	PAIRED	PCR	VIRAL RNA	Severe acute respiratory syndrome coronavirus 2	Homo sapiens	ILLUMINA	2021-01-03	United Kingdom	Europe	33	4628.22	4485	0.962211	138397581
ERR5184218	PRJEB37886	AMPLICON	SAMEA7863959	ERX4989065	COG-UK/QEUH-EF4D73	Illumina NovaSeq 6000	PAIRED	PCR	VIRAL RNA	Severe acute respiratory syndrome coronavirus 2	Homo sapiens	ILLUMINA	2021-01-04	United Kingdom	Europe	41	3990.81	3897	0.951175	119337050
ERR5184219	PRJEB37886	AMPLICON	SAMEA7863960	ERX4989066	COG-UK/QEUH-EF299F	Illumina NovaSeq 6000	PAIRED	PCR	VIRAL RNA	Severe acute respiratory syndrome coronavirus 2	Homo sapiens	ILLUMINA	2021-01-04	United Kingdom	Europe	42	4640.77	4778	0.876434	138772879
ERR5184220	PRJEB37886	AMPLICON	SAMEA7863961	ERX4989067	COG-UK/QEUH-EF4DBF	Illumina NovaSeq 6000	PAIRED	PCR	VIRAL RNA	Severe acute respiratory syndrome coronavirus 2	Homo sapiens	ILLUMINA	2021-01-04	United Kingdom	Europe	29	4676.66	7386	0.689329	139846157
ERR5184221	PRJEB37886	AMPLICON	SAMEA7863962	ERX4989068	COG-UK/QEUH-EF4098	Illumina NovaSeq 6000	PAIRED	PCR	VIRAL RNA	Severe acute respiratory syndrome coronavirus 2	Homo sapiens	ILLUMINA	2021-01-05	United Kingdom	Europe	39	4719.86	7996	0.677089	141137923
ERR5184222	PRJEB37886	AMPLICON	SAMEA7863963	ERX4989069	COG-UK/QEUH-EF2953	Illumina NovaSeq 6000	PAIRED	PCR	VIRAL RNA	Severe acute respiratory syndrome coronavirus 2	Homo sapiens	ILLUMINA	2021-01-04	United Kingdom	Europe	48	4635.48	5807	0.732401	138614842
ERR5184223	PRJEB37886	AMPLICON	SAMEA7863964	ERX4989070	COG-UK/QEUH-EF3FD8	Illumina NovaSeq 6000	PAIRED	PCR	VIRAL RNA	Severe acute respiratory syndrome coronavirus 2	Homo sapiens	ILLUMINA	2021-01-05	United Kingdom	Europe	24	4733.15	7890	0.701936	141535444
ERR5184224	PRJEB37886	AMPLICON	SAMEA7863965	ERX4989071	COG-UK/QEUH-EF29EA	Illumina NovaSeq 6000	PAIRED	PCR	VIRAL RNA	Severe acute respiratory syndrome coronavirus 2	Homo sapiens	ILLUMINA	2021-01-04	United Kingdom	Europe	49	4738.96	8004	0.651573	141709118
ERR5184225	PRJEB37886	AMPLICON	SAMEA7863966	ERX4989072	COG-UK/QEUH-EF4010	Illumina NovaSeq 6000	PAIRED	PCR	VIRAL RNA	Severe acute respiratory syndrome coronavirus 2	Homo sapiens	ILLUMINA	2021-01-05	United Kingdom	Europe	39	4729.71	8004	0.649834	141432381
ERR5184226	PRJEB37886	AMPLICON	SAMEA7863967	ERX4989073	COG-UK/QEUH-EF8683	Illumina NovaSeq 6000	PAIRED	PCR	VIRAL RNA	Severe acute respiratory syndrome coronavirus 2	Homo sapiens	ILLUMINA	2021-01-05	United Kingdom	Europe	40	4700.37	7977	0.681504	140555275
ERR5184227	PRJEB37886	AMPLICON	SAMEA7863968	ERX4989074	COG-UK/QEUH-EFC212	Illumina NovaSeq 6000	PAIRED	PCR	VIRAL RNA	Severe acute respiratory syndrome coronavirus 2	Homo sapiens	ILLUMINA	2021-01-05	United Kingdom	Europe	39	4710.87	7760	0.698358	140869021
ERR5184228	PRJEB37886	AMPLICON	SAMEA7863969	ERX4989075	COG-UK/QEUH-EF854A	Illumina NovaSeq 6000	PAIRED	PCR	VIRAL RNA	Severe acute respiratory syndrome coronavirus 2	Homo sapiens	ILLUMINA	2021-01-05	United Kingdom	Europe	42	4708.75	8000	0.647393	140805863
ERR5184229	PRJEB37886	AMPLICON	SAMEA7863970	ERX4989076	COG-UK/QEUH-EFC24F	Illumina NovaSeq 6000	PAIRED	PCR	VIRAL RNA	Severe acute respiratory syndrome coronavirus 2	Homo sapiens	ILLUMINA	2021-01-05	United Kingdom	Europe	44	4726.01	8001	0.67311	141321758
ERR5184230	PRJEB37886	AMPLICON	SAMEA7863971	ERX4989077	COG-UK/QEUH-EF85D1	Illumina NovaSeq 6000	PAIRED	PCR	VIRAL RNA	Severe acute respiratory syndrome coronavirus 2	Homo sapiens	ILLUMINA	2021-01-05	United Kingdom	Europe	24	4685.48	5753	0.803297	140109992
ERR5184231	PRJEB37886	AMPLICON	SAMEA7863972	ERX4989078	COG-UK/QEUH-EFC28B	Illumina NovaSeq 6000	PAIRED	PCR	VIRAL RNA	Severe acute respiratory syndrome coronavirus 2	Homo sapiens	ILLUMINA	2021-01-05	United Kingdom	Europe	42	4651.65	5464	0.794302	139098195
ERR5184232	PRJEB37886	AMPLICON	SAMEA7863973	ERX4989079	COG-UK/QEUH-EF85E0	Illumina NovaSeq 6000	PAIRED	PCR	VIRAL RNA	Severe acute respiratory syndrome coronavirus 2	Homo sapiens	ILLUMINA	2021-01-05	United Kingdom	Europe	41	4697.97	8003	0.627696	140483380
ERR5184233	PRJEB37886	AMPLICON	SAMEA7863974	ERX4989080	COG-UK/QEUH-EFC2A9	Illumina NovaSeq 6000	PAIRED	PCR	VIRAL RNA	Severe acute respiratory syndrome coronavirus 2	Homo sapiens	ILLUMINA	2021-01-05	United Kingdom	Europe	40	4430.1	4131	0.992877	132473313
ERR5184234	PRJEB37886	AMPLICON	SAMEA7863975	ERX4989081	COG-UK/QEUH-EF8656	Illumina NovaSeq 6000	PAIRED	PCR	VIRAL RNA	Severe acute respiratory syndrome coronavirus 2	Homo sapiens	ILLUMINA	2021-01-05	United Kingdom	Europe	29	4657.35	6764	0.717988	139268870
ERR5184235	PRJEB37886	AMPLICON	SAMEA7863976	ERX4989082	COG-UK/QEUH-EFC300	Illumina NovaSeq 6000	PAIRED	PCR	VIRAL RNA	Severe acute respiratory syndrome coronavirus 2	Homo sapiens	ILLUMINA	2021-01-05	United Kingdom	Europe	42	4351.72	4169	0.954319	130129456
ERR5184236	PRJEB37886	AMPLICON	SAMEA7863977	ERX4989083	COG-UK/QEUH-EF8559	Illumina NovaSeq 6000	PAIRED	PCR	VIRAL RNA	Severe acute respiratory syndrome coronavirus 2	Homo sapiens	ILLUMINA	2021-01-05	United Kingdom	Europe	47	4715.12	8005	0.645554	140996176
ERR5184237	PRJEB37886	AMPLICON	SAMEA7863978	ERX4989084	COG-UK/QEUH-EFC221	Illumina NovaSeq 6000	PAIRED	PCR	VIRAL RNA	Severe acute respiratory syndrome coronavirus 2	Homo sapiens	ILLUMINA	2021-01-05	United Kingdom	Europe	45	4725.48	8003	0.661907	141306059
ERR5184238	PRJEB37886	AMPLICON	SAMEA7863979	ERX4989085	COG-UK/QEUH-EF85A4	Illumina NovaSeq 6000	PAIRED	PCR	VIRAL RNA	Severe acute respiratory syndrome coronavirus 2	Homo sapiens	ILLUMINA	2021-01-05	United Kingdom	Europe	42	4604.21	5041	0.829315	137679689
ERR5184239	PRJEB37886	AMPLICON	SAMEA7863980	ERX4989086	COG-UK/QEUH-EFC29A	Illumina NovaSeq 6000	PAIRED	PCR	VIRAL RNA	Severe acute respiratory syndrome coronavirus 2	Homo sapiens	ILLUMINA	2021-01-05	United Kingdom	Europe	39	4724.13	7998	0.682908	141265721
ERR5184240	PRJEB37886	AMPLICON	SAMEA7863981	ERX4989087	COG-UK/QEUH-EF8665	Illumina NovaSeq 6000	PAIRED	PCR	VIRAL RNA	Severe acute respiratory syndrome coronavirus 2	Homo sapiens	ILLUMINA	2021-01-05	United Kingdom	Europe	42	4683.59	7714	0.68468	140053254
ERR5184242	PRJEB37886	AMPLICON	SAMEA7863982	ERX4989089	COG-UK/ALDP-F46E14	Illumina NovaSeq 6000	PAIRED	PCR	VIRAL RNA	Severe acute respiratory syndrome coronavirus 2	Homo sapiens	ILLUMINA	2021-01-05	United Kingdom	Europe	23	4723.02	8005	0.65358	141232355
ERR5184243	PRJEB37886	AMPLICON	SAMEA7863983	ERX4989090	COG-UK/ALDP-F4A51B	Illumina NovaSeq 6000	PAIRED	PCR	VIRAL RNA	Severe acute respiratory syndrome coronavirus 2	Homo sapiens	ILLUMINA	2021-01-05	United Kingdom	Europe	46	4720.55	8007	0.648998	141158483
ERR5184244	PRJEB37886	AMPLICON	SAMEA7863984	ERX4989091	COG-UK/ALDP-F46E41	Illumina NovaSeq 6000	PAIRED	PCR	VIRAL RNA	Severe acute respiratory syndrome coronavirus 2	Homo sapiens	ILLUMINA	2021-01-05	United Kingdom	Europe	47	4709.43	8004	0.65154	140826212
ERR5184245	PRJEB37886	AMPLICON	SAMEA7863985	ERX4989092	COG-UK/ALDP-F4A566	Illumina NovaSeq 6000	PAIRED	PCR	VIRAL RNA	Severe acute respiratory syndrome coronavirus 2	Homo sapiens	ILLUMINA	2021-01-05	United Kingdom	Europe	26	4715.7	8002	0.669565	141013477
ERR5184246	PRJEB37886	AMPLICON	SAMEA7863986	ERX4989093	COG-UK/ALDP-F46F11	Illumina NovaSeq 6000	PAIRED	PCR	VIRAL RNA	Severe acute respiratory syndrome coronavirus 2	Homo sapiens	ILLUMINA	2021-01-05	United Kingdom	Europe	50	4649.22	5433	0.869177	139025607
ERR5184247	PRJEB37886	AMPLICON	SAMEA7863987	ERX4989094	COG-UK/ALDP-F4A584	Illumina NovaSeq 6000	PAIRED	PCR	VIRAL RNA	Severe acute respiratory syndrome coronavirus 2	Homo sapiens	ILLUMINA	2021-01-05	United Kingdom	Europe	44	4645.49	6552	0.748788	138914213
ERR5184248	PRJEB37886	AMPLICON	SAMEA7863988	ERX4989095	COG-UK/ALDP-F46F3F	Illumina NovaSeq 6000	PAIRED	PCR	VIRAL RNA	Severe acute respiratory syndrome coronavirus 2	Homo sapiens	ILLUMINA	2021-01-05	United Kingdom	Europe	26	4701.9	7623	0.686453	140600833
ERR5184249	PRJEB37886	AMPLICON	SAMEA7863989	ERX4989096	COG-UK/ALDP-F4A575	Illumina NovaSeq 6000	PAIRED	PCR	VIRAL RNA	Severe acute respiratory syndrome coronavirus 2	Homo sapiens	ILLUMINA	2021-01-05	United Kingdom	Europe	41	4656.06	4756	0.941377	139230032
ERR5184250	PRJEB37886	AMPLICON	SAMEA7863990	ERX4989097	COG-UK/ALDP-F46E8D	Illumina NovaSeq 6000	PAIRED	PCR	VIRAL RNA	Severe acute respiratory syndrome coronavirus 2	Homo sapiens	ILLUMINA	2021-01-05	United Kingdom	Europe	30	4656.96	4268	0.980838	139256937
ERR5184251	PRJEB37886	AMPLICON	SAMEA7863991	ERX4989098	COG-UK/ALDP-F4A539	Illumina NovaSeq 6000	PAIRED	PCR	VIRAL RNA	Severe acute respiratory syndrome coronavirus 2	Homo sapiens	ILLUMINA	2021-01-05	United Kingdom	Europe	40	4675.36	8002	0.644283	139807254
ERR5184252	PRJEB37886	AMPLICON	SAMEA7863992	ERX4989099	COG-UK/ALDP-F46F4E	Illumina NovaSeq 6000	PAIRED	PCR	VIRAL RNA	Severe acute respiratory syndrome coronavirus 2	Homo sapiens	ILLUMINA	2021-01-05	United Kingdom	Europe	45	4506.04	4404	0.971742	134744221
ERR5184253	PRJEB37886	AMPLICON	SAMEA7863993	ERX4989100	COG-UK/ALDP-F4A593	Illumina NovaSeq 6000	PAIRED	PCR	VIRAL RNA	Severe acute respiratory syndrome coronavirus 2	Homo sapiens	ILLUMINA	2021-01-05	United Kingdom	Europe	46	4710.87	8003	0.646357	140869073
ERR5184254	PRJEB37886	AMPLICON	SAMEA7863994	ERX4989101	COG-UK/ALDP-F46ED8	Illumina NovaSeq 6000	PAIRED	PCR	VIRAL RNA	Severe acute respiratory syndrome coronavirus 2	Homo sapiens	ILLUMINA	2021-01-05	United Kingdom	Europe	43	2703.07	2017	0.995318	80829894
ERR5184255	PRJEB37886	AMPLICON	SAMEA7863995	ERX4989102	COG-UK/ALDP-F4A548	Illumina NovaSeq 6000	PAIRED	PCR	VIRAL RNA	Severe acute respiratory syndrome coronavirus 2	Homo sapiens	ILLUMINA	2021-01-05	United Kingdom	Europe	21	3598.61	2380	0.995954	107609202
ERR5184256	PRJEB37886	AMPLICON	SAMEA7863996	ERX4989103	COG-UK/ALDP-F46EAB	Illumina NovaSeq 6000	PAIRED	PCR	VIRAL RNA	Severe acute respiratory syndrome coronavirus 2	Homo sapiens	ILLUMINA	2021-01-05	United Kingdom	Europe	27	4656.24	4631	0.898505	139235645
ERR5184257	PRJEB37886	AMPLICON	SAMEA7863997	ERX4989104	COG-UK/ALDP-F4A4E1	Illumina NovaSeq 6000	PAIRED	PCR	VIRAL RNA	Severe acute respiratory syndrome coronavirus 2	Homo sapiens	ILLUMINA	2021-01-05	United Kingdom	Europe	45	4717.9	8004	0.651139	141079221
ERR5184258	PRJEB37886	AMPLICON	SAMEA7863998	ERX4989105	COG-UK/ALDP-F4B0EC	Illumina NovaSeq 6000	PAIRED	PCR	VIRAL RNA	Severe acute respiratory syndrome coronavirus 2	Homo sapiens	ILLUMINA	2021-01-05	United Kingdom	Europe	43	4728.29	8007	0.654951	141390057
ERR5184259	PRJEB37886	AMPLICON	SAMEA7863999	ERX4989106	COG-UK/ALDP-F51784	Illumina NovaSeq 6000	PAIRED	PCR	VIRAL RNA	Severe acute respiratory syndrome coronavirus 2	Homo sapiens	ILLUMINA	2021-01-06	United Kingdom	Europe	22	4684.68	4939	0.851754	140085933
ERR5184260	PRJEB37886	AMPLICON	SAMEA7864000	ERX4989107	COG-UK/ALDP-F4B125	Illumina NovaSeq 6000	PAIRED	PCR	VIRAL RNA	Severe acute respiratory syndrome coronavirus 2	Homo sapiens	ILLUMINA	2021-01-06	United Kingdom	Europe	48	4668.78	7572	0.692171	139610394
ERR5184261	PRJEB37886	AMPLICON	SAMEA7864001	ERX4989108	COG-UK/ALDP-F517DF	Illumina NovaSeq 6000	PAIRED	PCR	VIRAL RNA	Severe acute respiratory syndrome coronavirus 2	Homo sapiens	ILLUMINA	2021-01-06	United Kingdom	Europe	22	4652.51	4601	0.929104	139123929
ERR5184262	PRJEB37886	AMPLICON	SAMEA7864002	ERX4989109	COG-UK/ALDP-F4B19E	Illumina NovaSeq 6000	PAIRED	PCR	VIRAL RNA	Severe acute respiratory syndrome coronavirus 2	Homo sapiens	ILLUMINA	2021-01-05	United Kingdom	Europe	26	4612.48	5776	0.798482	137926844
ERR5184263	PRJEB37886	AMPLICON	SAMEA7864003	ERX4989110	COG-UK/ALDP-F5172A	Illumina NovaSeq 6000	PAIRED	PCR	VIRAL RNA	Severe acute respiratory syndrome coronavirus 2	Homo sapiens	ILLUMINA	2021-01-06	United Kingdom	Europe	38	4583.16	5129	0.850249	137050096
ERR5184264	PRJEB37886	AMPLICON	SAMEA7864004	ERX4989111	COG-UK/ALDP-F4B0CE	Illumina NovaSeq 6000	PAIRED	PCR	VIRAL RNA	Severe acute respiratory syndrome coronavirus 2	Homo sapiens	ILLUMINA	2021-01-06	United Kingdom	Europe	30	4614.46	5374	0.818145	137986078
ERR5184265	PRJEB37886	AMPLICON	SAMEA7864005	ERX4989112	COG-UK/ALDP-F51793	Illumina NovaSeq 6000	PAIRED	PCR	VIRAL RNA	Severe acute respiratory syndrome coronavirus 2	Homo sapiens	ILLUMINA	2021-01-06	United Kingdom	Europe	24	4684.48	7280	0.700431	140080081
ERR5184266	PRJEB37886	AMPLICON	SAMEA7864006	ERX4989113	COG-UK/ALDP-F4E605	Illumina NovaSeq 6000	PAIRED	PCR	VIRAL RNA	Severe acute respiratory syndrome coronavirus 2	Homo sapiens	ILLUMINA	2021-01-05	United Kingdom	Europe	43	4696.58	7610	0.691168	140441897
ERR5184267	PRJEB37886	AMPLICON	SAMEA7864007	ERX4989114	COG-UK/ALDP-F51696	Illumina NovaSeq 6000	PAIRED	PCR	VIRAL RNA	Severe acute respiratory syndrome coronavirus 2	Homo sapiens	ILLUMINA	2021-01-06	United Kingdom	Europe	44	3895.45	3291	0.995318	116485733
ERR5184268	PRJEB37886	AMPLICON	SAMEA7864008	ERX4989115	COG-UK/ALDP-F4E650	Illumina NovaSeq 6000	PAIRED	PCR	VIRAL RNA	Severe acute respiratory syndrome coronavirus 2	Homo sapiens	ILLUMINA	2021-01-05	United Kingdom	Europe	41	4688.23	7077	0.723439	140192027
ERR5184269	PRJEB37886	AMPLICON	SAMEA7864009	ERX4989116	COG-UK/ALDP-F516A5	Illumina NovaSeq 6000	PAIRED	PCR	VIRAL RNA	Severe acute respiratory syndrome coronavirus 2	Homo sapiens	ILLUMINA	2021-01-06	United Kingdom	Europe	46	4689.83	7109	0.699729	140240102
ERR5184270	PRJEB37886	AMPLICON	SAMEA7864010	ERX4989117	COG-UK/ALDP-F4E614	Illumina NovaSeq 6000	PAIRED	PCR	VIRAL RNA	Severe acute respiratory syndrome coronavirus 2	Homo sapiens	ILLUMINA	2021-01-04	United Kingdom	Europe	38	4646.82	5894	0.817978	138953908
ERR5184271	PRJEB37886	AMPLICON	SAMEA7864011	ERX4989118	COG-UK/ALDP-F516F0	Illumina NovaSeq 6000	PAIRED	PCR	VIRAL RNA	Severe acute respiratory syndrome coronavirus 2	Homo sapiens	ILLUMINA	2021-01-06	United Kingdom	Europe	45	4669.47	6158	0.815738	139631294
ERR5184272	PRJEB37886	AMPLICON	SAMEA7864012	ERX4989119	COG-UK/ALDP-F4E623	Illumina NovaSeq 6000	PAIRED	PCR	VIRAL RNA	Severe acute respiratory syndrome coronavirus 2	Homo sapiens	ILLUMINA	2021-01-04	United Kingdom	Europe	27	3095.21	2900	0.978865	92555990
ERR5184273	PRJEB37886	AMPLICON	SAMEA7864013	ERX4989120	COG-UK/ALDP-F5170C	Illumina NovaSeq 6000	PAIRED	PCR	VIRAL RNA	Severe acute respiratory syndrome coronavirus 2	Homo sapiens	ILLUMINA	2021-01-06	United Kingdom	Europe	49	4699.03	7999	0.662041	140515157
ERR5184274	PRJEB37886	AMPLICON	SAMEA7864014	ERX4989121	COG-UK/ALDP-F46EE7	Illumina NovaSeq 6000	PAIRED	PCR	VIRAL RNA	Severe acute respiratory syndrome coronavirus 2	Homo sapiens	ILLUMINA	2021-01-05	United Kingdom	Europe	39	4464.96	4197	0.979768	133515696
ERR5184275	PRJEB37886	AMPLICON	SAMEA7864015	ERX4989122	COG-UK/ALDP-F4A45A	Illumina NovaSeq 6000	PAIRED	PCR	VIRAL RNA	Severe acute respiratory syndrome coronavirus 2	Homo sapiens	ILLUMINA	2021-01-05	United Kingdom	Europe	46	4663.32	6106	0.769789	139447355
ERR5184276	PRJEB37886	AMPLICON	SAMEA7864016	ERX4989123	COG-UK/ALDP-F46E9C	Illumina NovaSeq 6000	PAIRED	PCR	VIRAL RNA	Severe acute respiratory syndrome coronavirus 2	Homo sapiens	ILLUMINA	2021-01-05	United Kingdom	Europe	31	4662.21	4922	0.879878	139414110
ERR5184277	PRJEB37886	AMPLICON	SAMEA7864017	ERX4989124	COG-UK/ALDP-F4A4D2	Illumina NovaSeq 6000	PAIRED	PCR	VIRAL RNA	Severe acute respiratory syndrome coronavirus 2	Homo sapiens	ILLUMINA	2021-01-05	United Kingdom	Europe	25	4624.09	4646	0.90613	138274269
ERR5184278	PRJEB37886	AMPLICON	SAMEA7864018	ERX4989125	COG-UK/ALDP-F46EF6	Illumina NovaSeq 6000	PAIRED	PCR	VIRAL RNA	Severe acute respiratory syndrome coronavirus 2	Homo sapiens	ILLUMINA	2021-01-05	United Kingdom	Europe	33	3554.44	3249	0.970237	106288441
ERR5184279	PRJEB37886	AMPLICON	SAMEA7864019	ERX4989126	COG-UK/ALDP-F4A496	Illumina NovaSeq 6000	PAIRED	PCR	VIRAL RNA	Severe acute respiratory syndrome coronavirus 2	Homo sapiens	ILLUMINA	2021-01-05	United Kingdom	Europe	49	4535.31	4172	0.993379	135619318
ERR5184280	PRJEB37886	AMPLICON	SAMEA7864020	ERX4989127	COG-UK/ALDP-F46F02	Illumina NovaSeq 6000	PAIRED	PCR	VIRAL RNA	Severe acute respiratory syndrome coronavirus 2	Homo sapiens	ILLUMINA	2021-01-05	United Kingdom	Europe	47	4644.02	6299	0.772331	138870208
ERR5184281	PRJEB37886	AMPLICON	SAMEA7864021	ERX4989128	COG-UK/ALDP-F4A43C	Illumina NovaSeq 6000	PAIRED	PCR	VIRAL RNA	Severe acute respiratory syndrome coronavirus 2	Homo sapiens	ILLUMINA	2021-01-05	United Kingdom	Europe	42	4637.37	5444	0.857707	138671416
ERR5184282	PRJEB37886	AMPLICON	SAMEA7864022	ERX4989129	COG-UK/ALDP-F46F20	Illumina NovaSeq 6000	PAIRED	PCR	VIRAL RNA	Severe acute respiratory syndrome coronavirus 2	Homo sapiens	ILLUMINA	2021-01-05	United Kingdom	Europe	45	4642.43	5050	0.897602	138822675
ERR5184283	PRJEB37886	AMPLICON	SAMEA7864023	ERX4989130	COG-UK/ALDP-F4A469	Illumina NovaSeq 6000	PAIRED	PCR	VIRAL RNA	Severe acute respiratory syndrome coronavirus 2	Homo sapiens	ILLUMINA	2021-01-05	United Kingdom	Europe	47	4643.77	4418	0.965154	138862724
ERR5184284	PRJEB37886	AMPLICON	SAMEA7864024	ERX4989131	COG-UK/ALDP-F46F5D	Illumina NovaSeq 6000	PAIRED	PCR	VIRAL RNA	Severe acute respiratory syndrome coronavirus 2	Homo sapiens	ILLUMINA	2021-01-05	United Kingdom	Europe	45	4651.77	6423	0.786309	139101823
ERR5184285	PRJEB37886	AMPLICON	SAMEA7864025	ERX4989132	COG-UK/ALDP-F4A41E	Illumina NovaSeq 6000	PAIRED	PCR	VIRAL RNA	Severe acute respiratory syndrome coronavirus 2	Homo sapiens	ILLUMINA	2021-01-05	United Kingdom	Europe	44	4507.24	4122	0.995954	134780110
ERR5184286	PRJEB37886	AMPLICON	SAMEA7864026	ERX4989133	COG-UK/ALDP-F46E23	Illumina NovaSeq 6000	PAIRED	PCR	VIRAL RNA	Severe acute respiratory syndrome coronavirus 2	Homo sapiens	ILLUMINA	2021-01-05	United Kingdom	Europe	46	4648.29	4732	0.927532	138997742
ERR5184287	PRJEB37886	AMPLICON	SAMEA7864027	ERX4989134	COG-UK/ALDP-F4A478	Illumina NovaSeq 6000	PAIRED	PCR	VIRAL RNA	Severe acute respiratory syndrome coronavirus 2	Homo sapiens	ILLUMINA	2021-01-05	United Kingdom	Europe	25	4650.17	4788	0.920008	139053893
ERR5184288	PRJEB37886	AMPLICON	SAMEA7864028	ERX4989135	COG-UK/ALDP-F46E50	Illumina NovaSeq 6000	PAIRED	PCR	VIRAL RNA	Severe acute respiratory syndrome coronavirus 2	Homo sapiens	ILLUMINA	2021-01-05	United Kingdom	Europe	45	3712.78	3452	0.979199	111023171
ERR5184289	PRJEB37886	AMPLICON	SAMEA7864029	ERX4989136	COG-UK/ALDP-F4A42D	Illumina NovaSeq 6000	PAIRED	PCR	VIRAL RNA	Severe acute respiratory syndrome coronavirus 2	Homo sapiens	ILLUMINA	2021-01-03	United Kingdom	Europe	23	4718.87	8002	0.662107	141108335
ERR5184290	PRJEB37886	AMPLICON	SAMEA7864030	ERX4989137	COG-UK/ALDP-F4E632	Illumina NovaSeq 6000	PAIRED	PCR	VIRAL RNA	Severe acute respiratory syndrome coronavirus 2	Homo sapiens	ILLUMINA	2021-01-05	United Kingdom	Europe	31	4661.77	4912	0.913955	139401037
ERR5184291	PRJEB37886	AMPLICON	SAMEA7864031	ERX4989138	COG-UK/ALDP-F517A2	Illumina NovaSeq 6000	PAIRED	PCR	VIRAL RNA	Severe acute respiratory syndrome coronavirus 2	Homo sapiens	ILLUMINA	2021-01-06	United Kingdom	Europe	41	4674.11	4497	0.963281	139769834
ERR5184292	PRJEB37886	AMPLICON	SAMEA7864032	ERX4989139	COG-UK/ALDP-F4E68D	Illumina NovaSeq 6000	PAIRED	PCR	VIRAL RNA	Severe acute respiratory syndrome coronavirus 2	Homo sapiens	ILLUMINA	2021-01-04	United Kingdom	Europe	31	4568.91	4510	0.973916	136624150
ERR5184293	PRJEB37886	AMPLICON	SAMEA7864033	ERX4989140	COG-UK/ALDP-F516B4	Illumina NovaSeq 6000	PAIRED	PCR	VIRAL RNA	Severe acute respiratory syndrome coronavirus 2	Homo sapiens	ILLUMINA	2021-01-06	United Kingdom	Europe	39	4619.62	4581	0.926563	138140481
ERR5184294	PRJEB37886	AMPLICON	SAMEA7864034	ERX4989141	COG-UK/ALDP-F4E5CC	Illumina NovaSeq 6000	PAIRED	PCR	VIRAL RNA	Severe acute respiratory syndrome coronavirus 2	Homo sapiens	ILLUMINA	2021-01-05	United Kingdom	Europe	29	4626.24	4233	0.995954	138338337
ERR5184295	PRJEB37886	AMPLICON	SAMEA7864035	ERX4989142	COG-UK/ALDP-F51739	Illumina NovaSeq 6000	PAIRED	PCR	VIRAL RNA	Severe acute respiratory syndrome coronavirus 2	Homo sapiens	ILLUMINA	2021-01-06	United Kingdom	Europe	45	4688.7	4218	0.99184	140206261
ERR5184296	PRJEB37886	AMPLICON	SAMEA7864036	ERX4989143	COG-UK/ALDP-F4E5EA	Illumina NovaSeq 6000	PAIRED	PCR	VIRAL RNA	Severe acute respiratory syndrome coronavirus 2	Homo sapiens	ILLUMINA	2021-01-04	United Kingdom	Europe	24	4652.24	5928	0.801859	139115993
ERR5184297	PRJEB37886	AMPLICON	SAMEA7864037	ERX4989144	COG-UK/ALDP-F51757	Illumina NovaSeq 6000	PAIRED	PCR	VIRAL RNA	Severe acute respiratory syndrome coronavirus 2	Homo sapiens	ILLUMINA	2021-01-06	United Kingdom	Europe	40	4662.9	4561	0.964953	139434638
ERR5184298	PRJEB37886	AMPLICON	SAMEA7864038	ERX4989145	COG-UK/ALDP-F4E66F	Illumina NovaSeq 6000	PAIRED	PCR	VIRAL RNA	Severe acute respiratory syndrome coronavirus 2	Homo sapiens	ILLUMINA	2021-01-04	United Kingdom	Europe	21	4597.94	5601	0.792362	137492072
ERR5184299	PRJEB37886	AMPLICON	SAMEA7864039	ERX4989146	COG-UK/ALDP-F51766	Illumina NovaSeq 6000	PAIRED	PCR	VIRAL RNA	Severe acute respiratory syndrome coronavirus 2	Homo sapiens	ILLUMINA	2021-01-06	United Kingdom	Europe	45	4622.36	4736	0.935926	138222282
ERR5184300	PRJEB37886	AMPLICON	SAMEA7864040	ERX4989147	COG-UK/ALDP-F4E641	Illumina NovaSeq 6000	PAIRED	PCR	VIRAL RNA	Severe acute respiratory syndrome coronavirus 2	Homo sapiens	ILLUMINA	2021-01-04	United Kingdom	Europe	38	3304.18	2209	0.987092	98804911
ERR5184301	PRJEB37886	AMPLICON	SAMEA7864041	ERX4989148	COG-UK/ALDP-F516C3	Illumina NovaSeq 6000	PAIRED	PCR	VIRAL RNA	Severe acute respiratory syndrome coronavirus 2	Homo sapiens	ILLUMINA	2021-01-06	United Kingdom	Europe	44	4463.48	4167	0.984349	133471578
ERR5184302	PRJEB37886	AMPLICON	SAMEA7864042	ERX4989149	COG-UK/ALDP-F4E67E	Illumina NovaSeq 6000	PAIRED	PCR	VIRAL RNA	Severe acute respiratory syndrome coronavirus 2	Homo sapiens	ILLUMINA	2021-01-04	United Kingdom	Europe	29	4566.42	4839	0.87222	136549611
ERR5184303	PRJEB37886	AMPLICON	SAMEA7864043	ERX4989150	COG-UK/ALDP-F5171B	Illumina NovaSeq 6000	PAIRED	PCR	VIRAL RNA	Severe acute respiratory syndrome coronavirus 2	Homo sapiens	ILLUMINA	2021-01-06	United Kingdom	Europe	23	4596.31	4593	0.910578	137443555
ERR5184304	PRJEB37886	AMPLICON	SAMEA7864044	ERX4989151	COG-UK/ALDP-F4E5DB	Illumina NovaSeq 6000	PAIRED	PCR	VIRAL RNA	Severe acute respiratory syndrome coronavirus 2	Homo sapiens	ILLUMINA	2021-01-04	United Kingdom	Europe	23	4639.27	6363	0.759389	138728201
ERR5184305	PRJEB37886	AMPLICON	SAMEA7864045	ERX4989152	COG-UK/ALDP-F51EDA	Illumina NovaSeq 6000	PAIRED	PCR	VIRAL RNA	Severe acute respiratory syndrome coronavirus 2	Homo sapiens	ILLUMINA	2021-01-05	United Kingdom	Europe	33	4612.12	5475	0.847072	137916230
ERR5184306	PRJEB37886	AMPLICON	SAMEA7864046	ERX4989153	COG-UK/ALDP-F46EBA	Illumina NovaSeq 6000	PAIRED	PCR	VIRAL RNA	Severe acute respiratory syndrome coronavirus 2	Homo sapiens	ILLUMINA	2021-01-05	United Kingdom	Europe	42	4651.09	6311	0.769321	139081633
ERR5184307	PRJEB37886	AMPLICON	SAMEA7864047	ERX4989154	COG-UK/ALDP-F4A4A5	Illumina NovaSeq 6000	PAIRED	PCR	VIRAL RNA	Severe acute respiratory syndrome coronavirus 2	Homo sapiens	ILLUMINA	2021-01-05	United Kingdom	Europe	40	4711.27	8004	0.651306	140880970
ERR5184308	PRJEB37886	AMPLICON	SAMEA7864048	ERX4989155	COG-UK/ALDP-F46F6C	Illumina NovaSeq 6000	PAIRED	PCR	VIRAL RNA	Severe acute respiratory syndrome coronavirus 2	Homo sapiens	ILLUMINA	2021-01-05	United Kingdom	Europe	39	4709.14	8001	0.666689	140817398
ERR5184309	PRJEB37886	AMPLICON	SAMEA7864049	ERX4989156	COG-UK/ALDP-F4A44B	Illumina NovaSeq 6000	PAIRED	PCR	VIRAL RNA	Severe acute respiratory syndrome coronavirus 2	Homo sapiens	ILLUMINA	2021-01-05	United Kingdom	Europe	43	4692.46	6909	0.725145	140318647
ERR5184310	PRJEB37886	AMPLICON	SAMEA7864050	ERX4989157	COG-UK/ALDP-F46E32	Illumina NovaSeq 6000	PAIRED	PCR	VIRAL RNA	Severe acute respiratory syndrome coronavirus 2	Homo sapiens	ILLUMINA	2021-01-07	United Kingdom	Europe	47	4640.09	5324	0.846537	138752697
ERR5184311	PRJEB37886	AMPLICON	SAMEA7864051	ERX4989158	COG-UK/ALDP-F4A487	Illumina NovaSeq 6000	PAIRED	PCR	VIRAL RNA	Severe acute respiratory syndrome coronavirus 2	Homo sapiens	ILLUMINA	2021-01-03	United Kingdom	Europe	24	4675.45	6488	0.726248	139810019
ERR5184312	PRJEB37886	AMPLICON	SAMEA7864052	ERX4989159	COG-UK/ALDP-F46EC9	Illumina NovaSeq 6000	PAIRED	PCR	VIRAL RNA	Severe acute respiratory syndrome coronavirus 2	Homo sapiens	ILLUMINA	2021-01-05	United Kingdom	Europe	41	4648.66	5163	0.890178	139008876
ERR5184313	PRJEB37886	AMPLICON	SAMEA7864053	ERX4989160	COG-UK/ALDP-F4A4B4	Illumina NovaSeq 6000	PAIRED	PCR	VIRAL RNA	Severe acute respiratory syndrome coronavirus 2	Homo sapiens	ILLUMINA	2021-01-03	United Kingdom	Europe	43	3258.52	3070	0.967729	97439544
ERR5184314	PRJEB37886	AMPLICON	SAMEA7864054	ERX4989161	COG-UK/ALDP-F46E6F	Illumina NovaSeq 6000	PAIRED	PCR	VIRAL RNA	Severe acute respiratory syndrome coronavirus 2	Homo sapiens	ILLUMINA	2021-01-05	United Kingdom	Europe	43	4658.77	5711	0.83005	139311338
ERR5184315	PRJEB37886	AMPLICON	SAMEA7864055	ERX4989162	COG-UK/ALDP-F4A4C3	Illumina NovaSeq 6000	PAIRED	PCR	VIRAL RNA	Severe acute respiratory syndrome coronavirus 2	Homo sapiens	ILLUMINA	2021-01-03	United Kingdom	Europe	26	4668.15	4327	0.987593	139591761
ERR5184316	PRJEB37886	AMPLICON	SAMEA7864056	ERX4989163	COG-UK/ALDP-F46F7B	Illumina NovaSeq 6000	PAIRED	PCR	VIRAL RNA	Severe acute respiratory syndrome coronavirus 2	Homo sapiens	ILLUMINA	2021-01-05	United Kingdom	Europe	49	4659.52	4483	0.940842	139333641
ERR5184317	PRJEB37886	AMPLICON	SAMEA7864057	ERX4989164	COG-UK/ALDP-F4A40F	Illumina NovaSeq 6000	PAIRED	PCR	VIRAL RNA	Severe acute respiratory syndrome coronavirus 2	Homo sapiens	ILLUMINA	2021-01-05	United Kingdom	Europe	43	4609.6	4400	0.957396	137840983
ERR5184318	PRJEB37886	AMPLICON	SAMEA7864058	ERX4989165	COG-UK/ALDP-F46E7E	Illumina NovaSeq 6000	PAIRED	PCR	VIRAL RNA	Severe acute respiratory syndrome coronavirus 2	Homo sapiens	ILLUMINA	2021-01-05	United Kingdom	Europe	39	4640.86	4270	0.983915	138775689
ERR5184319	PRJEB37886	AMPLICON	SAMEA7864059	ERX4989166	COG-UK/ALDP-F4AE4D	Illumina NovaSeq 6000	PAIRED	PCR	VIRAL RNA	Severe acute respiratory syndrome coronavirus 2	Homo sapiens	ILLUMINA	2021-01-05	United Kingdom	Europe	42	4689.4	7716	0.692272	140226980
ERR5184320	PRJEB37886	AMPLICON	SAMEA7864060	ERX4989167	COG-UK/ALDP-F48771	Illumina NovaSeq 6000	PAIRED	PCR	VIRAL RNA	Severe acute respiratory syndrome coronavirus 2	Homo sapiens	ILLUMINA	2021-01-05	United Kingdom	Europe	37	4651.69	5027	0.874059	139099338
ERR5184321	PRJEB37886	AMPLICON	SAMEA7864061	ERX4989168	COG-UK/ALDP-F4AEA7	Illumina NovaSeq 6000	PAIRED	PCR	VIRAL RNA	Severe acute respiratory syndrome coronavirus 2	Homo sapiens	ILLUMINA	2021-01-05	United Kingdom	Europe	41	4672.3	7658	0.702639	139715934
ERR5184322	PRJEB37886	AMPLICON	SAMEA7864062	ERX4989169	COG-UK/ALDP-F51FAA	Illumina NovaSeq 6000	PAIRED	PCR	VIRAL RNA	Severe acute respiratory syndrome coronavirus 2	Homo sapiens	ILLUMINA	2021-01-05	United Kingdom	Europe	28	4659.62	6973	0.707421	139336600
ERR5184323	PRJEB37886	AMPLICON	SAMEA7864063	ERX4989170	COG-UK/ALDP-F4EF64	Illumina NovaSeq 6000	PAIRED	PCR	VIRAL RNA	Severe acute respiratory syndrome coronavirus 2	Homo sapiens	ILLUMINA	2021-01-06	United Kingdom	Europe	25	4694.81	4199	0.992476	140388927
ERR5184324	PRJEB37886	AMPLICON	SAMEA7864064	ERX4989171	COG-UK/ALDP-F51FB9	Illumina NovaSeq 6000	PAIRED	PCR	VIRAL RNA	Severe acute respiratory syndrome coronavirus 2	Homo sapiens	ILLUMINA	2021-01-05	United Kingdom	Europe	36	3569.79	3379	0.972578	106747551
ERR5184325	PRJEB37886	AMPLICON	SAMEA7864065	ERX4989172	COG-UK/ALDP-F4F033	Illumina NovaSeq 6000	PAIRED	PCR	VIRAL RNA	Severe acute respiratory syndrome coronavirus 2	Homo sapiens	ILLUMINA	2021-01-06	United Kingdom	Europe	36	4646.16	5005	0.897502	138934073
ERR5184326	PRJEB37886	AMPLICON	SAMEA7864066	ERX4989173	COG-UK/ALDP-F51F13	Illumina NovaSeq 6000	PAIRED	PCR	VIRAL RNA	Severe acute respiratory syndrome coronavirus 2	Homo sapiens	ILLUMINA	2021-01-05	United Kingdom	Europe	40	4575.94	4340	0.974551	136834256
ERR5184327	PRJEB37886	AMPLICON	SAMEA7864067	ERX4989174	COG-UK/ALDP-F4F07F	Illumina NovaSeq 6000	PAIRED	PCR	VIRAL RNA	Severe acute respiratory syndrome coronavirus 2	Homo sapiens	ILLUMINA	2021-01-06	United Kingdom	Europe	39	4609.7	5684	0.79263	137843852
ERR5184328	PRJEB37886	AMPLICON	SAMEA7864068	ERX4989175	COG-UK/ALDP-F51F40	Illumina NovaSeq 6000	PAIRED	PCR	VIRAL RNA	Severe acute respiratory syndrome coronavirus 2	Homo sapiens	ILLUMINA	2021-01-05	United Kingdom	Europe	42	4603.52	4396	0.979099	137659066
ERR5184329	PRJEB37886	AMPLICON	SAMEA7864069	ERX4989176	COG-UK/ALDP-F4EF91	Illumina NovaSeq 6000	PAIRED	PCR	VIRAL RNA	Severe acute respiratory syndrome coronavirus 2	Homo sapiens	ILLUMINA	2021-01-06	United Kingdom	Europe	44	4668.48	5047	0.858476	139601460
ERR5184330	PRJEB37886	AMPLICON	SAMEA7864070	ERX4989177	COG-UK/ALDP-F51F7D	Illumina NovaSeq 6000	PAIRED	PCR	VIRAL RNA	Severe acute respiratory syndrome coronavirus 2	Homo sapiens	ILLUMINA	2021-01-05	United Kingdom	Europe	26	4644.71	4254	0.992476	138890909
ERR5184331	PRJEB37886	AMPLICON	SAMEA7864071	ERX4989178	COG-UK/ALDP-F4EF73	Illumina NovaSeq 6000	PAIRED	PCR	VIRAL RNA	Severe acute respiratory syndrome coronavirus 2	Homo sapiens	ILLUMINA	2021-01-06	United Kingdom	Europe	42	4188.4	3762	0.983915	125245587
ERR5184332	PRJEB37886	AMPLICON	SAMEA7864072	ERX4989179	COG-UK/ALDP-F51FF5	Illumina NovaSeq 6000	PAIRED	PCR	VIRAL RNA	Severe acute respiratory syndrome coronavirus 2	Homo sapiens	ILLUMINA	2021-01-05	United Kingdom	Europe	26	3482.32	2230	0.995954	104131822
ERR5184333	PRJEB37886	AMPLICON	SAMEA7864073	ERX4989180	COG-UK/ALDP-F4EFA0	Illumina NovaSeq 6000	PAIRED	PCR	VIRAL RNA	Severe acute respiratory syndrome coronavirus 2	Homo sapiens	ILLUMINA	2021-01-06	United Kingdom	Europe	42	3741.18	3455	0.969501	111872564
ERR5184334	PRJEB37886	AMPLICON	SAMEA7864074	ERX4989181	COG-UK/ALDP-F51F22	Illumina NovaSeq 6000	PAIRED	PCR	VIRAL RNA	Severe acute respiratory syndrome coronavirus 2	Homo sapiens	ILLUMINA	2021-01-05	United Kingdom	Europe	31	4630.83	6547	0.72073	138475732
ERR5184335	PRJEB37886	AMPLICON	SAMEA7864075	ERX4989182	COG-UK/ALDP-F4F08E	Illumina NovaSeq 6000	PAIRED	PCR	VIRAL RNA	Severe acute respiratory syndrome coronavirus 2	Homo sapiens	ILLUMINA	2021-01-06	United Kingdom	Europe	25	4597.82	4882	0.889008	137488465
ERR5184336	PRJEB37886	AMPLICON	SAMEA7864076	ERX4989183	COG-UK/ALDP-F51FC8	Illumina NovaSeq 6000	PAIRED	PCR	VIRAL RNA	Severe acute respiratory syndrome coronavirus 2	Homo sapiens	ILLUMINA	2021-01-05	United Kingdom	Europe	27	4664.47	6487	0.780256	139481690
ERR5184337	PRJEB37886	AMPLICON	SAMEA7864077	ERX4989184	COG-UK/ALDP-F48805	Illumina NovaSeq 6000	PAIRED	PCR	VIRAL RNA	Severe acute respiratory syndrome coronavirus 2	Homo sapiens	ILLUMINA	2021-01-05	United Kingdom	Europe	42	4709.81	8005	0.644718	140837434
ERR5184338	PRJEB37886	AMPLICON	SAMEA7864078	ERX4989185	COG-UK/ALDP-F4AE89	Illumina NovaSeq 6000	PAIRED	PCR	VIRAL RNA	Severe acute respiratory syndrome coronavirus 2	Homo sapiens	ILLUMINA	2021-01-05	United Kingdom	Europe	39	4656.95	4737	0.93305	139256686
ERR5184339	PRJEB37886	AMPLICON	SAMEA7864079	ERX4989186	COG-UK/ALDP-F48823	Illumina NovaSeq 6000	PAIRED	PCR	VIRAL RNA	Severe acute respiratory syndrome coronavirus 2	Homo sapiens	ILLUMINA	2021-01-05	United Kingdom	Europe	44	4651.77	7060	0.685282	139101889
ERR5184340	PRJEB37886	AMPLICON	SAMEA7864080	ERX4989187	COG-UK/ALDP-F4AEE3	Illumina NovaSeq 6000	PAIRED	PCR	VIRAL RNA	Severe acute respiratory syndrome coronavirus 2	Homo sapiens	ILLUMINA	2021-01-05	United Kingdom	Europe	47	4655.14	4491	0.957128	139202699
ERR5184341	PRJEB37886	AMPLICON	SAMEA7864081	ERX4989188	COG-UK/ALDP-F48780	Illumina NovaSeq 6000	PAIRED	PCR	VIRAL RNA	Severe acute respiratory syndrome coronavirus 2	Homo sapiens	ILLUMINA	2021-01-05	United Kingdom	Europe	25	4626.26	5297	0.852256	138338918
ERR5184342	PRJEB37886	AMPLICON	SAMEA7864082	ERX4989189	COG-UK/ALDP-F4AE5C	Illumina NovaSeq 6000	PAIRED	PCR	VIRAL RNA	Severe acute respiratory syndrome coronavirus 2	Homo sapiens	ILLUMINA	2021-01-05	United Kingdom	Europe	43	4595.53	4211	0.99184	137420055
ERR5184343	PRJEB37886	AMPLICON	SAMEA7864083	ERX4989190	COG-UK/ALDP-F487CC	Illumina NovaSeq 6000	PAIRED	PCR	VIRAL RNA	Severe acute respiratory syndrome coronavirus 2	Homo sapiens	ILLUMINA	2021-01-05	United Kingdom	Europe	37	4656.44	6446	0.744173	139241557
ERR5184344	PRJEB37886	AMPLICON	SAMEA7864084	ERX4989191	COG-UK/ALDP-F4AEB6	Illumina NovaSeq 6000	PAIRED	PCR	VIRAL RNA	Severe acute respiratory syndrome coronavirus 2	Homo sapiens	ILLUMINA	2021-01-05	United Kingdom	Europe	25	4655.25	5066	0.904926	139205876
ERR5184345	PRJEB37886	AMPLICON	SAMEA7864085	ERX4989192	COG-UK/ALDP-F48726	Illumina NovaSeq 6000	PAIRED	PCR	VIRAL RNA	Severe acute respiratory syndrome coronavirus 2	Homo sapiens	ILLUMINA	2021-01-05	United Kingdom	Europe	20	4678.74	5045	0.876735	139908509
ERR5184346	PRJEB37886	AMPLICON	SAMEA7864086	ERX4989193	COG-UK/ALDP-F4AEF2	Illumina NovaSeq 6000	PAIRED	PCR	VIRAL RNA	Severe acute respiratory syndrome coronavirus 2	Homo sapiens	ILLUMINA	2021-01-05	United Kingdom	Europe	71	3263.14	2945	0.960873	97577661
ERR5184347	PRJEB37886	AMPLICON	SAMEA7864087	ERX4989194	COG-UK/ALDP-F48744	Illumina NovaSeq 6000	PAIRED	PCR	VIRAL RNA	Severe acute respiratory syndrome coronavirus 2	Homo sapiens	ILLUMINA	2021-01-05	United Kingdom	Europe	41	4639.98	5937	0.816607	138749253
ERR5184348	PRJEB37886	AMPLICON	SAMEA7864088	ERX4989195	COG-UK/ALDP-F4AE6B	Illumina NovaSeq 6000	PAIRED	PCR	VIRAL RNA	Severe acute respiratory syndrome coronavirus 2	Homo sapiens	ILLUMINA	2021-01-05	United Kingdom	Europe	26	4638	4881	0.902518	138690107
ERR5184349	PRJEB37886	AMPLICON	SAMEA7864089	ERX4989196	COG-UK/ALDP-F4886F	Illumina NovaSeq 6000	PAIRED	PCR	VIRAL RNA	Severe acute respiratory syndrome coronavirus 2	Homo sapiens	ILLUMINA	2021-01-05	United Kingdom	Europe	27	4601.28	4671	0.901782	137592119
ERR5184350	PRJEB37886	AMPLICON	SAMEA7864090	ERX4989197	COG-UK/ALDP-F4AEC5	Illumina NovaSeq 6000	PAIRED	PCR	VIRAL RNA	Severe acute respiratory syndrome coronavirus 2	Homo sapiens	ILLUMINA	2021-01-05	United Kingdom	Europe	25	4535.52	4179	0.988061	135625587
ERR5184351	PRJEB37886	AMPLICON	SAMEA7864091	ERX4989198	COG-UK/ALDP-F4879F	Illumina NovaSeq 6000	PAIRED	PCR	VIRAL RNA	Severe acute respiratory syndrome coronavirus 2	Homo sapiens	ILLUMINA	2021-01-05	United Kingdom	Europe	29	4151.95	3941	0.989332	124155701
ERR5184352	PRJEB37886	AMPLICON	SAMEA7864092	ERX4989199	COG-UK/ALDP-F4AE98	Illumina NovaSeq 6000	PAIRED	PCR	VIRAL RNA	Severe acute respiratory syndrome coronavirus 2	Homo sapiens	ILLUMINA	2021-01-05	United Kingdom	Europe	41	4695.84	4670	0.932983	140419631
ERR5184353	PRJEB37886	AMPLICON	SAMEA7864093	ERX4989200	COG-UK/ALDP-F4F0AC	Illumina NovaSeq 6000	PAIRED	PCR	VIRAL RNA	Severe acute respiratory syndrome coronavirus 2	Homo sapiens	ILLUMINA	2021-01-06	United Kingdom	Europe	89	2202.09	1851	0.971374	65849083
ERR5184354	PRJEB37886	AMPLICON	SAMEA7864094	ERX4989201	COG-UK/ALDP-F51F04	Illumina NovaSeq 6000	PAIRED	PCR	VIRAL RNA	Severe acute respiratory syndrome coronavirus 2	Homo sapiens	ILLUMINA	2021-01-05	United Kingdom	Europe	41	4667.08	4479	0.972745	139559804
ERR5184355	PRJEB37886	AMPLICON	SAMEA7864095	ERX4989202	COG-UK/ALDP-F4EFCE	Illumina NovaSeq 6000	PAIRED	PCR	VIRAL RNA	Severe acute respiratory syndrome coronavirus 2	Homo sapiens	ILLUMINA	2021-01-06	United Kingdom	Europe	44	4671.65	4322	0.99184	139696256
ERR5184356	PRJEB37886	AMPLICON	SAMEA7864096	ERX4989203	COG-UK/ALDP-F51FD7	Illumina NovaSeq 6000	PAIRED	PCR	VIRAL RNA	Severe acute respiratory syndrome coronavirus 2	Homo sapiens	ILLUMINA	2021-01-05	United Kingdom	Europe	48	4562.14	4502	0.935257	136421669
ERR5184357	PRJEB37886	AMPLICON	SAMEA7864097	ERX4989204	COG-UK/ALDP-F4EFFB	Illumina NovaSeq 6000	PAIRED	PCR	VIRAL RNA	Severe acute respiratory syndrome coronavirus 2	Homo sapiens	ILLUMINA	2021-01-06	United Kingdom	Europe	34	4654.04	4274	0.987593	139169849
ERR5184358	PRJEB37886	AMPLICON	SAMEA7864098	ERX4989205	COG-UK/ALDP-F51EE9	Illumina NovaSeq 6000	PAIRED	PCR	VIRAL RNA	Severe acute respiratory syndrome coronavirus 2	Homo sapiens	ILLUMINA	2021-01-05	United Kingdom	Europe	40	4663.13	4393	0.979199	139441611
ERR5184359	PRJEB37886	AMPLICON	SAMEA7864099	ERX4989206	COG-UK/ALDP-F4EF82	Illumina NovaSeq 6000	PAIRED	PCR	VIRAL RNA	Severe acute respiratory syndrome coronavirus 2	Homo sapiens	ILLUMINA	2021-01-06	United Kingdom	Europe	41	4491.11	4241	0.978698	134297513
ERR5184360	PRJEB37886	AMPLICON	SAMEA7864100	ERX4989207	COG-UK/ALDP-F51F6E	Illumina NovaSeq 6000	PAIRED	PCR	VIRAL RNA	Severe acute respiratory syndrome coronavirus 2	Homo sapiens	ILLUMINA	2021-01-05	United Kingdom	Europe	41	4683.12	4372	0.983915	140039270
ERR5184361	PRJEB37886	AMPLICON	SAMEA7864101	ERX4989208	COG-UK/ALDP-F4F015	Illumina NovaSeq 6000	PAIRED	PCR	VIRAL RNA	Severe acute respiratory syndrome coronavirus 2	Homo sapiens	ILLUMINA	2021-01-05	United Kingdom	Europe	43	4565.6	5238	0.822593	136525008
ERR5184362	PRJEB37886	AMPLICON	SAMEA7864102	ERX4989209	COG-UK/ALDP-F51EF8	Illumina NovaSeq 6000	PAIRED	PCR	VIRAL RNA	Severe acute respiratory syndrome coronavirus 2	Homo sapiens	ILLUMINA	2021-01-05	United Kingdom	Europe	44	4623.79	5621	0.834532	138265285
ERR5184363	PRJEB37886	AMPLICON	SAMEA7864103	ERX4989210	COG-UK/ALDP-F4F042	Illumina NovaSeq 6000	PAIRED	PCR	VIRAL RNA	Severe acute respiratory syndrome coronavirus 2	Homo sapiens	ILLUMINA	2021-01-06	United Kingdom	Europe	39	4642.67	5325	0.863525	138829861
ERR5184364	PRJEB37886	AMPLICON	SAMEA7864104	ERX4989211	COG-UK/ALDP-F51F31	Illumina NovaSeq 6000	PAIRED	PCR	VIRAL RNA	Severe acute respiratory syndrome coronavirus 2	Homo sapiens	ILLUMINA	2021-01-05	United Kingdom	Europe	45	4655.02	5219	0.869779	139199030
ERR5184365	PRJEB37886	AMPLICON	SAMEA7864105	ERX4989212	COG-UK/ALDP-F4F006	Illumina NovaSeq 6000	PAIRED	PCR	VIRAL RNA	Severe acute respiratory syndrome coronavirus 2	Homo sapiens	ILLUMINA	2021-01-06	United Kingdom	Europe	43	4614.81	4474	0.946795	137996772
ERR5184366	PRJEB37886	AMPLICON	SAMEA7864106	ERX4989213	COG-UK/ALDP-F51F8C	Illumina NovaSeq 6000	PAIRED	PCR	VIRAL RNA	Severe acute respiratory syndrome coronavirus 2	Homo sapiens	ILLUMINA	2021-01-04	United Kingdom	Europe	49	4690.93	5211	0.902919	140272817
ERR5184367	PRJEB37886	AMPLICON	SAMEA7864107	ERX4989214	COG-UK/ALDP-F4F09D	Illumina NovaSeq 6000	PAIRED	PCR	VIRAL RNA	Severe acute respiratory syndrome coronavirus 2	Homo sapiens	ILLUMINA	2021-01-06	United Kingdom	Europe	24	4663.92	6735	0.75454	139465333
ERR5184368	PRJEB37886	AMPLICON	SAMEA7864108	ERX4989215	COG-UK/ALDP-F51FE6	Illumina NovaSeq 6000	PAIRED	PCR	VIRAL RNA	Severe acute respiratory syndrome coronavirus 2	Homo sapiens	ILLUMINA	2021-01-04	United Kingdom	Europe	70	3366.32	3098	0.970103	100663209
ERR5184369	PRJEB37886	AMPLICON	SAMEA7864109	ERX4989216	COG-UK/ALDP-F487DB	Illumina NovaSeq 6000	PAIRED	PCR	VIRAL RNA	Severe acute respiratory syndrome coronavirus 2	Homo sapiens	ILLUMINA	2021-01-05	United Kingdom	Europe	27	4632.02	5701	0.811691	138511409
ERR5184370	PRJEB37886	AMPLICON	SAMEA7864110	ERX4989217	COG-UK/ALDP-F4AF0E	Illumina NovaSeq 6000	PAIRED	PCR	VIRAL RNA	Severe acute respiratory syndrome coronavirus 2	Homo sapiens	ILLUMINA	2021-01-06	United Kingdom	Europe	40	4663.68	4700	0.980938	139458003
ERR5184371	PRJEB37886	AMPLICON	SAMEA7864111	ERX4989218	COG-UK/ALDP-F48753	Illumina NovaSeq 6000	PAIRED	PCR	VIRAL RNA	Severe acute respiratory syndrome coronavirus 2	Homo sapiens	ILLUMINA	2021-01-05	United Kingdom	Europe	42	4634.17	5826	0.809718	138575564
ERR5184372	PRJEB37886	AMPLICON	SAMEA7864112	ERX4989219	COG-UK/ALDP-F4AE7A	Illumina NovaSeq 6000	PAIRED	PCR	VIRAL RNA	Severe acute respiratory syndrome coronavirus 2	Homo sapiens	ILLUMINA	2021-01-05	United Kingdom	Europe	40	4664.8	7139	0.695616	139491615
ERR5184373	PRJEB37886	AMPLICON	SAMEA7864113	ERX4989220	COG-UK/ALDP-F48832	Illumina NovaSeq 6000	PAIRED	PCR	VIRAL RNA	Severe acute respiratory syndrome coronavirus 2	Homo sapiens	ILLUMINA	2021-01-05	United Kingdom	Europe	68	1058.48	729	0.941611	31651599
ERR5184374	PRJEB37886	AMPLICON	SAMEA7864114	ERX4989221	COG-UK/ALDP-F4AED4	Illumina NovaSeq 6000	PAIRED	PCR	VIRAL RNA	Severe acute respiratory syndrome coronavirus 2	Homo sapiens	ILLUMINA	2021-01-05	United Kingdom	Europe	46	4625.86	4431	0.960138	138327046
ERR5184375	PRJEB37886	AMPLICON	SAMEA7864115	ERX4989222	COG-UK/ALDP-F48708	Illumina NovaSeq 6000	PAIRED	PCR	VIRAL RNA	Severe acute respiratory syndrome coronavirus 2	Homo sapiens	ILLUMINA	2021-01-05	United Kingdom	Europe	26	4635.44	5294	0.861753	138613547
ERR5184376	PRJEB37886	AMPLICON	SAMEA7864116	ERX4989223	COG-UK/ALDP-F4B705	Illumina NovaSeq 6000	PAIRED	PCR	VIRAL RNA	Severe acute respiratory syndrome coronavirus 2	Homo sapiens	ILLUMINA	2021-01-05	United Kingdom	Europe	29	3904.53	3789	0.986891	116757157
ERR5184377	PRJEB37886	AMPLICON	SAMEA7864117	ERX4989224	COG-UK/ALDP-F48717	Illumina NovaSeq 6000	PAIRED	PCR	VIRAL RNA	Severe acute respiratory syndrome coronavirus 2	Homo sapiens	ILLUMINA	2021-01-05	United Kingdom	Europe	39	4645.86	5945	0.822794	138925108
ERR5184378	PRJEB37886	AMPLICON	SAMEA7864118	ERX4989225	COG-UK/ALDP-F4B6DB	Illumina NovaSeq 6000	PAIRED	PCR	VIRAL RNA	Severe acute respiratory syndrome coronavirus 2	Homo sapiens	ILLUMINA	2021-01-05	United Kingdom	Europe	31	4627.1	4628	0.95044	138364236
ERR5184379	PRJEB37886	AMPLICON	SAMEA7864119	ERX4989226	COG-UK/ALDP-F4B6F9	Illumina NovaSeq 6000	PAIRED	PCR	VIRAL RNA	Severe acute respiratory syndrome coronavirus 2	Homo sapiens	ILLUMINA	2021-01-05	United Kingdom	Europe	42	4639.61	5041	0.882687	138738225
ERR5184380	PRJEB37886	AMPLICON	SAMEA7864120	ERX4989227	COG-UK/ALDP-F48762	Illumina NovaSeq 6000	PAIRED	PCR	VIRAL RNA	Severe acute respiratory syndrome coronavirus 2	Homo sapiens	ILLUMINA	2021-01-05	United Kingdom	Europe	46	4698.65	7509	0.686286	140503712
ERR5184381	PRJEB37886	AMPLICON	SAMEA7864121	ERX4989228	COG-UK/ALDP-F487EA	Illumina NovaSeq 6000	PAIRED	PCR	VIRAL RNA	Severe acute respiratory syndrome coronavirus 2	Homo sapiens	ILLUMINA	2021-01-05	United Kingdom	Europe	47	4228.93	3872	0.987393	126457786
ERR5184382	PRJEB37886	AMPLICON	SAMEA7864122	ERX4989229	COG-UK/ALDP-F4B78D	Illumina NovaSeq 6000	PAIRED	PCR	VIRAL RNA	Severe acute respiratory syndrome coronavirus 2	Homo sapiens	ILLUMINA	2021-01-05	United Kingdom	Europe	42	4607.72	6364	0.750359	137784610
ERR5184383	PRJEB37886	AMPLICON	SAMEA7864123	ERX4989230	COG-UK/ALDP-F4F051	Illumina NovaSeq 6000	PAIRED	PCR	VIRAL RNA	Severe acute respiratory syndrome coronavirus 2	Homo sapiens	ILLUMINA	2021-01-06	United Kingdom	Europe	42	4652.9	7031	0.725914	139135809
ERR5184384	PRJEB37886	AMPLICON	SAMEA7864124	ERX4989231	COG-UK/ALDP-F51F9B	Illumina NovaSeq 6000	PAIRED	PCR	VIRAL RNA	Severe acute respiratory syndrome coronavirus 2	Homo sapiens	ILLUMINA	2021-01-04	United Kingdom	Europe	27	4702.07	7873	0.696385	140606138
ERR5184385	PRJEB37886	AMPLICON	SAMEA7864125	ERX4989232	COG-UK/ALDP-F4EFBF	Illumina NovaSeq 6000	PAIRED	PCR	VIRAL RNA	Severe acute respiratory syndrome coronavirus 2	Homo sapiens	ILLUMINA	2021-01-06	United Kingdom	Europe	49	4657.47	5212	0.85259	139272323
ERR5184386	PRJEB37886	AMPLICON	SAMEA7864126	ERX4989233	COG-UK/ALDP-F51F5F	Illumina NovaSeq 6000	PAIRED	PCR	VIRAL RNA	Severe acute respiratory syndrome coronavirus 2	Homo sapiens	ILLUMINA	2021-01-04	United Kingdom	Europe	28	4637.72	4265	0.992476	138681857
ERR5184387	PRJEB37886	AMPLICON	SAMEA7864127	ERX4989234	COG-UK/ALDP-F4EFDD	Illumina NovaSeq 6000	PAIRED	PCR	VIRAL RNA	Severe acute respiratory syndrome coronavirus 2	Homo sapiens	ILLUMINA	2021-01-06	United Kingdom	Europe	45	4641.79	5782	0.795606	138803449
ERR5184388	PRJEB37886	AMPLICON	SAMEA7864128	ERX4989235	COG-UK/ALDP-F52E42	Illumina NovaSeq 6000	PAIRED	PCR	VIRAL RNA	Severe acute respiratory syndrome coronavirus 2	Homo sapiens	ILLUMINA	2021-01-06	United Kingdom	Europe	41	4645.81	5021	0.939404	138923803
ERR5184389	PRJEB37886	AMPLICON	SAMEA7864129	ERX4989236	COG-UK/ALDP-F4F024	Illumina NovaSeq 6000	PAIRED	PCR	VIRAL RNA	Severe acute respiratory syndrome coronavirus 2	Homo sapiens	ILLUMINA	2021-01-06	United Kingdom	Europe	41	4667.02	4446	0.975019	139557758
ERR5184390	PRJEB37886	AMPLICON	SAMEA7864130	ERX4989237	COG-UK/ALDP-F52E06	Illumina NovaSeq 6000	PAIRED	PCR	VIRAL RNA	Severe acute respiratory syndrome coronavirus 2	Homo sapiens	ILLUMINA	2021-01-05	United Kingdom	Europe	41	4649.05	4816	0.941143	139020511
ERR5184391	PRJEB37886	AMPLICON	SAMEA7864131	ERX4989238	COG-UK/ALDP-F4F060	Illumina NovaSeq 6000	PAIRED	PCR	VIRAL RNA	Severe acute respiratory syndrome coronavirus 2	Homo sapiens	ILLUMINA	2021-01-06	United Kingdom	Europe	40	4652.97	4819	0.913688	139137740
ERR5184392	PRJEB37886	AMPLICON	SAMEA7864132	ERX4989239	COG-UK/ALDP-F52E15	Illumina NovaSeq 6000	PAIRED	PCR	VIRAL RNA	Severe acute respiratory syndrome coronavirus 2	Homo sapiens	ILLUMINA	2021-01-05	United Kingdom	Europe	46	4640.01	4986	0.913186	138750321
ERR5184393	PRJEB37886	AMPLICON	SAMEA7864133	ERX4989240	COG-UK/ALDP-F4EFEC	Illumina NovaSeq 6000	PAIRED	PCR	VIRAL RNA	Severe acute respiratory syndrome coronavirus 2	Homo sapiens	ILLUMINA	2021-01-06	United Kingdom	Europe	41	4628.28	4991	0.900545	138399554
ERR5184394	PRJEB37886	AMPLICON	SAMEA7864134	ERX4989241	COG-UK/ALDP-F52E24	Illumina NovaSeq 6000	PAIRED	PCR	VIRAL RNA	Severe acute respiratory syndrome coronavirus 2	Homo sapiens	ILLUMINA	2021-01-05	United Kingdom	Europe	40	4609.84	5094	0.86289	137848078
ERR5184395	PRJEB37886	AMPLICON	SAMEA7864135	ERX4989242	COG-UK/ALDP-F5005D	Illumina NovaSeq 6000	PAIRED	PCR	VIRAL RNA	Severe acute respiratory syndrome coronavirus 2	Homo sapiens	ILLUMINA	2021-01-06	United Kingdom	Europe	28	4643.76	6568	0.740762	138862314
ERR5184396	PRJEB37886	AMPLICON	SAMEA7864136	ERX4989243	COG-UK/ALDP-F52E33	Illumina NovaSeq 6000	PAIRED	PCR	VIRAL RNA	Severe acute respiratory syndrome coronavirus 2	Homo sapiens	ILLUMINA	2021-01-06	United Kingdom	Europe	77	3494.57	3142	0.961342	104498168
ERR5184397	PRJEB37886	AMPLICON	SAMEA7864137	ERX4989244	COG-UK/ALDP-F530D2	Illumina NovaSeq 6000	PAIRED	PCR	VIRAL RNA	Severe acute respiratory syndrome coronavirus 2	Homo sapiens	ILLUMINA	2021-01-06	United Kingdom	Europe	39	4645.84	5091	0.85968	138924450
ERR5184398	PRJEB37886	AMPLICON	SAMEA7864138	ERX4989245	COG-UK/ALDP-F48814	Illumina NovaSeq 6000	PAIRED	PCR	VIRAL RNA	Severe acute respiratory syndrome coronavirus 2	Homo sapiens	ILLUMINA	2021-01-05	United Kingdom	Europe	42	4649.8	6972	0.721867	139042828
ERR5184399	PRJEB37886	AMPLICON	SAMEA7864139	ERX4989246	COG-UK/ALDP-F4B7BA	Illumina NovaSeq 6000	PAIRED	PCR	VIRAL RNA	Severe acute respiratory syndrome coronavirus 2	Homo sapiens	ILLUMINA	2021-01-05	United Kingdom	Europe	39	4598.45	5375	0.833829	137507354
ERR5184400	PRJEB37886	AMPLICON	SAMEA7864140	ERX4989247	COG-UK/ALDP-F48735	Illumina NovaSeq 6000	PAIRED	PCR	VIRAL RNA	Severe acute respiratory syndrome coronavirus 2	Homo sapiens	ILLUMINA	2021-01-05	United Kingdom	Europe	39	4570.83	5154	0.83306	136681641
ERR5184401	PRJEB37886	AMPLICON	SAMEA7864141	ERX4989248	COG-UK/ALDP-F4B741	Illumina NovaSeq 6000	PAIRED	PCR	VIRAL RNA	Severe acute respiratory syndrome coronavirus 2	Homo sapiens	ILLUMINA	2021-01-05	United Kingdom	Europe	46	4632.7	4445	0.945056	138531664
ERR5184402	PRJEB37886	AMPLICON	SAMEA7864142	ERX4989249	COG-UK/ALDP-F487F9	Illumina NovaSeq 6000	PAIRED	PCR	VIRAL RNA	Severe acute respiratory syndrome coronavirus 2	Homo sapiens	ILLUMINA	2021-01-05	United Kingdom	Europe	41	4668.64	4439	0.977527	139606254
ERR5184403	PRJEB37886	AMPLICON	SAMEA7864143	ERX4989250	COG-UK/ALDP-F4B7C9	Illumina NovaSeq 6000	PAIRED	PCR	VIRAL RNA	Severe acute respiratory syndrome coronavirus 2	Homo sapiens	ILLUMINA	2021-01-05	United Kingdom	Europe	44	4653	5187	0.86289	139138621
ERR5184404	PRJEB37886	AMPLICON	SAMEA7864144	ERX4989251	COG-UK/ALDP-F48841	Illumina NovaSeq 6000	PAIRED	PCR	VIRAL RNA	Severe acute respiratory syndrome coronavirus 2	Homo sapiens	ILLUMINA	2021-01-05	United Kingdom	Europe	47	4463.4	4301	0.981139	133469098
ERR5184405	PRJEB37886	AMPLICON	SAMEA7864145	ERX4989252	COG-UK/ALDP-F4B723	Illumina NovaSeq 6000	PAIRED	PCR	VIRAL RNA	Severe acute respiratory syndrome coronavirus 2	Homo sapiens	ILLUMINA	2021-01-05	United Kingdom	Europe	45	4644.57	5156	0.874394	138886513
ERR5184406	PRJEB37886	AMPLICON	SAMEA7864146	ERX4989253	COG-UK/ALDP-F487AE	Illumina NovaSeq 6000	PAIRED	PCR	VIRAL RNA	Severe acute respiratory syndrome coronavirus 2	Homo sapiens	ILLUMINA	2021-01-05	United Kingdom	Europe	43	4629.95	5720	0.820018	138449399
ERR5184407	PRJEB37886	AMPLICON	SAMEA7864147	ERX4989254	COG-UK/ALDP-F4B7D8	Illumina NovaSeq 6000	PAIRED	PCR	VIRAL RNA	Severe acute respiratory syndrome coronavirus 2	Homo sapiens	ILLUMINA	2021-01-05	United Kingdom	Europe	39	4653.38	5111	0.903154	139150085
ERR5184408	PRJEB37886	AMPLICON	SAMEA7864148	ERX4989255	COG-UK/ALDP-F487BD	Illumina NovaSeq 6000	PAIRED	PCR	VIRAL RNA	Severe acute respiratory syndrome coronavirus 2	Homo sapiens	ILLUMINA	2021-01-05	United Kingdom	Europe	22	4629.34	5805	0.79176	138431275
ERR5184409	PRJEB37886	AMPLICON	SAMEA7864149	ERX4989256	COG-UK/ALDP-F4B6BD	Illumina NovaSeq 6000	PAIRED	PCR	VIRAL RNA	Severe acute respiratory syndrome coronavirus 2	Homo sapiens	ILLUMINA	2021-01-05	United Kingdom	Europe	42	4638.92	5795	0.808013	138717646
ERR5184410	PRJEB37886	AMPLICON	SAMEA7864150	ERX4989257	COG-UK/ALDP-F48850	Illumina NovaSeq 6000	PAIRED	PCR	VIRAL RNA	Severe acute respiratory syndrome coronavirus 2	Homo sapiens	ILLUMINA	2021-01-05	United Kingdom	Europe	71	676.939	348	0.736816	20242521
ERR5184411	PRJEB37886	AMPLICON	SAMEA7864151	ERX4989258	COG-UK/ALDP-F4B714	Illumina NovaSeq 6000	PAIRED	PCR	VIRAL RNA	Severe acute respiratory syndrome coronavirus 2	Homo sapiens	ILLUMINA	2021-01-05	United Kingdom	Europe	19	4644.84	4507	0.960238	138894557
ERR5184412	PRJEB37886	AMPLICON	SAMEA7864152	ERX4989259	COG-UK/ALDP-F4887E	Illumina NovaSeq 6000	PAIRED	PCR	VIRAL RNA	Severe acute respiratory syndrome coronavirus 2	Homo sapiens	ILLUMINA	2021-01-05	United Kingdom	Europe	42	4114.31	3846	0.995318	123030065
ERR5184413	PRJEB37886	AMPLICON	SAMEA7864153	ERX4989260	COG-UK/ALDP-F5006C	Illumina NovaSeq 6000	PAIRED	PCR	VIRAL RNA	Severe acute respiratory syndrome coronavirus 2	Homo sapiens	ILLUMINA	2021-01-06	United Kingdom	Europe	42	4720.8	8007	0.64114	141165954
ERR5184414	PRJEB37886	AMPLICON	SAMEA7864154	ERX4989261	COG-UK/ALDP-F500A8	Illumina NovaSeq 6000	PAIRED	PCR	VIRAL RNA	Severe acute respiratory syndrome coronavirus 2	Homo sapiens	ILLUMINA	2021-01-06	United Kingdom	Europe	27	4611.92	5096	0.880012	137910241
ERR5184415	PRJEB37886	AMPLICON	SAMEA7864155	ERX4989262	COG-UK/ALDP-F530F0	Illumina NovaSeq 6000	PAIRED	PCR	VIRAL RNA	Severe acute respiratory syndrome coronavirus 2	Homo sapiens	ILLUMINA	2021-01-06	United Kingdom	Europe	33	4665.38	4725	0.937431	139508854
ERR5184416	PRJEB37886	AMPLICON	SAMEA7864156	ERX4989263	COG-UK/ALDP-F5008A	Illumina NovaSeq 6000	PAIRED	PCR	VIRAL RNA	Severe acute respiratory syndrome coronavirus 2	Homo sapiens	ILLUMINA	2021-01-06	United Kingdom	Europe	40	4646.53	5067	0.902418	138945209
ERR5184417	PRJEB37886	AMPLICON	SAMEA7864157	ERX4989264	COG-UK/ALDP-F5312A	Illumina NovaSeq 6000	PAIRED	PCR	VIRAL RNA	Severe acute respiratory syndrome coronavirus 2	Homo sapiens	ILLUMINA	2021-01-06	United Kingdom	Europe	39	4647.38	4966	0.91245	138970459
ERR5184418	PRJEB37886	AMPLICON	SAMEA7864158	ERX4989265	COG-UK/ALDP-F50099	Illumina NovaSeq 6000	PAIRED	PCR	VIRAL RNA	Severe acute respiratory syndrome coronavirus 2	Homo sapiens	ILLUMINA	2021-01-06	United Kingdom	Europe	122	2828.43	2380	0.937899	84578522
ERR5184419	PRJEB37886	AMPLICON	SAMEA7864159	ERX4989266	COG-UK/ALDP-F53175	Illumina NovaSeq 6000	PAIRED	PCR	VIRAL RNA	Severe acute respiratory syndrome coronavirus 2	Homo sapiens	ILLUMINA	2021-01-06	United Kingdom	Europe	42	4654.86	4336	0.975053	139194157
ERR5184420	PRJEB37886	AMPLICON	SAMEA7864160	ERX4989267	COG-UK/ALDP-F5007B	Illumina NovaSeq 6000	PAIRED	PCR	VIRAL RNA	Severe acute respiratory syndrome coronavirus 2	Homo sapiens	ILLUMINA	2021-01-06	United Kingdom	Europe	43	4656.05	5302	0.880581	139229957
ERR5184421	PRJEB37886	AMPLICON	SAMEA7864161	ERX4989268	COG-UK/ALDP-F531A2	Illumina NovaSeq 6000	PAIRED	PCR	VIRAL RNA	Severe acute respiratory syndrome coronavirus 2	Homo sapiens	ILLUMINA	2021-01-06	United Kingdom	Europe	41	4625.72	4188	0.995318	138323038
ERR5184422	PRJEB37886	AMPLICON	SAMEA7864162	ERX4989269	COG-UK/ALDP-F51265	Illumina NovaSeq 6000	PAIRED	PCR	VIRAL RNA	Severe acute respiratory syndrome coronavirus 2	Homo sapiens	ILLUMINA	2021-01-06	United Kingdom	Europe	26	4673.13	5005	0.925091	139740674
ERR5184423	PRJEB37886	AMPLICON	SAMEA7864163	ERX4989270	COG-UK/ALDP-F530E1	Illumina NovaSeq 6000	PAIRED	PCR	VIRAL RNA	Severe acute respiratory syndrome coronavirus 2	Homo sapiens	ILLUMINA	2021-01-05	United Kingdom	Europe	41	4627.72	4880	0.875531	138382761
ERR5184424	PRJEB37886	AMPLICON	SAMEA7864164	ERX4989271	COG-UK/ALDP-F51292	Illumina NovaSeq 6000	PAIRED	PCR	VIRAL RNA	Severe acute respiratory syndrome coronavirus 2	Homo sapiens	ILLUMINA	2021-01-06	United Kingdom	Europe	48	3776.77	3367	0.979066	112936876
ERR5184425	PRJEB37886	AMPLICON	SAMEA7864165	ERX4989272	COG-UK/ALDP-F5310C	Illumina NovaSeq 6000	PAIRED	PCR	VIRAL RNA	Severe acute respiratory syndrome coronavirus 2	Homo sapiens	ILLUMINA	2021-01-08	United Kingdom	Europe	72	2664.67	2220	0.951175	79681546
ERR5184426	PRJEB37886	AMPLICON	SAMEA7864166	ERX4989273	COG-UK/ALDP-F51229	Illumina NovaSeq 6000	PAIRED	PCR	VIRAL RNA	Severe acute respiratory syndrome coronavirus 2	Homo sapiens	ILLUMINA	2021-01-06	United Kingdom	Europe	88	3020.93	2582	0.955456	90334854
ERR5184427	PRJEB37886	AMPLICON	SAMEA7864167	ERX4989274	COG-UK/ALDP-F53166	Illumina NovaSeq 6000	PAIRED	PCR	VIRAL RNA	Severe acute respiratory syndrome coronavirus 2	Homo sapiens	ILLUMINA	2021-01-05	United Kingdom	Europe	45	4338.53	3941	0.995318	129735154
ERR5184428	PRJEB37886	AMPLICON	SAMEA7864169	ERX4989275	COG-UK/ALDP-F48638	Illumina NovaSeq 6000	PAIRED	PCR	VIRAL RNA	Severe acute respiratory syndrome coronavirus 2	Homo sapiens	ILLUMINA	2021-01-05	United Kingdom	Europe	40	4619.57	5967	0.77728	138138885
ERR5184429	PRJEB37886	AMPLICON	SAMEA7864170	ERX4989276	COG-UK/ALDP-F4B6CC	Illumina NovaSeq 6000	PAIRED	PCR	VIRAL RNA	Severe acute respiratory syndrome coronavirus 2	Homo sapiens	ILLUMINA	2021-01-05	United Kingdom	Europe	43	4654.08	6896	0.703742	139170901
ERR5184430	PRJEB37886	AMPLICON	SAMEA7864171	ERX4989277	COG-UK/ALDP-F4B732	Illumina NovaSeq 6000	PAIRED	PCR	VIRAL RNA	Severe acute respiratory syndrome coronavirus 2	Homo sapiens	ILLUMINA	2021-01-05	United Kingdom	Europe	45	4013.56	3837	0.983781	120017634
ERR5184431	PRJEB37886	AMPLICON	SAMEA7864172	ERX4989278	COG-UK/ALDP-F48647	Illumina NovaSeq 6000	PAIRED	PCR	VIRAL RNA	Severe acute respiratory syndrome coronavirus 2	Homo sapiens	ILLUMINA	2021-01-05	United Kingdom	Europe	23	4654.24	5926	0.784503	139175869
ERR5184432	PRJEB37886	AMPLICON	SAMEA7864173	ERX4989279	COG-UK/ALDP-F4B750	Illumina NovaSeq 6000	PAIRED	PCR	VIRAL RNA	Severe acute respiratory syndrome coronavirus 2	Homo sapiens	ILLUMINA	2021-01-05	United Kingdom	Europe	46	4664.01	6281	0.755342	139467837
ERR5184433	PRJEB37886	AMPLICON	SAMEA7864174	ERX4989280	COG-UK/ALDP-F48665	Illumina NovaSeq 6000	PAIRED	PCR	VIRAL RNA	Severe acute respiratory syndrome coronavirus 2	Homo sapiens	ILLUMINA	2020-12-30	United Kingdom	Europe	84	1942.4	1403	0.942782	58083704
ERR5184434	PRJEB37886	AMPLICON	SAMEA7864175	ERX4989281	COG-UK/ALDP-F4B7E7	Illumina NovaSeq 6000	PAIRED	PCR	VIRAL RNA	Severe acute respiratory syndrome coronavirus 2	Homo sapiens	ILLUMINA	2021-01-05	United Kingdom	Europe	44	3653.95	3414	0.979133	109263921
ERR5184435	PRJEB37886	AMPLICON	SAMEA7864176	ERX4989282	COG-UK/ALDP-F4B76F	Illumina NovaSeq 6000	PAIRED	PCR	VIRAL RNA	Severe acute respiratory syndrome coronavirus 2	Homo sapiens	ILLUMINA	2021-01-05	United Kingdom	Europe	48	4539.23	4170	0.987359	135736496
ERR5184436	PRJEB37886	AMPLICON	SAMEA7864177	ERX4989283	COG-UK/ALDP-F4861A	Illumina NovaSeq 6000	PAIRED	PCR	VIRAL RNA	Severe acute respiratory syndrome coronavirus 2	Homo sapiens	ILLUMINA	2021-01-05	United Kingdom	Europe	39	4681.62	5469	0.83306	139994627
ERR5184437	PRJEB37886	AMPLICON	SAMEA7864178	ERX4989284	COG-UK/ALDP-F4B77E	Illumina NovaSeq 6000	PAIRED	PCR	VIRAL RNA	Severe acute respiratory syndrome coronavirus 2	Homo sapiens	ILLUMINA	2021-01-05	United Kingdom	Europe	33	4638.05	6443	0.713474	138691675
ERR5184438	PRJEB37886	AMPLICON	SAMEA7864179	ERX4989285	COG-UK/ALDP-F486CF	Illumina NovaSeq 6000	PAIRED	PCR	VIRAL RNA	Severe acute respiratory syndrome coronavirus 2	Homo sapiens	ILLUMINA	2021-01-04	United Kingdom	Europe	40	4673.75	7874	0.658195	139759238
ERR5184439	PRJEB37886	AMPLICON	SAMEA7864180	ERX4989286	COG-UK/ALDP-F4B7AB	Illumina NovaSeq 6000	PAIRED	PCR	VIRAL RNA	Severe acute respiratory syndrome coronavirus 2	Homo sapiens	ILLUMINA	2021-01-05	United Kingdom	Europe	42	3664.05	2459	0.995318	109566174
ERR5184440	PRJEB37886	AMPLICON	SAMEA7864181	ERX4989287	COG-UK/ALDP-F486DE	Illumina NovaSeq 6000	PAIRED	PCR	VIRAL RNA	Severe acute respiratory syndrome coronavirus 2	Homo sapiens	ILLUMINA	2021-01-05	United Kingdom	Europe	46	4717.39	8002	0.66097	141064046
ERR5184441	PRJEB37886	AMPLICON	SAMEA7864182	ERX4989288	COG-UK/ALDP-F4B6EA	Illumina NovaSeq 6000	PAIRED	PCR	VIRAL RNA	Severe acute respiratory syndrome coronavirus 2	Homo sapiens	ILLUMINA	2021-01-05	United Kingdom	Europe	43	4720.15	8007	0.640136	141146599
ERR5184442	PRJEB37886	AMPLICON	SAMEA7864183	ERX4989289	COG-UK/ALDP-F512A1	Illumina NovaSeq 6000	PAIRED	PCR	VIRAL RNA	Severe acute respiratory syndrome coronavirus 2	Homo sapiens	ILLUMINA	2021-01-06	United Kingdom	Europe	41	4667.16	4814	0.879343	139562023
ERR5184443	PRJEB37886	AMPLICON	SAMEA7864184	ERX4989290	COG-UK/ALDP-F53184	Illumina NovaSeq 6000	PAIRED	PCR	VIRAL RNA	Severe acute respiratory syndrome coronavirus 2	Homo sapiens	ILLUMINA	2021-01-04	United Kingdom	Europe	27	4716.54	8001	0.667425	141038736
ERR5184444	PRJEB37886	AMPLICON	SAMEA7864185	ERX4989291	COG-UK/ALDP-F512B0	Illumina NovaSeq 6000	PAIRED	PCR	VIRAL RNA	Severe acute respiratory syndrome coronavirus 2	Homo sapiens	ILLUMINA	2021-01-06	United Kingdom	Europe	38	4658.99	7369	0.692974	139317744
ERR5184445	PRJEB37886	AMPLICON	SAMEA7864186	ERX4989292	COG-UK/ALDP-F531B1	Illumina NovaSeq 6000	PAIRED	PCR	VIRAL RNA	Severe acute respiratory syndrome coronavirus 2	Homo sapiens	ILLUMINA	2021-01-05	United Kingdom	Europe	21	4603.38	5784	0.791325	137654989
ERR5184446	PRJEB37886	AMPLICON	SAMEA7864187	ERX4989293	COG-UK/ALDP-F512FC	Illumina NovaSeq 6000	PAIRED	PCR	VIRAL RNA	Severe acute respiratory syndrome coronavirus 2	Homo sapiens	ILLUMINA	2021-01-06	United Kingdom	Europe	40	4647.19	4743	0.921714	138964883
ERR5184447	PRJEB37886	AMPLICON	SAMEA7864188	ERX4989294	COG-UK/ALDP-F5311B	Illumina NovaSeq 6000	PAIRED	PCR	VIRAL RNA	Severe acute respiratory syndrome coronavirus 2	Homo sapiens	ILLUMINA	2021-01-05	United Kingdom	Europe	43	4639.53	6180	0.78982	138735957
ERR5184448	PRJEB37886	AMPLICON	SAMEA7864189	ERX4989295	COG-UK/ALDP-F51238	Illumina NovaSeq 6000	PAIRED	PCR	VIRAL RNA	Severe acute respiratory syndrome coronavirus 2	Homo sapiens	ILLUMINA	2021-01-06	United Kingdom	Europe	47	4586.6	4981	0.859044	137153112
ERR5184449	PRJEB37886	AMPLICON	SAMEA7864190	ERX4989296	COG-UK/ALDP-F53193	Illumina NovaSeq 6000	PAIRED	PCR	VIRAL RNA	Severe acute respiratory syndrome coronavirus 2	Homo sapiens	ILLUMINA	2021-01-04	United Kingdom	Europe	31	4661.12	6770	0.720429	139381468
ERR5184450	PRJEB37886	AMPLICON	SAMEA7864191	ERX4989297	COG-UK/ALDP-F51308	Illumina NovaSeq 6000	PAIRED	PCR	VIRAL RNA	Severe acute respiratory syndrome coronavirus 2	Homo sapiens	ILLUMINA	2021-01-06	United Kingdom	Europe	39	3839.25	2896	0.995318	114805054
ERR5184451	PRJEB37886	AMPLICON	SAMEA7864192	ERX4989298	COG-UK/ALDP-F53139	Illumina NovaSeq 6000	PAIRED	PCR	VIRAL RNA	Severe acute respiratory syndrome coronavirus 2	Homo sapiens	ILLUMINA	2021-01-05	United Kingdom	Europe	29	4617.24	4234	0.992476	138069252
ERR5184452	PRJEB37886	AMPLICON	SAMEA7864193	ERX4989299	COG-UK/ALDP-F51247	Illumina NovaSeq 6000	PAIRED	PCR	VIRAL RNA	Severe acute respiratory syndrome coronavirus 2	Homo sapiens	ILLUMINA	2021-01-06	United Kingdom	Europe	26	4569.12	4399	0.969401	136630392
ERR5184453	PRJEB37886	AMPLICON	SAMEA7864194	ERX4989300	COG-UK/ALDP-F531C0	Illumina NovaSeq 6000	PAIRED	PCR	VIRAL RNA	Severe acute respiratory syndrome coronavirus 2	Homo sapiens	ILLUMINA	2021-01-05	United Kingdom	Europe	44	4667.68	4970	0.851988	139577553
ERR5184454	PRJEB37886	AMPLICON	SAMEA7864195	ERX4989301	COG-UK/ALDP-F512DE	Illumina NovaSeq 6000	PAIRED	PCR	VIRAL RNA	Severe acute respiratory syndrome coronavirus 2	Homo sapiens	ILLUMINA	2021-01-06	United Kingdom	Europe	38	4650.39	4500	0.96385	139060519
ERR5184455	PRJEB37886	AMPLICON	SAMEA7864196	ERX4989302	COG-UK/ALDP-F53148	Illumina NovaSeq 6000	PAIRED	PCR	VIRAL RNA	Severe acute respiratory syndrome coronavirus 2	Homo sapiens	ILLUMINA	2021-01-04	United Kingdom	Europe	24	4574.82	4324	0.991171	136800898
ERR5184456	PRJEB37886	AMPLICON	SAMEA7864197	ERX4989303	COG-UK/ALDP-F51256	Illumina NovaSeq 6000	PAIRED	PCR	VIRAL RNA	Severe acute respiratory syndrome coronavirus 2	Homo sapiens	ILLUMINA	2021-01-06	United Kingdom	Europe	24	4713.24	8003	0.654884	140939890
ERR5184457	PRJEB37886	AMPLICON	SAMEA7864198	ERX4989304	COG-UK/ALDP-F48674	Illumina NovaSeq 6000	PAIRED	PCR	VIRAL RNA	Severe acute respiratory syndrome coronavirus 2	Homo sapiens	ILLUMINA	2021-01-05	United Kingdom	Europe	21	4670.48	6331	0.757282	139661471
ERR5184458	PRJEB37886	AMPLICON	SAMEA7864199	ERX4989305	COG-UK/ALDP-F4BA39	Illumina NovaSeq 6000	PAIRED	PCR	VIRAL RNA	Severe acute respiratory syndrome coronavirus 2	Homo sapiens	ILLUMINA	2021-01-05	United Kingdom	Europe	40	4646.28	6166	0.780557	138937668
ERR5184459	PRJEB37886	AMPLICON	SAMEA7864200	ERX4989306	COG-UK/ALDP-F48656	Illumina NovaSeq 6000	PAIRED	PCR	VIRAL RNA	Severe acute respiratory syndrome coronavirus 2	Homo sapiens	ILLUMINA	2021-01-05	United Kingdom	Europe	26	4587.75	4174	0.995954	137187494
ERR5184460	PRJEB37886	AMPLICON	SAMEA7864201	ERX4989307	COG-UK/ALDP-F4BA57	Illumina NovaSeq 6000	PAIRED	PCR	VIRAL RNA	Severe acute respiratory syndrome coronavirus 2	Homo sapiens	ILLUMINA	2021-01-05	United Kingdom	Europe	40	4680.77	4422	0.982544	139969004
ERR5184461	PRJEB37886	AMPLICON	SAMEA7864202	ERX4989308	COG-UK/ALDP-F48683	Illumina NovaSeq 6000	PAIRED	PCR	VIRAL RNA	Severe acute respiratory syndrome coronavirus 2	Homo sapiens	ILLUMINA	2021-01-05	United Kingdom	Europe	26	4679.01	6414	0.734575	139916468
ERR5184462	PRJEB37886	AMPLICON	SAMEA7864203	ERX4989309	COG-UK/ALDP-F4BA93	Illumina NovaSeq 6000	PAIRED	PCR	VIRAL RNA	Severe acute respiratory syndrome coronavirus 2	Homo sapiens	ILLUMINA	2021-01-05	United Kingdom	Europe	25	4667.2	6559	0.743838	139563421
ERR5184463	PRJEB37886	AMPLICON	SAMEA7864204	ERX4989310	COG-UK/ALDP-F4BA66	Illumina NovaSeq 6000	PAIRED	PCR	VIRAL RNA	Severe acute respiratory syndrome coronavirus 2	Homo sapiens	ILLUMINA	2021-01-05	United Kingdom	Europe	43	4652.81	4499	0.952279	139133090
ERR5184464	PRJEB37886	AMPLICON	SAMEA7864205	ERX4989311	COG-UK/ALDP-F48692	Illumina NovaSeq 6000	PAIRED	PCR	VIRAL RNA	Severe acute respiratory syndrome coronavirus 2	Homo sapiens	ILLUMINA	2021-01-05	United Kingdom	Europe	45	4659.75	5720	0.824733	139340591
ERR5184465	PRJEB37886	AMPLICON	SAMEA7864206	ERX4989312	COG-UK/ALDP-F486B0	Illumina NovaSeq 6000	PAIRED	PCR	VIRAL RNA	Severe acute respiratory syndrome coronavirus 2	Homo sapiens	ILLUMINA	2021-01-04	United Kingdom	Europe	38	4678.21	6314	0.739157	139892476
ERR5184466	PRJEB37886	AMPLICON	SAMEA7864207	ERX4989313	COG-UK/ALDP-F4BA84	Illumina NovaSeq 6000	PAIRED	PCR	VIRAL RNA	Severe acute respiratory syndrome coronavirus 2	Homo sapiens	ILLUMINA	2021-01-05	United Kingdom	Europe	25	4620.11	5034	0.886567	138155015
ERR5184467	PRJEB37886	AMPLICON	SAMEA7864208	ERX4989314	COG-UK/ALDP-F486FC	Illumina NovaSeq 6000	PAIRED	PCR	VIRAL RNA	Severe acute respiratory syndrome coronavirus 2	Homo sapiens	ILLUMINA	2021-01-04	United Kingdom	Europe	21	4427.4	4091	0.995954	132392520
ERR5184468	PRJEB37886	AMPLICON	SAMEA7864209	ERX4989315	COG-UK/ALDP-F4BAA2	Illumina NovaSeq 6000	PAIRED	PCR	VIRAL RNA	Severe acute respiratory syndrome coronavirus 2	Homo sapiens	ILLUMINA	2021-01-05	United Kingdom	Europe	46	4273.14	3963	0.990369	127779770
ERR5184469	PRJEB37886	AMPLICON	SAMEA7864210	ERX4989316	COG-UK/ALDP-F48629	Illumina NovaSeq 6000	PAIRED	PCR	VIRAL RNA	Severe acute respiratory syndrome coronavirus 2	Homo sapiens	ILLUMINA	2021-01-05	United Kingdom	Europe	23	4694.67	7883	0.680467	140384734
ERR5184470	PRJEB37886	AMPLICON	SAMEA7864211	ERX4989317	COG-UK/ALDP-F4BA1B	Illumina NovaSeq 6000	PAIRED	PCR	VIRAL RNA	Severe acute respiratory syndrome coronavirus 2	Homo sapiens	ILLUMINA	2021-01-05	United Kingdom	Europe	52	4702.04	5409	0.809484	140604979
ERR5184471	PRJEB37886	AMPLICON	SAMEA7864212	ERX4989318	COG-UK/ALDP-F51274	Illumina NovaSeq 6000	PAIRED	PCR	VIRAL RNA	Severe acute respiratory syndrome coronavirus 2	Homo sapiens	ILLUMINA	2021-01-06	United Kingdom	Europe	39	4374.63	4092	0.995318	130814701
ERR5184472	PRJEB37886	AMPLICON	SAMEA7864213	ERX4989319	COG-UK/ALDP-F533CA	Illumina NovaSeq 6000	PAIRED	PCR	VIRAL RNA	Severe acute respiratory syndrome coronavirus 2	Homo sapiens	ILLUMINA	2021-01-06	United Kingdom	Europe	41	4673.06	4378	0.986958	139738584
ERR5184473	PRJEB37886	AMPLICON	SAMEA7864214	ERX4989320	COG-UK/ALDP-F512ED	Illumina NovaSeq 6000	PAIRED	PCR	VIRAL RNA	Severe acute respiratory syndrome coronavirus 2	Homo sapiens	ILLUMINA	2021-01-06	United Kingdom	Europe	40	4673.07	6452	0.752266	139738759
ERR5184474	PRJEB37886	AMPLICON	SAMEA7864215	ERX4989321	COG-UK/ALDP-F533F7	Illumina NovaSeq 6000	PAIRED	PCR	VIRAL RNA	Severe acute respiratory syndrome coronavirus 2	Homo sapiens	ILLUMINA	2021-01-06	United Kingdom	Europe	46	4646.45	4493	0.946126	138942656
ERR5184475	PRJEB37886	AMPLICON	SAMEA7864216	ERX4989322	COG-UK/ALDP-F5121A	Illumina NovaSeq 6000	PAIRED	PCR	VIRAL RNA	Severe acute respiratory syndrome coronavirus 2	Homo sapiens	ILLUMINA	2021-01-06	United Kingdom	Europe	41	4631.11	5059	0.877571	138484089
ERR5184476	PRJEB37886	AMPLICON	SAMEA7864217	ERX4989323	COG-UK/ALDP-F53403	Illumina NovaSeq 6000	PAIRED	PCR	VIRAL RNA	Severe acute respiratory syndrome coronavirus 2	Homo sapiens	ILLUMINA	2021-01-06	United Kingdom	Europe	94	2909.59	2453	0.936428	87005408
ERR5184477	PRJEB37886	AMPLICON	SAMEA7864218	ERX4989324	COG-UK/ALDP-F51283	Illumina NovaSeq 6000	PAIRED	PCR	VIRAL RNA	Severe acute respiratory syndrome coronavirus 2	Homo sapiens	ILLUMINA	2021-01-06	United Kingdom	Europe	26	4651.35	5774	0.821489	139089418
ERR5184478	PRJEB37886	AMPLICON	SAMEA7864219	ERX4989325	COG-UK/ALDP-F53421	Illumina NovaSeq 6000	PAIRED	PCR	VIRAL RNA	Severe acute respiratory syndrome coronavirus 2	Homo sapiens	ILLUMINA	2021-01-06	United Kingdom	Europe	41	4611.83	6501	0.718423	137907693
ERR5184479	PRJEB37886	AMPLICON	SAMEA7864220	ERX4989326	COG-UK/ALDP-F51317	Illumina NovaSeq 6000	PAIRED	PCR	VIRAL RNA	Severe acute respiratory syndrome coronavirus 2	Homo sapiens	ILLUMINA	2021-01-06	United Kingdom	Europe	44	4655.89	6660	0.746915	139225023
ERR5184480	PRJEB37886	AMPLICON	SAMEA7864221	ERX4989327	COG-UK/ALDP-F5345E	Illumina NovaSeq 6000	PAIRED	PCR	VIRAL RNA	Severe acute respiratory syndrome coronavirus 2	Homo sapiens	ILLUMINA	2021-01-06	United Kingdom	Europe	42	4649.05	6183	0.772397	139020637
ERR5184481	PRJEB37886	AMPLICON	SAMEA7864222	ERX4989328	COG-UK/ALDP-F533D9	Illumina NovaSeq 6000	PAIRED	PCR	VIRAL RNA	Severe acute respiratory syndrome coronavirus 2	Homo sapiens	ILLUMINA	2021-01-06	United Kingdom	Europe	47	3436.32	2010	0.995318	102756171
ERR5184482	PRJEB37886	AMPLICON	SAMEA7864223	ERX4989329	COG-UK/ALDP-F512CF	Illumina NovaSeq 6000	PAIRED	PCR	VIRAL RNA	Severe acute respiratory syndrome coronavirus 2	Homo sapiens	ILLUMINA	2021-01-06	United Kingdom	Europe	40	2913.89	1806	0.995318	87134094
ERR5184483	PRJEB37886	AMPLICON	SAMEA7864224	ERX4989330	COG-UK/ALDP-F54059	Illumina NovaSeq 6000	PAIRED	PCR	VIRAL RNA	Severe acute respiratory syndrome coronavirus 2	Homo sapiens	ILLUMINA	2021-01-06	United Kingdom	Europe	42	4713.17	7985	0.663679	140937800
ERR5184484	PRJEB37886	AMPLICON	SAMEA7864225	ERX4989331	COG-UK/ALDP-F5346D	Illumina NovaSeq 6000	PAIRED	PCR	VIRAL RNA	Severe acute respiratory syndrome coronavirus 2	Homo sapiens	ILLUMINA	2021-01-05	United Kingdom	Europe	41	4665.79	6689	0.736047	139521028
ERR5184485	PRJEB37886	AMPLICON	SAMEA7864226	ERX4989332	COG-UK/ALDP-F492F7	Illumina NovaSeq 6000	PAIRED	PCR	VIRAL RNA	Severe acute respiratory syndrome coronavirus 2	Homo sapiens	ILLUMINA	2021-01-05	United Kingdom	Europe	47	4643.27	6783	0.714276	138847628
ERR5184486	PRJEB37886	AMPLICON	SAMEA7864227	ERX4989333	COG-UK/ALDP-F4BAB1	Illumina NovaSeq 6000	PAIRED	PCR	VIRAL RNA	Severe acute respiratory syndrome coronavirus 2	Homo sapiens	ILLUMINA	2021-01-05	United Kingdom	Europe	40	4653.06	4850	0.88359	139140595
ERR5184487	PRJEB37886	AMPLICON	SAMEA7864228	ERX4989334	COG-UK/ALDP-F4938B	Illumina NovaSeq 6000	PAIRED	PCR	VIRAL RNA	Severe acute respiratory syndrome coronavirus 2	Homo sapiens	ILLUMINA	2021-01-05	United Kingdom	Europe	44	4552.35	4284	0.981106	136128796
ERR5184488	PRJEB37886	AMPLICON	SAMEA7864229	ERX4989335	COG-UK/ALDP-F4BAFD	Illumina NovaSeq 6000	PAIRED	PCR	VIRAL RNA	Severe acute respiratory syndrome coronavirus 2	Homo sapiens	ILLUMINA	2021-01-05	United Kingdom	Europe	39	4654.1	4669	0.945591	139171417
ERR5184489	PRJEB37886	AMPLICON	SAMEA7864230	ERX4989336	COG-UK/ALDP-F493E5	Illumina NovaSeq 6000	PAIRED	PCR	VIRAL RNA	Severe acute respiratory syndrome coronavirus 2	Homo sapiens	ILLUMINA	2021-01-05	United Kingdom	Europe	45	4640.45	6447	0.762566	138763375
ERR5184490	PRJEB37886	AMPLICON	SAMEA7864231	ERX4989337	COG-UK/ALDP-F4B9B4	Illumina NovaSeq 6000	PAIRED	PCR	VIRAL RNA	Severe acute respiratory syndrome coronavirus 2	Homo sapiens	ILLUMINA	2021-01-05	United Kingdom	Europe	52	3838.81	3640	0.975721	114791836
ERR5184491	PRJEB37886	AMPLICON	SAMEA7864232	ERX4989338	COG-UK/ALDP-F4946A	Illumina NovaSeq 6000	PAIRED	PCR	VIRAL RNA	Severe acute respiratory syndrome coronavirus 2	Homo sapiens	ILLUMINA	2021-01-05	United Kingdom	Europe	46	4613.68	5735	0.788784	137962871
ERR5184492	PRJEB37886	AMPLICON	SAMEA7864233	ERX4989339	COG-UK/ALDP-F4BA48	Illumina NovaSeq 6000	PAIRED	PCR	VIRAL RNA	Severe acute respiratory syndrome coronavirus 2	Homo sapiens	ILLUMINA	2021-01-05	United Kingdom	Europe	45	4548.48	4448	0.950206	136013210
ERR5184493	PRJEB37886	AMPLICON	SAMEA7864234	ERX4989340	COG-UK/ALDP-F49303	Illumina NovaSeq 6000	PAIRED	PCR	VIRAL RNA	Severe acute respiratory syndrome coronavirus 2	Homo sapiens	ILLUMINA	2021-01-05	United Kingdom	Europe	46	4649.08	5470	0.814667	139021552
ERR5184494	PRJEB37886	AMPLICON	SAMEA7864235	ERX4989341	COG-UK/ALDP-F4BA2A	Illumina NovaSeq 6000	PAIRED	PCR	VIRAL RNA	Severe acute respiratory syndrome coronavirus 2	Homo sapiens	ILLUMINA	2021-01-05	United Kingdom	Europe	39	4678.63	7902	0.676354	139904958
ERR5184495	PRJEB37886	AMPLICON	SAMEA7864236	ERX4989342	COG-UK/ALDP-F4939A	Illumina NovaSeq 6000	PAIRED	PCR	VIRAL RNA	Severe acute respiratory syndrome coronavirus 2	Homo sapiens	ILLUMINA	2021-01-05	United Kingdom	Europe	39	4691.16	5508	0.814266	140279885
ERR5184496	PRJEB37886	AMPLICON	SAMEA7864237	ERX4989343	COG-UK/ALDP-F4B9C3	Illumina NovaSeq 6000	PAIRED	PCR	VIRAL RNA	Severe acute respiratory syndrome coronavirus 2	Homo sapiens	ILLUMINA	2021-01-05	United Kingdom	Europe	40	4603.24	4312	0.974551	137650702
ERR5184497	PRJEB37886	AMPLICON	SAMEA7864238	ERX4989344	COG-UK/ALDP-F49312	Illumina NovaSeq 6000	PAIRED	PCR	VIRAL RNA	Severe acute respiratory syndrome coronavirus 2	Homo sapiens	ILLUMINA	2021-01-05	United Kingdom	Europe	39	4605.75	5294	0.820854	137725699
ERR5184498	PRJEB37886	AMPLICON	SAMEA7864239	ERX4989345	COG-UK/ALDP-F4BB09	Illumina NovaSeq 6000	PAIRED	PCR	VIRAL RNA	Severe acute respiratory syndrome coronavirus 2	Homo sapiens	ILLUMINA	2021-01-05	United Kingdom	Europe	40	4625.99	5622	0.803966	138331015
ERR5184499	PRJEB37886	AMPLICON	SAMEA7864240	ERX4989346	COG-UK/ALDP-F4934F	Illumina NovaSeq 6000	PAIRED	PCR	VIRAL RNA	Severe acute respiratory syndrome coronavirus 2	Homo sapiens	ILLUMINA	2021-01-05	United Kingdom	Europe	42	4719.52	4968	0.891048	141127928
ERR5184500	PRJEB37886	AMPLICON	SAMEA7864241	ERX4989347	COG-UK/ALDP-F4B9E1	Illumina NovaSeq 6000	PAIRED	PCR	VIRAL RNA	Severe acute respiratory syndrome coronavirus 2	Homo sapiens	ILLUMINA	2021-01-05	United Kingdom	Europe	42	4671.6	7958	0.650002	139694782
ERR5184501	PRJEB37886	AMPLICON	SAMEA7864242	ERX4989348	COG-UK/ALDP-F53F6C	Illumina NovaSeq 6000	PAIRED	PCR	VIRAL RNA	Severe acute respiratory syndrome coronavirus 2	Homo sapiens	ILLUMINA	2021-01-06	United Kingdom	Europe	46	4095.69	3823	0.995318	122473359
ERR5184502	PRJEB37886	AMPLICON	SAMEA7864243	ERX4989349	COG-UK/ALDP-F53430	Illumina NovaSeq 6000	PAIRED	PCR	VIRAL RNA	Severe acute respiratory syndrome coronavirus 2	Homo sapiens	ILLUMINA	2021-01-05	United Kingdom	Europe	44	4306.4	4019	0.985553	128774349
ERR5184503	PRJEB37886	AMPLICON	SAMEA7864244	ERX4989350	COG-UK/ALDP-F54068	Illumina NovaSeq 6000	PAIRED	PCR	VIRAL RNA	Severe acute respiratory syndrome coronavirus 2	Homo sapiens	ILLUMINA	2021-01-06	United Kingdom	Europe	21	4499.17	4165	0.991539	134538829
ERR5184504	PRJEB37886	AMPLICON	SAMEA7864245	ERX4989351	COG-UK/ALDP-F5344F	Illumina NovaSeq 6000	PAIRED	PCR	VIRAL RNA	Severe acute respiratory syndrome coronavirus 2	Homo sapiens	ILLUMINA	2021-01-05	United Kingdom	Europe	73	1718.63	1059	0.908069	51392048
ERR5184505	PRJEB37886	AMPLICON	SAMEA7864246	ERX4989352	COG-UK/ALDP-F53F02	Illumina NovaSeq 6000	PAIRED	PCR	VIRAL RNA	Severe acute respiratory syndrome coronavirus 2	Homo sapiens	ILLUMINA	2021-01-06	United Kingdom	Europe	43	4191.57	3826	0.995318	125340401
ERR5184506	PRJEB37886	AMPLICON	SAMEA7864247	ERX4989353	COG-UK/ALDP-F533E8	Illumina NovaSeq 6000	PAIRED	PCR	VIRAL RNA	Severe acute respiratory syndrome coronavirus 2	Homo sapiens	ILLUMINA	2021-01-05	United Kingdom	Europe	28	4598.41	4994	0.88446	137506228
ERR5184507	PRJEB37886	AMPLICON	SAMEA7864248	ERX4989354	COG-UK/ALDP-F53F11	Illumina NovaSeq 6000	PAIRED	PCR	VIRAL RNA	Severe acute respiratory syndrome coronavirus 2	Homo sapiens	ILLUMINA	2021-01-06	United Kingdom	Europe	29	4695.18	7839	0.692372	140399852
ERR5184508	PRJEB37886	AMPLICON	SAMEA7864249	ERX4989355	COG-UK/ALDP-F53412	Illumina NovaSeq 6000	PAIRED	PCR	VIRAL RNA	Severe acute respiratory syndrome coronavirus 2	Homo sapiens	ILLUMINA	2021-01-05	United Kingdom	Europe	20	4646.19	5521	0.830084	138934908
ERR5184509	PRJEB37886	AMPLICON	SAMEA7864250	ERX4989356	COG-UK/ALDP-F53F7B	Illumina NovaSeq 6000	PAIRED	PCR	VIRAL RNA	Severe acute respiratory syndrome coronavirus 2	Homo sapiens	ILLUMINA	2021-01-06	United Kingdom	Europe	43	4653.2	6178	0.774003	139144784
ERR5184510	PRJEB37886	AMPLICON	SAMEA7864251	ERX4989357	COG-UK/ALDP-F53782	Illumina NovaSeq 6000	PAIRED	PCR	VIRAL RNA	Severe acute respiratory syndrome coronavirus 2	Homo sapiens	ILLUMINA	2021-01-06	United Kingdom	Europe	45	4601.92	5420	0.822927	137611346
ERR5184511	PRJEB37886	AMPLICON	SAMEA7864252	ERX4989358	COG-UK/ALDP-F53FB7	Illumina NovaSeq 6000	PAIRED	PCR	VIRAL RNA	Severe acute respiratory syndrome coronavirus 2	Homo sapiens	ILLUMINA	2021-01-06	United Kingdom	Europe	60	3757.25	3547	0.963616	112353188
ERR5184512	PRJEB37886	AMPLICON	SAMEA7864253	ERX4989359	COG-UK/ALDP-F537A0	Illumina NovaSeq 6000	PAIRED	PCR	VIRAL RNA	Severe acute respiratory syndrome coronavirus 2	Homo sapiens	ILLUMINA	2021-01-06	United Kingdom	Europe	45	4565.88	4210	0.987593	136533576
ERR5184513	PRJEB37886	AMPLICON	SAMEA7864254	ERX4989360	COG-UK/ALDP-F53FE4	Illumina NovaSeq 6000	PAIRED	PCR	VIRAL RNA	Severe acute respiratory syndrome coronavirus 2	Homo sapiens	ILLUMINA	2021-01-05	United Kingdom	Europe	72	2336.31	1738	0.91342	69862579
ERR5184514	PRJEB37886	AMPLICON	SAMEA7864255	ERX4989361	COG-UK/ALDP-F53843	Illumina NovaSeq 6000	PAIRED	PCR	VIRAL RNA	Severe acute respiratory syndrome coronavirus 2	Homo sapiens	ILLUMINA	2021-01-06	United Kingdom	Europe	44	4630.05	4388	0.983413	138452459
ERR5184515	PRJEB37886	AMPLICON	SAMEA7864256	ERX4989362	COG-UK/ALDP-F53F20	Illumina NovaSeq 6000	PAIRED	PCR	VIRAL RNA	Severe acute respiratory syndrome coronavirus 2	Homo sapiens	ILLUMINA	2021-01-06	United Kingdom	Europe	41	4707.81	7563	0.695783	140777672
ERR5184516	PRJEB37886	AMPLICON	SAMEA7864257	ERX4989363	COG-UK/ALDP-F5389E	Illumina NovaSeq 6000	PAIRED	PCR	VIRAL RNA	Severe acute respiratory syndrome coronavirus 2	Homo sapiens	ILLUMINA	2021-01-06	United Kingdom	Europe	46	4705.69	7955	0.680166	140714308
ERR5184517	PRJEB37886	AMPLICON	SAMEA7864258	ERX4989364	COG-UK/ALDP-F49479	Illumina NovaSeq 6000	PAIRED	PCR	VIRAL RNA	Severe acute respiratory syndrome coronavirus 2	Homo sapiens	ILLUMINA	2021-01-05	United Kingdom	Europe	43	4717.91	7957	0.684045	141079630
ERR5184518	PRJEB37886	AMPLICON	SAMEA7864259	ERX4989365	COG-UK/ALDP-F4BAC0	Illumina NovaSeq 6000	PAIRED	PCR	VIRAL RNA	Severe acute respiratory syndrome coronavirus 2	Homo sapiens	ILLUMINA	2021-01-05	United Kingdom	Europe	41	4620.7	4175	0.99184	138172656
ERR5184519	PRJEB37886	AMPLICON	SAMEA7864260	ERX4989366	COG-UK/ALDP-F492E8	Illumina NovaSeq 6000	PAIRED	PCR	VIRAL RNA	Severe acute respiratory syndrome coronavirus 2	Homo sapiens	ILLUMINA	2021-01-05	United Kingdom	Europe	24	4598.06	5594	0.834164	137495724
ERR5184520	PRJEB37886	AMPLICON	SAMEA7864261	ERX4989367	COG-UK/ALDP-F4BADF	Illumina NovaSeq 6000	PAIRED	PCR	VIRAL RNA	Severe acute respiratory syndrome coronavirus 2	Homo sapiens	ILLUMINA	2021-01-05	United Kingdom	Europe	65	1600.19	1128	0.928502	47850372
ERR5184521	PRJEB37886	AMPLICON	SAMEA7864262	ERX4989368	COG-UK/ALDP-F49321	Illumina NovaSeq 6000	PAIRED	PCR	VIRAL RNA	Severe acute respiratory syndrome coronavirus 2	Homo sapiens	ILLUMINA	2021-01-05	United Kingdom	Europe	33	4239.2	3982	0.991004	126764930
ERR5184522	PRJEB37886	AMPLICON	SAMEA7864263	ERX4989369	COG-UK/ALDP-F4BB18	Illumina NovaSeq 6000	PAIRED	PCR	VIRAL RNA	Severe acute respiratory syndrome coronavirus 2	Homo sapiens	ILLUMINA	2021-01-05	United Kingdom	Europe	39	4683.37	7455	0.675919	140046813
ERR5184523	PRJEB37886	AMPLICON	SAMEA7864264	ERX4989370	COG-UK/ALDP-F4B9F0	Illumina NovaSeq 6000	PAIRED	PCR	VIRAL RNA	Severe acute respiratory syndrome coronavirus 2	Homo sapiens	ILLUMINA	2021-01-05	United Kingdom	Europe	40	4590.52	5014	0.875397	137270322
ERR5184524	PRJEB37886	AMPLICON	SAMEA7864265	ERX4989371	COG-UK/ALDP-F493A9	Illumina NovaSeq 6000	PAIRED	PCR	VIRAL RNA	Severe acute respiratory syndrome coronavirus 2	Homo sapiens	ILLUMINA	2021-01-05	United Kingdom	Europe	40	3923.21	3708	0.978531	117315652
ERR5184525	PRJEB37886	AMPLICON	SAMEA7864266	ERX4989372	COG-UK/ALDP-F4BAEE	Illumina NovaSeq 6000	PAIRED	PCR	VIRAL RNA	Severe acute respiratory syndrome coronavirus 2	Homo sapiens	ILLUMINA	2021-01-05	United Kingdom	Europe	58	3472.64	3116	0.970237	103842258
ERR5184526	PRJEB37886	AMPLICON	SAMEA7864267	ERX4989373	COG-UK/ALDP-F4943D	Illumina NovaSeq 6000	PAIRED	PCR	VIRAL RNA	Severe acute respiratory syndrome coronavirus 2	Homo sapiens	ILLUMINA	2021-01-05	United Kingdom	Europe	43	4654.04	5788	0.847574	139169897
ERR5184527	PRJEB37886	AMPLICON	SAMEA7864268	ERX4989374	COG-UK/ALDP-F4B9D2	Illumina NovaSeq 6000	PAIRED	PCR	VIRAL RNA	Severe acute respiratory syndrome coronavirus 2	Homo sapiens	ILLUMINA	2021-01-05	United Kingdom	Europe	40	4637.48	5229	0.876668	138674572
ERR5184528	PRJEB37886	AMPLICON	SAMEA7864269	ERX4989375	COG-UK/ALDP-F49330	Illumina NovaSeq 6000	PAIRED	PCR	VIRAL RNA	Severe acute respiratory syndrome coronavirus 2	Homo sapiens	ILLUMINA	2021-01-05	United Kingdom	Europe	41	4710.66	8006	0.632712	140862948
ERR5184529	PRJEB37886	AMPLICON	SAMEA7864270	ERX4989376	COG-UK/ALDP-F4BA0C	Illumina NovaSeq 6000	PAIRED	PCR	VIRAL RNA	Severe acute respiratory syndrome coronavirus 2	Homo sapiens	ILLUMINA	2021-01-05	United Kingdom	Europe	21	4682.64	7802	0.67729	140024966
ERR5184530	PRJEB37886	AMPLICON	SAMEA7864271	ERX4989377	COG-UK/ALDP-F493B8	Illumina NovaSeq 6000	PAIRED	PCR	VIRAL RNA	Severe acute respiratory syndrome coronavirus 2	Homo sapiens	ILLUMINA	2021-01-05	United Kingdom	Europe	21	4664.93	6802	0.739725	139495357
ERR5184531	PRJEB37886	AMPLICON	SAMEA7864272	ERX4989378	COG-UK/ALDP-F4BA75	Illumina NovaSeq 6000	PAIRED	PCR	VIRAL RNA	Severe acute respiratory syndrome coronavirus 2	Homo sapiens	ILLUMINA	2021-01-05	United Kingdom	Europe	44	4722.4	8002	0.673611	141214000
ERR5184532	PRJEB37886	AMPLICON	SAMEA7864273	ERX4989379	COG-UK/ALDP-F53FF3	Illumina NovaSeq 6000	PAIRED	PCR	VIRAL RNA	Severe acute respiratory syndrome coronavirus 2	Homo sapiens	ILLUMINA	2021-01-05	United Kingdom	Europe	41	4689.45	7011	0.712638	140228606
ERR5184533	PRJEB37886	AMPLICON	SAMEA7864274	ERX4989380	COG-UK/ALDP-F53791	Illumina NovaSeq 6000	PAIRED	PCR	VIRAL RNA	Severe acute respiratory syndrome coronavirus 2	Homo sapiens	ILLUMINA	2021-01-06	United Kingdom	Europe	31	3752.11	3497	0.984684	112199348
ERR5184534	PRJEB37886	AMPLICON	SAMEA7864275	ERX4989381	COG-UK/ALDP-F54077	Illumina NovaSeq 6000	PAIRED	PCR	VIRAL RNA	Severe acute respiratory syndrome coronavirus 2	Homo sapiens	ILLUMINA	2021-01-06	United Kingdom	Europe	46	4675.09	5971	0.771695	139799331
ERR5184535	PRJEB37886	AMPLICON	SAMEA7864276	ERX4989382	COG-UK/ALDP-F538AD	Illumina NovaSeq 6000	PAIRED	PCR	VIRAL RNA	Severe acute respiratory syndrome coronavirus 2	Homo sapiens	ILLUMINA	2021-01-06	United Kingdom	Europe	44	4663.6	4556	0.926362	139455734
ERR5184536	PRJEB37886	AMPLICON	SAMEA7864277	ERX4989383	COG-UK/ALDP-F53F3F	Illumina NovaSeq 6000	PAIRED	PCR	VIRAL RNA	Severe acute respiratory syndrome coronavirus 2	Homo sapiens	ILLUMINA	2021-01-06	United Kingdom	Europe	47	4687.63	7172	0.700498	140174089
ERR5184537	PRJEB37886	AMPLICON	SAMEA7864278	ERX4989384	COG-UK/ALDP-F53764	Illumina NovaSeq 6000	PAIRED	PCR	VIRAL RNA	Severe acute respiratory syndrome coronavirus 2	Homo sapiens	ILLUMINA	2021-01-06	United Kingdom	Europe	43	4640.35	6315	0.773066	138760450
ERR5184538	PRJEB37886	AMPLICON	SAMEA7864279	ERX4989385	COG-UK/ALDP-F53F4E	Illumina NovaSeq 6000	PAIRED	PCR	VIRAL RNA	Severe acute respiratory syndrome coronavirus 2	Homo sapiens	ILLUMINA	2021-01-06	United Kingdom	Europe	105	1891.1	1407	0.937665	56549519
ERR5184539	PRJEB37886	AMPLICON	SAMEA7864280	ERX4989386	COG-UK/ALDP-F537BF	Illumina NovaSeq 6000	PAIRED	PCR	VIRAL RNA	Severe acute respiratory syndrome coronavirus 2	Homo sapiens	ILLUMINA	2021-01-06	United Kingdom	Europe	46	4666.39	7997	0.648564	139539004
ERR5184540	PRJEB37886	AMPLICON	SAMEA7864281	ERX4989387	COG-UK/ALDP-F53F8A	Illumina NovaSeq 6000	PAIRED	PCR	VIRAL RNA	Severe acute respiratory syndrome coronavirus 2	Homo sapiens	ILLUMINA	2021-01-06	United Kingdom	Europe	40	4716.23	8007	0.636893	141029565
ERR5184541	PRJEB37886	AMPLICON	SAMEA7864282	ERX4989388	COG-UK/ALDP-F537EC	Illumina NovaSeq 6000	PAIRED	PCR	VIRAL RNA	Severe acute respiratory syndrome coronavirus 2	Homo sapiens	ILLUMINA	2021-01-06	United Kingdom	Europe	43	3691.8	2711	0.995285	110395875
ERR5184542	PRJEB37886	AMPLICON	SAMEA7864283	ERX4989389	COG-UK/ALDP-F54086	Illumina NovaSeq 6000	PAIRED	PCR	VIRAL RNA	Severe acute respiratory syndrome coronavirus 2	Homo sapiens	ILLUMINA	2021-01-06	United Kingdom	Europe	23	4649.56	4620	0.936461	139035732
ERR5184543	PRJEB37886	AMPLICON	SAMEA7864284	ERX4989390	COG-UK/ALDP-F53852	Illumina NovaSeq 6000	PAIRED	PCR	VIRAL RNA	Severe acute respiratory syndrome coronavirus 2	Homo sapiens	ILLUMINA	2021-01-06	United Kingdom	Europe	25	4710.57	7919	0.684513	140860229
ERR5184544	PRJEB37886	AMPLICON	SAMEA7864285	ERX4989391	COG-UK/ALDP-F5400E	Illumina NovaSeq 6000	PAIRED	PCR	VIRAL RNA	Severe acute respiratory syndrome coronavirus 2	Homo sapiens	ILLUMINA	2021-01-06	United Kingdom	Europe	44	4674.18	5447	0.837441	139772094
ERR5184545	PRJEB37886	AMPLICON	SAMEA7864286	ERX4989392	COG-UK/ALDP-F538BC	Illumina NovaSeq 6000	PAIRED	PCR	VIRAL RNA	Severe acute respiratory syndrome coronavirus 2	Homo sapiens	ILLUMINA	2021-01-06	United Kingdom	Europe	49	4614.17	4975	0.886667	137977651
ERR5184546	PRJEB37886	AMPLICON	SAMEA7864287	ERX4989393	COG-UK/ALDP-F53F99	Illumina NovaSeq 6000	PAIRED	PCR	VIRAL RNA	Severe acute respiratory syndrome coronavirus 2	Homo sapiens	ILLUMINA	2021-01-06	United Kingdom	Europe	21	4710.25	8006	0.644584	140850548
ERR5184547	PRJEB37886	AMPLICON	SAMEA7864288	ERX4989394	COG-UK/ALDP-F53728	Illumina NovaSeq 6000	PAIRED	PCR	VIRAL RNA	Severe acute respiratory syndrome coronavirus 2	Homo sapiens	ILLUMINA	2021-01-06	United Kingdom	Europe	47	4640.75	4610	0.91352	138772290
ERR5184548	PRJEB37886	AMPLICON	SAMEA7864289	ERX4989395	COG-UK/ALDP-F493F4	Illumina NovaSeq 6000	PAIRED	PCR	VIRAL RNA	Severe acute respiratory syndrome coronavirus 2	Homo sapiens	ILLUMINA	2021-01-05	United Kingdom	Europe	26	4650.75	6684	0.73929	139071293
ERR5184549	PRJEB37886	AMPLICON	SAMEA7864290	ERX4989396	COG-UK/ALDP-F4B0FB	Illumina NovaSeq 6000	PAIRED	PCR	VIRAL RNA	Severe acute respiratory syndrome coronavirus 2	Homo sapiens	ILLUMINA	2021-01-05	United Kingdom	Europe	40	4647.65	4801	0.908738	138978575
ERR5184550	PRJEB37886	AMPLICON	SAMEA7864291	ERX4989397	COG-UK/ALDP-F4944C	Illumina NovaSeq 6000	PAIRED	PCR	VIRAL RNA	Severe acute respiratory syndrome coronavirus 2	Homo sapiens	ILLUMINA	2021-01-05	United Kingdom	Europe	42	4688.3	8000	0.655486	140194128
ERR5184551	PRJEB37886	AMPLICON	SAMEA7864292	ERX4989398	COG-UK/ALDP-F4B134	Illumina NovaSeq 6000	PAIRED	PCR	VIRAL RNA	Severe acute respiratory syndrome coronavirus 2	Homo sapiens	ILLUMINA	2021-01-05	United Kingdom	Europe	46	4712.54	4887	0.885195	140918995
ERR5184552	PRJEB37886	AMPLICON	SAMEA7864293	ERX4989399	COG-UK/ALDP-F49400	Illumina NovaSeq 6000	PAIRED	PCR	VIRAL RNA	Severe acute respiratory syndrome coronavirus 2	Homo sapiens	ILLUMINA	2021-01-05	United Kingdom	Europe	68	2499.03	1924	0.943885	74728446
ERR5184553	PRJEB37886	AMPLICON	SAMEA7864294	ERX4989400	COG-UK/ALDP-F4B1AD	Illumina NovaSeq 6000	PAIRED	PCR	VIRAL RNA	Severe acute respiratory syndrome coronavirus 2	Homo sapiens	ILLUMINA	2021-01-05	United Kingdom	Europe	44	4634.82	4565	0.898037	138595026
ERR5184554	PRJEB37886	AMPLICON	SAMEA7864295	ERX4989401	COG-UK/ALDP-F4B161	Illumina NovaSeq 6000	PAIRED	PCR	VIRAL RNA	Severe acute respiratory syndrome coronavirus 2	Homo sapiens	ILLUMINA	2021-01-05	United Kingdom	Europe	39	4699.96	7817	0.680233	140542800
ERR5184555	PRJEB37886	AMPLICON	SAMEA7864296	ERX4989402	COG-UK/ALDP-F493C7	Illumina NovaSeq 6000	PAIRED	PCR	VIRAL RNA	Severe acute respiratory syndrome coronavirus 2	Homo sapiens	ILLUMINA	2021-01-05	United Kingdom	Europe	41	4664.99	7202	0.706718	139497216
ERR5184556	PRJEB37886	AMPLICON	SAMEA7864297	ERX4989403	COG-UK/ALDP-F4B091	Illumina NovaSeq 6000	PAIRED	PCR	VIRAL RNA	Severe acute respiratory syndrome coronavirus 2	Homo sapiens	ILLUMINA	2021-01-06	United Kingdom	Europe	46	4672.77	4745	0.869612	139729914
ERR5184557	PRJEB37886	AMPLICON	SAMEA7864298	ERX4989404	COG-UK/ALDP-F4941F	Illumina NovaSeq 6000	PAIRED	PCR	VIRAL RNA	Severe acute respiratory syndrome coronavirus 2	Homo sapiens	ILLUMINA	2021-01-05	United Kingdom	Europe	40	4725.06	8003	0.664315	141293368
ERR5184558	PRJEB37886	AMPLICON	SAMEA7864299	ERX4989405	COG-UK/ALDP-F4B143	Illumina NovaSeq 6000	PAIRED	PCR	VIRAL RNA	Severe acute respiratory syndrome coronavirus 2	Homo sapiens	ILLUMINA	2021-01-05	United Kingdom	Europe	46	4325.24	4099	0.98552	129337648
ERR5184559	PRJEB37886	AMPLICON	SAMEA7864300	ERX4989406	COG-UK/ALDP-F4937C	Illumina NovaSeq 6000	PAIRED	PCR	VIRAL RNA	Severe acute respiratory syndrome coronavirus 2	Homo sapiens	ILLUMINA	2021-01-05	United Kingdom	Europe	24	4673.33	7725	0.676253	139746497
ERR5184560	PRJEB37886	AMPLICON	SAMEA7864301	ERX4989407	COG-UK/ALDP-F4B170	Illumina NovaSeq 6000	PAIRED	PCR	VIRAL RNA	Severe acute respiratory syndrome coronavirus 2	Homo sapiens	ILLUMINA	2021-01-05	United Kingdom	Europe	32	4700.2	7269	0.709561	140550216
ERR5184561	PRJEB37886	AMPLICON	SAMEA7864302	ERX4989408	COG-UK/ALDP-F4942E	Illumina NovaSeq 6000	PAIRED	PCR	VIRAL RNA	Severe acute respiratory syndrome coronavirus 2	Homo sapiens	ILLUMINA	2021-01-05	United Kingdom	Europe	41	4716.17	8002	0.654617	141027504
ERR5184562	PRJEB37886	AMPLICON	SAMEA7864303	ERX4989409	COG-UK/ALDP-F4B18F	Illumina NovaSeq 6000	PAIRED	PCR	VIRAL RNA	Severe acute respiratory syndrome coronavirus 2	Homo sapiens	ILLUMINA	2021-01-05	United Kingdom	Europe	28	4688.95	5270	0.839213	140213733
ERR5184563	PRJEB37886	AMPLICON	SAMEA7864304	ERX4989410	COG-UK/ALDP-F53FC6	Illumina NovaSeq 6000	PAIRED	PCR	VIRAL RNA	Severe acute respiratory syndrome coronavirus 2	Homo sapiens	ILLUMINA	2021-01-06	United Kingdom	Europe	77	1768.49	1039	0.921881	52883186
ERR5184564	PRJEB37886	AMPLICON	SAMEA7864305	ERX4989411	COG-UK/ALDP-F53816	Illumina NovaSeq 6000	PAIRED	PCR	VIRAL RNA	Severe acute respiratory syndrome coronavirus 2	Homo sapiens	ILLUMINA	2021-01-04	United Kingdom	Europe	46	4687.59	5054	0.86814	140173092
ERR5184565	PRJEB37886	AMPLICON	SAMEA7864306	ERX4989412	COG-UK/ALDP-F5403B	Illumina NovaSeq 6000	PAIRED	PCR	VIRAL RNA	Severe acute respiratory syndrome coronavirus 2	Homo sapiens	ILLUMINA	2021-01-06	United Kingdom	Europe	54	3170.3	2804	0.96298	94801432
ERR5184566	PRJEB37886	AMPLICON	SAMEA7864307	ERX4989413	COG-UK/ALDP-F537CE	Illumina NovaSeq 6000	PAIRED	PCR	VIRAL RNA	Severe acute respiratory syndrome coronavirus 2	Homo sapiens	ILLUMINA	2021-01-06	United Kingdom	Europe	42	4652.38	6670	0.760091	139120030
ERR5184567	PRJEB37886	AMPLICON	SAMEA7864308	ERX4989414	COG-UK/ALDP-F53FA8	Illumina NovaSeq 6000	PAIRED	PCR	VIRAL RNA	Severe acute respiratory syndrome coronavirus 2	Homo sapiens	ILLUMINA	2021-01-06	United Kingdom	Europe	42	4674.07	4686	0.891616	139768759
ERR5184568	PRJEB37886	AMPLICON	SAMEA7864309	ERX4989415	COG-UK/ALDP-F53861	Illumina NovaSeq 6000	PAIRED	PCR	VIRAL RNA	Severe acute respiratory syndrome coronavirus 2	Homo sapiens	ILLUMINA	2021-01-06	United Kingdom	Europe	45	4664.93	5474	0.799117	139495413
ERR5184569	PRJEB37886	AMPLICON	SAMEA7864310	ERX4989416	COG-UK/ALDP-F53FD5	Illumina NovaSeq 6000	PAIRED	PCR	VIRAL RNA	Severe acute respiratory syndrome coronavirus 2	Homo sapiens	ILLUMINA	2021-01-06	United Kingdom	Europe	47	4587.11	5598	0.825001	137168443
ERR5184570	PRJEB37886	AMPLICON	SAMEA7864311	ERX4989417	COG-UK/ALDP-F538CB	Illumina NovaSeq 6000	PAIRED	PCR	VIRAL RNA	Severe acute respiratory syndrome coronavirus 2	Homo sapiens	ILLUMINA	2021-01-06	United Kingdom	Europe	41	4649.24	4521	0.938434	139026169
ERR5184571	PRJEB37886	AMPLICON	SAMEA7864312	ERX4989418	COG-UK/ALDP-F5401D	Illumina NovaSeq 6000	PAIRED	PCR	VIRAL RNA	Severe acute respiratory syndrome coronavirus 2	Homo sapiens	ILLUMINA	2021-01-06	United Kingdom	Europe	44	4655.87	6486	0.774638	139224454
ERR5184572	PRJEB37886	AMPLICON	SAMEA7864313	ERX4989419	COG-UK/ALDP-F53737	Illumina NovaSeq 6000	PAIRED	PCR	VIRAL RNA	Severe acute respiratory syndrome coronavirus 2	Homo sapiens	ILLUMINA	2021-01-06	United Kingdom	Europe	40	4660.69	6954	0.732	139368575
ERR5184573	PRJEB37886	AMPLICON	SAMEA7864314	ERX4989420	COG-UK/ALDP-F5404A	Illumina NovaSeq 6000	PAIRED	PCR	VIRAL RNA	Severe acute respiratory syndrome coronavirus 2	Homo sapiens	ILLUMINA	2021-01-06	United Kingdom	Europe	22	4712.01	8002	0.658061	140903099
ERR5184574	PRJEB37886	AMPLICON	SAMEA7864315	ERX4989421	COG-UK/ALDP-F53773	Illumina NovaSeq 6000	PAIRED	PCR	VIRAL RNA	Severe acute respiratory syndrome coronavirus 2	Homo sapiens	ILLUMINA	2021-01-06	United Kingdom	Europe	43	4629.37	5512	0.833395	138432172
ERR5184575	PRJEB37886	AMPLICON	SAMEA7864316	ERX4989422	COG-UK/ALDP-F53F5D	Illumina NovaSeq 6000	PAIRED	PCR	VIRAL RNA	Severe acute respiratory syndrome coronavirus 2	Homo sapiens	ILLUMINA	2021-01-06	United Kingdom	Europe	45	4716.63	8009	0.631876	141041345
ERR5184576	PRJEB37886	AMPLICON	SAMEA7864317	ERX4989423	COG-UK/ALDP-F537DD	Illumina NovaSeq 6000	PAIRED	PCR	VIRAL RNA	Severe acute respiratory syndrome coronavirus 2	Homo sapiens	ILLUMINA	2021-01-06	United Kingdom	Europe	25	4670.81	6869	0.7424	139671327
ERR5184577	PRJEB37886	AMPLICON	SAMEA7864318	ERX4989424	COG-UK/ALDP-F5402C	Illumina NovaSeq 6000	PAIRED	PCR	VIRAL RNA	Severe acute respiratory syndrome coronavirus 2	Homo sapiens	ILLUMINA	2021-01-06	United Kingdom	Europe	46	4690.9	8002	0.653446	140272049
ERR5184578	PRJEB37886	AMPLICON	SAMEA7864319	ERX4989425	COG-UK/ALDP-F53825	Illumina NovaSeq 6000	PAIRED	PCR	VIRAL RNA	Severe acute respiratory syndrome coronavirus 2	Homo sapiens	ILLUMINA	2021-01-06	United Kingdom	Europe	29	4639.72	4607	0.941912	138741625
ERR5184579	PRJEB37886	AMPLICON	SAMEA7864320	ERX4989426	COG-UK/ALDP-F4945B	Illumina NovaSeq 6000	PAIRED	PCR	VIRAL RNA	Severe acute respiratory syndrome coronavirus 2	Homo sapiens	ILLUMINA	2021-01-05	United Kingdom	Europe	46	4716.96	8003	0.648831	141051118
ERR5184580	PRJEB37886	AMPLICON	SAMEA7864321	ERX4989427	COG-UK/ALDP-F4B1BC	Illumina NovaSeq 6000	PAIRED	PCR	VIRAL RNA	Severe acute respiratory syndrome coronavirus 2	Homo sapiens	ILLUMINA	2021-01-05	United Kingdom	Europe	42	4716.04	8008	0.634351	141023699
ERR5184581	PRJEB37886	AMPLICON	SAMEA7864322	ERX4989428	COG-UK/ALDP-F49488	Illumina NovaSeq 6000	PAIRED	PCR	VIRAL RNA	Severe acute respiratory syndrome coronavirus 2	Homo sapiens	ILLUMINA	2021-01-05	United Kingdom	Europe	42	4706.82	6681	0.728756	140748078
ERR5184582	PRJEB37886	AMPLICON	SAMEA7864323	ERX4989429	COG-UK/ALDP-F4B107	Illumina NovaSeq 6000	PAIRED	PCR	VIRAL RNA	Severe acute respiratory syndrome coronavirus 2	Homo sapiens	ILLUMINA	2021-01-05	United Kingdom	Europe	43	4680.01	5143	0.823496	139946214
ERR5184583	PRJEB37886	AMPLICON	SAMEA7864324	ERX4989430	COG-UK/ALDP-F493D6	Illumina NovaSeq 6000	PAIRED	PCR	VIRAL RNA	Severe acute respiratory syndrome coronavirus 2	Homo sapiens	ILLUMINA	2021-01-05	United Kingdom	Europe	26	4711.08	7584	0.690399	140875303
ERR5184584	PRJEB37886	AMPLICON	SAMEA7864325	ERX4989431	COG-UK/ALDP-F4B152	Illumina NovaSeq 6000	PAIRED	PCR	VIRAL RNA	Severe acute respiratory syndrome coronavirus 2	Homo sapiens	ILLUMINA	2021-01-05	United Kingdom	Europe	27	4717.46	8000	0.67	141066060
ERR5184585	PRJEB37886	AMPLICON	SAMEA7864326	ERX4989432	COG-UK/ALDP-F492D9	Illumina NovaSeq 6000	PAIRED	PCR	VIRAL RNA	Severe acute respiratory syndrome coronavirus 2	Homo sapiens	ILLUMINA	2021-01-05	United Kingdom	Europe	45	4677.59	7602	0.700298	139874074
ERR5184586	PRJEB37886	AMPLICON	SAMEA7864327	ERX4989433	COG-UK/ALDP-F4B1CB	Illumina NovaSeq 6000	PAIRED	PCR	VIRAL RNA	Severe acute respiratory syndrome coronavirus 2	Homo sapiens	ILLUMINA	2021-01-05	United Kingdom	Europe	25	4627.59	4599	0.896064	138378697
ERR5184587	PRJEB37886	AMPLICON	SAMEA7864328	ERX4989434	COG-UK/ALDP-F4A557	Illumina NovaSeq 6000	PAIRED	PCR	VIRAL RNA	Severe acute respiratory syndrome coronavirus 2	Homo sapiens	ILLUMINA	2021-01-05	United Kingdom	Europe	42	4715.93	8006	0.637093	141020431
ERR5184588	PRJEB37886	AMPLICON	SAMEA7864329	ERX4989435	COG-UK/ALDP-F4B0A0	Illumina NovaSeq 6000	PAIRED	PCR	VIRAL RNA	Severe acute respiratory syndrome coronavirus 2	Homo sapiens	ILLUMINA	2021-01-06	United Kingdom	Europe	67	3581.86	3167	0.969903	107108443
ERR5184589	PRJEB37886	AMPLICON	SAMEA7864330	ERX4989436	COG-UK/ALDP-F4A4F0	Illumina NovaSeq 6000	PAIRED	PCR	VIRAL RNA	Severe acute respiratory syndrome coronavirus 2	Homo sapiens	ILLUMINA	2021-01-05	United Kingdom	Europe	44	4706.66	7147	0.695281	140743363
ERR5184590	PRJEB37886	AMPLICON	SAMEA7864331	ERX4989437	COG-UK/ALDP-F4B0DD	Illumina NovaSeq 6000	PAIRED	PCR	VIRAL RNA	Severe acute respiratory syndrome coronavirus 2	Homo sapiens	ILLUMINA	2021-01-05	United Kingdom	Europe	43	4445.7	4227	0.959335	132939846
ERR5184591	PRJEB37886	AMPLICON	SAMEA7864332	ERX4989438	COG-UK/ALDP-F4A50C	Illumina NovaSeq 6000	PAIRED	PCR	VIRAL RNA	Severe acute respiratory syndrome coronavirus 2	Homo sapiens	ILLUMINA	2021-01-05	United Kingdom	Europe	46	4704.25	6876	0.729358	140671287
ERR5184592	PRJEB37886	AMPLICON	SAMEA7864333	ERX4989439	COG-UK/ALDP-F4B116	Illumina NovaSeq 6000	PAIRED	PCR	VIRAL RNA	Severe acute respiratory syndrome coronavirus 2	Homo sapiens	ILLUMINA	2021-01-05	United Kingdom	Europe	46	4724.76	8006	0.648396	141284382
ERR5184593	PRJEB37886	AMPLICON	SAMEA7864334	ERX4989440	COG-UK/ALDP-F4A52A	Illumina NovaSeq 6000	PAIRED	PCR	VIRAL RNA	Severe acute respiratory syndrome coronavirus 2	Homo sapiens	ILLUMINA	2021-01-05	United Kingdom	Europe	28	4719.71	8008	0.634619	141133511
ERR5184594	PRJEB37886	AMPLICON	SAMEA7864335	ERX4989441	COG-UK/ALDP-F4B0BF	Illumina NovaSeq 6000	PAIRED	PCR	VIRAL RNA	Severe acute respiratory syndrome coronavirus 2	Homo sapiens	ILLUMINA	2021-01-06	United Kingdom	Europe	41	3959.54	3290	0.991974	118402196
ERR5184595	PRJEB37886	AMPLICON	SAMEA7864336	ERX4989442	COG-UK/ALDP-F51748	Illumina NovaSeq 6000	PAIRED	PCR	VIRAL RNA	Severe acute respiratory syndrome coronavirus 2	Homo sapiens	ILLUMINA	2021-01-06	United Kingdom	Europe	28	4721.52	8004	0.658295	141187582
ERR5184596	PRJEB37886	AMPLICON	SAMEA7864337	ERX4989443	COG-UK/ALDP-F53746	Illumina NovaSeq 6000	PAIRED	PCR	VIRAL RNA	Severe acute respiratory syndrome coronavirus 2	Homo sapiens	ILLUMINA	2021-01-06	United Kingdom	Europe	73	3467.16	2884	0.961676	103678594
ERR5184597	PRJEB37886	AMPLICON	SAMEA7864338	ERX4989444	COG-UK/ALDP-F517B1	Illumina NovaSeq 6000	PAIRED	PCR	VIRAL RNA	Severe acute respiratory syndrome coronavirus 2	Homo sapiens	ILLUMINA	2021-01-06	United Kingdom	Europe	28	4638.97	4695	0.883523	138719244
ERR5184598	PRJEB37886	AMPLICON	SAMEA7864339	ERX4989445	COG-UK/ALDP-F537FB	Illumina NovaSeq 6000	PAIRED	PCR	VIRAL RNA	Severe acute respiratory syndrome coronavirus 2	Homo sapiens	ILLUMINA	2021-01-06	United Kingdom	Europe	29	4623.5	4602	0.917433	138256664
ERR5184599	PRJEB37886	AMPLICON	SAMEA7864340	ERX4989446	COG-UK/ALDP-F516D2	Illumina NovaSeq 6000	PAIRED	PCR	VIRAL RNA	Severe acute respiratory syndrome coronavirus 2	Homo sapiens	ILLUMINA	2021-01-06	United Kingdom	Europe	24	4724.9	8004	0.665753	141288725
ERR5184600	PRJEB37886	AMPLICON	SAMEA7864341	ERX4989447	COG-UK/ALDP-F53755	Illumina NovaSeq 6000	PAIRED	PCR	VIRAL RNA	Severe acute respiratory syndrome coronavirus 2	Homo sapiens	ILLUMINA	2021-01-06	United Kingdom	Europe	39	4723	8004	0.668027	141231757
ERR5184601	PRJEB37886	AMPLICON	SAMEA7864342	ERX4989448	COG-UK/ALDP-F51775	Illumina NovaSeq 6000	PAIRED	PCR	VIRAL RNA	Severe acute respiratory syndrome coronavirus 2	Homo sapiens	ILLUMINA	2021-01-06	United Kingdom	Europe	28	4694.08	7482	0.694947	140367027
ERR5184602	PRJEB37886	AMPLICON	SAMEA7864343	ERX4989449	COG-UK/ALDP-F53870	Illumina NovaSeq 6000	PAIRED	PCR	VIRAL RNA	Severe acute respiratory syndrome coronavirus 2	Homo sapiens	ILLUMINA	2021-01-06	United Kingdom	Europe	43	2936.3	1206	0.995318	87804249
ERR5184603	PRJEB37886	AMPLICON	SAMEA7864344	ERX4989450	COG-UK/ALDP-F517C0	Illumina NovaSeq 6000	PAIRED	PCR	VIRAL RNA	Severe acute respiratory syndrome coronavirus 2	Homo sapiens	ILLUMINA	2021-01-06	United Kingdom	Europe	30	4709.98	8000	0.679497	140842681
ERR5184604	PRJEB37886	AMPLICON	SAMEA7864345	ERX4989451	COG-UK/ALDP-F5388F	Illumina NovaSeq 6000	PAIRED	PCR	VIRAL RNA	Severe acute respiratory syndrome coronavirus 2	Homo sapiens	ILLUMINA	2021-01-05	United Kingdom	Europe	31	4714.46	8004	0.648965	140976616
ERR5184605	PRJEB37886	AMPLICON	SAMEA7864346	ERX4989452	COG-UK/ALDP-F517EE	Illumina NovaSeq 6000	PAIRED	PCR	VIRAL RNA	Severe acute respiratory syndrome coronavirus 2	Homo sapiens	ILLUMINA	2021-01-06	United Kingdom	Europe	22	4722.54	8005	0.661238	141218150
ERR5184606	PRJEB37886	AMPLICON	SAMEA7864347	ERX4989453	COG-UK/ALDP-F53807	Illumina NovaSeq 6000	PAIRED	PCR	VIRAL RNA	Severe acute respiratory syndrome coronavirus 2	Homo sapiens	ILLUMINA	2021-01-05	United Kingdom	Europe	44	4654.77	6161	0.776879	139191643
ERR5184607	PRJEB37886	AMPLICON	SAMEA7864348	ERX4989454	COG-UK/ALDP-F51687	Illumina NovaSeq 6000	PAIRED	PCR	VIRAL RNA	Severe acute respiratory syndrome coronavirus 2	Homo sapiens	ILLUMINA	2021-01-06	United Kingdom	Europe	40	4703.97	8007	0.645821	140662842
ERR5184608	PRJEB37886	AMPLICON	SAMEA7864349	ERX4989455	COG-UK/ALDP-F53834	Illumina NovaSeq 6000	PAIRED	PCR	VIRAL RNA	Severe acute respiratory syndrome coronavirus 2	Homo sapiens	ILLUMINA	2021-01-05	United Kingdom	Europe	40	4661.35	5032	0.833762	139388259
ERR5184609	PRJEB37886	AMPLICON	SAMEA7864350	ERX4989456	COG-UK/ALDP-F516E1	Illumina NovaSeq 6000	PAIRED	PCR	VIRAL RNA	Severe acute respiratory syndrome coronavirus 2	Homo sapiens	ILLUMINA	2021-01-06	United Kingdom	Europe	41	4721.84	8008	0.642912	141197069
ERR5184610	PRJEB37886	AMPLICON	SAMEA7864351	ERX4989457	COG-UK/ALDP-F555FF	Illumina NovaSeq 6000	PAIRED	PCR	VIRAL RNA	Severe acute respiratory syndrome coronavirus 2	Homo sapiens	ILLUMINA	2021-01-06	United Kingdom	Europe	24	4597.2	4202	0.995954	137470043
ERR5184611	PRJEB37886	AMPLICON	SAMEA7864352	ERX4989458	COG-UK/MILK-F73388	Illumina NovaSeq 6000	PAIRED	PCR	VIRAL RNA	Severe acute respiratory syndrome coronavirus 2	Homo sapiens	ILLUMINA	2021-01-05	United Kingdom	Europe	42	4704.84	7578	0.687389	140688712
ERR5184612	PRJEB37886	AMPLICON	SAMEA7864353	ERX4989459	COG-UK/CAMC-F00775	Illumina NovaSeq 6000	PAIRED	PCR	VIRAL RNA	Severe acute respiratory syndrome coronavirus 2	Homo sapiens	ILLUMINA	2021-01-08	United Kingdom	Europe	40	4713.93	8000	0.659332	140960768
ERR5184613	PRJEB37886	AMPLICON	SAMEA7864354	ERX4989460	COG-UK/MILK-F7332E	Illumina NovaSeq 6000	PAIRED	PCR	VIRAL RNA	Severe acute respiratory syndrome coronavirus 2	Homo sapiens	ILLUMINA	2021-01-05	United Kingdom	Europe	48	4713.94	8005	0.643815	140960849
ERR5184614	PRJEB37886	AMPLICON	SAMEA7864355	ERX4989461	COG-UK/CAMC-F00766	Illumina NovaSeq 6000	PAIRED	PCR	VIRAL RNA	Severe acute respiratory syndrome coronavirus 2	Homo sapiens	ILLUMINA	2021-01-08	United Kingdom	Europe	41	4692.8	7440	0.693576	140328900
ERR5184615	PRJEB37886	AMPLICON	SAMEA7864356	ERX4989462	COG-UK/MILK-F732A9	Illumina NovaSeq 6000	PAIRED	PCR	VIRAL RNA	Severe acute respiratory syndrome coronavirus 2	Homo sapiens	ILLUMINA	2021-01-05	United Kingdom	Europe	46	4654.78	4480	0.910444	139191970
ERR5184616	PRJEB37886	AMPLICON	SAMEA7864357	ERX4989463	COG-UK/CAMC-F00845	Illumina NovaSeq 6000	PAIRED	PCR	VIRAL RNA	Severe acute respiratory syndrome coronavirus 2	Homo sapiens	ILLUMINA	2021-01-08	United Kingdom	Europe	75	1824.61	1321	0.899876	54561168
ERR5184617	PRJEB37886	AMPLICON	SAMEA7864358	ERX4989464	COG-UK/MILK-F7333D	Illumina NovaSeq 6000	PAIRED	PCR	VIRAL RNA	Severe acute respiratory syndrome coronavirus 2	Homo sapiens	ILLUMINA	2021-01-05	United Kingdom	Europe	42	3994.21	3806	0.974651	119438726
ERR5184618	PRJEB37886	AMPLICON	SAMEA7864359	ERX4989465	COG-UK/CAMC-F00809	Illumina NovaSeq 6000	PAIRED	PCR	VIRAL RNA	Severe acute respiratory syndrome coronavirus 2	Homo sapiens	ILLUMINA	2021-01-08	United Kingdom	Europe	44	4664.25	6609	0.733104	139474982
ERR5184619	PRJEB37886	AMPLICON	SAMEA7864360	ERX4989466	COG-UK/MILK-F733C4	Illumina NovaSeq 6000	PAIRED	PCR	VIRAL RNA	Severe acute respiratory syndrome coronavirus 2	Homo sapiens	ILLUMINA	2021-01-05	United Kingdom	Europe	46	4224.45	3911	0.977059	126323702
ERR5184620	PRJEB37886	AMPLICON	SAMEA7864361	ERX4989467	COG-UK/CAMC-F00793	Illumina NovaSeq 6000	PAIRED	PCR	VIRAL RNA	Severe acute respiratory syndrome coronavirus 2	Homo sapiens	ILLUMINA	2021-01-08	United Kingdom	Europe	45	4697.61	7751	0.685951	140472658
ERR5184621	PRJEB37886	AMPLICON	SAMEA7864362	ERX4989468	COG-UK/MILK-F733A6	Illumina NovaSeq 6000	PAIRED	PCR	VIRAL RNA	Severe acute respiratory syndrome coronavirus 2	Homo sapiens	ILLUMINA	2021-01-05	United Kingdom	Europe	45	4681.05	7152	0.715647	139977357
ERR5184622	PRJEB37886	AMPLICON	SAMEA7864363	ERX4989469	COG-UK/CAMC-F00854	Illumina NovaSeq 6000	PAIRED	PCR	VIRAL RNA	Severe acute respiratory syndrome coronavirus 2	Homo sapiens	ILLUMINA	2021-01-08	United Kingdom	Europe	43	4680.28	5213	0.853159	139954377
ERR5184623	PRJEB37886	AMPLICON	SAMEA7864364	ERX4989470	COG-UK/MILK-F7326D	Illumina NovaSeq 6000	PAIRED	PCR	VIRAL RNA	Severe acute respiratory syndrome coronavirus 2	Homo sapiens	ILLUMINA	2021-01-05	United Kingdom	Europe	41	4670.57	4257	0.981841	139664026
ERR5184624	PRJEB37886	AMPLICON	SAMEA7864365	ERX4989471	COG-UK/CAMC-F007B1	Illumina NovaSeq 6000	PAIRED	PCR	VIRAL RNA	Severe acute respiratory syndrome coronavirus 2	Homo sapiens	ILLUMINA	2021-01-08	United Kingdom	Europe	42	4712.63	4684	0.893288	140921727
ERR5184625	PRJEB37886	AMPLICON	SAMEA7864366	ERX4989472	COG-UK/MILK-F7328B	Illumina NovaSeq 6000	PAIRED	PCR	VIRAL RNA	Severe acute respiratory syndrome coronavirus 2	Homo sapiens	ILLUMINA	2021-01-05	United Kingdom	Europe	47	4713.29	7618	0.715179	140941544
ERR5184626	PRJEB37886	AMPLICON	SAMEA7864367	ERX4989473	COG-UK/CAMC-F007EE	Illumina NovaSeq 6000	PAIRED	PCR	VIRAL RNA	Severe acute respiratory syndrome coronavirus 2	Homo sapiens	ILLUMINA	2021-01-08	United Kingdom	Europe	44	4709.57	8005	0.643146	140830157
ERR5184627	PRJEB37886	AMPLICON	SAMEA7864368	ERX4989474	COG-UK/CAMC-F00F31	Illumina NovaSeq 6000	PAIRED	PCR	VIRAL RNA	Severe acute respiratory syndrome coronavirus 2	Homo sapiens	ILLUMINA	2021-01-07	United Kingdom	Europe	44	4703.17	7997	0.661773	140638937
ERR5184628	PRJEB37886	AMPLICON	SAMEA7864369	ERX4989475	COG-UK/CAMC-F015D4	Illumina NovaSeq 6000	PAIRED	PCR	VIRAL RNA	Severe acute respiratory syndrome coronavirus 2	Homo sapiens	ILLUMINA	2021-01-08	United Kingdom	Europe	41	4705.15	7959	0.674514	140698196
ERR5184629	PRJEB37886	AMPLICON	SAMEA7864370	ERX4989476	COG-UK/CAMC-F00EF8	Illumina NovaSeq 6000	PAIRED	PCR	VIRAL RNA	Severe acute respiratory syndrome coronavirus 2	Homo sapiens	ILLUMINA	2021-01-07	United Kingdom	Europe	43	4693.52	7853	0.67933	140350204
ERR5184630	PRJEB37886	AMPLICON	SAMEA7864371	ERX4989477	COG-UK/CAMC-F015F2	Illumina NovaSeq 6000	PAIRED	PCR	VIRAL RNA	Severe acute respiratory syndrome coronavirus 2	Homo sapiens	ILLUMINA	2021-01-08	United Kingdom	Europe	80	1025.19	542	0.805739	30656296
ERR5184631	PRJEB37886	AMPLICON	SAMEA7864372	ERX4989478	COG-UK/CAMC-F00F22	Illumina NovaSeq 6000	PAIRED	PCR	VIRAL RNA	Severe acute respiratory syndrome coronavirus 2	Homo sapiens	ILLUMINA	2021-01-07	United Kingdom	Europe	103	1898.4	1195	0.926864	56767785
ERR5184632	PRJEB37886	AMPLICON	SAMEA7864373	ERX4989479	COG-UK/CAMC-F0163B	Illumina NovaSeq 6000	PAIRED	PCR	VIRAL RNA	Severe acute respiratory syndrome coronavirus 2	Homo sapiens	ILLUMINA	2021-01-08	United Kingdom	Europe	44	4676.32	4918	0.88048	139836057
ERR5184633	PRJEB37886	AMPLICON	SAMEA7864374	ERX4989480	COG-UK/CAMC-F00EE9	Illumina NovaSeq 6000	PAIRED	PCR	VIRAL RNA	Severe acute respiratory syndrome coronavirus 2	Homo sapiens	ILLUMINA	2021-01-07	United Kingdom	Europe	39	4687.64	6468	0.751497	140174644
ERR5184634	PRJEB37886	AMPLICON	SAMEA7864375	ERX4989481	COG-UK/CAMC-F0157A	Illumina NovaSeq 6000	PAIRED	PCR	VIRAL RNA	Severe acute respiratory syndrome coronavirus 2	Homo sapiens	ILLUMINA	2021-01-08	United Kingdom	Europe	43	4683.25	7219	0.71354	140043233
ERR5184635	PRJEB37886	AMPLICON	SAMEA7864376	ERX4989482	COG-UK/CAMC-F00FC8	Illumina NovaSeq 6000	PAIRED	PCR	VIRAL RNA	Severe acute respiratory syndrome coronavirus 2	Homo sapiens	ILLUMINA	2021-01-07	United Kingdom	Europe	45	4674.51	5552	0.816808	139781960
ERR5184636	PRJEB37886	AMPLICON	SAMEA7864377	ERX4989483	COG-UK/CAMC-F014E6	Illumina NovaSeq 6000	PAIRED	PCR	VIRAL RNA	Severe acute respiratory syndrome coronavirus 2	Homo sapiens	ILLUMINA	2021-01-08	United Kingdom	Europe	26	4676.86	6374	0.752734	139852208
ERR5184637	PRJEB37886	AMPLICON	SAMEA7864378	ERX4989484	COG-UK/CAMC-F00F40	Illumina NovaSeq 6000	PAIRED	PCR	VIRAL RNA	Severe acute respiratory syndrome coronavirus 2	Homo sapiens	ILLUMINA	2021-01-07	United Kingdom	Europe	54	4213.11	3990	0.987359	125984540
ERR5184638	PRJEB37886	AMPLICON	SAMEA7864379	ERX4989485	COG-UK/CAMC-F0155C	Illumina NovaSeq 6000	PAIRED	PCR	VIRAL RNA	Severe acute respiratory syndrome coronavirus 2	Homo sapiens	ILLUMINA	2021-01-08	United Kingdom	Europe	71	1168.96	642	0.882253	34955320
ERR5184639	PRJEB37886	AMPLICON	SAMEA7864380	ERX4989486	COG-UK/CAMC-F01589	Illumina NovaSeq 6000	PAIRED	PCR	VIRAL RNA	Severe acute respiratory syndrome coronavirus 2	Homo sapiens	ILLUMINA	2021-01-08	United Kingdom	Europe	37	4712.53	8000	0.667659	140918658
ERR5184640	PRJEB37886	AMPLICON	SAMEA7864381	ERX4989487	COG-UK/CAMC-F00F04	Illumina NovaSeq 6000	PAIRED	PCR	VIRAL RNA	Severe acute respiratory syndrome coronavirus 2	Homo sapiens	ILLUMINA	2021-01-07	United Kingdom	Europe	42	4643.89	4853	0.933485	138866110
ERR5184641	PRJEB37886	AMPLICON	SAMEA7864382	ERX4989488	COG-UK/CAMC-F0153E	Illumina NovaSeq 6000	PAIRED	PCR	VIRAL RNA	Severe acute respiratory syndrome coronavirus 2	Homo sapiens	ILLUMINA	2021-01-08	United Kingdom	Europe	40	4509.02	4265	0.967094	134833213
ERR5184642	PRJEB37886	AMPLICON	SAMEA7864383	ERX4989489	COG-UK/MILK-F7336A	Illumina NovaSeq 6000	PAIRED	PCR	VIRAL RNA	Severe acute respiratory syndrome coronavirus 2	Homo sapiens	ILLUMINA	2021-01-05	United Kingdom	Europe	121	2209.01	1575	0.951008	66055881
ERR5184643	PRJEB37886	AMPLICON	SAMEA7864384	ERX4989490	COG-UK/CAMC-F00784	Illumina NovaSeq 6000	PAIRED	PCR	VIRAL RNA	Severe acute respiratory syndrome coronavirus 2	Homo sapiens	ILLUMINA	2021-01-08	United Kingdom	Europe	96	2411.02	2122	0.96084	72096714
ERR5184644	PRJEB37886	AMPLICON	SAMEA7864385	ERX4989491	COG-UK/MILK-F7335B	Illumina NovaSeq 6000	PAIRED	PCR	VIRAL RNA	Severe acute respiratory syndrome coronavirus 2	Homo sapiens	ILLUMINA	2021-01-05	United Kingdom	Europe	45	3663.85	2995	0.987292	109560026
ERR5184645	PRJEB37886	AMPLICON	SAMEA7864386	ERX4989492	COG-UK/CAMC-F00818	Illumina NovaSeq 6000	PAIRED	PCR	VIRAL RNA	Severe acute respiratory syndrome coronavirus 2	Homo sapiens	ILLUMINA	2021-01-08	United Kingdom	Europe	63	3107.08	2402	0.961174	92910974
ERR5184646	PRJEB37886	AMPLICON	SAMEA7864387	ERX4989493	COG-UK/MILK-F733B5	Illumina NovaSeq 6000	PAIRED	PCR	VIRAL RNA	Severe acute respiratory syndrome coronavirus 2	Homo sapiens	ILLUMINA	2021-01-05	United Kingdom	Europe	41	4695.96	7880	0.665652	140423167
ERR5184647	PRJEB37886	AMPLICON	SAMEA7864388	ERX4989494	COG-UK/CAMC-F007FD	Illumina NovaSeq 6000	PAIRED	PCR	VIRAL RNA	Severe acute respiratory syndrome coronavirus 2	Homo sapiens	ILLUMINA	2021-01-08	United Kingdom	Europe	40	4664.16	6788	0.716416	139472438
ERR5184648	PRJEB37886	AMPLICON	SAMEA7864389	ERX4989495	COG-UK/MILK-F73379	Illumina NovaSeq 6000	PAIRED	PCR	VIRAL RNA	Severe acute respiratory syndrome coronavirus 2	Homo sapiens	ILLUMINA	2021-01-05	United Kingdom	Europe	45	4664.24	4538	0.915995	139474709
ERR5184649	PRJEB37886	AMPLICON	SAMEA7864390	ERX4989496	COG-UK/CAMC-F007A2	Illumina NovaSeq 6000	PAIRED	PCR	VIRAL RNA	Severe acute respiratory syndrome coronavirus 2	Homo sapiens	ILLUMINA	2021-01-08	United Kingdom	Europe	44	4680.77	7001	0.719426	139969001
ERR5184650	PRJEB37886	AMPLICON	SAMEA7864391	ERX4989497	COG-UK/MILK-F73300	Illumina NovaSeq 6000	PAIRED	PCR	VIRAL RNA	Severe acute respiratory syndrome coronavirus 2	Homo sapiens	ILLUMINA	2021-01-05	United Kingdom	Europe	42	4655.63	4610	0.902552	139217271
ERR5184651	PRJEB37886	AMPLICON	SAMEA7864392	ERX4989498	COG-UK/CAMC-F00827	Illumina NovaSeq 6000	PAIRED	PCR	VIRAL RNA	Severe acute respiratory syndrome coronavirus 2	Homo sapiens	ILLUMINA	2021-01-08	United Kingdom	Europe	45	4659.33	6343	0.757148	139327902
ERR5184652	PRJEB37886	AMPLICON	SAMEA7864393	ERX4989499	COG-UK/MILK-F73A56	Illumina NovaSeq 6000	PAIRED	PCR	VIRAL RNA	Severe acute respiratory syndrome coronavirus 2	Homo sapiens	ILLUMINA	2021-01-05	United Kingdom	Europe	42	4706.82	7956	0.681972	140748156
ERR5184653	PRJEB37886	AMPLICON	SAMEA7864394	ERX4989500	COG-UK/CAMC-F00836	Illumina NovaSeq 6000	PAIRED	PCR	VIRAL RNA	Severe acute respiratory syndrome coronavirus 2	Homo sapiens	ILLUMINA	2021-01-08	United Kingdom	Europe	42	4706.93	6376	0.747316	140751458
ERR5184654	PRJEB37886	AMPLICON	SAMEA7864395	ERX4989501	COG-UK/MILK-F73B53	Illumina NovaSeq 6000	PAIRED	PCR	VIRAL RNA	Severe acute respiratory syndrome coronavirus 2	Homo sapiens	ILLUMINA	2021-01-05	United Kingdom	Europe	38	4679.59	7465	0.686152	139933634
ERR5184655	PRJEB37886	AMPLICON	SAMEA7864396	ERX4989502	COG-UK/CAMC-F007C0	Illumina NovaSeq 6000	PAIRED	PCR	VIRAL RNA	Severe acute respiratory syndrome coronavirus 2	Homo sapiens	ILLUMINA	2021-01-08	United Kingdom	Europe	62	3694.44	3379	0.97823	110474762
ERR5184656	PRJEB37886	AMPLICON	SAMEA7864397	ERX4989503	COG-UK/MILK-F739C2	Illumina NovaSeq 6000	PAIRED	PCR	VIRAL RNA	Severe acute respiratory syndrome coronavirus 2	Homo sapiens	ILLUMINA	2021-01-05	United Kingdom	Europe	41	4706.92	7999	0.661472	140751142
ERR5184657	PRJEB37886	AMPLICON	SAMEA7864398	ERX4989504	COG-UK/CAMC-F00915	Illumina NovaSeq 6000	PAIRED	PCR	VIRAL RNA	Severe acute respiratory syndrome coronavirus 2	Homo sapiens	ILLUMINA	2021-01-08	United Kingdom	Europe	81	2820.25	2452	0.943016	84333821
ERR5184658	PRJEB37886	AMPLICON	SAMEA7864399	ERX4989505	COG-UK/CAMC-F00F6E	Illumina NovaSeq 6000	PAIRED	PCR	VIRAL RNA	Severe acute respiratory syndrome coronavirus 2	Homo sapiens	ILLUMINA	2021-01-07	United Kingdom	Europe	41	4695.19	7072	0.701702	140400128
ERR5184659	PRJEB37886	AMPLICON	SAMEA7864400	ERX4989506	COG-UK/CAMC-F0152F	Illumina NovaSeq 6000	PAIRED	PCR	VIRAL RNA	Severe acute respiratory syndrome coronavirus 2	Homo sapiens	ILLUMINA	2021-01-08	United Kingdom	Europe	44	4660.37	6885	0.730763	139358901
ERR5184660	PRJEB37886	AMPLICON	SAMEA7864401	ERX4989507	COG-UK/CAMC-F00F8C	Illumina NovaSeq 6000	PAIRED	PCR	VIRAL RNA	Severe acute respiratory syndrome coronavirus 2	Homo sapiens	ILLUMINA	2021-01-07	United Kingdom	Europe	40	4698.08	4695	0.928502	140486575
ERR5184661	PRJEB37886	AMPLICON	SAMEA7864402	ERX4989508	COG-UK/CAMC-F0154D	Illumina NovaSeq 6000	PAIRED	PCR	VIRAL RNA	Severe acute respiratory syndrome coronavirus 2	Homo sapiens	ILLUMINA	2021-01-08	United Kingdom	Europe	42	4662.76	4896	0.885396	139430396
ERR5184662	PRJEB37886	AMPLICON	SAMEA7864403	ERX4989509	COG-UK/CAMC-F00F9B	Illumina NovaSeq 6000	PAIRED	PCR	VIRAL RNA	Severe acute respiratory syndrome coronavirus 2	Homo sapiens	ILLUMINA	2021-01-07	United Kingdom	Europe	43	4624.08	4491	0.933686	138273998
ERR5184663	PRJEB37886	AMPLICON	SAMEA7864404	ERX4989510	COG-UK/CAMC-F0156B	Illumina NovaSeq 6000	PAIRED	PCR	VIRAL RNA	Severe acute respiratory syndrome coronavirus 2	Homo sapiens	ILLUMINA	2021-01-08	United Kingdom	Europe	42	4661.24	5713	0.881283	139384986
ERR5184664	PRJEB37886	AMPLICON	SAMEA7864405	ERX4989511	COG-UK/CAMC-F00FAA	Illumina NovaSeq 6000	PAIRED	PCR	VIRAL RNA	Severe acute respiratory syndrome coronavirus 2	Homo sapiens	ILLUMINA	2021-01-07	United Kingdom	Europe	64	952.388	552	0.873324	28479266
ERR5184665	PRJEB37886	AMPLICON	SAMEA7864406	ERX4989512	COG-UK/CAMC-F01501	Illumina NovaSeq 6000	PAIRED	PCR	VIRAL RNA	Severe acute respiratory syndrome coronavirus 2	Homo sapiens	ILLUMINA	2021-01-08	United Kingdom	Europe	48	3933.39	3689	0.970538	117620214
ERR5184666	PRJEB37886	AMPLICON	SAMEA7864407	ERX4989513	COG-UK/CAMC-F014C8	Illumina NovaSeq 6000	PAIRED	PCR	VIRAL RNA	Severe acute respiratory syndrome coronavirus 2	Homo sapiens	ILLUMINA	2021-01-08	United Kingdom	Europe	45	4650.68	4499	0.965689	139069139
ERR5184667	PRJEB37886	AMPLICON	SAMEA7864408	ERX4989514	COG-UK/CAMC-F00EBC	Illumina NovaSeq 6000	PAIRED	PCR	VIRAL RNA	Severe acute respiratory syndrome coronavirus 2	Homo sapiens	ILLUMINA	2021-01-07	United Kingdom	Europe	42	4664.13	6216	0.749925	139471514
ERR5184668	PRJEB37886	AMPLICON	SAMEA7864409	ERX4989515	COG-UK/CAMC-F014B9	Illumina NovaSeq 6000	PAIRED	PCR	VIRAL RNA	Severe acute respiratory syndrome coronavirus 2	Homo sapiens	ILLUMINA	2021-01-08	United Kingdom	Europe	44	4657.23	7231	0.684881	139265175
ERR5184669	PRJEB37886	AMPLICON	SAMEA7864410	ERX4989516	COG-UK/CAMC-F014D7	Illumina NovaSeq 6000	PAIRED	PCR	VIRAL RNA	Severe acute respiratory syndrome coronavirus 2	Homo sapiens	ILLUMINA	2021-01-08	United Kingdom	Europe	55	936.63	615	0.868241	28008048
ERR5184670	PRJEB37886	AMPLICON	SAMEA7864411	ERX4989517	COG-UK/CAMC-F00F7D	Illumina NovaSeq 6000	PAIRED	PCR	VIRAL RNA	Severe acute respiratory syndrome coronavirus 2	Homo sapiens	ILLUMINA	2021-01-07	United Kingdom	Europe	38	4697.2	7597	0.689563	140460440
ERR5184671	PRJEB37886	AMPLICON	SAMEA7864412	ERX4989518	COG-UK/CAMC-F01598	Illumina NovaSeq 6000	PAIRED	PCR	VIRAL RNA	Severe acute respiratory syndrome coronavirus 2	Homo sapiens	ILLUMINA	2021-01-08	United Kingdom	Europe	43	4704.39	7936	0.685517	140675470
ERR5184672	PRJEB37886	AMPLICON	SAMEA7864413	ERX4989519	COG-UK/MILK-F73A92	Illumina NovaSeq 6000	PAIRED	PCR	VIRAL RNA	Severe acute respiratory syndrome coronavirus 2	Homo sapiens	ILLUMINA	2021-01-05	United Kingdom	Europe	42	4700.98	4742	0.91138	140573315
ERR5184673	PRJEB37886	AMPLICON	SAMEA7864414	ERX4989520	COG-UK/CAMC-F00863	Illumina NovaSeq 6000	PAIRED	PCR	VIRAL RNA	Severe acute respiratory syndrome coronavirus 2	Homo sapiens	ILLUMINA	2021-01-08	United Kingdom	Europe	39	4688.41	6962	0.714912	140197599
ERR5184674	PRJEB37886	AMPLICON	SAMEA7864415	ERX4989521	COG-UK/MILK-F73B35	Illumina NovaSeq 6000	PAIRED	PCR	VIRAL RNA	Severe acute respiratory syndrome coronavirus 2	Homo sapiens	ILLUMINA	2021-01-05	United Kingdom	Europe	30	4669.15	6177	0.777246	139621536
ERR5184675	PRJEB37886	AMPLICON	SAMEA7864416	ERX4989522	COG-UK/CAMC-F008DC	Illumina NovaSeq 6000	PAIRED	PCR	VIRAL RNA	Severe acute respiratory syndrome coronavirus 2	Homo sapiens	ILLUMINA	2021-01-08	United Kingdom	Europe	27	4708.15	7697	0.675785	140787768
ERR5184676	PRJEB37886	AMPLICON	SAMEA7864417	ERX4989523	COG-UK/MILK-F739D1	Illumina NovaSeq 6000	PAIRED	PCR	VIRAL RNA	Severe acute respiratory syndrome coronavirus 2	Homo sapiens	ILLUMINA	2021-01-05	United Kingdom	Europe	31	3810.02	3423	0.982978	113931002
ERR5184677	PRJEB37886	AMPLICON	SAMEA7864418	ERX4989524	COG-UK/CAMC-F008AF	Illumina NovaSeq 6000	PAIRED	PCR	VIRAL RNA	Severe acute respiratory syndrome coronavirus 2	Homo sapiens	ILLUMINA	2021-01-08	United Kingdom	Europe	73	2659.69	2254	0.953349	79532632
ERR5184678	PRJEB37886	AMPLICON	SAMEA7864419	ERX4989525	COG-UK/MILK-F73A65	Illumina NovaSeq 6000	PAIRED	PCR	VIRAL RNA	Severe acute respiratory syndrome coronavirus 2	Homo sapiens	ILLUMINA	2021-01-05	United Kingdom	Europe	44	4372.42	4096	0.977561	130748343
ERR5184679	PRJEB37886	AMPLICON	SAMEA7864420	ERX4989526	COG-UK/CAMC-F00881	Illumina NovaSeq 6000	PAIRED	PCR	VIRAL RNA	Severe acute respiratory syndrome coronavirus 2	Homo sapiens	ILLUMINA	2021-01-08	United Kingdom	Europe	44	4656.43	6499	0.731465	139241132
ERR5184680	PRJEB37886	AMPLICON	SAMEA7864421	ERX4989527	COG-UK/MILK-F73AB0	Illumina NovaSeq 6000	PAIRED	PCR	VIRAL RNA	Severe acute respiratory syndrome coronavirus 2	Homo sapiens	ILLUMINA	2021-01-05	United Kingdom	Europe	38	4675.74	6849	0.730462	139818585
ERR5184681	PRJEB37886	AMPLICON	SAMEA7864422	ERX4989528	COG-UK/CAMC-F008BE	Illumina NovaSeq 6000	PAIRED	PCR	VIRAL RNA	Severe acute respiratory syndrome coronavirus 2	Homo sapiens	ILLUMINA	2021-01-08	United Kingdom	Europe	39	4643.81	5781	0.799853	138863707
ERR5184682	PRJEB37886	AMPLICON	SAMEA7864423	ERX4989529	COG-UK/MILK-F73B44	Illumina NovaSeq 6000	PAIRED	PCR	VIRAL RNA	Severe acute respiratory syndrome coronavirus 2	Homo sapiens	ILLUMINA	2021-01-05	United Kingdom	Europe	41	4638.58	4609	0.926161	138707317
ERR5184683	PRJEB37886	AMPLICON	SAMEA7864424	ERX4989530	COG-UK/CAMC-F00890	Illumina NovaSeq 6000	PAIRED	PCR	VIRAL RNA	Severe acute respiratory syndrome coronavirus 2	Homo sapiens	ILLUMINA	2021-01-08	United Kingdom	Europe	41	4374.59	4131	0.995318	130813241
ERR5184684	PRJEB37886	AMPLICON	SAMEA7864425	ERX4989531	COG-UK/MILK-F739A4	Illumina NovaSeq 6000	PAIRED	PCR	VIRAL RNA	Severe acute respiratory syndrome coronavirus 2	Homo sapiens	ILLUMINA	2021-01-05	United Kingdom	Europe	46	4717.76	8005	0.639902	141075215
ERR5184685	PRJEB37886	AMPLICON	SAMEA7864426	ERX4989532	COG-UK/CAMC-F008EB	Illumina NovaSeq 6000	PAIRED	PCR	VIRAL RNA	Severe acute respiratory syndrome coronavirus 2	Homo sapiens	ILLUMINA	2021-01-08	United Kingdom	Europe	41	4711.06	7999	0.671839	140874729
ERR5184686	PRJEB37886	AMPLICON	SAMEA7864427	ERX4989533	COG-UK/MILK-F73B71	Illumina NovaSeq 6000	PAIRED	PCR	VIRAL RNA	Severe acute respiratory syndrome coronavirus 2	Homo sapiens	ILLUMINA	2021-01-05	United Kingdom	Europe	39	4672.98	6040	0.789218	139736215
ERR5184687	PRJEB37886	AMPLICON	SAMEA7864428	ERX4989534	COG-UK/CAMC-F008FA	Illumina NovaSeq 6000	PAIRED	PCR	VIRAL RNA	Severe acute respiratory syndrome coronavirus 2	Homo sapiens	ILLUMINA	2021-01-08	United Kingdom	Europe	42	4691.14	7572	0.695315	140279065
ERR5184688	PRJEB37886	AMPLICON	SAMEA7864429	ERX4989535	COG-UK/CAMC-F017ED	Illumina NovaSeq 6000	PAIRED	PCR	VIRAL RNA	Severe acute respiratory syndrome coronavirus 2	Homo sapiens	ILLUMINA	2021-01-07	United Kingdom	Europe	39	4679.41	6630	0.774003	139928312
ERR5184689	PRJEB37886	AMPLICON	SAMEA7864430	ERX4989536	COG-UK/CAMC-F014F5	Illumina NovaSeq 6000	PAIRED	PCR	VIRAL RNA	Severe acute respiratory syndrome coronavirus 2	Homo sapiens	ILLUMINA	2021-01-08	United Kingdom	Europe	39	4673.2	7274	0.68856	139742700
ERR5184690	PRJEB37886	AMPLICON	SAMEA7864431	ERX4989537	COG-UK/CAMC-F01826	Illumina NovaSeq 6000	PAIRED	PCR	VIRAL RNA	Severe acute respiratory syndrome coronavirus 2	Homo sapiens	ILLUMINA	2021-01-07	United Kingdom	Europe	42	4649.62	4233	0.995318	139037671
ERR5184691	PRJEB37886	AMPLICON	SAMEA7864432	ERX4989538	COG-UK/CAMC-F01079	Illumina NovaSeq 6000	PAIRED	PCR	VIRAL RNA	Severe acute respiratory syndrome coronavirus 2	Homo sapiens	ILLUMINA	2021-01-06	United Kingdom	Europe	24	4670.38	7332	0.703374	139658341
ERR5184692	PRJEB37886	AMPLICON	SAMEA7864433	ERX4989539	COG-UK/CAMC-F01792	Illumina NovaSeq 6000	PAIRED	PCR	VIRAL RNA	Severe acute respiratory syndrome coronavirus 2	Homo sapiens	ILLUMINA	2021-01-07	United Kingdom	Europe	46	4703.1	7942	0.681871	140636745
ERR5184693	PRJEB37886	AMPLICON	SAMEA7864434	ERX4989540	COG-UK/CAMC-F01765	Illumina NovaSeq 6000	PAIRED	PCR	VIRAL RNA	Severe acute respiratory syndrome coronavirus 2	Homo sapiens	ILLUMINA	2021-01-07	United Kingdom	Europe	58	3558.14	3066	0.973314	106398985
ERR5184694	PRJEB37886	AMPLICON	SAMEA7864435	ERX4989541	COG-UK/CAMC-F0106A	Illumina NovaSeq 6000	PAIRED	PCR	VIRAL RNA	Severe acute respiratory syndrome coronavirus 2	Homo sapiens	ILLUMINA	2021-01-06	United Kingdom	Europe	39	4679.73	6857	0.716283	139937937
ERR5184695	PRJEB37886	AMPLICON	SAMEA7864436	ERX4989542	COG-UK/CAMC-F01808	Illumina NovaSeq 6000	PAIRED	PCR	VIRAL RNA	Severe acute respiratory syndrome coronavirus 2	Homo sapiens	ILLUMINA	2021-01-07	United Kingdom	Europe	41	4700.1	7336	0.699361	140547055
ERR5184696	PRJEB37886	AMPLICON	SAMEA7864437	ERX4989543	COG-UK/CAMC-F01659	Illumina NovaSeq 6000	PAIRED	PCR	VIRAL RNA	Severe acute respiratory syndrome coronavirus 2	Homo sapiens	ILLUMINA	2021-01-06	United Kingdom	Europe	27	3916.91	3597	0.987928	117127322
ERR5184697	PRJEB37886	AMPLICON	SAMEA7864438	ERX4989544	COG-UK/CAMC-F017A1	Illumina NovaSeq 6000	PAIRED	PCR	VIRAL RNA	Severe acute respiratory syndrome coronavirus 2	Homo sapiens	ILLUMINA	2021-01-07	United Kingdom	Europe	43	4702.49	7811	0.676521	140618662
ERR5184698	PRJEB37886	AMPLICON	SAMEA7864439	ERX4989545	COG-UK/CAMC-F01668	Illumina NovaSeq 6000	PAIRED	PCR	VIRAL RNA	Severe acute respiratory syndrome coronavirus 2	Homo sapiens	ILLUMINA	2021-01-07	United Kingdom	Europe	49	4688.19	7382	0.709494	140190858
ERR5184699	PRJEB37886	AMPLICON	SAMEA7864440	ERX4989546	COG-UK/CAMC-F017B0	Illumina NovaSeq 6000	PAIRED	PCR	VIRAL RNA	Severe acute respiratory syndrome coronavirus 2	Homo sapiens	ILLUMINA	2021-01-07	United Kingdom	Europe	51	4027.47	3809	0.979166	120433324
ERR5184700	PRJEB37886	AMPLICON	SAMEA7864441	ERX4989547	COG-UK/CAMC-F0164A	Illumina NovaSeq 6000	PAIRED	PCR	VIRAL RNA	Severe acute respiratory syndrome coronavirus 2	Homo sapiens	ILLUMINA	2021-01-06	United Kingdom	Europe	40	4669.37	6977	0.706183	139628193
ERR5184701	PRJEB37886	AMPLICON	SAMEA7864442	ERX4989548	COG-UK/CAMC-F01695	Illumina NovaSeq 6000	PAIRED	PCR	VIRAL RNA	Severe acute respiratory syndrome coronavirus 2	Homo sapiens	ILLUMINA	2021-01-07	United Kingdom	Europe	44	4665.04	7052	0.695181	139498721
ERR5184702	PRJEB37886	AMPLICON	SAMEA7864443	ERX4989549	COG-UK/CAMC-F01677	Illumina NovaSeq 6000	PAIRED	PCR	VIRAL RNA	Severe acute respiratory syndrome coronavirus 2	Homo sapiens	ILLUMINA	2021-01-07	United Kingdom	Europe	56	4672.63	7037	0.71354	139725524
ERR5184703	PRJEB37886	AMPLICON	SAMEA7864444	ERX4989550	COG-UK/MILK-F73B62	Illumina NovaSeq 6000	PAIRED	PCR	VIRAL RNA	Severe acute respiratory syndrome coronavirus 2	Homo sapiens	ILLUMINA	2021-01-05	United Kingdom	Europe	43	4670.92	6636	0.7319	139674387
ERR5184704	PRJEB37886	AMPLICON	SAMEA7864445	ERX4989551	COG-UK/CAMC-F008CD	Illumina NovaSeq 6000	PAIRED	PCR	VIRAL RNA	Severe acute respiratory syndrome coronavirus 2	Homo sapiens	ILLUMINA	2021-01-08	United Kingdom	Europe	39	4675.17	7438	0.685784	139801655
ERR5184705	PRJEB37886	AMPLICON	SAMEA7864446	ERX4989552	COG-UK/MILK-F73B80	Illumina NovaSeq 6000	PAIRED	PCR	VIRAL RNA	Severe acute respiratory syndrome coronavirus 2	Homo sapiens	ILLUMINA	2021-01-05	United Kingdom	Europe	32	3911.29	3643	0.956727	116959388
ERR5184706	PRJEB37886	AMPLICON	SAMEA7864447	ERX4989553	COG-UK/CAMC-F00906	Illumina NovaSeq 6000	PAIRED	PCR	VIRAL RNA	Severe acute respiratory syndrome coronavirus 2	Homo sapiens	ILLUMINA	2021-01-08	United Kingdom	Europe	41	4686.68	6947	0.714076	140145656
ERR5184707	PRJEB37886	AMPLICON	SAMEA7864448	ERX4989554	COG-UK/MILK-F73AA1	Illumina NovaSeq 6000	PAIRED	PCR	VIRAL RNA	Severe acute respiratory syndrome coronavirus 2	Homo sapiens	ILLUMINA	2021-01-05	United Kingdom	Europe	43	4673.96	6875	0.723807	139765313
ERR5184708	PRJEB37886	AMPLICON	SAMEA7864449	ERX4989555	COG-UK/CAMC-F007DF	Illumina NovaSeq 6000	PAIRED	PCR	VIRAL RNA	Severe acute respiratory syndrome coronavirus 2	Homo sapiens	ILLUMINA	2021-01-08	United Kingdom	Europe	50	3635.8	3206	0.966592	108721222
ERR5184709	PRJEB37886	AMPLICON	SAMEA7864450	ERX4989556	COG-UK/MILK-F73B26	Illumina NovaSeq 6000	PAIRED	PCR	VIRAL RNA	Severe acute respiratory syndrome coronavirus 2	Homo sapiens	ILLUMINA	2021-01-05	United Kingdom	Europe	66	3287.37	2611	0.960573	98302215
ERR5184710	PRJEB37886	AMPLICON	SAMEA7864451	ERX4989557	COG-UK/CAMC-F00872	Illumina NovaSeq 6000	PAIRED	PCR	VIRAL RNA	Severe acute respiratory syndrome coronavirus 2	Homo sapiens	ILLUMINA	2021-01-08	United Kingdom	Europe	44	4664.9	6314	0.767782	139494473
ERR5184711	PRJEB37886	AMPLICON	SAMEA7864452	ERX4989558	COG-UK/MILK-F73BAE	Illumina NovaSeq 6000	PAIRED	PCR	VIRAL RNA	Severe acute respiratory syndrome coronavirus 2	Homo sapiens	ILLUMINA	2021-01-05	United Kingdom	Europe	45	4684.19	6735	0.714142	140071394
ERR5184712	PRJEB37886	AMPLICON	SAMEA7864453	ERX4989559	COG-UK/CAMC-F00CB2	Illumina NovaSeq 6000	PAIRED	PCR	VIRAL RNA	Severe acute respiratory syndrome coronavirus 2	Homo sapiens	ILLUMINA	2021-01-08	United Kingdom	Europe	40	4708.72	7959	0.67739	140804770
ERR5184713	PRJEB37886	AMPLICON	SAMEA7864454	ERX4989560	COG-UK/MILK-F73AED	Illumina NovaSeq 6000	PAIRED	PCR	VIRAL RNA	Severe acute respiratory syndrome coronavirus 2	Homo sapiens	ILLUMINA	2021-01-05	United Kingdom	Europe	65	4696.88	7173	0.717186	140450678
ERR5184714	PRJEB37886	AMPLICON	SAMEA7864455	ERX4989561	COG-UK/MILK-F73A38	Illumina NovaSeq 6000	PAIRED	PCR	VIRAL RNA	Severe acute respiratory syndrome coronavirus 2	Homo sapiens	ILLUMINA	2021-01-05	United Kingdom	Europe	46	4661.4	5618	0.847841	139389927
ERR5184715	PRJEB37886	AMPLICON	SAMEA7864456	ERX4989562	COG-UK/CAMC-F00CA3	Illumina NovaSeq 6000	PAIRED	PCR	VIRAL RNA	Severe acute respiratory syndrome coronavirus 2	Homo sapiens	ILLUMINA	2021-01-08	United Kingdom	Europe	40	4704.4	7884	0.680433	140675692
ERR5184716	PRJEB37886	AMPLICON	SAMEA7864457	ERX4989563	COG-UK/MILK-F73B08	Illumina NovaSeq 6000	PAIRED	PCR	VIRAL RNA	Severe acute respiratory syndrome coronavirus 2	Homo sapiens	ILLUMINA	2021-01-05	United Kingdom	Europe	45	4717.82	8006	0.64114	141077050
ERR5184717	PRJEB37886	AMPLICON	SAMEA7864458	ERX4989564	COG-UK/CAMC-F00D37	Illumina NovaSeq 6000	PAIRED	PCR	VIRAL RNA	Severe acute respiratory syndrome coronavirus 2	Homo sapiens	ILLUMINA	2021-01-08	United Kingdom	Europe	42	4706.24	7990	0.672976	140730571
ERR5184718	PRJEB37886	AMPLICON	SAMEA7864459	ERX4989565	COG-UK/CAMC-F01783	Illumina NovaSeq 6000	PAIRED	PCR	VIRAL RNA	Severe acute respiratory syndrome coronavirus 2	Homo sapiens	ILLUMINA	2021-01-07	United Kingdom	Europe	45	4632.66	5511	0.842089	138530475
ERR5184719	PRJEB37886	AMPLICON	SAMEA7864460	ERX4989566	COG-UK/CAMC-F01950	Illumina NovaSeq 6000	PAIRED	PCR	VIRAL RNA	Severe acute respiratory syndrome coronavirus 2	Homo sapiens	ILLUMINA	2021-01-06	United Kingdom	Europe	42	4684.62	7163	0.713875	140084122
ERR5184720	PRJEB37886	AMPLICON	SAMEA7864461	ERX4989567	COG-UK/CAMC-F01835	Illumina NovaSeq 6000	PAIRED	PCR	VIRAL RNA	Severe acute respiratory syndrome coronavirus 2	Homo sapiens	ILLUMINA	2021-01-07	United Kingdom	Europe	44	4662.48	6321	0.785105	139422174
ERR5184721	PRJEB37886	AMPLICON	SAMEA7864462	ERX4989568	COG-UK/CAMC-F01A5D	Illumina NovaSeq 6000	PAIRED	PCR	VIRAL RNA	Severe acute respiratory syndrome coronavirus 2	Homo sapiens	ILLUMINA	2021-01-06	United Kingdom	Europe	52	3254.01	2587	0.97007	97304622
ERR5184722	PRJEB37886	AMPLICON	SAMEA7864463	ERX4989569	COG-UK/CAMC-F01774	Illumina NovaSeq 6000	PAIRED	PCR	VIRAL RNA	Severe acute respiratory syndrome coronavirus 2	Homo sapiens	ILLUMINA	2021-01-07	United Kingdom	Europe	83	2154.65	1597	0.944989	64430472
ERR5184723	PRJEB37886	AMPLICON	SAMEA7864464	ERX4989570	COG-UK/CAMC-F01A7B	Illumina NovaSeq 6000	PAIRED	PCR	VIRAL RNA	Severe acute respiratory syndrome coronavirus 2	Homo sapiens	ILLUMINA	2021-01-05	United Kingdom	Europe	42	4681.51	7209	0.705448	139991119
ERR5184724	PRJEB37886	AMPLICON	SAMEA7864465	ERX4989571	COG-UK/CAMC-F01738	Illumina NovaSeq 6000	PAIRED	PCR	VIRAL RNA	Severe acute respiratory syndrome coronavirus 2	Homo sapiens	ILLUMINA	2021-01-07	United Kingdom	Europe	42	4674.56	6807	0.727385	139783233
ERR5184725	PRJEB37886	AMPLICON	SAMEA7864466	ERX4989572	COG-UK/CAMC-F01747	Illumina NovaSeq 6000	PAIRED	PCR	VIRAL RNA	Severe acute respiratory syndrome coronavirus 2	Homo sapiens	ILLUMINA	2021-01-07	United Kingdom	Europe	44	4649.68	6189	0.724242	139039530
ERR5184726	PRJEB37886	AMPLICON	SAMEA7864467	ERX4989573	COG-UK/CAMC-F01756	Illumina NovaSeq 6000	PAIRED	PCR	VIRAL RNA	Severe acute respiratory syndrome coronavirus 2	Homo sapiens	ILLUMINA	2021-01-07	United Kingdom	Europe	24	4359.04	4091	0.995954	130348294
ERR5184727	PRJEB37886	AMPLICON	SAMEA7864468	ERX4989574	COG-UK/CAMC-F01844	Illumina NovaSeq 6000	PAIRED	PCR	VIRAL RNA	Severe acute respiratory syndrome coronavirus 2	Homo sapiens	ILLUMINA	2021-01-05	United Kingdom	Europe	86	783.859	320	0.73802	23439736
ERR5184728	PRJEB37886	AMPLICON	SAMEA7864469	ERX4989575	COG-UK/CAMC-F017CF	Illumina NovaSeq 6000	PAIRED	PCR	VIRAL RNA	Severe acute respiratory syndrome coronavirus 2	Homo sapiens	ILLUMINA	2021-01-07	United Kingdom	Europe	45	4543.64	4352	0.962913	135868401
ERR5184729	PRJEB37886	AMPLICON	SAMEA7864470	ERX4989576	COG-UK/CAMC-F01862	Illumina NovaSeq 6000	PAIRED	PCR	VIRAL RNA	Severe acute respiratory syndrome coronavirus 2	Homo sapiens	ILLUMINA	2021-01-06	United Kingdom	Europe	44	4661.22	4686	0.917099	139384382
ERR5184730	PRJEB37886	AMPLICON	SAMEA7864471	ERX4989577	COG-UK/MILK-F73A83	Illumina NovaSeq 6000	PAIRED	PCR	VIRAL RNA	Severe acute respiratory syndrome coronavirus 2	Homo sapiens	ILLUMINA	2021-01-05	United Kingdom	Europe	54	3127.54	2578	0.961275	93522905
ERR5184731	PRJEB37886	AMPLICON	SAMEA7864472	ERX4989578	COG-UK/CAMC-F00C49	Illumina NovaSeq 6000	PAIRED	PCR	VIRAL RNA	Severe acute respiratory syndrome coronavirus 2	Homo sapiens	ILLUMINA	2021-01-08	United Kingdom	Europe	46	4661.35	4578	0.93081	139388445
ERR5184732	PRJEB37886	AMPLICON	SAMEA7864473	ERX4989579	COG-UK/MILK-F73A0B	Illumina NovaSeq 6000	PAIRED	PCR	VIRAL RNA	Severe acute respiratory syndrome coronavirus 2	Homo sapiens	ILLUMINA	2021-01-05	United Kingdom	Europe	39	4704.57	7841	0.681336	140680630
ERR5184733	PRJEB37886	AMPLICON	SAMEA7864474	ERX4989580	COG-UK/MILK-F73A74	Illumina NovaSeq 6000	PAIRED	PCR	VIRAL RNA	Severe acute respiratory syndrome coronavirus 2	Homo sapiens	ILLUMINA	2021-01-05	United Kingdom	Europe	41	3466.96	3249	0.98863	103672421
ERR5184734	PRJEB37886	AMPLICON	SAMEA7864475	ERX4989581	COG-UK/CAMC-F00C94	Illumina NovaSeq 6000	PAIRED	PCR	VIRAL RNA	Severe acute respiratory syndrome coronavirus 2	Homo sapiens	ILLUMINA	2021-01-08	United Kingdom	Europe	80	1441.35	924	0.936294	43100574
ERR5184735	PRJEB37886	AMPLICON	SAMEA7864476	ERX4989582	COG-UK/MILK-F73A29	Illumina NovaSeq 6000	PAIRED	PCR	VIRAL RNA	Severe acute respiratory syndrome coronavirus 2	Homo sapiens	ILLUMINA	2021-01-05	United Kingdom	Europe	40	4391.33	4089	0.995318	131313885
ERR5184736	PRJEB37886	AMPLICON	SAMEA7864477	ERX4989583	COG-UK/MILK-F739E0	Illumina NovaSeq 6000	PAIRED	PCR	VIRAL RNA	Severe acute respiratory syndrome coronavirus 2	Homo sapiens	ILLUMINA	2021-01-05	United Kingdom	Europe	42	4673.27	5145	0.871551	139744801
ERR5184737	PRJEB37886	AMPLICON	SAMEA7864478	ERX4989584	COG-UK/CAMC-F00D46	Illumina NovaSeq 6000	PAIRED	PCR	VIRAL RNA	Severe acute respiratory syndrome coronavirus 2	Homo sapiens	ILLUMINA	2021-01-08	United Kingdom	Europe	41	4650.2	6548	0.787948	139054834
ERR5184738	PRJEB37886	AMPLICON	SAMEA7864479	ERX4989585	COG-UK/MILK-F73ADE	Illumina NovaSeq 6000	PAIRED	PCR	VIRAL RNA	Severe acute respiratory syndrome coronavirus 2	Homo sapiens	ILLUMINA	2021-01-05	United Kingdom	Europe	41	4707.56	8003	0.650102	140770086
ERR5184739	PRJEB37886	AMPLICON	SAMEA7864480	ERX4989586	COG-UK/CAMC-F00CD0	Illumina NovaSeq 6000	PAIRED	PCR	VIRAL RNA	Severe acute respiratory syndrome coronavirus 2	Homo sapiens	ILLUMINA	2021-01-08	United Kingdom	Europe	41	4666.4	6574	0.727118	139539471
ERR5184740	PRJEB37886	AMPLICON	SAMEA7864481	ERX4989587	COG-UK/CAMC-F00C2B	Illumina NovaSeq 6000	PAIRED	PCR	VIRAL RNA	Severe acute respiratory syndrome coronavirus 2	Homo sapiens	ILLUMINA	2021-01-08	United Kingdom	Europe	45	4670.24	6716	0.752567	139654117
ERR5184741	PRJEB37886	AMPLICON	SAMEA7864482	ERX4989588	COG-UK/MILK-F73ACF	Illumina NovaSeq 6000	PAIRED	PCR	VIRAL RNA	Severe acute respiratory syndrome coronavirus 2	Homo sapiens	ILLUMINA	2021-01-05	United Kingdom	Europe	30	4665.19	4826	0.899709	139503069
ERR5184742	PRJEB37886	AMPLICON	SAMEA7864483	ERX4989589	COG-UK/CAMC-F00C58	Illumina NovaSeq 6000	PAIRED	PCR	VIRAL RNA	Severe acute respiratory syndrome coronavirus 2	Homo sapiens	ILLUMINA	2021-01-08	United Kingdom	Europe	49	3835.2	3550	0.977996	114684112
ERR5184743	PRJEB37886	AMPLICON	SAMEA7864484	ERX4989590	COG-UK/CAMC-F017FC	Illumina NovaSeq 6000	PAIRED	PCR	VIRAL RNA	Severe acute respiratory syndrome coronavirus 2	Homo sapiens	ILLUMINA	2021-01-07	United Kingdom	Europe	42	3443.01	3079	0.988596	102956416
ERR5184744	PRJEB37886	AMPLICON	SAMEA7864485	ERX4989591	COG-UK/CAMC-F018AE	Illumina NovaSeq 6000	PAIRED	PCR	VIRAL RNA	Severe acute respiratory syndrome coronavirus 2	Homo sapiens	ILLUMINA	2021-01-08	United Kingdom	Europe	38	4687.45	7320	0.684981	140168747
ERR5184745	PRJEB37886	AMPLICON	SAMEA7864486	ERX4989592	COG-UK/CAMC-F01817	Illumina NovaSeq 6000	PAIRED	PCR	VIRAL RNA	Severe acute respiratory syndrome coronavirus 2	Homo sapiens	ILLUMINA	2021-01-07	United Kingdom	Europe	40	4587.06	4353	0.978096	137166941
ERR5184746	PRJEB37886	AMPLICON	SAMEA7864487	ERX4989593	COG-UK/CAMC-F01880	Illumina NovaSeq 6000	PAIRED	PCR	VIRAL RNA	Severe acute respiratory syndrome coronavirus 2	Homo sapiens	ILLUMINA	2021-01-08	United Kingdom	Europe	46	4637.3	6417	0.771327	138669180
ERR5184747	PRJEB37886	AMPLICON	SAMEA7864488	ERX4989594	COG-UK/CAMC-F016C2	Illumina NovaSeq 6000	PAIRED	PCR	VIRAL RNA	Severe acute respiratory syndrome coronavirus 2	Homo sapiens	ILLUMINA	2021-01-07	United Kingdom	Europe	64	1279.82	821	0.872254	38270551
ERR5184748	PRJEB37886	AMPLICON	SAMEA7864489	ERX4989595	COG-UK/CAMC-F018EA	Illumina NovaSeq 6000	PAIRED	PCR	VIRAL RNA	Severe acute respiratory syndrome coronavirus 2	Homo sapiens	ILLUMINA	2021-01-08	United Kingdom	Europe	45	4675.27	5777	0.812159	139804739
ERR5184749	PRJEB37886	AMPLICON	SAMEA7864490	ERX4989596	COG-UK/CAMC-F01729	Illumina NovaSeq 6000	PAIRED	PCR	VIRAL RNA	Severe acute respiratory syndrome coronavirus 2	Homo sapiens	ILLUMINA	2021-01-07	United Kingdom	Europe	43	4695.58	4454	0.959837	140411844
ERR5184750	PRJEB37886	AMPLICON	SAMEA7864491	ERX4989597	COG-UK/CAMC-F01905	Illumina NovaSeq 6000	PAIRED	PCR	VIRAL RNA	Severe acute respiratory syndrome coronavirus 2	Homo sapiens	ILLUMINA	2021-01-08	United Kingdom	Europe	45	4492.71	4229	0.990402	134345580
ERR5184751	PRJEB37886	AMPLICON	SAMEA7864492	ERX4989598	COG-UK/CAMC-F01941	Illumina NovaSeq 6000	PAIRED	PCR	VIRAL RNA	Severe acute respiratory syndrome coronavirus 2	Homo sapiens	ILLUMINA	2021-01-08	United Kingdom	Europe	75	2595.37	2161	0.943551	77609469
ERR5184752	PRJEB37886	AMPLICON	SAMEA7864493	ERX4989599	COG-UK/CAMC-F016FF	Illumina NovaSeq 6000	PAIRED	PCR	VIRAL RNA	Severe acute respiratory syndrome coronavirus 2	Homo sapiens	ILLUMINA	2021-01-07	United Kingdom	Europe	59	4691.5	7350	0.707989	140289862
ERR5184753	PRJEB37886	AMPLICON	SAMEA7864494	ERX4989600	COG-UK/CAMC-F0170B	Illumina NovaSeq 6000	PAIRED	PCR	VIRAL RNA	Severe acute respiratory syndrome coronavirus 2	Homo sapiens	ILLUMINA	2021-01-07	United Kingdom	Europe	40	4429.64	4162	0.980905	132459518
ERR5184754	PRJEB37886	AMPLICON	SAMEA7864495	ERX4989601	COG-UK/CAMC-F018DB	Illumina NovaSeq 6000	PAIRED	PCR	VIRAL RNA	Severe acute respiratory syndrome coronavirus 2	Homo sapiens	ILLUMINA	2021-01-08	United Kingdom	Europe	43	4711.42	8004	0.649567	140885741
ERR5184755	PRJEB37886	AMPLICON	SAMEA7864496	ERX4989602	COG-UK/CAMC-F016B3	Illumina NovaSeq 6000	PAIRED	PCR	VIRAL RNA	Severe acute respiratory syndrome coronavirus 2	Homo sapiens	ILLUMINA	2021-01-07	United Kingdom	Europe	46	4663.69	7011	0.721265	139458348
ERR5184756	PRJEB37886	AMPLICON	SAMEA7864497	ERX4989603	COG-UK/CAMC-F0189F	Illumina NovaSeq 6000	PAIRED	PCR	VIRAL RNA	Severe acute respiratory syndrome coronavirus 2	Homo sapiens	ILLUMINA	2021-01-08	United Kingdom	Europe	44	4697.67	7999	0.661138	140474494
ERR5184757	PRJEB37886	AMPLICON	SAMEA7864498	ERX4989604	COG-UK/MILK-F73B17	Illumina NovaSeq 6000	PAIRED	PCR	VIRAL RNA	Severe acute respiratory syndrome coronavirus 2	Homo sapiens	ILLUMINA	2021-01-05	United Kingdom	Europe	44	4707.74	8002	0.652911	140775564
ERR5184758	PRJEB37886	AMPLICON	SAMEA7864499	ERX4989605	COG-UK/CAMC-F00CEF	Illumina NovaSeq 6000	PAIRED	PCR	VIRAL RNA	Severe acute respiratory syndrome coronavirus 2	Homo sapiens	ILLUMINA	2021-01-08	United Kingdom	Europe	22	4668.53	6968	0.734508	139602979
ERR5184759	PRJEB37886	AMPLICON	SAMEA7864500	ERX4989606	COG-UK/MILK-F73AFC	Illumina NovaSeq 6000	PAIRED	PCR	VIRAL RNA	Severe acute respiratory syndrome coronavirus 2	Homo sapiens	ILLUMINA	2021-01-05	United Kingdom	Europe	40	4656.53	5531	0.803665	139244352
ERR5184760	PRJEB37886	AMPLICON	SAMEA7864501	ERX4989607	COG-UK/CAMC-F00D28	Illumina NovaSeq 6000	PAIRED	PCR	VIRAL RNA	Severe acute respiratory syndrome coronavirus 2	Homo sapiens	ILLUMINA	2021-01-08	United Kingdom	Europe	42	4612.11	4306	0.966224	137915933
ERR5184761	PRJEB37886	AMPLICON	SAMEA7864502	ERX4989608	COG-UK/MILK-F739FF	Illumina NovaSeq 6000	PAIRED	PCR	VIRAL RNA	Severe acute respiratory syndrome coronavirus 2	Homo sapiens	ILLUMINA	2021-01-05	United Kingdom	Europe	40	4686.22	7737	0.675986	140132078
ERR5184762	PRJEB37886	AMPLICON	SAMEA7864503	ERX4989609	COG-UK/CAMC-F00D19	Illumina NovaSeq 6000	PAIRED	PCR	VIRAL RNA	Severe acute respiratory syndrome coronavirus 2	Homo sapiens	ILLUMINA	2021-01-08	United Kingdom	Europe	42	4691.4	8000	0.662944	140287020
ERR5184763	PRJEB37886	AMPLICON	SAMEA7864504	ERX4989610	COG-UK/MILK-F73A1A	Illumina NovaSeq 6000	PAIRED	PCR	VIRAL RNA	Severe acute respiratory syndrome coronavirus 2	Homo sapiens	ILLUMINA	2021-01-05	United Kingdom	Europe	47	4634.57	4433	0.95656	138587443
ERR5184764	PRJEB37886	AMPLICON	SAMEA7864505	ERX4989611	COG-UK/CAMC-F00CFE	Illumina NovaSeq 6000	PAIRED	PCR	VIRAL RNA	Severe acute respiratory syndrome coronavirus 2	Homo sapiens	ILLUMINA	2021-01-08	United Kingdom	Europe	40	4690.33	7412	0.688091	140254994
ERR5184765	PRJEB37886	AMPLICON	SAMEA7864506	ERX4989612	COG-UK/MILK-F739B3	Illumina NovaSeq 6000	PAIRED	PCR	VIRAL RNA	Severe acute respiratory syndrome coronavirus 2	Homo sapiens	ILLUMINA	2021-01-05	United Kingdom	Europe	21	4649.18	4988	0.873458	139024528
ERR5184766	PRJEB37886	AMPLICON	SAMEA7864507	ERX4989613	COG-UK/CAMC-F00D0A	Illumina NovaSeq 6000	PAIRED	PCR	VIRAL RNA	Severe acute respiratory syndrome coronavirus 2	Homo sapiens	ILLUMINA	2021-01-08	United Kingdom	Europe	24	4661.89	6062	0.799819	139404541
ERR5184767	PRJEB37886	AMPLICON	SAMEA7864508	ERX4989614	COG-UK/MILK-F73B9F	Illumina NovaSeq 6000	PAIRED	PCR	VIRAL RNA	Severe acute respiratory syndrome coronavirus 2	Homo sapiens	ILLUMINA	2021-01-05	United Kingdom	Europe	42	4687.97	7596	0.673578	140184488
ERR5184768	PRJEB37886	AMPLICON	SAMEA7864509	ERX4989615	COG-UK/CAMC-F00C76	Illumina NovaSeq 6000	PAIRED	PCR	VIRAL RNA	Severe acute respiratory syndrome coronavirus 2	Homo sapiens	ILLUMINA	2021-01-08	United Kingdom	Europe	25	4685.26	6314	0.770224	140103227
ERR5184769	PRJEB37886	AMPLICON	SAMEA7864510	ERX4989616	COG-UK/MILK-F73A47	Illumina NovaSeq 6000	PAIRED	PCR	VIRAL RNA	Severe acute respiratory syndrome coronavirus 2	Homo sapiens	ILLUMINA	2021-01-05	United Kingdom	Europe	32	4680.45	4829	0.905996	139959599
ERR5184770	PRJEB37886	AMPLICON	SAMEA7864511	ERX4989617	COG-UK/CAMC-F00C85	Illumina NovaSeq 6000	PAIRED	PCR	VIRAL RNA	Severe acute respiratory syndrome coronavirus 2	Homo sapiens	ILLUMINA	2021-01-08	United Kingdom	Europe	43	4693.68	7434	0.693576	140355179
ERR5184771	PRJEB37886	AMPLICON	SAMEA7864512	ERX4989618	COG-UK/MILK-F734FE	Illumina NovaSeq 6000	PAIRED	PCR	VIRAL RNA	Severe acute respiratory syndrome coronavirus 2	Homo sapiens	ILLUMINA	2021-01-05	United Kingdom	Europe	43	4679.22	7197	0.706752	139922724
ERR5184772	PRJEB37886	AMPLICON	SAMEA7864513	ERX4989619	COG-UK/CAMC-F00C67	Illumina NovaSeq 6000	PAIRED	PCR	VIRAL RNA	Severe acute respiratory syndrome coronavirus 2	Homo sapiens	ILLUMINA	2021-01-08	United Kingdom	Europe	44	4653.23	6979	0.704377	139145535
ERR5184773	PRJEB37886	AMPLICON	SAMEA7864514	ERX4989620	COG-UK/CAMC-F018F9	Illumina NovaSeq 6000	PAIRED	PCR	VIRAL RNA	Severe acute respiratory syndrome coronavirus 2	Homo sapiens	ILLUMINA	2021-01-08	United Kingdom	Europe	38	4666.91	6302	0.782898	139554727
ERR5184774	PRJEB37886	AMPLICON	SAMEA7864515	ERX4989621	COG-UK/CAMC-F016E0	Illumina NovaSeq 6000	PAIRED	PCR	VIRAL RNA	Severe acute respiratory syndrome coronavirus 2	Homo sapiens	ILLUMINA	2021-01-07	United Kingdom	Europe	41	4693.27	7424	0.685583	140342887
ERR5184775	PRJEB37886	AMPLICON	SAMEA7864516	ERX4989622	COG-UK/CAMC-F01871	Illumina NovaSeq 6000	PAIRED	PCR	VIRAL RNA	Severe acute respiratory syndrome coronavirus 2	Homo sapiens	ILLUMINA	2021-01-05	United Kingdom	Europe	42	4674.67	6723	0.740026	139786587
ERR5184776	PRJEB37886	AMPLICON	SAMEA7864517	ERX4989623	COG-UK/CAMC-F01686	Illumina NovaSeq 6000	PAIRED	PCR	VIRAL RNA	Severe acute respiratory syndrome coronavirus 2	Homo sapiens	ILLUMINA	2021-01-07	United Kingdom	Europe	43	4662.55	6663	0.709093	139424198
ERR5184777	PRJEB37886	AMPLICON	SAMEA7864518	ERX4989624	COG-UK/CAMC-F018BD	Illumina NovaSeq 6000	PAIRED	PCR	VIRAL RNA	Severe acute respiratory syndrome coronavirus 2	Homo sapiens	ILLUMINA	2021-01-08	United Kingdom	Europe	42	4653.28	7213	0.690098	139147152
ERR5184778	PRJEB37886	AMPLICON	SAMEA7864519	ERX4989625	COG-UK/CAMC-F0171A	Illumina NovaSeq 6000	PAIRED	PCR	VIRAL RNA	Severe acute respiratory syndrome coronavirus 2	Homo sapiens	ILLUMINA	2021-01-07	United Kingdom	Europe	38	4684.94	7320	0.691737	140093867
ERR5184779	PRJEB37886	AMPLICON	SAMEA7864520	ERX4989626	COG-UK/CAMC-F01932	Illumina NovaSeq 6000	PAIRED	PCR	VIRAL RNA	Severe acute respiratory syndrome coronavirus 2	Homo sapiens	ILLUMINA	2021-01-08	United Kingdom	Europe	43	4698.01	7838	0.676287	140484528
ERR5184780	PRJEB37886	AMPLICON	SAMEA7864521	ERX4989627	COG-UK/CAMC-F016D1	Illumina NovaSeq 6000	PAIRED	PCR	VIRAL RNA	Severe acute respiratory syndrome coronavirus 2	Homo sapiens	ILLUMINA	2021-01-07	United Kingdom	Europe	195	2815.77	2378	0.952346	84199875
ERR5184781	PRJEB37886	AMPLICON	SAMEA7864522	ERX4989628	COG-UK/CAMC-F01914	Illumina NovaSeq 6000	PAIRED	PCR	VIRAL RNA	Severe acute respiratory syndrome coronavirus 2	Homo sapiens	ILLUMINA	2021-01-08	United Kingdom	Europe	44	4541.08	4333	0.990402	135791836
ERR5184782	PRJEB37886	AMPLICON	SAMEA7864523	ERX4989629	COG-UK/CAMC-F01228	Illumina NovaSeq 6000	PAIRED	PCR	VIRAL RNA	Severe acute respiratory syndrome coronavirus 2	Homo sapiens	ILLUMINA	2021-01-08	United Kingdom	Europe	43	4603.45	4256	0.982443	137656977
ERR5184783	PRJEB37886	AMPLICON	SAMEA7864524	ERX4989630	COG-UK/CAMC-F01923	Illumina NovaSeq 6000	PAIRED	PCR	VIRAL RNA	Severe acute respiratory syndrome coronavirus 2	Homo sapiens	ILLUMINA	2021-01-08	United Kingdom	Europe	45	4673.5	6414	0.768184	139751595
ERR5184784	PRJEB37886	AMPLICON	SAMEA7864525	ERX4989631	COG-UK/CAMC-F01237	Illumina NovaSeq 6000	PAIRED	PCR	VIRAL RNA	Severe acute respiratory syndrome coronavirus 2	Homo sapiens	ILLUMINA	2021-01-08	United Kingdom	Europe	41	4700.68	8001	0.659666	140564494
ERR5184785	PRJEB37886	AMPLICON	SAMEA7864526	ERX4989632	COG-UK/CAMC-F018CC	Illumina NovaSeq 6000	PAIRED	PCR	VIRAL RNA	Severe acute respiratory syndrome coronavirus 2	Homo sapiens	ILLUMINA	2021-01-06	United Kingdom	Europe	43	4696.05	8003	0.64124	140425897
ERR5184786	PRJEB37886	AMPLICON	SAMEA7864527	ERX4989633	COG-UK/CAMC-F012CE	Illumina NovaSeq 6000	PAIRED	PCR	VIRAL RNA	Severe acute respiratory syndrome coronavirus 2	Homo sapiens	ILLUMINA	2021-01-08	United Kingdom	Europe	40	4688.76	7970	0.672976	140207945
ERR5184787	PRJEB37886	AMPLICON	SAMEA7864528	ERX4989634	COG-UK/CAMC-F0199C	Illumina NovaSeq 6000	PAIRED	PCR	VIRAL RNA	Severe acute respiratory syndrome coronavirus 2	Homo sapiens	ILLUMINA	2021-01-07	United Kingdom	Europe	42	4682.59	4584	0.935458	140023358
ERR5184788	PRJEB37886	AMPLICON	SAMEA7864529	ERX4989635	COG-UK/MILK-F735DD	Illumina NovaSeq 6000	PAIRED	PCR	VIRAL RNA	Severe acute respiratory syndrome coronavirus 2	Homo sapiens	ILLUMINA	2021-01-05	United Kingdom	Europe	40	4684	7943	0.670769	140065667
ERR5184789	PRJEB37886	AMPLICON	SAMEA7864530	ERX4989636	COG-UK/MILK-F735BF	Illumina NovaSeq 6000	PAIRED	PCR	VIRAL RNA	Severe acute respiratory syndrome coronavirus 2	Homo sapiens	ILLUMINA	2021-01-05	United Kingdom	Europe	46	4676.5	5153	0.841354	139841349
ERR5184790	PRJEB37886	AMPLICON	SAMEA7864531	ERX4989637	COG-UK/MILK-F735FB	Illumina NovaSeq 6000	PAIRED	PCR	VIRAL RNA	Severe acute respiratory syndrome coronavirus 2	Homo sapiens	ILLUMINA	2021-01-05	United Kingdom	Europe	37	4687.27	4756	0.920811	140163333
ERR5184791	PRJEB37886	AMPLICON	SAMEA7864532	ERX4989638	COG-UK/CAMC-F0102E	Illumina NovaSeq 6000	PAIRED	PCR	VIRAL RNA	Severe acute respiratory syndrome coronavirus 2	Homo sapiens	ILLUMINA	2021-01-06	United Kingdom	Europe	30	4707.69	7929	0.67836	140774193
ERR5184792	PRJEB37886	AMPLICON	SAMEA7864533	ERX4989639	COG-UK/MILK-F73537	Illumina NovaSeq 6000	PAIRED	PCR	VIRAL RNA	Severe acute respiratory syndrome coronavirus 2	Homo sapiens	ILLUMINA	2021-01-05	United Kingdom	Europe	43	4685.51	7519	0.687389	140110865
ERR5184793	PRJEB37886	AMPLICON	SAMEA7864534	ERX4989640	COG-UK/CAMC-F0104C	Illumina NovaSeq 6000	PAIRED	PCR	VIRAL RNA	Severe acute respiratory syndrome coronavirus 2	Homo sapiens	ILLUMINA	2021-01-06	United Kingdom	Europe	72	2697.6	2178	0.941645	80666382
ERR5184794	PRJEB37886	AMPLICON	SAMEA7864535	ERX4989641	COG-UK/MILK-F73564	Illumina NovaSeq 6000	PAIRED	PCR	VIRAL RNA	Severe acute respiratory syndrome coronavirus 2	Homo sapiens	ILLUMINA	2021-01-05	United Kingdom	Europe	42	4707.87	8001	0.647059	140779361
ERR5184795	PRJEB37886	AMPLICON	SAMEA7864536	ERX4989642	COG-UK/MILK-F735A0	Illumina NovaSeq 6000	PAIRED	PCR	VIRAL RNA	Severe acute respiratory syndrome coronavirus 2	Homo sapiens	ILLUMINA	2021-01-05	United Kingdom	Europe	41	4630.01	4346	0.969401	138451319
ERR5184796	PRJEB37886	AMPLICON	SAMEA7864537	ERX4989643	COG-UK/CAMC-F01000	Illumina NovaSeq 6000	PAIRED	PCR	VIRAL RNA	Severe acute respiratory syndrome coronavirus 2	Homo sapiens	ILLUMINA	2021-01-06	United Kingdom	Europe	44	4610.05	4337	0.978029	137854389
ERR5184797	PRJEB37886	AMPLICON	SAMEA7864538	ERX4989644	COG-UK/MILK-F73528	Illumina NovaSeq 6000	PAIRED	PCR	VIRAL RNA	Severe acute respiratory syndrome coronavirus 2	Homo sapiens	ILLUMINA	2021-01-05	United Kingdom	Europe	38	4671.46	8002	0.636558	139690602
ERR5184798	PRJEB37886	AMPLICON	SAMEA7864539	ERX4989645	COG-UK/MILK-F73643	Illumina NovaSeq 6000	PAIRED	PCR	VIRAL RNA	Severe acute respiratory syndrome coronavirus 2	Homo sapiens	ILLUMINA	2021-01-05	United Kingdom	Europe	45	4720.67	8008	0.636491	141162216
ERR5184799	PRJEB37886	AMPLICON	SAMEA7864540	ERX4989646	COG-UK/CAMC-F00E52	Illumina NovaSeq 6000	PAIRED	PCR	VIRAL RNA	Severe acute respiratory syndrome coronavirus 2	Homo sapiens	ILLUMINA	2021-01-07	United Kingdom	Europe	21	4683.81	8003	0.642912	140060003
ERR5184800	PRJEB37886	AMPLICON	SAMEA7864541	ERX4989647	COG-UK/CAMC-F012DD	Illumina NovaSeq 6000	PAIRED	PCR	VIRAL RNA	Severe acute respiratory syndrome coronavirus 2	Homo sapiens	ILLUMINA	2021-01-08	United Kingdom	Europe	41	4692.08	4931	0.893221	140307385
ERR5184801	PRJEB37886	AMPLICON	SAMEA7864542	ERX4989648	COG-UK/CAMC-F019AB	Illumina NovaSeq 6000	PAIRED	PCR	VIRAL RNA	Severe acute respiratory syndrome coronavirus 2	Homo sapiens	ILLUMINA	2021-01-08	United Kingdom	Europe	27	4549.18	4282	0.97726	136034085
ERR5184802	PRJEB37886	AMPLICON	SAMEA7864543	ERX4989649	COG-UK/CAMC-F01246	Illumina NovaSeq 6000	PAIRED	PCR	VIRAL RNA	Severe acute respiratory syndrome coronavirus 2	Homo sapiens	ILLUMINA	2021-01-08	United Kingdom	Europe	40	4692.73	7571	0.683744	140326637
ERR5184803	PRJEB37886	AMPLICON	SAMEA7864544	ERX4989650	COG-UK/CAMC-F019C9	Illumina NovaSeq 6000	PAIRED	PCR	VIRAL RNA	Severe acute respiratory syndrome coronavirus 2	Homo sapiens	ILLUMINA	2021-01-08	United Kingdom	Europe	61	1034.03	459	0.810287	30920729
ERR5184804	PRJEB37886	AMPLICON	SAMEA7864545	ERX4989651	COG-UK/CAMC-F012A0	Illumina NovaSeq 6000	PAIRED	PCR	VIRAL RNA	Severe acute respiratory syndrome coronavirus 2	Homo sapiens	ILLUMINA	2021-01-08	United Kingdom	Europe	94	1491.88	855	0.892285	44611710
ERR5184805	PRJEB37886	AMPLICON	SAMEA7864546	ERX4989652	COG-UK/CAMC-F019BA	Illumina NovaSeq 6000	PAIRED	PCR	VIRAL RNA	Severe acute respiratory syndrome coronavirus 2	Homo sapiens	ILLUMINA	2021-01-07	United Kingdom	Europe	73	1164.54	673	0.866468	34823186
ERR5184806	PRJEB37886	AMPLICON	SAMEA7864547	ERX4989653	COG-UK/CAMC-F01219	Illumina NovaSeq 6000	PAIRED	PCR	VIRAL RNA	Severe acute respiratory syndrome coronavirus 2	Homo sapiens	ILLUMINA	2021-01-08	United Kingdom	Europe	41	4655.91	5342	0.851018	139225786
ERR5184807	PRJEB37886	AMPLICON	SAMEA7864548	ERX4989654	COG-UK/CAMC-F0198D	Illumina NovaSeq 6000	PAIRED	PCR	VIRAL RNA	Severe acute respiratory syndrome coronavirus 2	Homo sapiens	ILLUMINA	2021-01-07	United Kingdom	Europe	40	4689.46	4777	0.875029	140228826
ERR5184808	PRJEB37886	AMPLICON	SAMEA7864549	ERX4989655	COG-UK/CAMC-F01291	Illumina NovaSeq 6000	PAIRED	PCR	VIRAL RNA	Severe acute respiratory syndrome coronavirus 2	Homo sapiens	ILLUMINA	2021-01-08	United Kingdom	Europe	45	4686.32	4860	0.890546	140135090
ERR5184809	PRJEB37886	AMPLICON	SAMEA7864550	ERX4989656	COG-UK/CAMC-F019E7	Illumina NovaSeq 6000	PAIRED	PCR	VIRAL RNA	Severe acute respiratory syndrome coronavirus 2	Homo sapiens	ILLUMINA	2021-01-08	United Kingdom	Europe	39	4650.81	6704	0.733773	139073023
ERR5184810	PRJEB37886	AMPLICON	SAMEA7864551	ERX4989657	COG-UK/CAMC-F01264	Illumina NovaSeq 6000	PAIRED	PCR	VIRAL RNA	Severe acute respiratory syndrome coronavirus 2	Homo sapiens	ILLUMINA	2021-01-08	United Kingdom	Europe	76	1293.02	860	0.908872	38665118
ERR5184811	PRJEB37886	AMPLICON	SAMEA7864552	ERX4989658	COG-UK/CAMC-F019F6	Illumina NovaSeq 6000	PAIRED	PCR	VIRAL RNA	Severe acute respiratory syndrome coronavirus 2	Homo sapiens	ILLUMINA	2021-01-08	United Kingdom	Europe	52	3987.24	3763	0.989968	119230461
ERR5184812	PRJEB37886	AMPLICON	SAMEA7864553	ERX4989659	COG-UK/CAMC-F012BF	Illumina NovaSeq 6000	PAIRED	PCR	VIRAL RNA	Severe acute respiratory syndrome coronavirus 2	Homo sapiens	ILLUMINA	2021-01-08	United Kingdom	Europe	41	4702.31	5565	0.829649	140613259
ERR5184813	PRJEB37886	AMPLICON	SAMEA7864554	ERX4989660	COG-UK/CAMC-F01A11	Illumina NovaSeq 6000	PAIRED	PCR	VIRAL RNA	Severe acute respiratory syndrome coronavirus 2	Homo sapiens	ILLUMINA	2021-01-08	United Kingdom	Europe	43	4698.46	7714	0.684948	140498006
ERR5184814	PRJEB37886	AMPLICON	SAMEA7864555	ERX4989661	COG-UK/CAMC-F01282	Illumina NovaSeq 6000	PAIRED	PCR	VIRAL RNA	Severe acute respiratory syndrome coronavirus 2	Homo sapiens	ILLUMINA	2021-01-08	United Kingdom	Europe	38	4686.45	4970	0.858175	140138850
ERR5184815	PRJEB37886	AMPLICON	SAMEA7864556	ERX4989662	COG-UK/CAMC-F01A3F	Illumina NovaSeq 6000	PAIRED	PCR	VIRAL RNA	Severe acute respiratory syndrome coronavirus 2	Homo sapiens	ILLUMINA	2021-01-08	United Kingdom	Europe	39	4720.12	8003	0.654082	141145755
ERR5184816	PRJEB37886	AMPLICON	SAMEA7864557	ERX4989663	COG-UK/MILK-F73607	Illumina NovaSeq 6000	PAIRED	PCR	VIRAL RNA	Severe acute respiratory syndrome coronavirus 2	Homo sapiens	ILLUMINA	2021-01-05	United Kingdom	Europe	43	4015.84	3389	0.995318	120085573
ERR5184817	PRJEB37886	AMPLICON	SAMEA7864558	ERX4989664	COG-UK/MILK-F73625	Illumina NovaSeq 6000	PAIRED	PCR	VIRAL RNA	Severe acute respiratory syndrome coronavirus 2	Homo sapiens	ILLUMINA	2021-01-05	United Kingdom	Europe	40	4653.49	4218	0.991707	139153229
ERR5184818	PRJEB37886	AMPLICON	SAMEA7864559	ERX4989665	COG-UK/CAMC-F00E43	Illumina NovaSeq 6000	PAIRED	PCR	VIRAL RNA	Severe acute respiratory syndrome coronavirus 2	Homo sapiens	ILLUMINA	2021-01-07	United Kingdom	Europe	41	4657.59	5801	0.859579	139275984
ERR5184819	PRJEB37886	AMPLICON	SAMEA7864560	ERX4989666	COG-UK/MILK-F73546	Illumina NovaSeq 6000	PAIRED	PCR	VIRAL RNA	Severe acute respiratory syndrome coronavirus 2	Homo sapiens	ILLUMINA	2021-01-05	United Kingdom	Europe	49	4612.44	4417	0.95258	137925682
ERR5184820	PRJEB37886	AMPLICON	SAMEA7864561	ERX4989667	COG-UK/CAMC-F00E8F	Illumina NovaSeq 6000	PAIRED	PCR	VIRAL RNA	Severe acute respiratory syndrome coronavirus 2	Homo sapiens	ILLUMINA	2021-01-07	United Kingdom	Europe	46	4666.83	6374	0.800054	139552285
ERR5184821	PRJEB37886	AMPLICON	SAMEA7864562	ERX4989668	COG-UK/MILK-F73519	Illumina NovaSeq 6000	PAIRED	PCR	VIRAL RNA	Severe acute respiratory syndrome coronavirus 2	Homo sapiens	ILLUMINA	2021-01-05	United Kingdom	Europe	36	4336.32	4038	0.983446	129668876
ERR5184822	PRJEB37886	AMPLICON	SAMEA7864563	ERX4989669	COG-UK/MILK-F7350A	Illumina NovaSeq 6000	PAIRED	PCR	VIRAL RNA	Severe acute respiratory syndrome coronavirus 2	Homo sapiens	ILLUMINA	2021-01-05	United Kingdom	Europe	42	4658.57	4537	0.921747	139305366
ERR5184823	PRJEB37886	AMPLICON	SAMEA7864564	ERX4989670	COG-UK/CAMC-F00E25	Illumina NovaSeq 6000	PAIRED	PCR	VIRAL RNA	Severe acute respiratory syndrome coronavirus 2	Homo sapiens	ILLUMINA	2021-01-07	United Kingdom	Europe	41	4688.42	7188	0.710497	140197797
ERR5184824	PRJEB37886	AMPLICON	SAMEA7864565	ERX4989671	COG-UK/CAMC-F00E34	Illumina NovaSeq 6000	PAIRED	PCR	VIRAL RNA	Severe acute respiratory syndrome coronavirus 2	Homo sapiens	ILLUMINA	2021-01-07	United Kingdom	Europe	42	4699.3	5084	0.926061	140523044
ERR5184825	PRJEB37886	AMPLICON	SAMEA7864566	ERX4989672	COG-UK/MILK-F73591	Illumina NovaSeq 6000	PAIRED	PCR	VIRAL RNA	Severe acute respiratory syndrome coronavirus 2	Homo sapiens	ILLUMINA	2021-01-05	United Kingdom	Europe	42	4702.31	7949	0.674146	140613140
ERR5184826	PRJEB37886	AMPLICON	SAMEA7864567	ERX4989673	COG-UK/CAMC-F00E70	Illumina NovaSeq 6000	PAIRED	PCR	VIRAL RNA	Severe acute respiratory syndrome coronavirus 2	Homo sapiens	ILLUMINA	2021-01-07	United Kingdom	Europe	85	2579.67	2148	0.960907	77139946
ERR5184827	PRJEB37886	AMPLICON	SAMEA7864568	ERX4989674	COG-UK/MILK-F735CE	Illumina NovaSeq 6000	PAIRED	PCR	VIRAL RNA	Severe acute respiratory syndrome coronavirus 2	Homo sapiens	ILLUMINA	2021-01-05	United Kingdom	Europe	40	4714.22	8005	0.634719	140969333
ERR5184828	PRJEB37886	AMPLICON	SAMEA7864569	ERX4989675	COG-UK/CAMC-F00E9E	Illumina NovaSeq 6000	PAIRED	PCR	VIRAL RNA	Severe acute respiratory syndrome coronavirus 2	Homo sapiens	ILLUMINA	2021-01-07	United Kingdom	Europe	42	4712.86	8004	0.644718	140928675
ERR5184829	PRJEB37886	AMPLICON	SAMEA7864570	ERX4989676	COG-UK/CAMC-F01273	Illumina NovaSeq 6000	PAIRED	PCR	VIRAL RNA	Severe acute respiratory syndrome coronavirus 2	Homo sapiens	ILLUMINA	2021-01-08	United Kingdom	Europe	41	4656.44	7228	0.708658	139241524
ERR5184830	PRJEB37886	AMPLICON	SAMEA7864571	ERX4989677	COG-UK/CAMC-F019D8	Illumina NovaSeq 6000	PAIRED	PCR	VIRAL RNA	Severe acute respiratory syndrome coronavirus 2	Homo sapiens	ILLUMINA	2021-01-08	United Kingdom	Europe	78	336.41	174	0.650403	10059658
ERR5184831	PRJEB37886	AMPLICON	SAMEA7864572	ERX4989678	COG-UK/CAMC-F01255	Illumina NovaSeq 6000	PAIRED	PCR	VIRAL RNA	Severe acute respiratory syndrome coronavirus 2	Homo sapiens	ILLUMINA	2021-01-08	United Kingdom	Europe	40	4694.34	7458	0.706384	140374787
ERR5184832	PRJEB37886	AMPLICON	SAMEA7864573	ERX4989679	COG-UK/CAMC-F0139E	Illumina NovaSeq 6000	PAIRED	PCR	VIRAL RNA	Severe acute respiratory syndrome coronavirus 2	Homo sapiens	ILLUMINA	2021-01-08	United Kingdom	Europe	43	4404.05	4132	0.985654	131694234
ERR5184833	PRJEB37886	AMPLICON	SAMEA7864574	ERX4989680	COG-UK/CAMC-F01A02	Illumina NovaSeq 6000	PAIRED	PCR	VIRAL RNA	Severe acute respiratory syndrome coronavirus 2	Homo sapiens	ILLUMINA	2021-01-08	United Kingdom	Europe	37	4688.6	7501	0.682908	140203113
ERR5184834	PRJEB37886	AMPLICON	SAMEA7864575	ERX4989681	COG-UK/CAMC-F01352	Illumina NovaSeq 6000	PAIRED	PCR	VIRAL RNA	Severe acute respiratory syndrome coronavirus 2	Homo sapiens	ILLUMINA	2021-01-08	United Kingdom	Europe	40	4705.68	4695	0.921078	140714079
ERR5184835	PRJEB37886	AMPLICON	SAMEA7864576	ERX4989682	COG-UK/CAMC-F0202D	Illumina NovaSeq 6000	PAIRED	PCR	VIRAL RNA	Severe acute respiratory syndrome coronavirus 2	Homo sapiens	ILLUMINA	2021-01-06	United Kingdom	Europe	27	4688.68	6995	0.716818	140205622
ERR5184836	PRJEB37886	AMPLICON	SAMEA7864577	ERX4989683	COG-UK/CAMC-F01FF4	Illumina NovaSeq 6000	PAIRED	PCR	VIRAL RNA	Severe acute respiratory syndrome coronavirus 2	Homo sapiens	ILLUMINA	2021-01-08	United Kingdom	Europe	36	4661.55	6361	0.803632	139394288
ERR5184837	PRJEB37886	AMPLICON	SAMEA7864578	ERX4989684	COG-UK/CAMC-F01307	Illumina NovaSeq 6000	PAIRED	PCR	VIRAL RNA	Severe acute respiratory syndrome coronavirus 2	Homo sapiens	ILLUMINA	2021-01-08	United Kingdom	Europe	43	4691.87	7039	0.701234	140300846
ERR5184838	PRJEB37886	AMPLICON	SAMEA7864579	ERX4989685	COG-UK/CAMC-F01316	Illumina NovaSeq 6000	PAIRED	PCR	VIRAL RNA	Severe acute respiratory syndrome coronavirus 2	Homo sapiens	ILLUMINA	2021-01-08	United Kingdom	Europe	40	4694.56	7930	0.674681	140381327
ERR5184839	PRJEB37886	AMPLICON	SAMEA7864580	ERX4989686	COG-UK/CAMC-F0204B	Illumina NovaSeq 6000	PAIRED	PCR	VIRAL RNA	Severe acute respiratory syndrome coronavirus 2	Homo sapiens	ILLUMINA	2021-01-08	United Kingdom	Europe	43	4707.36	8007	0.630606	140764132
ERR5184840	PRJEB37886	AMPLICON	SAMEA7864581	ERX4989687	COG-UK/CAMC-F012FB	Illumina NovaSeq 6000	PAIRED	PCR	VIRAL RNA	Severe acute respiratory syndrome coronavirus 2	Homo sapiens	ILLUMINA	2021-01-08	United Kingdom	Europe	43	4696.95	7889	0.673143	140452973
ERR5184841	PRJEB37886	AMPLICON	SAMEA7864582	ERX4989688	COG-UK/CAMC-F02069	Illumina NovaSeq 6000	PAIRED	PCR	VIRAL RNA	Severe acute respiratory syndrome coronavirus 2	Homo sapiens	ILLUMINA	2021-01-08	United Kingdom	Europe	42	4711.62	8001	0.649032	140891512
ERR5184842	PRJEB37886	AMPLICON	SAMEA7864583	ERX4989689	COG-UK/MILK-F73616	Illumina NovaSeq 6000	PAIRED	PCR	VIRAL RNA	Severe acute respiratory syndrome coronavirus 2	Homo sapiens	ILLUMINA	2021-01-05	United Kingdom	Europe	39	4704.24	7994	0.667558	140670954
ERR5184843	PRJEB37886	AMPLICON	SAMEA7864584	ERX4989690	COG-UK/CAMC-F00E16	Illumina NovaSeq 6000	PAIRED	PCR	VIRAL RNA	Severe acute respiratory syndrome coronavirus 2	Homo sapiens	ILLUMINA	2021-01-07	United Kingdom	Europe	45	4701.64	4827	0.889643	140593270
ERR5184844	PRJEB37886	AMPLICON	SAMEA7864585	ERX4989691	COG-UK/MILK-F73634	Illumina NovaSeq 6000	PAIRED	PCR	VIRAL RNA	Severe acute respiratory syndrome coronavirus 2	Homo sapiens	ILLUMINA	2021-01-05	United Kingdom	Europe	39	4641.07	6889	0.716082	138781975
ERR5184845	PRJEB37886	AMPLICON	SAMEA7864586	ERX4989692	COG-UK/CAMC-F00DCE	Illumina NovaSeq 6000	PAIRED	PCR	VIRAL RNA	Severe acute respiratory syndrome coronavirus 2	Homo sapiens	ILLUMINA	2021-01-07	United Kingdom	Europe	44	4693.84	7531	0.683945	140359894
ERR5184846	PRJEB37886	AMPLICON	SAMEA7864587	ERX4989693	COG-UK/MILK-F73555	Illumina NovaSeq 6000	PAIRED	PCR	VIRAL RNA	Severe acute respiratory syndrome coronavirus 2	Homo sapiens	ILLUMINA	2021-01-05	United Kingdom	Europe	42	4675.52	6999	0.706718	139812013
ERR5184847	PRJEB37886	AMPLICON	SAMEA7864588	ERX4989694	COG-UK/CAMC-F00DDD	Illumina NovaSeq 6000	PAIRED	PCR	VIRAL RNA	Severe acute respiratory syndrome coronavirus 2	Homo sapiens	ILLUMINA	2021-01-07	United Kingdom	Europe	99	953.893	544	0.911681	28524267
ERR5184848	PRJEB37886	AMPLICON	SAMEA7864589	ERX4989695	COG-UK/MILK-F734EF	Illumina NovaSeq 6000	PAIRED	PCR	VIRAL RNA	Severe acute respiratory syndrome coronavirus 2	Homo sapiens	ILLUMINA	2021-01-05	United Kingdom	Europe	47	4703.26	8000	0.66602	140641438
ERR5184849	PRJEB37886	AMPLICON	SAMEA7864590	ERX4989696	COG-UK/CAMC-F00DEC	Illumina NovaSeq 6000	PAIRED	PCR	VIRAL RNA	Severe acute respiratory syndrome coronavirus 2	Homo sapiens	ILLUMINA	2021-01-07	United Kingdom	Europe	45	4688.48	7985	0.671839	140199506
ERR5184850	PRJEB37886	AMPLICON	SAMEA7864591	ERX4989697	COG-UK/MILK-F73573	Illumina NovaSeq 6000	PAIRED	PCR	VIRAL RNA	Severe acute respiratory syndrome coronavirus 2	Homo sapiens	ILLUMINA	2021-01-05	United Kingdom	Europe	40	4700.86	7857	0.664448	140569947
ERR5184851	PRJEB37886	AMPLICON	SAMEA7864592	ERX4989698	COG-UK/CAMC-F00D82	Illumina NovaSeq 6000	PAIRED	PCR	VIRAL RNA	Severe acute respiratory syndrome coronavirus 2	Homo sapiens	ILLUMINA	2021-01-07	United Kingdom	Europe	43	4702.78	7962	0.683443	140627249
ERR5184852	PRJEB37886	AMPLICON	SAMEA7864593	ERX4989699	COG-UK/MILK-F734D0	Illumina NovaSeq 6000	PAIRED	PCR	VIRAL RNA	Severe acute respiratory syndrome coronavirus 2	Homo sapiens	ILLUMINA	2021-01-05	United Kingdom	Europe	40	4712.84	8002	0.650905	140928037
ERR5184853	PRJEB37886	AMPLICON	SAMEA7864594	ERX4989700	COG-UK/CAMC-F00DFB	Illumina NovaSeq 6000	PAIRED	PCR	VIRAL RNA	Severe acute respiratory syndrome coronavirus 2	Homo sapiens	ILLUMINA	2021-01-07	United Kingdom	Europe	70	3517.14	2932	0.962245	105172920
ERR5184854	PRJEB37886	AMPLICON	SAMEA7864595	ERX4989701	COG-UK/MILK-F735EC	Illumina NovaSeq 6000	PAIRED	PCR	VIRAL RNA	Severe acute respiratory syndrome coronavirus 2	Homo sapiens	ILLUMINA	2021-01-05	United Kingdom	Europe	41	4709.13	8005	0.63726	140817145
ERR5184855	PRJEB37886	AMPLICON	SAMEA7864596	ERX4989702	COG-UK/CAMC-F00E07	Illumina NovaSeq 6000	PAIRED	PCR	VIRAL RNA	Severe acute respiratory syndrome coronavirus 2	Homo sapiens	ILLUMINA	2021-01-07	United Kingdom	Europe	45	4687.53	5894	0.819282	140171134
ERR5184856	PRJEB37886	AMPLICON	SAMEA7864597	ERX4989703	COG-UK/MILK-F73582	Illumina NovaSeq 6000	PAIRED	PCR	VIRAL RNA	Severe acute respiratory syndrome coronavirus 2	Homo sapiens	ILLUMINA	2021-01-05	United Kingdom	Europe	46	4722.33	8004	0.649132	141211945
ERR5184857	PRJEB37886	AMPLICON	SAMEA7864598	ERX4989704	COG-UK/CAMC-F00DBF	Illumina NovaSeq 6000	PAIRED	PCR	VIRAL RNA	Severe acute respiratory syndrome coronavirus 2	Homo sapiens	ILLUMINA	2021-01-07	United Kingdom	Europe	40	4691.09	5236	0.81741	140277695
ERR5184858	PRJEB37886	AMPLICON	SAMEA7864599	ERX4989705	COG-UK/CAMC-F01343	Illumina NovaSeq 6000	PAIRED	PCR	VIRAL RNA	Severe acute respiratory syndrome coronavirus 2	Homo sapiens	ILLUMINA	2021-01-08	United Kingdom	Europe	48	4706.25	7859	0.686654	140730916
ERR5184859	PRJEB37886	AMPLICON	SAMEA7864600	ERX4989706	COG-UK/CAMC-F0201E	Illumina NovaSeq 6000	PAIRED	PCR	VIRAL RNA	Severe acute respiratory syndrome coronavirus 2	Homo sapiens	ILLUMINA	2021-01-08	United Kingdom	Europe	44	4688.55	7407	0.685918	140201706
ERR5184860	PRJEB37886	AMPLICON	SAMEA7864601	ERX4989707	COG-UK/CAMC-F013F8	Illumina NovaSeq 6000	PAIRED	PCR	VIRAL RNA	Severe acute respiratory syndrome coronavirus 2	Homo sapiens	ILLUMINA	2021-01-08	United Kingdom	Europe	121	2175.66	1669	0.946627	65058767
ERR5184861	PRJEB37886	AMPLICON	SAMEA7864602	ERX4989708	COG-UK/CAMC-F0203C	Illumina NovaSeq 6000	PAIRED	PCR	VIRAL RNA	Severe acute respiratory syndrome coronavirus 2	Homo sapiens	ILLUMINA	2021-01-08	United Kingdom	Europe	68	2074.62	1426	0.92877	62037463
ERR5184862	PRJEB37886	AMPLICON	SAMEA7864603	ERX4989709	COG-UK/CAMC-F0149B	Illumina NovaSeq 6000	PAIRED	PCR	VIRAL RNA	Severe acute respiratory syndrome coronavirus 2	Homo sapiens	ILLUMINA	2021-01-08	United Kingdom	Europe	42	4681.46	4890	0.88961	139989665
ERR5184863	PRJEB37886	AMPLICON	SAMEA7864604	ERX4989710	COG-UK/CAMC-F01F7C	Illumina NovaSeq 6000	PAIRED	PCR	VIRAL RNA	Severe acute respiratory syndrome coronavirus 2	Homo sapiens	ILLUMINA	2021-01-08	United Kingdom	Europe	44	4709.57	8001	0.647092	140830401
ERR5184864	PRJEB37886	AMPLICON	SAMEA7864605	ERX4989711	COG-UK/CAMC-F01422	Illumina NovaSeq 6000	PAIRED	PCR	VIRAL RNA	Severe acute respiratory syndrome coronavirus 2	Homo sapiens	ILLUMINA	2021-01-08	United Kingdom	Europe	45	4698.76	8001	0.652242	140507069
ERR5184865	PRJEB37886	AMPLICON	SAMEA7864606	ERX4989712	COG-UK/CAMC-F01F8B	Illumina NovaSeq 6000	PAIRED	PCR	VIRAL RNA	Severe acute respiratory syndrome coronavirus 2	Homo sapiens	ILLUMINA	2021-01-08	United Kingdom	Europe	39	4670.47	6870	0.714945	139661185
ERR5184866	PRJEB37886	AMPLICON	SAMEA7864607	ERX4989713	COG-UK/CAMC-F01404	Illumina NovaSeq 6000	PAIRED	PCR	VIRAL RNA	Severe acute respiratory syndrome coronavirus 2	Homo sapiens	ILLUMINA	2021-01-08	United Kingdom	Europe	41	4633.22	6315	0.725111	138547147
ERR5184867	PRJEB37886	AMPLICON	SAMEA7864608	ERX4989714	COG-UK/CAMC-F01FC7	Illumina NovaSeq 6000	PAIRED	PCR	VIRAL RNA	Severe acute respiratory syndrome coronavirus 2	Homo sapiens	ILLUMINA	2021-01-08	United Kingdom	Europe	41	4676.87	4940	0.860415	139852363
ERR5184868	PRJEB37886	AMPLICON	SAMEA7864609	ERX4989715	COG-UK/CAMC-F01431	Illumina NovaSeq 6000	PAIRED	PCR	VIRAL RNA	Severe acute respiratory syndrome coronavirus 2	Homo sapiens	ILLUMINA	2021-01-08	United Kingdom	Europe	21	4683.27	4655	0.92566	140043700
ERR5184869	PRJEB37886	AMPLICON	SAMEA7864610	ERX4989716	COG-UK/CAMC-F01FA9	Illumina NovaSeq 6000	PAIRED	PCR	VIRAL RNA	Severe acute respiratory syndrome coronavirus 2	Homo sapiens	ILLUMINA	2021-01-08	United Kingdom	Europe	39	4686.39	4954	0.85784	140137151
ERR5184870	PRJEB37886	AMPLICON	SAMEA7864611	ERX4989717	COG-UK/CAMC-F01F9A	Illumina NovaSeq 6000	PAIRED	PCR	VIRAL RNA	Severe acute respiratory syndrome coronavirus 2	Homo sapiens	ILLUMINA	2021-01-08	United Kingdom	Europe	89	1720.17	1326	0.959569	51438226
ERR5184871	PRJEB37886	AMPLICON	SAMEA7864612	ERX4989718	COG-UK/CAMC-F01325	Illumina NovaSeq 6000	PAIRED	PCR	VIRAL RNA	Severe acute respiratory syndrome coronavirus 2	Homo sapiens	ILLUMINA	2021-01-08	United Kingdom	Europe	69	2839.63	2204	0.960907	84913454
ERR5184872	PRJEB37886	AMPLICON	SAMEA7864613	ERX4989719	COG-UK/MILK-F73476	Illumina NovaSeq 6000	PAIRED	PCR	VIRAL RNA	Severe acute respiratory syndrome coronavirus 2	Homo sapiens	ILLUMINA	2021-01-05	United Kingdom	Europe	21	4710.83	7991	0.660302	140867880
ERR5184873	PRJEB37886	AMPLICON	SAMEA7864614	ERX4989720	COG-UK/CAMC-F00D91	Illumina NovaSeq 6000	PAIRED	PCR	VIRAL RNA	Severe acute respiratory syndrome coronavirus 2	Homo sapiens	ILLUMINA	2021-01-07	United Kingdom	Europe	40	4675.86	7044	0.708424	139822166
ERR5184874	PRJEB37886	AMPLICON	SAMEA7864615	ERX4989721	COG-UK/MILK-F7341C	Illumina NovaSeq 6000	PAIRED	PCR	VIRAL RNA	Severe acute respiratory syndrome coronavirus 2	Homo sapiens	ILLUMINA	2021-01-05	United Kingdom	Europe	25	4683.5	7139	0.698692	140050576
ERR5184875	PRJEB37886	AMPLICON	SAMEA7864616	ERX4989722	COG-UK/CAMC-F00D73	Illumina NovaSeq 6000	PAIRED	PCR	VIRAL RNA	Severe acute respiratory syndrome coronavirus 2	Homo sapiens	ILLUMINA	2021-01-07	United Kingdom	Europe	45	4611.15	4509	0.91857	137887242
ERR5184876	PRJEB37886	AMPLICON	SAMEA7864617	ERX4989723	COG-UK/MILK-F7342B	Illumina NovaSeq 6000	PAIRED	PCR	VIRAL RNA	Severe acute respiratory syndrome coronavirus 2	Homo sapiens	ILLUMINA	2021-01-05	United Kingdom	Europe	24	4698.68	7762	0.674247	140504756
ERR5184877	PRJEB37886	AMPLICON	SAMEA7864618	ERX4989724	COG-UK/CAMC-F00DA0	Illumina NovaSeq 6000	PAIRED	PCR	VIRAL RNA	Severe acute respiratory syndrome coronavirus 2	Homo sapiens	ILLUMINA	2021-01-07	United Kingdom	Europe	43	4708.32	7452	0.710263	140792950
ERR5184878	PRJEB37886	AMPLICON	SAMEA7864619	ERX4989725	COG-UK/MILK-F73449	Illumina NovaSeq 6000	PAIRED	PCR	VIRAL RNA	Severe acute respiratory syndrome coronavirus 2	Homo sapiens	ILLUMINA	2021-01-05	United Kingdom	Europe	39	4695.06	7940	0.667023	140396405
ERR5184879	PRJEB37886	AMPLICON	SAMEA7864620	ERX4989726	COG-UK/MILK-F734A3	Illumina NovaSeq 6000	PAIRED	PCR	VIRAL RNA	Severe acute respiratory syndrome coronavirus 2	Homo sapiens	ILLUMINA	2021-01-05	United Kingdom	Europe	40	4708.7	7849	0.682406	140804203
ERR5184880	PRJEB37886	AMPLICON	SAMEA7864621	ERX4989727	COG-UK/CAMC-F01149	Illumina NovaSeq 6000	PAIRED	PCR	VIRAL RNA	Severe acute respiratory syndrome coronavirus 2	Homo sapiens	ILLUMINA	2021-01-07	United Kingdom	Europe	37	4699.35	7921	0.669297	140524659
ERR5184881	PRJEB37886	AMPLICON	SAMEA7864622	ERX4989728	COG-UK/MILK-F733F1	Illumina NovaSeq 6000	PAIRED	PCR	VIRAL RNA	Severe acute respiratory syndrome coronavirus 2	Homo sapiens	ILLUMINA	2021-01-05	United Kingdom	Europe	37	4711.22	7964	0.688058	140879751
ERR5184882	PRJEB37886	AMPLICON	SAMEA7864623	ERX4989729	COG-UK/CAMC-F0113A	Illumina NovaSeq 6000	PAIRED	PCR	VIRAL RNA	Severe acute respiratory syndrome coronavirus 2	Homo sapiens	ILLUMINA	2021-01-07	United Kingdom	Europe	41	4692.29	7638	0.680567	140313563
ERR5184883	PRJEB37886	AMPLICON	SAMEA7864624	ERX4989730	COG-UK/MILK-F73467	Illumina NovaSeq 6000	PAIRED	PCR	VIRAL RNA	Severe acute respiratory syndrome coronavirus 2	Homo sapiens	ILLUMINA	2021-01-05	United Kingdom	Europe	21	4715.09	8005	0.652543	140995386
ERR5184884	PRJEB37886	AMPLICON	SAMEA7864625	ERX4989731	COG-UK/CAMC-F0110D	Illumina NovaSeq 6000	PAIRED	PCR	VIRAL RNA	Severe acute respiratory syndrome coronavirus 2	Homo sapiens	ILLUMINA	2021-01-07	United Kingdom	Europe	41	4696.15	7182	0.712771	140429084
ERR5184885	PRJEB37886	AMPLICON	SAMEA7864626	ERX4989732	COG-UK/MILK-F734B2	Illumina NovaSeq 6000	PAIRED	PCR	VIRAL RNA	Severe acute respiratory syndrome coronavirus 2	Homo sapiens	ILLUMINA	2021-01-05	United Kingdom	Europe	40	4709.55	8005	0.629937	140829530
ERR5184886	PRJEB37886	AMPLICON	SAMEA7864627	ERX4989733	COG-UK/CAMC-F0111C	Illumina NovaSeq 6000	PAIRED	PCR	VIRAL RNA	Severe acute respiratory syndrome coronavirus 2	Homo sapiens	ILLUMINA	2021-01-07	United Kingdom	Europe	44	4688.66	5111	0.837742	140205117
ERR5184887	PRJEB37886	AMPLICON	SAMEA7864628	ERX4989734	COG-UK/CAMC-F0145F	Illumina NovaSeq 6000	PAIRED	PCR	VIRAL RNA	Severe acute respiratory syndrome coronavirus 2	Homo sapiens	ILLUMINA	2021-01-08	United Kingdom	Europe	41	4669.59	6553	0.723339	139634864
ERR5184888	PRJEB37886	AMPLICON	SAMEA7864629	ERX4989735	COG-UK/CAMC-F01FD6	Illumina NovaSeq 6000	PAIRED	PCR	VIRAL RNA	Severe acute respiratory syndrome coronavirus 2	Homo sapiens	ILLUMINA	2021-01-08	United Kingdom	Europe	43	4668.14	6603	0.736682	139591351
ERR5184889	PRJEB37886	AMPLICON	SAMEA7864630	ERX4989736	COG-UK/CAMC-F013AD	Illumina NovaSeq 6000	PAIRED	PCR	VIRAL RNA	Severe acute respiratory syndrome coronavirus 2	Homo sapiens	ILLUMINA	2021-01-08	United Kingdom	Europe	39	4691.95	7106	0.711233	140303522
ERR5184890	PRJEB37886	AMPLICON	SAMEA7864631	ERX4989737	COG-UK/CAMC-F01FE5	Illumina NovaSeq 6000	PAIRED	PCR	VIRAL RNA	Severe acute respiratory syndrome coronavirus 2	Homo sapiens	ILLUMINA	2021-01-08	United Kingdom	Europe	42	4689.79	7326	0.703976	140238924
ERR5184891	PRJEB37886	AMPLICON	SAMEA7864632	ERX4989738	COG-UK/CAMC-F01440	Illumina NovaSeq 6000	PAIRED	PCR	VIRAL RNA	Severe acute respiratory syndrome coronavirus 2	Homo sapiens	ILLUMINA	2021-01-08	United Kingdom	Europe	45	4670.57	5908	0.78748	139663999
ERR5184892	PRJEB37886	AMPLICON	SAMEA7864633	ERX4989739	COG-UK/CAMC-F0200F	Illumina NovaSeq 6000	PAIRED	PCR	VIRAL RNA	Severe acute respiratory syndrome coronavirus 2	Homo sapiens	ILLUMINA	2021-01-08	United Kingdom	Europe	46	4662.18	7405	0.686654	139413147
ERR5184893	PRJEB37886	AMPLICON	SAMEA7864634	ERX4989740	COG-UK/CAMC-F01361	Illumina NovaSeq 6000	PAIRED	PCR	VIRAL RNA	Severe acute respiratory syndrome coronavirus 2	Homo sapiens	ILLUMINA	2021-01-08	United Kingdom	Europe	130	2584.05	2222	0.94014	77270951
ERR5184894	PRJEB37886	AMPLICON	SAMEA7864635	ERX4989741	COG-UK/CAMC-F0205A	Illumina NovaSeq 6000	PAIRED	PCR	VIRAL RNA	Severe acute respiratory syndrome coronavirus 2	Homo sapiens	ILLUMINA	2021-01-08	United Kingdom	Europe	110	926.298	527	0.801826	27699099
ERR5184895	PRJEB37886	AMPLICON	SAMEA7864636	ERX4989742	COG-UK/CAMC-F013DA	Illumina NovaSeq 6000	PAIRED	PCR	VIRAL RNA	Severe acute respiratory syndrome coronavirus 2	Homo sapiens	ILLUMINA	2021-01-08	United Kingdom	Europe	61	2958.59	2644	0.952112	88470844
ERR5184896	PRJEB37886	AMPLICON	SAMEA7864637	ERX4989743	COG-UK/CAMC-F0196F	Illumina NovaSeq 6000	PAIRED	PCR	VIRAL RNA	Severe acute respiratory syndrome coronavirus 2	Homo sapiens	ILLUMINA	2021-01-05	United Kingdom	Europe	40	4697.97	7986	0.671705	140483299
ERR5184897	PRJEB37886	AMPLICON	SAMEA7864638	ERX4989744	COG-UK/CAMC-F0138F	Illumina NovaSeq 6000	PAIRED	PCR	VIRAL RNA	Severe acute respiratory syndrome coronavirus 2	Homo sapiens	ILLUMINA	2021-01-08	United Kingdom	Europe	45	4696.02	8002	0.642845	140425012
ERR5184898	PRJEB37886	AMPLICON	SAMEA7864639	ERX4989745	COG-UK/CAMC-F01370	Illumina NovaSeq 6000	PAIRED	PCR	VIRAL RNA	Severe acute respiratory syndrome coronavirus 2	Homo sapiens	ILLUMINA	2021-01-08	United Kingdom	Europe	43	4660.55	4752	0.915393	139364425
ERR5184899	PRJEB37886	AMPLICON	SAMEA7864640	ERX4989746	COG-UK/CAMC-F01B5A	Illumina NovaSeq 6000	PAIRED	PCR	VIRAL RNA	Severe acute respiratory syndrome coronavirus 2	Homo sapiens	ILLUMINA	2021-01-06	United Kingdom	Europe	23	4690.92	7485	0.67933	140272632
ERR5184900	PRJEB37886	AMPLICON	SAMEA7864641	ERX4989747	COG-UK/CAMC-F0147D	Illumina NovaSeq 6000	PAIRED	PCR	VIRAL RNA	Severe acute respiratory syndrome coronavirus 2	Homo sapiens	ILLUMINA	2021-01-08	United Kingdom	Europe	43	4638.92	4631	0.923285	138717552
ERR5184901	PRJEB37886	AMPLICON	SAMEA7864642	ERX4989748	COG-UK/CAMC-F01B3C	Illumina NovaSeq 6000	PAIRED	PCR	VIRAL RNA	Severe acute respiratory syndrome coronavirus 2	Homo sapiens	ILLUMINA	2021-01-06	United Kingdom	Europe	25	4210.81	3965	0.995954	125915925
ERR5184902	PRJEB37886	AMPLICON	SAMEA7864643	ERX4989749	COG-UK/MILK-F73485	Illumina NovaSeq 6000	PAIRED	PCR	VIRAL RNA	Severe acute respiratory syndrome coronavirus 2	Homo sapiens	ILLUMINA	2021-01-05	United Kingdom	Europe	41	4711.74	8004	0.64649	140895276
ERR5184903	PRJEB37886	AMPLICON	SAMEA7864644	ERX4989750	COG-UK/CAMC-F011D0	Illumina NovaSeq 6000	PAIRED	PCR	VIRAL RNA	Severe acute respiratory syndrome coronavirus 2	Homo sapiens	ILLUMINA	2021-01-07	United Kingdom	Europe	44	4699.74	7999	0.663378	140536208
ERR5184904	PRJEB37886	AMPLICON	SAMEA7864645	ERX4989751	COG-UK/MILK-F734C1	Illumina NovaSeq 6000	PAIRED	PCR	VIRAL RNA	Severe acute respiratory syndrome coronavirus 2	Homo sapiens	ILLUMINA	2021-01-05	United Kingdom	Europe	104	2846.34	2393	0.959302	85114198
ERR5184905	PRJEB37886	AMPLICON	SAMEA7864646	ERX4989752	COG-UK/CAMC-F011B2	Illumina NovaSeq 6000	PAIRED	PCR	VIRAL RNA	Severe acute respiratory syndrome coronavirus 2	Homo sapiens	ILLUMINA	2021-01-07	United Kingdom	Europe	44	4677.54	7704	0.688225	139872505
ERR5184906	PRJEB37886	AMPLICON	SAMEA7864647	ERX4989753	COG-UK/MILK-F7343A	Illumina NovaSeq 6000	PAIRED	PCR	VIRAL RNA	Severe acute respiratory syndrome coronavirus 2	Homo sapiens	ILLUMINA	2021-01-05	United Kingdom	Europe	39	4668.36	7554	0.673712	139597937
ERR5184907	PRJEB37886	AMPLICON	SAMEA7864648	ERX4989754	COG-UK/CAMC-F01167	Illumina NovaSeq 6000	PAIRED	PCR	VIRAL RNA	Severe acute respiratory syndrome coronavirus 2	Homo sapiens	ILLUMINA	2021-01-07	United Kingdom	Europe	44	4679.01	6786	0.73802	139916492
ERR5184908	PRJEB37886	AMPLICON	SAMEA7864649	ERX4989755	COG-UK/MILK-F73494	Illumina NovaSeq 6000	PAIRED	PCR	VIRAL RNA	Severe acute respiratory syndrome coronavirus 2	Homo sapiens	ILLUMINA	2021-01-05	United Kingdom	Europe	32	4700.53	7826	0.694044	140559853
ERR5184909	PRJEB37886	AMPLICON	SAMEA7864650	ERX4989756	COG-UK/MILK-F733E2	Illumina NovaSeq 6000	PAIRED	PCR	VIRAL RNA	Severe acute respiratory syndrome coronavirus 2	Homo sapiens	ILLUMINA	2021-01-05	United Kingdom	Europe	28	4537.94	4402	0.982711	135698046
ERR5184910	PRJEB37886	AMPLICON	SAMEA7864651	ERX4989757	COG-UK/CAMC-F011FE	Illumina NovaSeq 6000	PAIRED	PCR	VIRAL RNA	Severe acute respiratory syndrome coronavirus 2	Homo sapiens	ILLUMINA	2021-01-07	United Kingdom	Europe	39	4675.95	4781	0.881885	139825065
ERR5184911	PRJEB37886	AMPLICON	SAMEA7864652	ERX4989758	COG-UK/MILK-F7340D	Illumina NovaSeq 6000	PAIRED	PCR	VIRAL RNA	Severe acute respiratory syndrome coronavirus 2	Homo sapiens	ILLUMINA	2021-01-05	United Kingdom	Europe	47	4713.67	8003	0.645454	140952790
ERR5184912	PRJEB37886	AMPLICON	SAMEA7864653	ERX4989759	COG-UK/CAMC-F0112B	Illumina NovaSeq 6000	PAIRED	PCR	VIRAL RNA	Severe acute respiratory syndrome coronavirus 2	Homo sapiens	ILLUMINA	2021-01-07	United Kingdom	Europe	41	4702.78	7836	0.676119	140627204
ERR5184913	PRJEB37886	AMPLICON	SAMEA7864654	ERX4989760	COG-UK/CAMC-F01158	Illumina NovaSeq 6000	PAIRED	PCR	VIRAL RNA	Severe acute respiratory syndrome coronavirus 2	Homo sapiens	ILLUMINA	2021-01-07	United Kingdom	Europe	39	4645.4	4621	0.922315	138911475
ERR5184914	PRJEB37886	AMPLICON	SAMEA7864655	ERX4989761	COG-UK/MILK-F7382F	Illumina NovaSeq 6000	PAIRED	PCR	VIRAL RNA	Severe acute respiratory syndrome coronavirus 2	Homo sapiens	ILLUMINA	2021-01-05	United Kingdom	Europe	42	4570.62	4284	0.945624	136675251
ERR5184915	PRJEB37886	AMPLICON	SAMEA7864656	ERX4989762	COG-UK/CAMC-F011A3	Illumina NovaSeq 6000	PAIRED	PCR	VIRAL RNA	Severe acute respiratory syndrome coronavirus 2	Homo sapiens	ILLUMINA	2021-01-07	United Kingdom	Europe	40	4712.77	7992	0.675852	140926008
ERR5184916	PRJEB37886	AMPLICON	SAMEA7864657	ERX4989763	COG-UK/CAMC-F0146E	Illumina NovaSeq 6000	PAIRED	PCR	VIRAL RNA	Severe acute respiratory syndrome coronavirus 2	Homo sapiens	ILLUMINA	2021-01-08	United Kingdom	Europe	49	3234.96	2619	0.969836	96734903
ERR5184917	PRJEB37886	AMPLICON	SAMEA7864658	ERX4989764	COG-UK/CAMC-F01B4B	Illumina NovaSeq 6000	PAIRED	PCR	VIRAL RNA	Severe acute respiratory syndrome coronavirus 2	Homo sapiens	ILLUMINA	2021-01-06	United Kingdom	Europe	46	3919.77	3630	0.979601	117212929
ERR5184918	PRJEB37886	AMPLICON	SAMEA7864659	ERX4989765	COG-UK/CAMC-F0148C	Illumina NovaSeq 6000	PAIRED	PCR	VIRAL RNA	Severe acute respiratory syndrome coronavirus 2	Homo sapiens	ILLUMINA	2021-01-08	United Kingdom	Europe	40	4659.32	4436	0.946962	139327532
ERR5184919	PRJEB37886	AMPLICON	SAMEA7864660	ERX4989766	COG-UK/CAMC-F01AC6	Illumina NovaSeq 6000	PAIRED	PCR	VIRAL RNA	Severe acute respiratory syndrome coronavirus 2	Homo sapiens	ILLUMINA	2021-01-08	United Kingdom	Europe	43	4688.9	7586	0.683844	140212220
ERR5184920	PRJEB37886	AMPLICON	SAMEA7864661	ERX4989767	COG-UK/CAMC-F012EC	Illumina NovaSeq 6000	PAIRED	PCR	VIRAL RNA	Severe acute respiratory syndrome coronavirus 2	Homo sapiens	ILLUMINA	2021-01-08	United Kingdom	Europe	49	4713.5	7999	0.682105	140947745
ERR5184921	PRJEB37886	AMPLICON	SAMEA7864662	ERX4989768	COG-UK/CAMC-F01AE4	Illumina NovaSeq 6000	PAIRED	PCR	VIRAL RNA	Severe acute respiratory syndrome coronavirus 2	Homo sapiens	ILLUMINA	2021-01-08	United Kingdom	Europe	43	4711.84	8000	0.664783	140898235
ERR5184922	PRJEB37886	AMPLICON	SAMEA7864663	ERX4989769	COG-UK/CAMC-F013CB	Illumina NovaSeq 6000	PAIRED	PCR	VIRAL RNA	Severe acute respiratory syndrome coronavirus 2	Homo sapiens	ILLUMINA	2021-01-08	United Kingdom	Europe	41	4708.29	7999	0.668227	140791961
ERR5184923	PRJEB37886	AMPLICON	SAMEA7864664	ERX4989770	COG-UK/CAMC-F01AB7	Illumina NovaSeq 6000	PAIRED	PCR	VIRAL RNA	Severe acute respiratory syndrome coronavirus 2	Homo sapiens	ILLUMINA	2021-01-08	United Kingdom	Europe	41	4704.44	7162	0.706484	140676820
ERR5184924	PRJEB37886	AMPLICON	SAMEA7864665	ERX4989771	COG-UK/CAMC-F013E9	Illumina NovaSeq 6000	PAIRED	PCR	VIRAL RNA	Severe acute respiratory syndrome coronavirus 2	Homo sapiens	ILLUMINA	2021-01-08	United Kingdom	Europe	61	2367.24	1664	0.941979	70787607
ERR5184925	PRJEB37886	AMPLICON	SAMEA7864666	ERX4989772	COG-UK/CAMC-F01B0F	Illumina NovaSeq 6000	PAIRED	PCR	VIRAL RNA	Severe acute respiratory syndrome coronavirus 2	Homo sapiens	ILLUMINA	2021-01-08	United Kingdom	Europe	42	4254.96	4032	0.990402	127236174
ERR5184926	PRJEB37886	AMPLICON	SAMEA7864667	ERX4989773	COG-UK/CAMC-F014AA	Illumina NovaSeq 6000	PAIRED	PCR	VIRAL RNA	Severe acute respiratory syndrome coronavirus 2	Homo sapiens	ILLUMINA	2021-01-08	United Kingdom	Europe	40	4722.4	8004	0.644116	141213945
ERR5184927	PRJEB37886	AMPLICON	SAMEA7864668	ERX4989774	COG-UK/CAMC-F01AD5	Illumina NovaSeq 6000	PAIRED	PCR	VIRAL RNA	Severe acute respiratory syndrome coronavirus 2	Homo sapiens	ILLUMINA	2021-01-08	United Kingdom	Europe	40	4693.97	7991	0.668662	140363792
ERR5184928	PRJEB37886	AMPLICON	SAMEA7864669	ERX4989775	COG-UK/CAMC-F01413	Illumina NovaSeq 6000	PAIRED	PCR	VIRAL RNA	Severe acute respiratory syndrome coronavirus 2	Homo sapiens	ILLUMINA	2021-01-08	United Kingdom	Europe	39	4699.68	8001	0.651005	140534622
ERR5184929	PRJEB37886	AMPLICON	SAMEA7864670	ERX4989776	COG-UK/CAMC-F01AF3	Illumina NovaSeq 6000	PAIRED	PCR	VIRAL RNA	Severe acute respiratory syndrome coronavirus 2	Homo sapiens	ILLUMINA	2021-01-08	United Kingdom	Europe	75	2470.29	1964	0.941678	73869074
ERR5184930	PRJEB37886	AMPLICON	SAMEA7864671	ERX4989777	COG-UK/CAMC-F013BC	Illumina NovaSeq 6000	PAIRED	PCR	VIRAL RNA	Severe acute respiratory syndrome coronavirus 2	Homo sapiens	ILLUMINA	2021-01-08	United Kingdom	Europe	45	3960.78	3825	0.988396	118439350
ERR5184931	PRJEB37886	AMPLICON	SAMEA7864672	ERX4989778	COG-UK/CAMC-F01AA8	Illumina NovaSeq 6000	PAIRED	PCR	VIRAL RNA	Severe acute respiratory syndrome coronavirus 2	Homo sapiens	ILLUMINA	2021-01-08	United Kingdom	Europe	41	4664.93	6823	0.713072	139495279
ERR5184932	PRJEB37886	AMPLICON	SAMEA7864673	ERX4989779	COG-UK/MILK-F73889	Illumina NovaSeq 6000	PAIRED	PCR	VIRAL RNA	Severe acute respiratory syndrome coronavirus 2	Homo sapiens	ILLUMINA	2021-01-05	United Kingdom	Europe	41	4695.33	7707	0.699127	140404463
ERR5184933	PRJEB37886	AMPLICON	SAMEA7864674	ERX4989780	COG-UK/CAMC-F01194	Illumina NovaSeq 6000	PAIRED	PCR	VIRAL RNA	Severe acute respiratory syndrome coronavirus 2	Homo sapiens	ILLUMINA	2021-01-07	United Kingdom	Europe	41	4599.16	4491	0.95161	137528604
ERR5184934	PRJEB37886	AMPLICON	SAMEA7864675	ERX4989781	COG-UK/MILK-F73810	Illumina NovaSeq 6000	PAIRED	PCR	VIRAL RNA	Severe acute respiratory syndrome coronavirus 2	Homo sapiens	ILLUMINA	2021-01-05	United Kingdom	Europe	43	4721.14	8003	0.652242	141176300
ERR5184935	PRJEB37886	AMPLICON	SAMEA7864676	ERX4989782	COG-UK/CAMC-F01185	Illumina NovaSeq 6000	PAIRED	PCR	VIRAL RNA	Severe acute respiratory syndrome coronavirus 2	Homo sapiens	ILLUMINA	2021-01-07	United Kingdom	Europe	42	4716.26	8000	0.676153	141030279
ERR5184936	PRJEB37886	AMPLICON	SAMEA7864677	ERX4989783	COG-UK/MILK-F7394A	Illumina NovaSeq 6000	PAIRED	PCR	VIRAL RNA	Severe acute respiratory syndrome coronavirus 2	Homo sapiens	ILLUMINA	2021-01-05	United Kingdom	Europe	42	4618.99	4682	0.885028	138121759
ERR5184937	PRJEB37886	AMPLICON	SAMEA7864678	ERX4989784	COG-UK/CAMC-F0120A	Illumina NovaSeq 6000	PAIRED	PCR	VIRAL RNA	Severe acute respiratory syndrome coronavirus 2	Homo sapiens	ILLUMINA	2021-01-07	United Kingdom	Europe	41	4720.26	8007	0.638264	141149911
ERR5184938	PRJEB37886	AMPLICON	SAMEA7864679	ERX4989785	COG-UK/MILK-F7383E	Illumina NovaSeq 6000	PAIRED	PCR	VIRAL RNA	Severe acute respiratory syndrome coronavirus 2	Homo sapiens	ILLUMINA	2021-01-05	United Kingdom	Europe	40	4704.72	7893	0.67204	140685131
ERR5184939	PRJEB37886	AMPLICON	SAMEA7864680	ERX4989786	COG-UK/CAMC-F011C1	Illumina NovaSeq 6000	PAIRED	PCR	VIRAL RNA	Severe acute respiratory syndrome coronavirus 2	Homo sapiens	ILLUMINA	2021-01-07	United Kingdom	Europe	42	4699.98	8000	0.663345	140543522
ERR5184940	PRJEB37886	AMPLICON	SAMEA7864681	ERX4989787	COG-UK/MILK-F7390E	Illumina NovaSeq 6000	PAIRED	PCR	VIRAL RNA	Severe acute respiratory syndrome coronavirus 2	Homo sapiens	ILLUMINA	2021-01-05	United Kingdom	Europe	42	4668.3	6381	0.769889	139596185
ERR5184941	PRJEB37886	AMPLICON	SAMEA7864682	ERX4989788	COG-UK/CAMC-F00F5F	Illumina NovaSeq 6000	PAIRED	PCR	VIRAL RNA	Severe acute respiratory syndrome coronavirus 2	Homo sapiens	ILLUMINA	2021-01-07	United Kingdom	Europe	76	3618.23	3265	0.971943	108195963
ERR5184942	PRJEB37886	AMPLICON	SAMEA7864683	ERX4989789	COG-UK/MILK-F7387A	Illumina NovaSeq 6000	PAIRED	PCR	VIRAL RNA	Severe acute respiratory syndrome coronavirus 2	Homo sapiens	ILLUMINA	2021-01-05	United Kingdom	Europe	74	1432.04	1079	0.892419	42822149
ERR5184943	PRJEB37886	AMPLICON	SAMEA7864684	ERX4989790	COG-UK/CAMC-F00EDA	Illumina NovaSeq 6000	PAIRED	PCR	VIRAL RNA	Severe acute respiratory syndrome coronavirus 2	Homo sapiens	ILLUMINA	2021-01-07	United Kingdom	Europe	43	4721.04	8007	0.640103	141173406
ERR5184944	PRJEB37886	AMPLICON	SAMEA7864685	ERX4989791	COG-UK/MILK-F73986	Illumina NovaSeq 6000	PAIRED	PCR	VIRAL RNA	Severe acute respiratory syndrome coronavirus 2	Homo sapiens	ILLUMINA	2021-01-05	United Kingdom	Europe	40	4590.67	4291	0.94733	137274782
ERR5184945	PRJEB37886	AMPLICON	SAMEA7864686	ERX4989792	COG-UK/MILK-F738D4	Illumina NovaSeq 6000	PAIRED	PCR	VIRAL RNA	Severe acute respiratory syndrome coronavirus 2	Homo sapiens	ILLUMINA	2021-01-05	United Kingdom	Europe	42	4719.81	8003	0.657024	141136367
ERR5184946	PRJEB37886	AMPLICON	SAMEA7864687	ERX4989793	COG-UK/CAMC-F00FB9	Illumina NovaSeq 6000	PAIRED	PCR	VIRAL RNA	Severe acute respiratory syndrome coronavirus 2	Homo sapiens	ILLUMINA	2021-01-07	United Kingdom	Europe	73	1188.37	641	0.900779	35535954
ERR5184947	PRJEB37886	AMPLICON	SAMEA7864688	ERX4989794	COG-UK/CAMC-F015B6	Illumina NovaSeq 6000	PAIRED	PCR	VIRAL RNA	Severe acute respiratory syndrome coronavirus 2	Homo sapiens	ILLUMINA	2021-01-08	United Kingdom	Europe	45	4666.47	4739	0.889242	139541474
ERR5184948	PRJEB37886	AMPLICON	SAMEA7864689	ERX4989795	COG-UK/CAMC-F01A99	Illumina NovaSeq 6000	PAIRED	PCR	VIRAL RNA	Severe acute respiratory syndrome coronavirus 2	Homo sapiens	ILLUMINA	2021-01-08	United Kingdom	Europe	43	4716.33	7998	0.664281	141032510
ERR5184949	PRJEB37886	AMPLICON	SAMEA7864690	ERX4989796	COG-UK/CAMC-F015C5	Illumina NovaSeq 6000	PAIRED	PCR	VIRAL RNA	Severe acute respiratory syndrome coronavirus 2	Homo sapiens	ILLUMINA	2021-01-08	United Kingdom	Europe	44	4705.75	8002	0.650737	140716041
ERR5184950	PRJEB37886	AMPLICON	SAMEA7864691	ERX4989797	COG-UK/CAMC-F0162C	Illumina NovaSeq 6000	PAIRED	PCR	VIRAL RNA	Severe acute respiratory syndrome coronavirus 2	Homo sapiens	ILLUMINA	2021-01-08	United Kingdom	Europe	45	4152.36	3945	0.98455	124168017
ERR5184951	PRJEB37886	AMPLICON	SAMEA7864692	ERX4989798	COG-UK/CAMC-F01B2D	Illumina NovaSeq 6000	PAIRED	PCR	VIRAL RNA	Severe acute respiratory syndrome coronavirus 2	Homo sapiens	ILLUMINA	2021-01-08	United Kingdom	Europe	40	4711.34	8003	0.645788	140883234
ERR5184952	PRJEB37886	AMPLICON	SAMEA7864693	ERX4989799	COG-UK/CAMC-F015E3	Illumina NovaSeq 6000	PAIRED	PCR	VIRAL RNA	Severe acute respiratory syndrome coronavirus 2	Homo sapiens	ILLUMINA	2021-01-08	United Kingdom	Europe	43	4671.66	6175	0.782965	139696580
ERR5184953	PRJEB37886	AMPLICON	SAMEA7864694	ERX4989800	COG-UK/CAMC-F01D27	Illumina NovaSeq 6000	PAIRED	PCR	VIRAL RNA	Severe acute respiratory syndrome coronavirus 2	Homo sapiens	ILLUMINA	2021-01-06	United Kingdom	Europe	92	724.48	298	0.712805	21664117
ERR5184954	PRJEB37886	AMPLICON	SAMEA7864695	ERX4989801	COG-UK/CAMC-F015A7	Illumina NovaSeq 6000	PAIRED	PCR	VIRAL RNA	Severe acute respiratory syndrome coronavirus 2	Homo sapiens	ILLUMINA	2021-01-08	United Kingdom	Europe	42	4724.71	8004	0.66612	141282973
ERR5184955	PRJEB37886	AMPLICON	SAMEA7864696	ERX4989802	COG-UK/CAMC-F01D45	Illumina NovaSeq 6000	PAIRED	PCR	VIRAL RNA	Severe acute respiratory syndrome coronavirus 2	Homo sapiens	ILLUMINA	2021-01-06	United Kingdom	Europe	46	4396.97	4106	0.995318	131482634
ERR5184956	PRJEB37886	AMPLICON	SAMEA7864697	ERX4989803	COG-UK/CAMC-F0161D	Illumina NovaSeq 6000	PAIRED	PCR	VIRAL RNA	Severe acute respiratory syndrome coronavirus 2	Homo sapiens	ILLUMINA	2021-01-08	United Kingdom	Europe	43	4715.54	8005	0.640103	141008914
ERR5184957	PRJEB37886	AMPLICON	SAMEA7864698	ERX4989804	COG-UK/CAMC-F01D81	Illumina NovaSeq 6000	PAIRED	PCR	VIRAL RNA	Severe acute respiratory syndrome coronavirus 2	Homo sapiens	ILLUMINA	2021-01-06	United Kingdom	Europe	48	4239.22	3987	0.988697	126765257
ERR5184958	PRJEB37886	AMPLICON	SAMEA7864699	ERX4989805	COG-UK/CAMC-F01510	Illumina NovaSeq 6000	PAIRED	PCR	VIRAL RNA	Severe acute respiratory syndrome coronavirus 2	Homo sapiens	ILLUMINA	2021-01-07	United Kingdom	Europe	46	4715.11	7987	0.674849	140995841
ERR5184959	PRJEB37886	AMPLICON	SAMEA7864700	ERX4989806	COG-UK/CAMC-F01D72	Illumina NovaSeq 6000	PAIRED	PCR	VIRAL RNA	Severe acute respiratory syndrome coronavirus 2	Homo sapiens	ILLUMINA	2021-01-06	United Kingdom	Europe	41	4719.72	8007	0.646925	141133747
ERR5184960	PRJEB37886	AMPLICON	SAMEA7864701	ERX4989807	COG-UK/QEUH-F56A68	Illumina NovaSeq 6000	PAIRED	PCR	VIRAL RNA	Severe acute respiratory syndrome coronavirus 2	Homo sapiens	ILLUMINA	2021-01-06	United Kingdom	Europe	68	821.441	427	0.8246	24563559
ERR5184961	PRJEB37886	AMPLICON	SAMEA7864702	ERX4989808	COG-UK/QEUH-F5AB07	Illumina NovaSeq 6000	PAIRED	PCR	VIRAL RNA	Severe acute respiratory syndrome coronavirus 2	Homo sapiens	ILLUMINA	2021-01-07	United Kingdom	Europe	39	4606.1	5728	0.736147	137736123
ERR5184962	PRJEB37886	AMPLICON	SAMEA7864703	ERX4989809	COG-UK/QEUH-F56A86	Illumina NovaSeq 6000	PAIRED	PCR	VIRAL RNA	Severe acute respiratory syndrome coronavirus 2	Homo sapiens	ILLUMINA	2021-01-06	United Kingdom	Europe	78	1734.35	1250	0.922583	51862229
ERR5184963	PRJEB37886	AMPLICON	SAMEA7864704	ERX4989810	COG-UK/QEUH-F5AB43	Illumina NovaSeq 6000	PAIRED	PCR	VIRAL RNA	Severe acute respiratory syndrome coronavirus 2	Homo sapiens	ILLUMINA	2021-01-07	United Kingdom	Europe	26	4632.54	6453	0.701568	138526763
ERR5184964	PRJEB37886	AMPLICON	SAMEA7864705	ERX4989811	COG-UK/QEUH-F56AC2	Illumina NovaSeq 6000	PAIRED	PCR	VIRAL RNA	Severe acute respiratory syndrome coronavirus 2	Homo sapiens	ILLUMINA	2021-01-06	United Kingdom	Europe	45	4735.21	8007	0.649299	141596989
ERR5184965	PRJEB37886	AMPLICON	SAMEA7864706	ERX4989812	COG-UK/QEUH-F5FC0F	Illumina NovaSeq 6000	PAIRED	PCR	VIRAL RNA	Severe acute respiratory syndrome coronavirus 2	Homo sapiens	ILLUMINA	2021-01-07	United Kingdom	Europe	41	4639.54	6366	0.711434	138736031
ERR5184966	PRJEB37886	AMPLICON	SAMEA7864707	ERX4989813	COG-UK/QEUH-F56A77	Illumina NovaSeq 6000	PAIRED	PCR	VIRAL RNA	Severe acute respiratory syndrome coronavirus 2	Homo sapiens	ILLUMINA	2021-01-06	United Kingdom	Europe	61	592.794	212	0.714878	17726332
ERR5184967	PRJEB37886	AMPLICON	SAMEA7864708	ERX4989814	COG-UK/QEUH-F5FCF0	Illumina NovaSeq 6000	PAIRED	PCR	VIRAL RNA	Severe acute respiratory syndrome coronavirus 2	Homo sapiens	ILLUMINA	2021-01-07	United Kingdom	Europe	40	4721.35	8000	0.664549	141182501
ERR5184968	PRJEB37886	AMPLICON	SAMEA7864709	ERX4989815	COG-UK/QEUH-F56AD1	Illumina NovaSeq 6000	PAIRED	PCR	VIRAL RNA	Severe acute respiratory syndrome coronavirus 2	Homo sapiens	ILLUMINA	2021-01-06	United Kingdom	Europe	45	4549.45	4791	0.858108	136042174
ERR5184969	PRJEB37886	AMPLICON	SAMEA7864710	ERX4989816	COG-UK/QEUH-F5FC4B	Illumina NovaSeq 6000	PAIRED	PCR	VIRAL RNA	Severe acute respiratory syndrome coronavirus 2	Homo sapiens	ILLUMINA	2021-01-07	United Kingdom	Europe	24	4648.78	7681	0.687623	139012532
ERR5184970	PRJEB37886	AMPLICON	SAMEA7864711	ERX4989817	COG-UK/QEUH-F56AE0	Illumina NovaSeq 6000	PAIRED	PCR	VIRAL RNA	Severe acute respiratory syndrome coronavirus 2	Homo sapiens	ILLUMINA	2021-01-06	United Kingdom	Europe	42	4730.28	8006	0.660603	141449440
ERR5184971	PRJEB37886	AMPLICON	SAMEA7864712	ERX4989818	COG-UK/QEUH-F5FC5A	Illumina NovaSeq 6000	PAIRED	PCR	VIRAL RNA	Severe acute respiratory syndrome coronavirus 2	Homo sapiens	ILLUMINA	2021-01-07	United Kingdom	Europe	40	4674.48	7529	0.675518	139780834
ERR5184972	PRJEB37886	AMPLICON	SAMEA7864713	ERX4989819	COG-UK/QEUH-F56A1D	Illumina NovaSeq 6000	PAIRED	PCR	VIRAL RNA	Severe acute respiratory syndrome coronavirus 2	Homo sapiens	ILLUMINA	2021-01-06	United Kingdom	Europe	45	3236.03	2960	0.972444	96767080
ERR5184973	PRJEB37886	AMPLICON	SAMEA7864714	ERX4989820	COG-UK/QEUH-F5FC87	Illumina NovaSeq 6000	PAIRED	PCR	VIRAL RNA	Severe acute respiratory syndrome coronavirus 2	Homo sapiens	ILLUMINA	2021-01-07	United Kingdom	Europe	42	4491.34	4368	0.89068	134304466
ERR5184974	PRJEB37886	AMPLICON	SAMEA7864715	ERX4989821	COG-UK/QEUH-F56AFF	Illumina NovaSeq 6000	PAIRED	PCR	VIRAL RNA	Severe acute respiratory syndrome coronavirus 2	Homo sapiens	ILLUMINA	2021-01-06	United Kingdom	Europe	39	4714.91	8003	0.660569	140989969
ERR5184975	PRJEB37886	AMPLICON	SAMEA7864716	ERX4989822	COG-UK/QEUH-F5FCB4	Illumina NovaSeq 6000	PAIRED	PCR	VIRAL RNA	Severe acute respiratory syndrome coronavirus 2	Homo sapiens	ILLUMINA	2021-01-07	United Kingdom	Europe	44	4754.09	8003	0.665987	142161691
ERR5184976	PRJEB37886	AMPLICON	SAMEA7864717	ERX4989823	COG-UK/QEUH-F67C5F	Illumina NovaSeq 6000	PAIRED	PCR	VIRAL RNA	Severe acute respiratory syndrome coronavirus 2	Homo sapiens	ILLUMINA	2021-01-06	United Kingdom	Europe	42	4690.61	8000	0.654717	140263195
ERR5184977	PRJEB37886	AMPLICON	SAMEA7864718	ERX4989824	COG-UK/QEUH-F6C355	Illumina NovaSeq 6000	PAIRED	PCR	VIRAL RNA	Severe acute respiratory syndrome coronavirus 2	Homo sapiens	ILLUMINA	2021-01-06	United Kingdom	Europe	46	4720.27	8004	0.651038	141150304
ERR5184978	PRJEB37886	AMPLICON	SAMEA7864719	ERX4989825	COG-UK/QEUH-F67BDA	Illumina NovaSeq 6000	PAIRED	PCR	VIRAL RNA	Severe acute respiratory syndrome coronavirus 2	Homo sapiens	ILLUMINA	2021-01-07	United Kingdom	Europe	27	4628.83	5999	0.727419	138415885
ERR5184979	PRJEB37886	AMPLICON	SAMEA7864720	ERX4989826	COG-UK/QEUH-F6C3CE	Illumina NovaSeq 6000	PAIRED	PCR	VIRAL RNA	Severe acute respiratory syndrome coronavirus 2	Homo sapiens	ILLUMINA	2021-01-06	United Kingdom	Europe	45	4704.71	7941	0.669766	140685051
ERR5184980	PRJEB37886	AMPLICON	SAMEA7864721	ERX4989827	COG-UK/QEUH-F67C22	Illumina NovaSeq 6000	PAIRED	PCR	VIRAL RNA	Severe acute respiratory syndrome coronavirus 2	Homo sapiens	ILLUMINA	2021-01-06	United Kingdom	Europe	69	655.45	258	0.788951	19599907
ERR5184981	PRJEB37886	AMPLICON	SAMEA7864722	ERX4989828	COG-UK/QEUH-F6C3A0	Illumina NovaSeq 6000	PAIRED	PCR	VIRAL RNA	Severe acute respiratory syndrome coronavirus 2	Homo sapiens	ILLUMINA	2021-01-06	United Kingdom	Europe	39	4711.97	8003	0.656021	140901943
ERR5184982	PRJEB37886	AMPLICON	SAMEA7864723	ERX4989829	COG-UK/QEUH-F67B07	Illumina NovaSeq 6000	PAIRED	PCR	VIRAL RNA	Severe acute respiratory syndrome coronavirus 2	Homo sapiens	ILLUMINA	2021-01-07	United Kingdom	Europe	54	3346.87	3044	0.968933	100081406
ERR5184983	PRJEB37886	AMPLICON	SAMEA7864724	ERX4989830	COG-UK/QEUH-F6C364	Illumina NovaSeq 6000	PAIRED	PCR	VIRAL RNA	Severe acute respiratory syndrome coronavirus 2	Homo sapiens	ILLUMINA	2021-01-06	United Kingdom	Europe	45	4714.95	8001	0.659265	140991036
ERR5184984	PRJEB37886	AMPLICON	SAMEA7864725	ERX4989831	COG-UK/QEUH-F67B34	Illumina NovaSeq 6000	PAIRED	PCR	VIRAL RNA	Severe acute respiratory syndrome coronavirus 2	Homo sapiens	ILLUMINA	2021-01-06	United Kingdom	Europe	43	4681.46	7895	0.677825	139989617
ERR5184985	PRJEB37886	AMPLICON	SAMEA7864726	ERX4989832	COG-UK/QEUH-F6C3DD	Illumina NovaSeq 6000	PAIRED	PCR	VIRAL RNA	Severe acute respiratory syndrome coronavirus 2	Homo sapiens	ILLUMINA	2021-01-05	United Kingdom	Europe	91	1370.43	777	0.86192	40979872
ERR5184986	PRJEB37886	AMPLICON	SAMEA7864727	ERX4989833	COG-UK/QEUH-F67B61	Illumina NovaSeq 6000	PAIRED	PCR	VIRAL RNA	Severe acute respiratory syndrome coronavirus 2	Homo sapiens	ILLUMINA	2021-01-06	United Kingdom	Europe	44	4733.11	8005	0.648831	141534201
ERR5184987	PRJEB37886	AMPLICON	SAMEA7864728	ERX4989834	COG-UK/QEUH-F6832C	Illumina NovaSeq 6000	PAIRED	PCR	VIRAL RNA	Severe acute respiratory syndrome coronavirus 2	Homo sapiens	ILLUMINA	2021-01-07	United Kingdom	Europe	41	4476.85	4637	0.889108	133871208
ERR5184988	PRJEB37886	AMPLICON	SAMEA7864729	ERX4989835	COG-UK/QEUH-F67C31	Illumina NovaSeq 6000	PAIRED	PCR	VIRAL RNA	Severe acute respiratory syndrome coronavirus 2	Homo sapiens	ILLUMINA	2021-01-06	United Kingdom	Europe	34	4716.69	8009	0.628733	141043057
ERR5184989	PRJEB37886	AMPLICON	SAMEA7864730	ERX4989836	COG-UK/QEUH-F68395	Illumina NovaSeq 6000	PAIRED	PCR	VIRAL RNA	Severe acute respiratory syndrome coronavirus 2	Homo sapiens	ILLUMINA	2021-01-07	United Kingdom	Europe	45	4731.63	8004	0.659265	141490032
ERR5184990	PRJEB37886	AMPLICON	SAMEA7864731	ERX4989837	COG-UK/QEUH-F67B43	Illumina NovaSeq 6000	PAIRED	PCR	VIRAL RNA	Severe acute respiratory syndrome coronavirus 2	Homo sapiens	ILLUMINA	2021-01-06	United Kingdom	Europe	43	4548.47	4874	0.904424	136012989
ERR5184991	PRJEB37886	AMPLICON	SAMEA7864732	ERX4989838	COG-UK/QEUH-F68368	Illumina NovaSeq 6000	PAIRED	PCR	VIRAL RNA	Severe acute respiratory syndrome coronavirus 2	Homo sapiens	ILLUMINA	2021-01-07	United Kingdom	Europe	43	3030.34	2591	0.960539	90616197
ERR5184992	PRJEB37886	AMPLICON	SAMEA7864733	ERX4989839	COG-UK/QEUH-F5FD0C	Illumina NovaSeq 6000	PAIRED	PCR	VIRAL RNA	Severe acute respiratory syndrome coronavirus 2	Homo sapiens	ILLUMINA	2021-01-07	United Kingdom	Europe	43	4603.81	5440	0.756713	137667759
ERR5184993	PRJEB37886	AMPLICON	SAMEA7864734	ERX4989840	COG-UK/QEUH-F56A95	Illumina NovaSeq 6000	PAIRED	PCR	VIRAL RNA	Severe acute respiratory syndrome coronavirus 2	Homo sapiens	ILLUMINA	2021-01-06	United Kingdom	Europe	45	4626.08	6300	0.715313	138333792
ERR5184994	PRJEB37886	AMPLICON	SAMEA7864735	ERX4989841	COG-UK/QEUH-F5FBE4	Illumina NovaSeq 6000	PAIRED	PCR	VIRAL RNA	Severe acute respiratory syndrome coronavirus 2	Homo sapiens	ILLUMINA	2021-01-07	United Kingdom	Europe	42	4434.82	4527	0.884259	132614530
ERR5184995	PRJEB37886	AMPLICON	SAMEA7864736	ERX4989842	COG-UK/QEUH-F56A4A	Illumina NovaSeq 6000	PAIRED	PCR	VIRAL RNA	Severe acute respiratory syndrome coronavirus 2	Homo sapiens	ILLUMINA	2021-01-06	United Kingdom	Europe	41	4717.48	8004	0.649032	141066791
ERR5184996	PRJEB37886	AMPLICON	SAMEA7864737	ERX4989843	COG-UK/QEUH-F5FC3C	Illumina NovaSeq 6000	PAIRED	PCR	VIRAL RNA	Severe acute respiratory syndrome coronavirus 2	Homo sapiens	ILLUMINA	2021-01-07	United Kingdom	Europe	27	4335.81	4001	0.976457	129653753
ERR5184997	PRJEB37886	AMPLICON	SAMEA7864738	ERX4989844	COG-UK/QEUH-F56A59	Illumina NovaSeq 6000	PAIRED	PCR	VIRAL RNA	Severe acute respiratory syndrome coronavirus 2	Homo sapiens	ILLUMINA	2021-01-06	United Kingdom	Europe	97	1328.18	846	0.892686	39716678
ERR5184998	PRJEB37886	AMPLICON	SAMEA7864739	ERX4989845	COG-UK/QEUH-F5FC69	Illumina NovaSeq 6000	PAIRED	PCR	VIRAL RNA	Severe acute respiratory syndrome coronavirus 2	Homo sapiens	ILLUMINA	2021-01-07	United Kingdom	Europe	40	4619.76	5867	0.743972	138144719
ERR5184999	PRJEB37886	AMPLICON	SAMEA7864740	ERX4989846	COG-UK/QEUH-F56B0B	Illumina NovaSeq 6000	PAIRED	PCR	VIRAL RNA	Severe acute respiratory syndrome coronavirus 2	Homo sapiens	ILLUMINA	2021-01-06	United Kingdom	Europe	47	4652.16	6899	0.706451	139113569
ERR5185000	PRJEB37886	AMPLICON	SAMEA7864741	ERX4989847	COG-UK/QEUH-F5FCC3	Illumina NovaSeq 6000	PAIRED	PCR	VIRAL RNA	Severe acute respiratory syndrome coronavirus 2	Homo sapiens	ILLUMINA	2021-01-07	United Kingdom	Europe	38	4714.37	7992	0.673177	140973731
ERR5185001	PRJEB37886	AMPLICON	SAMEA7864742	ERX4989848	COG-UK/QEUH-F56A3B	Illumina NovaSeq 6000	PAIRED	PCR	VIRAL RNA	Severe acute respiratory syndrome coronavirus 2	Homo sapiens	ILLUMINA	2021-01-06	United Kingdom	Europe	43	3840.57	3565	0.951744	114844532
ERR5185002	PRJEB37886	AMPLICON	SAMEA7864743	ERX4989849	COG-UK/QEUH-F5FC1E	Illumina NovaSeq 6000	PAIRED	PCR	VIRAL RNA	Severe acute respiratory syndrome coronavirus 2	Homo sapiens	ILLUMINA	2021-01-07	United Kingdom	Europe	47	4718.11	8004	0.655386	141085731
ERR5185003	PRJEB37886	AMPLICON	SAMEA7864744	ERX4989850	COG-UK/QEUH-F56AA4	Illumina NovaSeq 6000	PAIRED	PCR	VIRAL RNA	Severe acute respiratory syndrome coronavirus 2	Homo sapiens	ILLUMINA	2021-01-06	United Kingdom	Europe	42	4399.36	4330	0.898539	131554161
ERR5185004	PRJEB37886	AMPLICON	SAMEA7864745	ERX4989851	COG-UK/QEUH-F5FC96	Illumina NovaSeq 6000	PAIRED	PCR	VIRAL RNA	Severe acute respiratory syndrome coronavirus 2	Homo sapiens	ILLUMINA	2021-01-07	United Kingdom	Europe	41	3078.41	2926	0.950707	92053633
ERR5185005	PRJEB37886	AMPLICON	SAMEA7864746	ERX4989852	COG-UK/QEUH-F56AB3	Illumina NovaSeq 6000	PAIRED	PCR	VIRAL RNA	Severe acute respiratory syndrome coronavirus 2	Homo sapiens	ILLUMINA	2021-01-06	United Kingdom	Europe	39	4618.37	5790	0.734508	138103229
ERR5185006	PRJEB37886	AMPLICON	SAMEA7864747	ERX4989853	COG-UK/QEUH-F5FD1B	Illumina NovaSeq 6000	PAIRED	PCR	VIRAL RNA	Severe acute respiratory syndrome coronavirus 2	Homo sapiens	ILLUMINA	2021-01-07	United Kingdom	Europe	40	4733.36	8008	0.656623	141541569
ERR5185007	PRJEB37886	AMPLICON	SAMEA7864748	ERX4989854	COG-UK/QEUH-F67B70	Illumina NovaSeq 6000	PAIRED	PCR	VIRAL RNA	Severe acute respiratory syndrome coronavirus 2	Homo sapiens	ILLUMINA	2021-01-05	United Kingdom	Europe	26	4700.88	8007	0.615925	140570445
ERR5185008	PRJEB37886	AMPLICON	SAMEA7864749	ERX4989855	COG-UK/QEUH-F68377	Illumina NovaSeq 6000	PAIRED	PCR	VIRAL RNA	Severe acute respiratory syndrome coronavirus 2	Homo sapiens	ILLUMINA	2021-01-07	United Kingdom	Europe	39	4429.69	4368	0.910109	132461011
ERR5185009	PRJEB37886	AMPLICON	SAMEA7864750	ERX4989856	COG-UK/QEUH-F67BBC	Illumina NovaSeq 6000	PAIRED	PCR	VIRAL RNA	Severe acute respiratory syndrome coronavirus 2	Homo sapiens	ILLUMINA	2021-01-06	United Kingdom	Europe	43	4620.83	6031	0.735211	138176809
ERR5185010	PRJEB37886	AMPLICON	SAMEA7864751	ERX4989857	COG-UK/QEUH-F6834A	Illumina NovaSeq 6000	PAIRED	PCR	VIRAL RNA	Severe acute respiratory syndrome coronavirus 2	Homo sapiens	ILLUMINA	2021-01-07	United Kingdom	Europe	44	4711.05	8011	0.624921	140874641
ERR5185011	PRJEB37886	AMPLICON	SAMEA7864752	ERX4989858	COG-UK/QEUH-F62717	Illumina NovaSeq 6000	PAIRED	PCR	VIRAL RNA	Severe acute respiratory syndrome coronavirus 2	Homo sapiens	ILLUMINA	2021-01-07	United Kingdom	Europe	49	4497.45	4561	0.835736	134487390
ERR5185012	PRJEB37886	AMPLICON	SAMEA7864753	ERX4989859	COG-UK/QEUH-F6831D	Illumina NovaSeq 6000	PAIRED	PCR	VIRAL RNA	Severe acute respiratory syndrome coronavirus 2	Homo sapiens	ILLUMINA	2021-01-07	United Kingdom	Europe	42	4715.99	8007	0.642009	141022269
ERR5185013	PRJEB37886	AMPLICON	SAMEA7864754	ERX4989860	COG-UK/QEUH-F627BD	Illumina NovaSeq 6000	PAIRED	PCR	VIRAL RNA	Severe acute respiratory syndrome coronavirus 2	Homo sapiens	ILLUMINA	2021-01-07	United Kingdom	Europe	46	4534.04	4708	0.822927	135581289
ERR5185014	PRJEB37886	AMPLICON	SAMEA7864755	ERX4989861	COG-UK/QEUH-F68386	Illumina NovaSeq 6000	PAIRED	PCR	VIRAL RNA	Severe acute respiratory syndrome coronavirus 2	Homo sapiens	ILLUMINA	2021-01-07	United Kingdom	Europe	43	4697.99	8004	0.62997	140483860
ERR5185015	PRJEB37886	AMPLICON	SAMEA7864756	ERX4989862	COG-UK/QEUH-F62805	Illumina NovaSeq 6000	PAIRED	PCR	VIRAL RNA	Severe acute respiratory syndrome coronavirus 2	Homo sapiens	ILLUMINA	2021-01-07	United Kingdom	Europe	41	4519.95	4435	0.885129	135160168
ERR5185016	PRJEB37886	AMPLICON	SAMEA7864757	ERX4989863	COG-UK/QEUH-F68359	Illumina NovaSeq 6000	PAIRED	PCR	VIRAL RNA	Severe acute respiratory syndrome coronavirus 2	Homo sapiens	ILLUMINA	2021-01-07	United Kingdom	Europe	46	2104.55	1764	0.921814	62932496
ERR5185017	PRJEB37886	AMPLICON	SAMEA7864758	ERX4989864	COG-UK/QEUH-F62780	Illumina NovaSeq 6000	PAIRED	PCR	VIRAL RNA	Severe acute respiratory syndrome coronavirus 2	Homo sapiens	ILLUMINA	2021-01-07	United Kingdom	Europe	66	524.988	222	0.718925	15698721
ERR5185018	PRJEB37886	AMPLICON	SAMEA7864759	ERX4989865	COG-UK/QEUH-F6833B	Illumina NovaSeq 6000	PAIRED	PCR	VIRAL RNA	Severe acute respiratory syndrome coronavirus 2	Homo sapiens	ILLUMINA	2021-01-07	United Kingdom	Europe	23	4440.63	4566	0.894057	132788106
ERR5185019	PRJEB37886	AMPLICON	SAMEA7864760	ERX4989866	COG-UK/QEUH-F6279F	Illumina NovaSeq 6000	PAIRED	PCR	VIRAL RNA	Severe acute respiratory syndrome coronavirus 2	Homo sapiens	ILLUMINA	2021-01-07	United Kingdom	Europe	23	4461.79	4259	0.900645	133420842
ERR5185020	PRJEB37886	AMPLICON	SAMEA7864761	ERX4989867	COG-UK/QEUH-F6873F	Illumina NovaSeq 6000	PAIRED	PCR	VIRAL RNA	Severe acute respiratory syndrome coronavirus 2	Homo sapiens	ILLUMINA	2021-01-06	United Kingdom	Europe	42	4668.78	8001	0.637227	139610665
ERR5185021	PRJEB37886	AMPLICON	SAMEA7864762	ERX4989868	COG-UK/QEUH-F627CC	Illumina NovaSeq 6000	PAIRED	PCR	VIRAL RNA	Severe acute respiratory syndrome coronavirus 2	Homo sapiens	ILLUMINA	2021-01-07	United Kingdom	Europe	47	4683.07	7997	0.664181	140037748
ERR5185022	PRJEB37886	AMPLICON	SAMEA7864763	ERX4989869	COG-UK/QEUH-F5740F	Illumina NovaSeq 6000	PAIRED	PCR	VIRAL RNA	Severe acute respiratory syndrome coronavirus 2	Homo sapiens	ILLUMINA	2021-01-07	United Kingdom	Europe	38	4629.98	5741	0.756412	138450392
ERR5185023	PRJEB37886	AMPLICON	SAMEA7864764	ERX4989870	COG-UK/QEUH-F5FCD2	Illumina NovaSeq 6000	PAIRED	PCR	VIRAL RNA	Severe acute respiratory syndrome coronavirus 2	Homo sapiens	ILLUMINA	2021-01-07	United Kingdom	Europe	38	4733.77	8002	0.659867	141553794
ERR5185024	PRJEB37886	AMPLICON	SAMEA7864765	ERX4989871	COG-UK/QEUH-F57478	Illumina NovaSeq 6000	PAIRED	PCR	VIRAL RNA	Severe acute respiratory syndrome coronavirus 2	Homo sapiens	ILLUMINA	2021-01-07	United Kingdom	Europe	31	4426.58	4467	0.899709	132367975
ERR5185025	PRJEB37886	AMPLICON	SAMEA7864766	ERX4989872	COG-UK/QEUH-F5FD39	Illumina NovaSeq 6000	PAIRED	PCR	VIRAL RNA	Severe acute respiratory syndrome coronavirus 2	Homo sapiens	ILLUMINA	2021-01-07	United Kingdom	Europe	40	4718.75	8006	0.654416	141104669
ERR5185026	PRJEB37886	AMPLICON	SAMEA7864767	ERX4989873	COG-UK/QEUH-F574A5	Illumina NovaSeq 6000	PAIRED	PCR	VIRAL RNA	Severe acute respiratory syndrome coronavirus 2	Homo sapiens	ILLUMINA	2021-01-07	United Kingdom	Europe	28	4488.63	4763	0.817176	134223562
ERR5185027	PRJEB37886	AMPLICON	SAMEA7864768	ERX4989874	COG-UK/QEUH-F5FD48	Illumina NovaSeq 6000	PAIRED	PCR	VIRAL RNA	Severe acute respiratory syndrome coronavirus 2	Homo sapiens	ILLUMINA	2021-01-07	United Kingdom	Europe	38	4726.92	8006	0.648865	141349028
ERR5185028	PRJEB37886	AMPLICON	SAMEA7864769	ERX4989875	COG-UK/QEUH-F574C3	Illumina NovaSeq 6000	PAIRED	PCR	VIRAL RNA	Severe acute respiratory syndrome coronavirus 2	Homo sapiens	ILLUMINA	2021-01-07	United Kingdom	Europe	40	4712.9	8011	0.614955	140929881
ERR5185029	PRJEB37886	AMPLICON	SAMEA7864770	ERX4989876	COG-UK/QEUH-F5FBF3	Illumina NovaSeq 6000	PAIRED	PCR	VIRAL RNA	Severe acute respiratory syndrome coronavirus 2	Homo sapiens	ILLUMINA	2021-01-07	United Kingdom	Europe	161	636.189	345	0.809317	19023963
ERR5185030	PRJEB37886	AMPLICON	SAMEA7864771	ERX4989877	COG-UK/QEUH-F573B7	Illumina NovaSeq 6000	PAIRED	PCR	VIRAL RNA	Severe acute respiratory syndrome coronavirus 2	Homo sapiens	ILLUMINA	2021-01-07	United Kingdom	Europe	41	4707.32	8008	0.629402	140762921
ERR5185031	PRJEB37886	AMPLICON	SAMEA7864772	ERX4989878	COG-UK/QEUH-F5FC78	Illumina NovaSeq 6000	PAIRED	PCR	VIRAL RNA	Severe acute respiratory syndrome coronavirus 2	Homo sapiens	ILLUMINA	2021-01-07	United Kingdom	Europe	44	4653.67	6974	0.706183	139158619
ERR5185032	PRJEB37886	AMPLICON	SAMEA7864773	ERX4989879	COG-UK/QEUH-F574D2	Illumina NovaSeq 6000	PAIRED	PCR	VIRAL RNA	Severe acute respiratory syndrome coronavirus 2	Homo sapiens	ILLUMINA	2021-01-06	United Kingdom	Europe	44	4730.25	8001	0.665351	141448732
ERR5185033	PRJEB37886	AMPLICON	SAMEA7864774	ERX4989880	COG-UK/QEUH-F5FC2D	Illumina NovaSeq 6000	PAIRED	PCR	VIRAL RNA	Severe acute respiratory syndrome coronavirus 2	Homo sapiens	ILLUMINA	2021-01-07	United Kingdom	Europe	43	4571.14	5344	0.756446	136690926
ERR5185034	PRJEB37886	AMPLICON	SAMEA7864775	ERX4989881	COG-UK/QEUH-F5741E	Illumina NovaSeq 6000	PAIRED	PCR	VIRAL RNA	Severe acute respiratory syndrome coronavirus 2	Homo sapiens	ILLUMINA	2021-01-06	United Kingdom	Europe	29	4740.38	8006	0.654416	141751691
ERR5185035	PRJEB37886	AMPLICON	SAMEA7864776	ERX4989882	COG-UK/QEUH-F5FCA5	Illumina NovaSeq 6000	PAIRED	PCR	VIRAL RNA	Severe acute respiratory syndrome coronavirus 2	Homo sapiens	ILLUMINA	2021-01-07	United Kingdom	Europe	41	4717.19	8000	0.659466	141058005
ERR5185036	PRJEB37886	AMPLICON	SAMEA7864777	ERX4989883	COG-UK/QEUH-F57469	Illumina NovaSeq 6000	PAIRED	PCR	VIRAL RNA	Severe acute respiratory syndrome coronavirus 2	Homo sapiens	ILLUMINA	2021-01-06	United Kingdom	Europe	30	4645.45	6658	0.701802	138912923
ERR5185037	PRJEB37886	AMPLICON	SAMEA7864778	ERX4989884	COG-UK/QEUH-F5FCE1	Illumina NovaSeq 6000	PAIRED	PCR	VIRAL RNA	Severe acute respiratory syndrome coronavirus 2	Homo sapiens	ILLUMINA	2021-01-07	United Kingdom	Europe	63	1670.01	1217	0.905294	49938367
ERR5185038	PRJEB37886	AMPLICON	SAMEA7864779	ERX4989885	COG-UK/QEUH-F62744	Illumina NovaSeq 6000	PAIRED	PCR	VIRAL RNA	Severe acute respiratory syndrome coronavirus 2	Homo sapiens	ILLUMINA	2021-01-07	United Kingdom	Europe	24	4706.57	8000	0.664917	140740452
ERR5185039	PRJEB37886	AMPLICON	SAMEA7864780	ERX4989886	COG-UK/QEUH-F6874E	Illumina NovaSeq 6000	PAIRED	PCR	VIRAL RNA	Severe acute respiratory syndrome coronavirus 2	Homo sapiens	ILLUMINA	2021-01-06	United Kingdom	Europe	44	4698.22	8008	0.617831	140490859
ERR5185040	PRJEB37886	AMPLICON	SAMEA7864781	ERX4989887	COG-UK/QEUH-F62726	Illumina NovaSeq 6000	PAIRED	PCR	VIRAL RNA	Severe acute respiratory syndrome coronavirus 2	Homo sapiens	ILLUMINA	2021-01-07	United Kingdom	Europe	28	4565.05	4780	0.879377	136508652
ERR5185041	PRJEB37886	AMPLICON	SAMEA7864782	ERX4989888	COG-UK/QEUH-F62814	Illumina NovaSeq 6000	PAIRED	PCR	VIRAL RNA	Severe acute respiratory syndrome coronavirus 2	Homo sapiens	ILLUMINA	2021-01-07	United Kingdom	Europe	42	4366.7	4441	0.882888	130577303
ERR5185042	PRJEB37886	AMPLICON	SAMEA7864783	ERX4989889	COG-UK/QEUH-F687C6	Illumina NovaSeq 6000	PAIRED	PCR	VIRAL RNA	Severe acute respiratory syndrome coronavirus 2	Homo sapiens	ILLUMINA	2021-01-06	United Kingdom	Europe	41	4631.63	6237	0.72384	138499554
ERR5185043	PRJEB37886	AMPLICON	SAMEA7864784	ERX4989890	COG-UK/QEUH-F627DB	Illumina NovaSeq 6000	PAIRED	PCR	VIRAL RNA	Severe acute respiratory syndrome coronavirus 2	Homo sapiens	ILLUMINA	2021-01-07	United Kingdom	Europe	52	2462.9	2140	0.943685	73648176
ERR5185044	PRJEB37886	AMPLICON	SAMEA7864785	ERX4989891	COG-UK/QEUH-F68711	Illumina NovaSeq 6000	PAIRED	PCR	VIRAL RNA	Severe acute respiratory syndrome coronavirus 2	Homo sapiens	ILLUMINA	2021-01-06	United Kingdom	Europe	44	4176.81	4067	0.935525	124899070
ERR5185045	PRJEB37886	AMPLICON	SAMEA7864786	ERX4989892	COG-UK/QEUH-F62753	Illumina NovaSeq 6000	PAIRED	PCR	VIRAL RNA	Severe acute respiratory syndrome coronavirus 2	Homo sapiens	ILLUMINA	2021-01-07	United Kingdom	Europe	23	4751.59	8001	0.673478	142086663
ERR5185046	PRJEB37886	AMPLICON	SAMEA7864787	ERX4989893	COG-UK/QEUH-F6875D	Illumina NovaSeq 6000	PAIRED	PCR	VIRAL RNA	Severe acute respiratory syndrome coronavirus 2	Homo sapiens	ILLUMINA	2021-01-06	United Kingdom	Europe	25	4725.55	8002	0.653112	141308038
ERR5185047	PRJEB37886	AMPLICON	SAMEA7864788	ERX4989894	COG-UK/QEUH-F627EA	Illumina NovaSeq 6000	PAIRED	PCR	VIRAL RNA	Severe acute respiratory syndrome coronavirus 2	Homo sapiens	ILLUMINA	2021-01-07	United Kingdom	Europe	40	4659.84	7907	0.660536	139343291
ERR5185048	PRJEB37886	AMPLICON	SAMEA7864789	ERX4989895	COG-UK/QEUH-F6877B	Illumina NovaSeq 6000	PAIRED	PCR	VIRAL RNA	Severe acute respiratory syndrome coronavirus 2	Homo sapiens	ILLUMINA	2021-01-06	United Kingdom	Europe	44	4606.16	5899	0.763636	137737938
ERR5185049	PRJEB37886	AMPLICON	SAMEA7864790	ERX4989896	COG-UK/QEUH-F627F9	Illumina NovaSeq 6000	PAIRED	PCR	VIRAL RNA	Severe acute respiratory syndrome coronavirus 2	Homo sapiens	ILLUMINA	2021-01-07	United Kingdom	Europe	46	4731.43	8002	0.646624	141484035
ERR5185050	PRJEB37886	AMPLICON	SAMEA7864791	ERX4989897	COG-UK/QEUH-F687D5	Illumina NovaSeq 6000	PAIRED	PCR	VIRAL RNA	Severe acute respiratory syndrome coronavirus 2	Homo sapiens	ILLUMINA	2021-01-06	United Kingdom	Europe	46	4457.25	4691	0.876267	133285164
ERR5185051	PRJEB37886	AMPLICON	SAMEA7864792	ERX4989898	COG-UK/QEUH-F62762	Illumina NovaSeq 6000	PAIRED	PCR	VIRAL RNA	Severe acute respiratory syndrome coronavirus 2	Homo sapiens	ILLUMINA	2021-01-07	United Kingdom	Europe	40	4732.11	8006	0.648396	141504335
ERR5185052	PRJEB37886	AMPLICON	SAMEA7864793	ERX4989899	COG-UK/QEUH-F687E4	Illumina NovaSeq 6000	PAIRED	PCR	VIRAL RNA	Severe acute respiratory syndrome coronavirus 2	Homo sapiens	ILLUMINA	2021-01-06	United Kingdom	Europe	41	4707.66	8007	0.62977	140773278
ERR5185053	PRJEB37886	AMPLICON	SAMEA7864794	ERX4989900	COG-UK/QEUH-F57487	Illumina NovaSeq 6000	PAIRED	PCR	VIRAL RNA	Severe acute respiratory syndrome coronavirus 2	Homo sapiens	ILLUMINA	2021-01-06	United Kingdom	Europe	46	4720.49	8003	0.659064	141156691
ERR5185054	PRJEB37886	AMPLICON	SAMEA7864795	ERX4989901	COG-UK/QEUH-F5FD2A	Illumina NovaSeq 6000	PAIRED	PCR	VIRAL RNA	Severe acute respiratory syndrome coronavirus 2	Homo sapiens	ILLUMINA	2021-01-07	United Kingdom	Europe	31	4722.19	8004	0.660168	141207503
ERR5185055	PRJEB37886	AMPLICON	SAMEA7864796	ERX4989902	COG-UK/QEUH-F574B4	Illumina NovaSeq 6000	PAIRED	PCR	VIRAL RNA	Severe acute respiratory syndrome coronavirus 2	Homo sapiens	ILLUMINA	2021-01-06	United Kingdom	Europe	17	4691.35	7992	0.676788	140285490
ERR5185056	PRJEB37886	AMPLICON	SAMEA7864797	ERX4989903	COG-UK/QEUH-F5DEA1	Illumina NovaSeq 6000	PAIRED	PCR	VIRAL RNA	Severe acute respiratory syndrome coronavirus 2	Homo sapiens	ILLUMINA	2021-01-07	United Kingdom	Europe	50	1233.06	832	0.929606	36872102
ERR5185057	PRJEB37886	AMPLICON	SAMEA7864798	ERX4989904	COG-UK/QEUH-F573C6	Illumina NovaSeq 6000	PAIRED	PCR	VIRAL RNA	Severe acute respiratory syndrome coronavirus 2	Homo sapiens	ILLUMINA	2021-01-06	United Kingdom	Europe	24	4695.94	8002	0.635622	140422659
ERR5185058	PRJEB37886	AMPLICON	SAMEA7864799	ERX4989905	COG-UK/QEUH-F5DF17	Illumina NovaSeq 6000	PAIRED	PCR	VIRAL RNA	Severe acute respiratory syndrome coronavirus 2	Homo sapiens	ILLUMINA	2021-01-07	United Kingdom	Europe	23	4669.89	7719	0.662408	139643631
ERR5185059	PRJEB37886	AMPLICON	SAMEA7864800	ERX4989906	COG-UK/QEUH-F573E4	Illumina NovaSeq 6000	PAIRED	PCR	VIRAL RNA	Severe acute respiratory syndrome coronavirus 2	Homo sapiens	ILLUMINA	2021-01-06	United Kingdom	Europe	45	4455.54	4519	0.917533	133233985
ERR5185060	PRJEB37886	AMPLICON	SAMEA7864801	ERX4989907	COG-UK/QEUH-F5DEFC	Illumina NovaSeq 6000	PAIRED	PCR	VIRAL RNA	Severe acute respiratory syndrome coronavirus 2	Homo sapiens	ILLUMINA	2021-01-07	United Kingdom	Europe	41	4441.89	4711	0.889208	132825836
ERR5185061	PRJEB37886	AMPLICON	SAMEA7864802	ERX4989908	COG-UK/QEUH-F5742D	Illumina NovaSeq 6000	PAIRED	PCR	VIRAL RNA	Severe acute respiratory syndrome coronavirus 2	Homo sapiens	ILLUMINA	2021-01-06	United Kingdom	Europe	42	4625.17	5737	0.752266	138306552
ERR5185062	PRJEB37886	AMPLICON	SAMEA7864803	ERX4989909	COG-UK/QEUH-F5DF35	Illumina NovaSeq 6000	PAIRED	PCR	VIRAL RNA	Severe acute respiratory syndrome coronavirus 2	Homo sapiens	ILLUMINA	2021-01-07	United Kingdom	Europe	39	4734.36	8006	0.653011	141571616
ERR5185063	PRJEB37886	AMPLICON	SAMEA7864804	ERX4989910	COG-UK/QEUH-F57496	Illumina NovaSeq 6000	PAIRED	PCR	VIRAL RNA	Severe acute respiratory syndrome coronavirus 2	Homo sapiens	ILLUMINA	2021-01-06	United Kingdom	Europe	39	4701.4	8003	0.65144	140585834
ERR5185064	PRJEB37886	AMPLICON	SAMEA7864805	ERX4989911	COG-UK/QEUH-F5DE65	Illumina NovaSeq 6000	PAIRED	PCR	VIRAL RNA	Severe acute respiratory syndrome coronavirus 2	Homo sapiens	ILLUMINA	2021-01-07	United Kingdom	Europe	43	4533.27	5192	0.783935	135558268
ERR5185065	PRJEB37886	AMPLICON	SAMEA7864806	ERX4989912	COG-UK/QEUH-F5743C	Illumina NovaSeq 6000	PAIRED	PCR	VIRAL RNA	Severe acute respiratory syndrome coronavirus 2	Homo sapiens	ILLUMINA	2021-01-06	United Kingdom	Europe	43	4687.71	7934	0.673478	140176602
ERR5185066	PRJEB37886	AMPLICON	SAMEA7864807	ERX4989913	COG-UK/QEUH-F5DEB0	Illumina NovaSeq 6000	PAIRED	PCR	VIRAL RNA	Severe acute respiratory syndrome coronavirus 2	Homo sapiens	ILLUMINA	2021-01-07	United Kingdom	Europe	40	4678.84	7679	0.684814	139911244
ERR5185067	PRJEB37886	AMPLICON	SAMEA7864808	ERX4989914	COG-UK/QEUH-F5744B	Illumina NovaSeq 6000	PAIRED	PCR	VIRAL RNA	Severe acute respiratory syndrome coronavirus 2	Homo sapiens	ILLUMINA	2021-01-06	United Kingdom	Europe	41	4731.49	8006	0.657225	141485626
ERR5185068	PRJEB37886	AMPLICON	SAMEA7864809	ERX4989915	COG-UK/QEUH-F5DF08	Illumina NovaSeq 6000	PAIRED	PCR	VIRAL RNA	Severe acute respiratory syndrome coronavirus 2	Homo sapiens	ILLUMINA	2021-01-07	United Kingdom	Europe	57	1921.08	1334	0.96171	57446193
ERR5185069	PRJEB37886	AMPLICON	SAMEA7864810	ERX4989916	COG-UK/QEUH-F62771	Illumina NovaSeq 6000	PAIRED	PCR	VIRAL RNA	Severe acute respiratory syndrome coronavirus 2	Homo sapiens	ILLUMINA	2021-01-07	United Kingdom	Europe	45	4699.64	8001	0.652644	140533207
ERR5185070	PRJEB37886	AMPLICON	SAMEA7864811	ERX4989917	COG-UK/QEUH-F6880F	Illumina NovaSeq 6000	PAIRED	PCR	VIRAL RNA	Severe acute respiratory syndrome coronavirus 2	Homo sapiens	ILLUMINA	2021-01-06	United Kingdom	Europe	43	4663.72	7717	0.675518	139459299
ERR5185071	PRJEB37886	AMPLICON	SAMEA7864812	ERX4989918	COG-UK/QEUH-F627AE	Illumina NovaSeq 6000	PAIRED	PCR	VIRAL RNA	Severe acute respiratory syndrome coronavirus 2	Homo sapiens	ILLUMINA	2021-01-07	United Kingdom	Europe	46	4690.44	7727	0.673544	140258086
ERR5185072	PRJEB37886	AMPLICON	SAMEA7864813	ERX4989919	COG-UK/QEUH-F6878A	Illumina NovaSeq 6000	PAIRED	PCR	VIRAL RNA	Severe acute respiratory syndrome coronavirus 2	Homo sapiens	ILLUMINA	2021-01-06	United Kingdom	Europe	106	637.313	303	0.760526	19057558
ERR5185073	PRJEB37886	AMPLICON	SAMEA7864814	ERX4989920	COG-UK/QEUH-F62735	Illumina NovaSeq 6000	PAIRED	PCR	VIRAL RNA	Severe acute respiratory syndrome coronavirus 2	Homo sapiens	ILLUMINA	2021-01-07	United Kingdom	Europe	40	3737.13	3398	0.967595	111751496
ERR5185074	PRJEB37886	AMPLICON	SAMEA7864815	ERX4989921	COG-UK/QEUH-F687F3	Illumina NovaSeq 6000	PAIRED	PCR	VIRAL RNA	Severe acute respiratory syndrome coronavirus 2	Homo sapiens	ILLUMINA	2021-01-06	United Kingdom	Europe	43	4709.91	8010	0.618399	140840544
ERR5185075	PRJEB37886	AMPLICON	SAMEA7864816	ERX4989922	COG-UK/QEUH-F6477F	Illumina NovaSeq 6000	PAIRED	PCR	VIRAL RNA	Severe acute respiratory syndrome coronavirus 2	Homo sapiens	ILLUMINA	2021-01-08	United Kingdom	Europe	62	1905.52	1462	0.95054	56980758
ERR5185076	PRJEB37886	AMPLICON	SAMEA7864817	ERX4989923	COG-UK/QEUH-F6486D	Illumina NovaSeq 6000	PAIRED	PCR	VIRAL RNA	Severe acute respiratory syndrome coronavirus 2	Homo sapiens	ILLUMINA	2021-01-08	United Kingdom	Europe	40	4409.08	4199	0.934154	131844694
ERR5185077	PRJEB37886	AMPLICON	SAMEA7864818	ERX4989924	COG-UK/QEUH-F6881E	Illumina NovaSeq 6000	PAIRED	PCR	VIRAL RNA	Severe acute respiratory syndrome coronavirus 2	Homo sapiens	ILLUMINA	2021-01-06	United Kingdom	Europe	51	2340.09	1791	0.953082	69975652
ERR5185078	PRJEB37886	AMPLICON	SAMEA7864819	ERX4989925	COG-UK/QEUH-F648B8	Illumina NovaSeq 6000	PAIRED	PCR	VIRAL RNA	Severe acute respiratory syndrome coronavirus 2	Homo sapiens	ILLUMINA	2021-01-08	United Kingdom	Europe	43	4723.89	8003	0.655386	141258427
ERR5185079	PRJEB37886	AMPLICON	SAMEA7864820	ERX4989926	COG-UK/QEUH-F68799	Illumina NovaSeq 6000	PAIRED	PCR	VIRAL RNA	Severe acute respiratory syndrome coronavirus 2	Homo sapiens	ILLUMINA	2021-01-06	United Kingdom	Europe	43	4596.83	5304	0.781126	137459144
ERR5185080	PRJEB37886	AMPLICON	SAMEA7864821	ERX4989927	COG-UK/QEUH-F6478E	Illumina NovaSeq 6000	PAIRED	PCR	VIRAL RNA	Severe acute respiratory syndrome coronavirus 2	Homo sapiens	ILLUMINA	2021-01-08	United Kingdom	Europe	39	4664.53	7569	0.68147	139483412
ERR5185081	PRJEB37886	AMPLICON	SAMEA7864822	ERX4989928	COG-UK/QEUH-F687B7	Illumina NovaSeq 6000	PAIRED	PCR	VIRAL RNA	Severe acute respiratory syndrome coronavirus 2	Homo sapiens	ILLUMINA	2021-01-06	United Kingdom	Europe	45	4724.37	8000	0.657392	141272823
ERR5185082	PRJEB37886	AMPLICON	SAMEA7864823	ERX4989929	COG-UK/QEUH-F647E8	Illumina NovaSeq 6000	PAIRED	PCR	VIRAL RNA	Severe acute respiratory syndrome coronavirus 2	Homo sapiens	ILLUMINA	2021-01-08	United Kingdom	Europe	45	4649.05	7059	0.685784	139020520
ERR5185083	PRJEB37886	AMPLICON	SAMEA7864824	ERX4989930	COG-UK/QEUH-F6882D	Illumina NovaSeq 6000	PAIRED	PCR	VIRAL RNA	Severe acute respiratory syndrome coronavirus 2	Homo sapiens	ILLUMINA	2021-01-06	United Kingdom	Europe	41	4722.5	8009	0.643481	141216824
ERR5185084	PRJEB37886	AMPLICON	SAMEA7864825	ERX4989931	COG-UK/QEUH-F573D5	Illumina NovaSeq 6000	PAIRED	PCR	VIRAL RNA	Severe acute respiratory syndrome coronavirus 2	Homo sapiens	ILLUMINA	2021-01-06	United Kingdom	Europe	44	4731.33	8004	0.660302	141480883
ERR5185085	PRJEB37886	AMPLICON	SAMEA7864826	ERX4989932	COG-UK/QEUH-F5DE74	Illumina NovaSeq 6000	PAIRED	PCR	VIRAL RNA	Severe acute respiratory syndrome coronavirus 2	Homo sapiens	ILLUMINA	2021-01-07	United Kingdom	Europe	41	4673.78	7169	0.686821	139759973
ERR5185086	PRJEB37886	AMPLICON	SAMEA7864827	ERX4989933	COG-UK/QEUH-F573F3	Illumina NovaSeq 6000	PAIRED	PCR	VIRAL RNA	Severe acute respiratory syndrome coronavirus 2	Homo sapiens	ILLUMINA	2021-01-06	United Kingdom	Europe	27	4697.59	8001	0.649333	140471980
ERR5185087	PRJEB37886	AMPLICON	SAMEA7864828	ERX4989934	COG-UK/QEUH-F5DE83	Illumina NovaSeq 6000	PAIRED	PCR	VIRAL RNA	Severe acute respiratory syndrome coronavirus 2	Homo sapiens	ILLUMINA	2021-01-07	United Kingdom	Europe	45	4709.59	8009	0.626158	140830907
ERR5185088	PRJEB37886	AMPLICON	SAMEA7864829	ERX4989935	COG-UK/QEUH-F5745A	Illumina NovaSeq 6000	PAIRED	PCR	VIRAL RNA	Severe acute respiratory syndrome coronavirus 2	Homo sapiens	ILLUMINA	2021-01-06	United Kingdom	Europe	39	4565.64	4708	0.928469	136526398
ERR5185089	PRJEB37886	AMPLICON	SAMEA7864830	ERX4989936	COG-UK/QEUH-F5DECF	Illumina NovaSeq 6000	PAIRED	PCR	VIRAL RNA	Severe acute respiratory syndrome coronavirus 2	Homo sapiens	ILLUMINA	2021-01-07	United Kingdom	Europe	42	4694.25	7527	0.686319	140372221
ERR5185090	PRJEB37886	AMPLICON	SAMEA7864831	ERX4989937	COG-UK/QEUH-F574E1	Illumina NovaSeq 6000	PAIRED	PCR	VIRAL RNA	Severe acute respiratory syndrome coronavirus 2	Homo sapiens	ILLUMINA	2021-01-06	United Kingdom	Europe	43	4460.65	4659	0.855399	133386842
ERR5185091	PRJEB37886	AMPLICON	SAMEA7864832	ERX4989938	COG-UK/QEUH-F5DF44	Illumina NovaSeq 6000	PAIRED	PCR	VIRAL RNA	Severe acute respiratory syndrome coronavirus 2	Homo sapiens	ILLUMINA	2021-01-07	United Kingdom	Europe	44	4672.49	7483	0.683176	139721389
ERR5185092	PRJEB37886	AMPLICON	SAMEA7864833	ERX4989939	COG-UK/QEUH-F58DF4	Illumina NovaSeq 6000	PAIRED	PCR	VIRAL RNA	Severe acute respiratory syndrome coronavirus 2	Homo sapiens	ILLUMINA	2021-01-06	United Kingdom	Europe	103	368.832	122	0.575293	11029193
ERR5185093	PRJEB37886	AMPLICON	SAMEA7864834	ERX4989940	COG-UK/QEUH-F5DF62	Illumina NovaSeq 6000	PAIRED	PCR	VIRAL RNA	Severe acute respiratory syndrome coronavirus 2	Homo sapiens	ILLUMINA	2021-01-07	United Kingdom	Europe	43	4717.98	8002	0.653145	141081901
ERR5185094	PRJEB37886	AMPLICON	SAMEA7864835	ERX4989941	COG-UK/QEUH-F58E1F	Illumina NovaSeq 6000	PAIRED	PCR	VIRAL RNA	Severe acute respiratory syndrome coronavirus 2	Homo sapiens	ILLUMINA	2021-01-06	United Kingdom	Europe	43	4734.02	8004	0.663144	141561403
ERR5185095	PRJEB37886	AMPLICON	SAMEA7864836	ERX4989942	COG-UK/QEUH-F5DE92	Illumina NovaSeq 6000	PAIRED	PCR	VIRAL RNA	Severe acute respiratory syndrome coronavirus 2	Homo sapiens	ILLUMINA	2021-01-07	United Kingdom	Europe	44	4672.57	7060	0.704143	139723854
ERR5185096	PRJEB37886	AMPLICON	SAMEA7864837	ERX4989943	COG-UK/QEUH-F5DEDE	Illumina NovaSeq 6000	PAIRED	PCR	VIRAL RNA	Severe acute respiratory syndrome coronavirus 2	Homo sapiens	ILLUMINA	2021-01-07	United Kingdom	Europe	39	4650.31	6852	0.694479	139058221
ERR5185097	PRJEB37886	AMPLICON	SAMEA7864838	ERX4989944	COG-UK/QEUH-F58E4C	Illumina NovaSeq 6000	PAIRED	PCR	VIRAL RNA	Severe acute respiratory syndrome coronavirus 2	Homo sapiens	ILLUMINA	2021-01-06	United Kingdom	Europe	45	4505.95	4697	0.88038	134741490
ERR5185098	PRJEB37886	AMPLICON	SAMEA7864839	ERX4989945	COG-UK/QEUH-F5DF26	Illumina NovaSeq 6000	PAIRED	PCR	VIRAL RNA	Severe acute respiratory syndrome coronavirus 2	Homo sapiens	ILLUMINA	2021-01-07	United Kingdom	Europe	45	4718.78	8002	0.662676	141105571
ERR5185099	PRJEB37886	AMPLICON	SAMEA7864840	ERX4989946	COG-UK/QEUH-F6484F	Illumina NovaSeq 6000	PAIRED	PCR	VIRAL RNA	Severe acute respiratory syndrome coronavirus 2	Homo sapiens	ILLUMINA	2021-01-08	United Kingdom	Europe	49	4695.01	8006	0.631509	140394890
ERR5185100	PRJEB37886	AMPLICON	SAMEA7864841	ERX4989947	COG-UK/QEUH-F647F7	Illumina NovaSeq 6000	PAIRED	PCR	VIRAL RNA	Severe acute respiratory syndrome coronavirus 2	Homo sapiens	ILLUMINA	2021-01-08	United Kingdom	Europe	47	4730.48	8008	0.640571	141455532
ERR5185101	PRJEB37886	AMPLICON	SAMEA7864842	ERX4989948	COG-UK/QEUH-F687A8	Illumina NovaSeq 6000	PAIRED	PCR	VIRAL RNA	Severe acute respiratory syndrome coronavirus 2	Homo sapiens	ILLUMINA	2021-01-06	United Kingdom	Europe	43	4694.5	8003	0.62783	140379634
ERR5185102	PRJEB37886	AMPLICON	SAMEA7864843	ERX4989949	COG-UK/QEUH-F64803	Illumina NovaSeq 6000	PAIRED	PCR	VIRAL RNA	Severe acute respiratory syndrome coronavirus 2	Homo sapiens	ILLUMINA	2021-01-08	United Kingdom	Europe	45	4437.65	4233	0.922583	132699186
ERR5185103	PRJEB37886	AMPLICON	SAMEA7864844	ERX4989950	COG-UK/QEUH-F69AF9	Illumina NovaSeq 6000	PAIRED	PCR	VIRAL RNA	Severe acute respiratory syndrome coronavirus 2	Homo sapiens	ILLUMINA	2021-01-07	United Kingdom	Europe	29	4517.79	4316	0.895495	135095341
ERR5185104	PRJEB37886	AMPLICON	SAMEA7864845	ERX4989951	COG-UK/QEUH-F6485E	Illumina NovaSeq 6000	PAIRED	PCR	VIRAL RNA	Severe acute respiratory syndrome coronavirus 2	Homo sapiens	ILLUMINA	2021-01-08	United Kingdom	Europe	36	4652.79	6550	0.705013	139132501
ERR5185105	PRJEB37886	AMPLICON	SAMEA7864846	ERX4989952	COG-UK/QEUH-F69B23	Illumina NovaSeq 6000	PAIRED	PCR	VIRAL RNA	Severe acute respiratory syndrome coronavirus 2	Homo sapiens	ILLUMINA	2021-01-07	United Kingdom	Europe	55	3333.1	3089	0.955155	99669547
ERR5185106	PRJEB37886	AMPLICON	SAMEA7864847	ERX4989953	COG-UK/QEUH-F6487C	Illumina NovaSeq 6000	PAIRED	PCR	VIRAL RNA	Severe acute respiratory syndrome coronavirus 2	Homo sapiens	ILLUMINA	2021-01-08	United Kingdom	Europe	39	4628.8	6744	0.697121	138414992
ERR5185107	PRJEB37886	AMPLICON	SAMEA7864848	ERX4989954	COG-UK/QEUH-F69A71	Illumina NovaSeq 6000	PAIRED	PCR	VIRAL RNA	Severe acute respiratory syndrome coronavirus 2	Homo sapiens	ILLUMINA	2021-01-07	United Kingdom	Europe	28	4702.03	8003	0.639568	140604721
ERR5185108	PRJEB37886	AMPLICON	SAMEA7864849	ERX4989955	COG-UK/QEUH-F647BB	Illumina NovaSeq 6000	PAIRED	PCR	VIRAL RNA	Severe acute respiratory syndrome coronavirus 2	Homo sapiens	ILLUMINA	2021-01-08	United Kingdom	Europe	48	4645.96	7507	0.66689	138928191
ERR5185109	PRJEB37886	AMPLICON	SAMEA7864850	ERX4989956	COG-UK/QEUH-F69A80	Illumina NovaSeq 6000	PAIRED	PCR	VIRAL RNA	Severe acute respiratory syndrome coronavirus 2	Homo sapiens	ILLUMINA	2021-01-07	United Kingdom	Europe	24	4694.1	7887	0.680367	140367638
ERR5185110	PRJEB37886	AMPLICON	SAMEA7864851	ERX4989957	COG-UK/QEUH-F64812	Illumina NovaSeq 6000	PAIRED	PCR	VIRAL RNA	Severe acute respiratory syndrome coronavirus 2	Homo sapiens	ILLUMINA	2021-01-08	United Kingdom	Europe	48	4616.24	6799	0.681269	138039456
ERR5185111	PRJEB37886	AMPLICON	SAMEA7864852	ERX4989958	COG-UK/QEUH-F69B32	Illumina NovaSeq 6000	PAIRED	PCR	VIRAL RNA	Severe acute respiratory syndrome coronavirus 2	Homo sapiens	ILLUMINA	2021-01-07	United Kingdom	Europe	40	4723.87	8008	0.642879	141257942
ERR5185112	PRJEB37886	AMPLICON	SAMEA7864853	ERX4989959	COG-UK/QEUH-F6488B	Illumina NovaSeq 6000	PAIRED	PCR	VIRAL RNA	Severe acute respiratory syndrome coronavirus 2	Homo sapiens	ILLUMINA	2021-01-08	United Kingdom	Europe	43	4359	4326	0.940742	130347077
ERR5185113	PRJEB37886	AMPLICON	SAMEA7864854	ERX4989960	COG-UK/QEUH-F69ACC	Illumina NovaSeq 6000	PAIRED	PCR	VIRAL RNA	Severe acute respiratory syndrome coronavirus 2	Homo sapiens	ILLUMINA	2021-01-07	United Kingdom	Europe	26	4640.36	7999	0.653814	138760718
ERR5185114	PRJEB37886	AMPLICON	SAMEA7864855	ERX4989961	COG-UK/QEUH-F58E5B	Illumina NovaSeq 6000	PAIRED	PCR	VIRAL RNA	Severe acute respiratory syndrome coronavirus 2	Homo sapiens	ILLUMINA	2021-01-07	United Kingdom	Europe	46	4716.05	8003	0.665151	141024047
ERR5185115	PRJEB37886	AMPLICON	SAMEA7864856	ERX4989962	COG-UK/QEUH-F5DF53	Illumina NovaSeq 6000	PAIRED	PCR	VIRAL RNA	Severe acute respiratory syndrome coronavirus 2	Homo sapiens	ILLUMINA	2021-01-07	United Kingdom	Europe	46	4701.02	8002	0.647259	140574493
ERR5185116	PRJEB37886	AMPLICON	SAMEA7864857	ERX4989963	COG-UK/QEUH-F5DF71	Illumina NovaSeq 6000	PAIRED	PCR	VIRAL RNA	Severe acute respiratory syndrome coronavirus 2	Homo sapiens	ILLUMINA	2021-01-07	United Kingdom	Europe	41	4695.62	7896	0.673912	140413251
ERR5185117	PRJEB37886	AMPLICON	SAMEA7864858	ERX4989964	COG-UK/QEUH-F58DD6	Illumina NovaSeq 6000	PAIRED	PCR	VIRAL RNA	Severe acute respiratory syndrome coronavirus 2	Homo sapiens	ILLUMINA	2021-01-06	United Kingdom	Europe	163	924.991	411	0.856469	27660008
ERR5185118	PRJEB37886	AMPLICON	SAMEA7864859	ERX4989965	COG-UK/QEUH-F58E2E	Illumina NovaSeq 6000	PAIRED	PCR	VIRAL RNA	Severe acute respiratory syndrome coronavirus 2	Homo sapiens	ILLUMINA	2021-01-06	United Kingdom	Europe	29	4735.59	8005	0.646457	141608229
ERR5185119	PRJEB37886	AMPLICON	SAMEA7864860	ERX4989966	COG-UK/QEUH-F5DEED	Illumina NovaSeq 6000	PAIRED	PCR	VIRAL RNA	Severe acute respiratory syndrome coronavirus 2	Homo sapiens	ILLUMINA	2021-01-07	United Kingdom	Europe	44	4650.63	6163	0.714978	139067690
ERR5185120	PRJEB37886	AMPLICON	SAMEA7864861	ERX4989967	COG-UK/QEUH-F58E79	Illumina NovaSeq 6000	PAIRED	PCR	VIRAL RNA	Severe acute respiratory syndrome coronavirus 2	Homo sapiens	ILLUMINA	2021-01-06	United Kingdom	Europe	40	4713.18	8008	0.63726	140938348
ERR5185121	PRJEB37886	AMPLICON	SAMEA7864862	ERX4989968	COG-UK/QEUH-F5D73D	Illumina NovaSeq 6000	PAIRED	PCR	VIRAL RNA	Severe acute respiratory syndrome coronavirus 2	Homo sapiens	ILLUMINA	2021-01-07	United Kingdom	Europe	26	4740.7	8004	0.657459	141761136
ERR5185122	PRJEB37886	AMPLICON	SAMEA7864863	ERX4989969	COG-UK/QEUH-F58E88	Illumina NovaSeq 6000	PAIRED	PCR	VIRAL RNA	Severe acute respiratory syndrome coronavirus 2	Homo sapiens	ILLUMINA	2021-01-06	United Kingdom	Europe	62	3116.77	2839	0.950072	93200884
ERR5185123	PRJEB37886	AMPLICON	SAMEA7864864	ERX4989970	COG-UK/QEUH-F5D76A	Illumina NovaSeq 6000	PAIRED	PCR	VIRAL RNA	Severe acute respiratory syndrome coronavirus 2	Homo sapiens	ILLUMINA	2021-01-07	United Kingdom	Europe	44	4631.63	6283	0.717319	138499764
ERR5185124	PRJEB37886	AMPLICON	SAMEA7864865	ERX4989971	COG-UK/QEUH-F58DC7	Illumina NovaSeq 6000	PAIRED	PCR	VIRAL RNA	Severe acute respiratory syndrome coronavirus 2	Homo sapiens	ILLUMINA	2021-01-06	United Kingdom	Europe	50	3277.95	2852	0.951175	98020679
ERR5185125	PRJEB37886	AMPLICON	SAMEA7864866	ERX4989972	COG-UK/QEUH-F5D74C	Illumina NovaSeq 6000	PAIRED	PCR	VIRAL RNA	Severe acute respiratory syndrome coronavirus 2	Homo sapiens	ILLUMINA	2021-01-07	United Kingdom	Europe	70	2768.85	2621	0.946092	82796938
ERR5185126	PRJEB37886	AMPLICON	SAMEA7864867	ERX4989973	COG-UK/QEUH-F58E3D	Illumina NovaSeq 6000	PAIRED	PCR	VIRAL RNA	Severe acute respiratory syndrome coronavirus 2	Homo sapiens	ILLUMINA	2021-01-06	United Kingdom	Europe	41	1907.51	1374	0.94626	57040407
ERR5185127	PRJEB37886	AMPLICON	SAMEA7864868	ERX4989974	COG-UK/QEUH-F5D779	Illumina NovaSeq 6000	PAIRED	PCR	VIRAL RNA	Severe acute respiratory syndrome coronavirus 2	Homo sapiens	ILLUMINA	2021-01-07	United Kingdom	Europe	27	4691.49	7894	0.671839	140289521
ERR5185128	PRJEB37886	AMPLICON	SAMEA7864869	ERX4989975	COG-UK/QEUH-F648C7	Illumina NovaSeq 6000	PAIRED	PCR	VIRAL RNA	Severe acute respiratory syndrome coronavirus 2	Homo sapiens	ILLUMINA	2021-01-08	United Kingdom	Europe	28	4688.47	7887	0.67127	140199466
ERR5185129	PRJEB37886	AMPLICON	SAMEA7864870	ERX4989976	COG-UK/QEUH-F69AEA	Illumina NovaSeq 6000	PAIRED	PCR	VIRAL RNA	Severe acute respiratory syndrome coronavirus 2	Homo sapiens	ILLUMINA	2021-01-07	United Kingdom	Europe	51	4699.5	8005	0.626191	140529278
ERR5185130	PRJEB37886	AMPLICON	SAMEA7864871	ERX4989977	COG-UK/QEUH-F64821	Illumina NovaSeq 6000	PAIRED	PCR	VIRAL RNA	Severe acute respiratory syndrome coronavirus 2	Homo sapiens	ILLUMINA	2021-01-08	United Kingdom	Europe	25	4697.14	7999	0.654784	140458428
ERR5185131	PRJEB37886	AMPLICON	SAMEA7864872	ERX4989978	COG-UK/QEUH-F69ABD	Illumina NovaSeq 6000	PAIRED	PCR	VIRAL RNA	Severe acute respiratory syndrome coronavirus 2	Homo sapiens	ILLUMINA	2021-01-07	United Kingdom	Europe	40	4577.56	4624	0.858743	136882786
ERR5185132	PRJEB37886	AMPLICON	SAMEA7864873	ERX4989979	COG-UK/QEUH-F6489A	Illumina NovaSeq 6000	PAIRED	PCR	VIRAL RNA	Severe acute respiratory syndrome coronavirus 2	Homo sapiens	ILLUMINA	2021-01-08	United Kingdom	Europe	44	4556.85	4853	0.830017	136263619
ERR5185133	PRJEB37886	AMPLICON	SAMEA7864874	ERX4989980	COG-UK/QEUH-F69B41	Illumina NovaSeq 6000	PAIRED	PCR	VIRAL RNA	Severe acute respiratory syndrome coronavirus 2	Homo sapiens	ILLUMINA	2021-01-07	United Kingdom	Europe	25	4487.59	4561	0.878908	134192511
ERR5185134	PRJEB37886	AMPLICON	SAMEA7864875	ERX4989981	COG-UK/QEUH-F69ADB	Illumina NovaSeq 6000	PAIRED	PCR	VIRAL RNA	Severe acute respiratory syndrome coronavirus 2	Homo sapiens	ILLUMINA	2021-01-07	United Kingdom	Europe	43	4728.3	8008	0.651339	141390420
ERR5185135	PRJEB37886	AMPLICON	SAMEA7864876	ERX4989982	COG-UK/QEUH-F647CA	Illumina NovaSeq 6000	PAIRED	PCR	VIRAL RNA	Severe acute respiratory syndrome coronavirus 2	Homo sapiens	ILLUMINA	2021-01-08	United Kingdom	Europe	50	4655.79	6725	0.701669	139222171
ERR5185136	PRJEB37886	AMPLICON	SAMEA7864877	ERX4989983	COG-UK/QEUH-F648D6	Illumina NovaSeq 6000	PAIRED	PCR	VIRAL RNA	Severe acute respiratory syndrome coronavirus 2	Homo sapiens	ILLUMINA	2021-01-08	United Kingdom	Europe	44	4559.45	4996	0.817075	136341234
ERR5185137	PRJEB37886	AMPLICON	SAMEA7864878	ERX4989984	COG-UK/QEUH-F69A9F	Illumina NovaSeq 6000	PAIRED	PCR	VIRAL RNA	Severe acute respiratory syndrome coronavirus 2	Homo sapiens	ILLUMINA	2021-01-07	United Kingdom	Europe	28	4108.25	3821	0.973113	122849141
ERR5185138	PRJEB37886	AMPLICON	SAMEA7864879	ERX4989985	COG-UK/QEUH-F64830	Illumina NovaSeq 6000	PAIRED	PCR	VIRAL RNA	Severe acute respiratory syndrome coronavirus 2	Homo sapiens	ILLUMINA	2021-01-08	United Kingdom	Europe	39	4640.16	7035	0.699027	138754747
ERR5185139	PRJEB37886	AMPLICON	SAMEA7864880	ERX4989986	COG-UK/QEUH-F69AAE	Illumina NovaSeq 6000	PAIRED	PCR	VIRAL RNA	Severe acute respiratory syndrome coronavirus 2	Homo sapiens	ILLUMINA	2021-01-07	United Kingdom	Europe	41	3468.58	3236	0.974049	103720961
ERR5185140	PRJEB37886	AMPLICON	SAMEA7864881	ERX4989987	COG-UK/QEUH-F648A9	Illumina NovaSeq 6000	PAIRED	PCR	VIRAL RNA	Severe acute respiratory syndrome coronavirus 2	Homo sapiens	ILLUMINA	2021-01-08	United Kingdom	Europe	45	4709.84	7946	0.669164	140838430
ERR5185141	PRJEB37886	AMPLICON	SAMEA7864882	ERX4989988	COG-UK/QEUH-F69B05	Illumina NovaSeq 6000	PAIRED	PCR	VIRAL RNA	Severe acute respiratory syndrome coronavirus 2	Homo sapiens	ILLUMINA	2021-01-07	United Kingdom	Europe	40	4697.83	7941	0.665619	140479218
ERR5185142	PRJEB37886	AMPLICON	SAMEA7864883	ERX4989989	COG-UK/QEUH-F58E6A	Illumina NovaSeq 6000	PAIRED	PCR	VIRAL RNA	Severe acute respiratory syndrome coronavirus 2	Homo sapiens	ILLUMINA	2021-01-06	United Kingdom	Europe	27	4592.04	5253	0.782697	137315785
ERR5185143	PRJEB37886	AMPLICON	SAMEA7864884	ERX4989990	COG-UK/QEUH-F5D6B8	Illumina NovaSeq 6000	PAIRED	PCR	VIRAL RNA	Severe acute respiratory syndrome coronavirus 2	Homo sapiens	ILLUMINA	2021-01-07	United Kingdom	Europe	40	4728.52	8004	0.654951	141396938
ERR5185144	PRJEB37886	AMPLICON	SAMEA7864885	ERX4989991	COG-UK/QEUH-F58DE5	Illumina NovaSeq 6000	PAIRED	PCR	VIRAL RNA	Severe acute respiratory syndrome coronavirus 2	Homo sapiens	ILLUMINA	2021-01-06	United Kingdom	Europe	45	4678.78	7391	0.688894	139909685
ERR5185145	PRJEB37886	AMPLICON	SAMEA7864886	ERX4989992	COG-UK/QEUH-F5D6A9	Illumina NovaSeq 6000	PAIRED	PCR	VIRAL RNA	Severe acute respiratory syndrome coronavirus 2	Homo sapiens	ILLUMINA	2021-01-07	United Kingdom	Europe	42	4710.16	8011	0.632445	140848061
ERR5185146	PRJEB37886	AMPLICON	SAMEA7864887	ERX4989993	COG-UK/QEUH-F56F3C	Illumina NovaSeq 6000	PAIRED	PCR	VIRAL RNA	Severe acute respiratory syndrome coronavirus 2	Homo sapiens	ILLUMINA	2021-01-06	United Kingdom	Europe	39	4380.96	4208	0.948835	131003728
ERR5185147	PRJEB37886	AMPLICON	SAMEA7864888	ERX4989994	COG-UK/QEUH-F5D700	Illumina NovaSeq 6000	PAIRED	PCR	VIRAL RNA	Severe acute respiratory syndrome coronavirus 2	Homo sapiens	ILLUMINA	2021-01-07	United Kingdom	Europe	36	4142.14	3837	0.975788	123862377
ERR5185148	PRJEB37886	AMPLICON	SAMEA7864889	ERX4989995	COG-UK/QEUH-F56E8A	Illumina NovaSeq 6000	PAIRED	PCR	VIRAL RNA	Severe acute respiratory syndrome coronavirus 2	Homo sapiens	ILLUMINA	2021-01-06	United Kingdom	Europe	26	4710.1	8004	0.649065	140846024
ERR5185149	PRJEB37886	AMPLICON	SAMEA7864890	ERX4989996	COG-UK/QEUH-F5D6E5	Illumina NovaSeq 6000	PAIRED	PCR	VIRAL RNA	Severe acute respiratory syndrome coronavirus 2	Homo sapiens	ILLUMINA	2021-01-07	United Kingdom	Europe	44	4643.44	6560	0.697355	138852803
ERR5185150	PRJEB37886	AMPLICON	SAMEA7864891	ERX4989997	COG-UK/QEUH-F56ED5	Illumina NovaSeq 6000	PAIRED	PCR	VIRAL RNA	Severe acute respiratory syndrome coronavirus 2	Homo sapiens	ILLUMINA	2021-01-06	United Kingdom	Europe	24	4670.19	8000	0.643246	139652714
ERR5185151	PRJEB37886	AMPLICON	SAMEA7864892	ERX4989998	COG-UK/QEUH-F5D6C7	Illumina NovaSeq 6000	PAIRED	PCR	VIRAL RNA	Severe acute respiratory syndrome coronavirus 2	Homo sapiens	ILLUMINA	2021-01-07	United Kingdom	Europe	44	4642.31	6093	0.724041	138819084
ERR5185152	PRJEB37886	AMPLICON	SAMEA7864893	ERX4989999	COG-UK/QEUH-F56E99	Illumina NovaSeq 6000	PAIRED	PCR	VIRAL RNA	Severe acute respiratory syndrome coronavirus 2	Homo sapiens	ILLUMINA	2021-01-06	United Kingdom	Europe	42	4700.99	8007	0.638331	140573851
ERR5185153	PRJEB37886	AMPLICON	SAMEA7864894	ERX4990000	COG-UK/QEUH-F5D6D6	Illumina NovaSeq 6000	PAIRED	PCR	VIRAL RNA	Severe acute respiratory syndrome coronavirus 2	Homo sapiens	ILLUMINA	2021-01-07	United Kingdom	Europe	52	2898.57	2708	0.950373	86676012
ERR5185154	PRJEB37886	AMPLICON	SAMEA7864895	ERX4990001	COG-UK/QEUH-F56EC6	Illumina NovaSeq 6000	PAIRED	PCR	VIRAL RNA	Severe acute respiratory syndrome coronavirus 2	Homo sapiens	ILLUMINA	2021-01-06	United Kingdom	Europe	23	4690.34	7945	0.674447	140255307
ERR5185155	PRJEB37886	AMPLICON	SAMEA7864896	ERX4990002	COG-UK/QEUH-F5D71F	Illumina NovaSeq 6000	PAIRED	PCR	VIRAL RNA	Severe acute respiratory syndrome coronavirus 2	Homo sapiens	ILLUMINA	2021-01-07	United Kingdom	Europe	44	3464	3198	0.975788	103584004
ERR5185156	PRJEB37886	AMPLICON	SAMEA7864897	ERX4990003	COG-UK/QEUH-F56EF3	Illumina NovaSeq 6000	PAIRED	PCR	VIRAL RNA	Severe acute respiratory syndrome coronavirus 2	Homo sapiens	ILLUMINA	2021-01-06	United Kingdom	Europe	51	4718.44	8004	0.652911	141095407
ERR5185157	PRJEB37886	AMPLICON	SAMEA7864898	ERX4990004	COG-UK/QEUH-F5D75B	Illumina NovaSeq 6000	PAIRED	PCR	VIRAL RNA	Severe acute respiratory syndrome coronavirus 2	Homo sapiens	ILLUMINA	2021-01-07	United Kingdom	Europe	40	4730.16	8008	0.642277	141445958
ERR5185158	PRJEB37886	AMPLICON	SAMEA7864899	ERX4990005	COG-UK/QEUH-F6479D	Illumina NovaSeq 6000	PAIRED	PCR	VIRAL RNA	Severe acute respiratory syndrome coronavirus 2	Homo sapiens	ILLUMINA	2021-01-08	United Kingdom	Europe	26	4681.3	7441	0.677424	139984962
ERR5185159	PRJEB37886	AMPLICON	SAMEA7864900	ERX4990006	COG-UK/QEUH-F69B14	Illumina NovaSeq 6000	PAIRED	PCR	VIRAL RNA	Severe acute respiratory syndrome coronavirus 2	Homo sapiens	ILLUMINA	2021-01-07	United Kingdom	Europe	45	4709.35	8007	0.624553	140823795
ERR5185160	PRJEB37886	AMPLICON	SAMEA7864901	ERX4990007	COG-UK/QEUH-F64760	Illumina NovaSeq 6000	PAIRED	PCR	VIRAL RNA	Severe acute respiratory syndrome coronavirus 2	Homo sapiens	ILLUMINA	2021-01-08	United Kingdom	Europe	46	3922.33	3639	0.966258	117289498
ERR5185161	PRJEB37886	AMPLICON	SAMEA7864902	ERX4990008	COG-UK/QEUH-F6ADC2	Illumina NovaSeq 6000	PAIRED	PCR	VIRAL RNA	Severe acute respiratory syndrome coronavirus 2	Homo sapiens	ILLUMINA	2021-01-06	United Kingdom	Europe	43	4711.65	8009	0.621677	140892335
ERR5185162	PRJEB37886	AMPLICON	SAMEA7864903	ERX4990009	COG-UK/QEUH-F647AC	Illumina NovaSeq 6000	PAIRED	PCR	VIRAL RNA	Severe acute respiratory syndrome coronavirus 2	Homo sapiens	ILLUMINA	2021-01-08	United Kingdom	Europe	41	4684.81	8001	0.655319	140089987
ERR5185163	PRJEB37886	AMPLICON	SAMEA7864904	ERX4990010	COG-UK/QEUH-F6ADFF	Illumina NovaSeq 6000	PAIRED	PCR	VIRAL RNA	Severe acute respiratory syndrome coronavirus 2	Homo sapiens	ILLUMINA	2021-01-06	United Kingdom	Europe	25	4679.21	8000	0.658462	139922550
ERR5185164	PRJEB37886	AMPLICON	SAMEA7864905	ERX4990011	COG-UK/QEUH-F647D9	Illumina NovaSeq 6000	PAIRED	PCR	VIRAL RNA	Severe acute respiratory syndrome coronavirus 2	Homo sapiens	ILLUMINA	2021-01-08	United Kingdom	Europe	53	3881.8	3777	0.967696	116077320
ERR5185165	PRJEB37886	AMPLICON	SAMEA7864906	ERX4990012	COG-UK/QEUH-F6AE74	Illumina NovaSeq 6000	PAIRED	PCR	VIRAL RNA	Severe acute respiratory syndrome coronavirus 2	Homo sapiens	ILLUMINA	2021-01-06	United Kingdom	Europe	42	4466.75	4682	0.87737	133569297
ERR5185166	PRJEB37886	AMPLICON	SAMEA7864907	ERX4990013	COG-UK/QEUH-F65DB8	Illumina NovaSeq 6000	PAIRED	PCR	VIRAL RNA	Severe acute respiratory syndrome coronavirus 2	Homo sapiens	ILLUMINA	2021-01-07	United Kingdom	Europe	41	4715.44	8003	0.655453	141005838
ERR5185167	PRJEB37886	AMPLICON	SAMEA7864908	ERX4990014	COG-UK/QEUH-F6AE47	Illumina NovaSeq 6000	PAIRED	PCR	VIRAL RNA	Severe acute respiratory syndrome coronavirus 2	Homo sapiens	ILLUMINA	2021-01-06	United Kingdom	Europe	28	4589.84	4994	0.848209	137250082
ERR5185168	PRJEB37886	AMPLICON	SAMEA7864909	ERX4990015	COG-UK/QEUH-F65E5B	Illumina NovaSeq 6000	PAIRED	PCR	VIRAL RNA	Severe acute respiratory syndrome coronavirus 2	Homo sapiens	ILLUMINA	2021-01-08	United Kingdom	Europe	40	4707.61	8000	0.668528	140771537
ERR5185169	PRJEB37886	AMPLICON	SAMEA7864910	ERX4990016	COG-UK/QEUH-F6AE83	Illumina NovaSeq 6000	PAIRED	PCR	VIRAL RNA	Severe acute respiratory syndrome coronavirus 2	Homo sapiens	ILLUMINA	2021-01-06	United Kingdom	Europe	44	4715.31	8001	0.656991	141001914
ERR5185170	PRJEB37886	AMPLICON	SAMEA7864911	ERX4990017	COG-UK/QEUH-F65DF4	Illumina NovaSeq 6000	PAIRED	PCR	VIRAL RNA	Severe acute respiratory syndrome coronavirus 2	Homo sapiens	ILLUMINA	2021-01-07	United Kingdom	Europe	102	340.976	101	0.502291	10196214
ERR5185171	PRJEB37886	AMPLICON	SAMEA7864912	ERX4990018	COG-UK/QEUH-F6AEA1	Illumina NovaSeq 6000	PAIRED	PCR	VIRAL RNA	Severe acute respiratory syndrome coronavirus 2	Homo sapiens	ILLUMINA	2021-01-05	United Kingdom	Europe	43	4493.41	4598	0.867973	134366536
ERR5185172	PRJEB37886	AMPLICON	SAMEA7864913	ERX4990019	COG-UK/QEUH-F56EA8	Illumina NovaSeq 6000	PAIRED	PCR	VIRAL RNA	Severe acute respiratory syndrome coronavirus 2	Homo sapiens	ILLUMINA	2021-01-06	United Kingdom	Europe	25	4629.72	6486	0.699629	138442665
ERR5185173	PRJEB37886	AMPLICON	SAMEA7864914	ERX4990020	COG-UK/QEUH-F5D788	Illumina NovaSeq 6000	PAIRED	PCR	VIRAL RNA	Severe acute respiratory syndrome coronavirus 2	Homo sapiens	ILLUMINA	2021-01-07	United Kingdom	Europe	44	4616.34	6203	0.727084	138042380
ERR5185174	PRJEB37886	AMPLICON	SAMEA7864915	ERX4990021	COG-UK/QEUH-F56F1E	Illumina NovaSeq 6000	PAIRED	PCR	VIRAL RNA	Severe acute respiratory syndrome coronavirus 2	Homo sapiens	ILLUMINA	2021-01-06	United Kingdom	Europe	52	2527.06	2253	0.972979	75566683
ERR5185175	PRJEB37886	AMPLICON	SAMEA7864916	ERX4990022	COG-UK/QEUH-F56F4B	Illumina NovaSeq 6000	PAIRED	PCR	VIRAL RNA	Severe acute respiratory syndrome coronavirus 2	Homo sapiens	ILLUMINA	2021-01-06	United Kingdom	Europe	79	289.868	119	0.559543	8667925
ERR5185176	PRJEB37886	AMPLICON	SAMEA7864917	ERX4990023	COG-UK/QEUH-F5D797	Illumina NovaSeq 6000	PAIRED	PCR	VIRAL RNA	Severe acute respiratory syndrome coronavirus 2	Homo sapiens	ILLUMINA	2021-01-07	United Kingdom	Europe	25	4614.34	5630	0.756981	137982652
ERR5185177	PRJEB37886	AMPLICON	SAMEA7864919	ERX4990024	COG-UK/QEUH-F56F2D	Illumina NovaSeq 6000	PAIRED	PCR	VIRAL RNA	Severe acute respiratory syndrome coronavirus 2	Homo sapiens	ILLUMINA	2021-01-06	United Kingdom	Europe	22	4694.02	8000	0.648998	140365199
ERR5185178	PRJEB37886	AMPLICON	SAMEA7864920	ERX4990025	COG-UK/QEUH-F5D6F4	Illumina NovaSeq 6000	PAIRED	PCR	VIRAL RNA	Severe acute respiratory syndrome coronavirus 2	Homo sapiens	ILLUMINA	2021-01-07	United Kingdom	Europe	42	4705.11	8006	0.637796	140696964
ERR5185179	PRJEB37886	AMPLICON	SAMEA7864921	ERX4990026	COG-UK/QEUH-F56F0F	Illumina NovaSeq 6000	PAIRED	PCR	VIRAL RNA	Severe acute respiratory syndrome coronavirus 2	Homo sapiens	ILLUMINA	2021-01-06	United Kingdom	Europe	39	4615.81	5576	0.740695	138026631
ERR5185180	PRJEB37886	AMPLICON	SAMEA7864922	ERX4990027	COG-UK/QEUH-F603D9	Illumina NovaSeq 6000	PAIRED	PCR	VIRAL RNA	Severe acute respiratory syndrome coronavirus 2	Homo sapiens	ILLUMINA	2021-01-06	United Kingdom	Europe	58	2200.96	1875	0.94529	65815410
ERR5185181	PRJEB37886	AMPLICON	SAMEA7864923	ERX4990028	COG-UK/QEUH-F56EB7	Illumina NovaSeq 6000	PAIRED	PCR	VIRAL RNA	Severe acute respiratory syndrome coronavirus 2	Homo sapiens	ILLUMINA	2021-01-06	United Kingdom	Europe	38	4706.25	7999	0.6599	140730952
ERR5185182	PRJEB37886	AMPLICON	SAMEA7864924	ERX4990029	COG-UK/QEUH-F604C7	Illumina NovaSeq 6000	PAIRED	PCR	VIRAL RNA	Severe acute respiratory syndrome coronavirus 2	Homo sapiens	ILLUMINA	2021-01-06	United Kingdom	Europe	41	4720.95	8005	0.642344	141170514
ERR5185183	PRJEB37886	AMPLICON	SAMEA7864925	ERX4990030	COG-UK/QEUH-F56EE4	Illumina NovaSeq 6000	PAIRED	PCR	VIRAL RNA	Severe acute respiratory syndrome coronavirus 2	Homo sapiens	ILLUMINA	2021-01-06	United Kingdom	Europe	28	4660.91	6925	0.687891	139375300
ERR5185184	PRJEB37886	AMPLICON	SAMEA7864926	ERX4990031	COG-UK/QEUH-F6046D	Illumina NovaSeq 6000	PAIRED	PCR	VIRAL RNA	Severe acute respiratory syndrome coronavirus 2	Homo sapiens	ILLUMINA	2021-01-06	United Kingdom	Europe	44	2718.33	2255	0.964853	81286270
ERR5185185	PRJEB37886	AMPLICON	SAMEA7864927	ERX4990032	COG-UK/QEUH-F604D6	Illumina NovaSeq 6000	PAIRED	PCR	VIRAL RNA	Severe acute respiratory syndrome coronavirus 2	Homo sapiens	ILLUMINA	2021-01-06	United Kingdom	Europe	44	3616.26	3482	0.963616	108136894
ERR5185186	PRJEB37886	AMPLICON	SAMEA7864928	ERX4990033	COG-UK/QEUH-F65E4C	Illumina NovaSeq 6000	PAIRED	PCR	VIRAL RNA	Severe acute respiratory syndrome coronavirus 2	Homo sapiens	ILLUMINA	2021-01-08	United Kingdom	Europe	43	4717.11	8004	0.658563	141055842
ERR5185187	PRJEB37886	AMPLICON	SAMEA7864929	ERX4990034	COG-UK/QEUH-F6ADD1	Illumina NovaSeq 6000	PAIRED	PCR	VIRAL RNA	Severe acute respiratory syndrome coronavirus 2	Homo sapiens	ILLUMINA	2021-01-06	United Kingdom	Europe	124	236.579	131	0.541852	7074423
ERR5185188	PRJEB37886	AMPLICON	SAMEA7864930	ERX4990035	COG-UK/QEUH-F65E6A	Illumina NovaSeq 6000	PAIRED	PCR	VIRAL RNA	Severe acute respiratory syndrome coronavirus 2	Homo sapiens	ILLUMINA	2021-01-07	United Kingdom	Europe	41	4726.21	7996	0.678494	141327787
ERR5185189	PRJEB37886	AMPLICON	SAMEA7864931	ERX4990036	COG-UK/QEUH-F6AE92	Illumina NovaSeq 6000	PAIRED	PCR	VIRAL RNA	Severe acute respiratory syndrome coronavirus 2	Homo sapiens	ILLUMINA	2021-01-06	United Kingdom	Europe	26	4692.62	8002	0.633716	140323484
ERR5185190	PRJEB37886	AMPLICON	SAMEA7864932	ERX4990037	COG-UK/QEUH-F65E79	Illumina NovaSeq 6000	PAIRED	PCR	VIRAL RNA	Severe acute respiratory syndrome coronavirus 2	Homo sapiens	ILLUMINA	2021-01-08	United Kingdom	Europe	42	4626.97	5819	0.711567	138360427
ERR5185191	PRJEB37886	AMPLICON	SAMEA7864933	ERX4990038	COG-UK/QEUH-F6AD68	Illumina NovaSeq 6000	PAIRED	PCR	VIRAL RNA	Severe acute respiratory syndrome coronavirus 2	Homo sapiens	ILLUMINA	2021-01-06	United Kingdom	Europe	42	4581.2	5403	0.798181	136991665
ERR5185192	PRJEB37886	AMPLICON	SAMEA7864934	ERX4990039	COG-UK/QEUH-F65DC7	Illumina NovaSeq 6000	PAIRED	PCR	VIRAL RNA	Severe acute respiratory syndrome coronavirus 2	Homo sapiens	ILLUMINA	2021-01-08	United Kingdom	Europe	86	495.405	183	0.687255	14814098
ERR5185193	PRJEB37886	AMPLICON	SAMEA7864935	ERX4990040	COG-UK/QEUH-F6ADE0	Illumina NovaSeq 6000	PAIRED	PCR	VIRAL RNA	Severe acute respiratory syndrome coronavirus 2	Homo sapiens	ILLUMINA	2021-01-06	United Kingdom	Europe	48	3203.6	3057	0.946092	95797236
ERR5185194	PRJEB37886	AMPLICON	SAMEA7864936	ERX4990041	COG-UK/QEUH-F65E00	Illumina NovaSeq 6000	PAIRED	PCR	VIRAL RNA	Severe acute respiratory syndrome coronavirus 2	Homo sapiens	ILLUMINA	2021-01-07	United Kingdom	Europe	41	4656.24	7066	0.69575	139235577
ERR5185195	PRJEB37886	AMPLICON	SAMEA7864937	ERX4990042	COG-UK/QEUH-F6AE0B	Illumina NovaSeq 6000	PAIRED	PCR	VIRAL RNA	Severe acute respiratory syndrome coronavirus 2	Homo sapiens	ILLUMINA	2021-01-06	United Kingdom	Europe	41	4663.48	7794	0.662643	139452055
ERR5185196	PRJEB37886	AMPLICON	SAMEA7864938	ERX4990043	COG-UK/QEUH-F65D03	Illumina NovaSeq 6000	PAIRED	PCR	VIRAL RNA	Severe acute respiratory syndrome coronavirus 2	Homo sapiens	ILLUMINA	2021-01-07	United Kingdom	Europe	163	609.969	306	0.787078	18239893
ERR5185197	PRJEB37886	AMPLICON	SAMEA7864939	ERX4990044	COG-UK/QEUH-F6AD95	Illumina NovaSeq 6000	PAIRED	PCR	VIRAL RNA	Severe acute respiratory syndrome coronavirus 2	Homo sapiens	ILLUMINA	2021-01-06	United Kingdom	Europe	43	4582.51	5573	0.776109	137030901
ERR5185198	PRJEB37886	AMPLICON	SAMEA7864940	ERX4990045	COG-UK/QEUH-F65D30	Illumina NovaSeq 6000	PAIRED	PCR	VIRAL RNA	Severe acute respiratory syndrome coronavirus 2	Homo sapiens	ILLUMINA	2021-01-07	United Kingdom	Europe	40	4599.77	6263	0.709895	137546991
ERR5185199	PRJEB37886	AMPLICON	SAMEA7864941	ERX4990046	COG-UK/QEUH-F6AE29	Illumina NovaSeq 6000	PAIRED	PCR	VIRAL RNA	Severe acute respiratory syndrome coronavirus 2	Homo sapiens	ILLUMINA	2021-01-06	United Kingdom	Europe	43	4639.42	7004	0.688292	138732685
ERR5185200	PRJEB37886	AMPLICON	SAMEA7864942	ERX4990047	COG-UK/QEUH-F65E1F	Illumina NovaSeq 6000	PAIRED	PCR	VIRAL RNA	Severe acute respiratory syndrome coronavirus 2	Homo sapiens	ILLUMINA	2021-01-07	United Kingdom	Europe	30	4193.14	3898	0.963749	125387425
ERR5185201	PRJEB37886	AMPLICON	SAMEA7864943	ERX4990048	COG-UK/QEUH-F6AE56	Illumina NovaSeq 6000	PAIRED	PCR	VIRAL RNA	Severe acute respiratory syndrome coronavirus 2	Homo sapiens	ILLUMINA	2021-01-06	United Kingdom	Europe	43	4697.88	8001	0.651272	140480776
ERR5185202	PRJEB37886	AMPLICON	SAMEA7864944	ERX4990049	COG-UK/QEUH-F5AE86	Illumina NovaSeq 6000	PAIRED	PCR	VIRAL RNA	Severe acute respiratory syndrome coronavirus 2	Homo sapiens	ILLUMINA	2021-01-07	United Kingdom	Europe	40	4455.26	4167	0.962412	133225534
ERR5185203	PRJEB37886	AMPLICON	SAMEA7864945	ERX4990050	COG-UK/QEUH-F5AE0E	Illumina NovaSeq 6000	PAIRED	PCR	VIRAL RNA	Severe acute respiratory syndrome coronavirus 2	Homo sapiens	ILLUMINA	2021-01-07	United Kingdom	Europe	41	4315.92	4187	0.907233	129059047
ERR5185204	PRJEB37886	AMPLICON	SAMEA7864946	ERX4990051	COG-UK/QEUH-F6049A	Illumina NovaSeq 6000	PAIRED	PCR	VIRAL RNA	Severe acute respiratory syndrome coronavirus 2	Homo sapiens	ILLUMINA	2021-01-06	United Kingdom	Europe	40	4715.97	8005	0.654717	141021684
ERR5185205	PRJEB37886	AMPLICON	SAMEA7864947	ERX4990052	COG-UK/QEUH-F5AE77	Illumina NovaSeq 6000	PAIRED	PCR	VIRAL RNA	Severe acute respiratory syndrome coronavirus 2	Homo sapiens	ILLUMINA	2021-01-07	United Kingdom	Europe	20	4725.47	8003	0.655319	141305597
ERR5185206	PRJEB37886	AMPLICON	SAMEA7864948	ERX4990053	COG-UK/QEUH-F604E5	Illumina NovaSeq 6000	PAIRED	PCR	VIRAL RNA	Severe acute respiratory syndrome coronavirus 2	Homo sapiens	ILLUMINA	2021-01-06	United Kingdom	Europe	56	3840.65	3703	0.958934	114847015
ERR5185207	PRJEB37886	AMPLICON	SAMEA7864949	ERX4990054	COG-UK/QEUH-F5AE59	Illumina NovaSeq 6000	PAIRED	PCR	VIRAL RNA	Severe acute respiratory syndrome coronavirus 2	Homo sapiens	ILLUMINA	2021-01-07	United Kingdom	Europe	43	4684.89	7893	0.666054	140092149
ERR5185208	PRJEB37886	AMPLICON	SAMEA7864950	ERX4990055	COG-UK/QEUH-F603E8	Illumina NovaSeq 6000	PAIRED	PCR	VIRAL RNA	Severe acute respiratory syndrome coronavirus 2	Homo sapiens	ILLUMINA	2021-01-06	United Kingdom	Europe	41	4708.6	8003	0.635689	140801161
ERR5185209	PRJEB37886	AMPLICON	SAMEA7864951	ERX4990056	COG-UK/QEUH-F5AED1	Illumina NovaSeq 6000	PAIRED	PCR	VIRAL RNA	Severe acute respiratory syndrome coronavirus 2	Homo sapiens	ILLUMINA	2021-01-07	United Kingdom	Europe	40	4728.31	8009	0.645755	141390796
ERR5185210	PRJEB37886	AMPLICON	SAMEA7864952	ERX4990057	COG-UK/QEUH-F60412	Illumina NovaSeq 6000	PAIRED	PCR	VIRAL RNA	Severe acute respiratory syndrome coronavirus 2	Homo sapiens	ILLUMINA	2021-01-06	United Kingdom	Europe	42	3060.66	2717	0.973748	91522921
ERR5185211	PRJEB37886	AMPLICON	SAMEA7864953	ERX4990058	COG-UK/QEUH-F5AE1D	Illumina NovaSeq 6000	PAIRED	PCR	VIRAL RNA	Severe acute respiratory syndrome coronavirus 2	Homo sapiens	ILLUMINA	2021-01-07	United Kingdom	Europe	44	4369.56	4226	0.934488	130663016
ERR5185212	PRJEB37886	AMPLICON	SAMEA7864954	ERX4990059	COG-UK/QEUH-F6044F	Illumina NovaSeq 6000	PAIRED	PCR	VIRAL RNA	Severe acute respiratory syndrome coronavirus 2	Homo sapiens	ILLUMINA	2021-01-06	United Kingdom	Europe	40	4655.7	6566	0.705949	139219545
ERR5185213	PRJEB37886	AMPLICON	SAMEA7864955	ERX4990060	COG-UK/QEUH-F5AE2C	Illumina NovaSeq 6000	PAIRED	PCR	VIRAL RNA	Severe acute respiratory syndrome coronavirus 2	Homo sapiens	ILLUMINA	2021-01-07	United Kingdom	Europe	27	4700.54	8003	0.655018	140560275
ERR5185214	PRJEB37886	AMPLICON	SAMEA7864956	ERX4990061	COG-UK/QEUH-F60500	Illumina NovaSeq 6000	PAIRED	PCR	VIRAL RNA	Severe acute respiratory syndrome coronavirus 2	Homo sapiens	ILLUMINA	2021-01-06	United Kingdom	Europe	40	4638.64	6557	0.720229	138709258
ERR5185215	PRJEB37886	AMPLICON	SAMEA7864957	ERX4990062	COG-UK/QEUH-F5AEC2	Illumina NovaSeq 6000	PAIRED	PCR	VIRAL RNA	Severe acute respiratory syndrome coronavirus 2	Homo sapiens	ILLUMINA	2021-01-07	United Kingdom	Europe	40	4705.54	7990	0.674916	140709616
ERR5185216	PRJEB37886	AMPLICON	SAMEA7864958	ERX4990063	COG-UK/QEUH-F603F7	Illumina NovaSeq 6000	PAIRED	PCR	VIRAL RNA	Severe acute respiratory syndrome coronavirus 2	Homo sapiens	ILLUMINA	2021-01-06	United Kingdom	Europe	45	4463.39	4533	0.892084	133468761
ERR5185217	PRJEB37886	AMPLICON	SAMEA7864959	ERX4990064	COG-UK/QEUH-F65D12	Illumina NovaSeq 6000	PAIRED	PCR	VIRAL RNA	Severe acute respiratory syndrome coronavirus 2	Homo sapiens	ILLUMINA	2021-01-07	United Kingdom	Europe	43	4698.99	8002	0.653914	140513749
ERR5185218	PRJEB37886	AMPLICON	SAMEA7864960	ERX4990065	COG-UK/QEUH-F6AD77	Illumina NovaSeq 6000	PAIRED	PCR	VIRAL RNA	Severe acute respiratory syndrome coronavirus 2	Homo sapiens	ILLUMINA	2021-01-06	United Kingdom	Europe	39	4702.05	8003	0.646122	140605449
ERR5185219	PRJEB37886	AMPLICON	SAMEA7864961	ERX4990066	COG-UK/QEUH-F65D4F	Illumina NovaSeq 6000	PAIRED	PCR	VIRAL RNA	Severe acute respiratory syndrome coronavirus 2	Homo sapiens	ILLUMINA	2021-01-07	United Kingdom	Europe	49	3094.98	2770	0.965154	92549248
ERR5185220	PRJEB37886	AMPLICON	SAMEA7864962	ERX4990067	COG-UK/QEUH-F65DD6	Illumina NovaSeq 6000	PAIRED	PCR	VIRAL RNA	Severe acute respiratory syndrome coronavirus 2	Homo sapiens	ILLUMINA	2021-01-07	United Kingdom	Europe	20	4726.42	8005	0.663947	141334261
ERR5185221	PRJEB37886	AMPLICON	SAMEA7864963	ERX4990068	COG-UK/QEUH-F6AEB0	Illumina NovaSeq 6000	PAIRED	PCR	VIRAL RNA	Severe acute respiratory syndrome coronavirus 2	Homo sapiens	ILLUMINA	2021-01-06	United Kingdom	Europe	105	1575.9	1147	0.951175	47124160
ERR5185222	PRJEB37886	AMPLICON	SAMEA7864964	ERX4990069	COG-UK/QEUH-F65E2E	Illumina NovaSeq 6000	PAIRED	PCR	VIRAL RNA	Severe acute respiratory syndrome coronavirus 2	Homo sapiens	ILLUMINA	2021-01-07	United Kingdom	Europe	44	4718.66	8007	0.644818	141102162
ERR5185223	PRJEB37886	AMPLICON	SAMEA7864965	ERX4990070	COG-UK/QEUH-F65E88	Illumina NovaSeq 6000	PAIRED	PCR	VIRAL RNA	Severe acute respiratory syndrome coronavirus 2	Homo sapiens	ILLUMINA	2021-01-07	United Kingdom	Europe	41	4672.97	7668	0.674146	139735902
ERR5185224	PRJEB37886	AMPLICON	SAMEA7864966	ERX4990071	COG-UK/QEUH-F6AE65	Illumina NovaSeq 6000	PAIRED	PCR	VIRAL RNA	Severe acute respiratory syndrome coronavirus 2	Homo sapiens	ILLUMINA	2021-01-06	United Kingdom	Europe	40	4707.18	8001	0.653647	140758926
ERR5185225	PRJEB37886	AMPLICON	SAMEA7864967	ERX4990072	COG-UK/QEUH-F65D8B	Illumina NovaSeq 6000	PAIRED	PCR	VIRAL RNA	Severe acute respiratory syndrome coronavirus 2	Homo sapiens	ILLUMINA	2021-01-07	United Kingdom	Europe	44	4632.42	6064	0.73608	138523261
ERR5185226	PRJEB37886	AMPLICON	SAMEA7864968	ERX4990073	COG-UK/QEUH-F6ADB3	Illumina NovaSeq 6000	PAIRED	PCR	VIRAL RNA	Severe acute respiratory syndrome coronavirus 2	Homo sapiens	ILLUMINA	2021-01-06	United Kingdom	Europe	43	4552.84	5017	0.888874	136143659
ERR5185227	PRJEB37886	AMPLICON	SAMEA7864969	ERX4990074	COG-UK/QEUH-F65D21	Illumina NovaSeq 6000	PAIRED	PCR	VIRAL RNA	Severe acute respiratory syndrome coronavirus 2	Homo sapiens	ILLUMINA	2021-01-08	United Kingdom	Europe	39	4700.73	8002	0.651239	140566026
ERR5185228	PRJEB37886	AMPLICON	SAMEA7864970	ERX4990075	COG-UK/QEUH-F6AE1A	Illumina NovaSeq 6000	PAIRED	PCR	VIRAL RNA	Severe acute respiratory syndrome coronavirus 2	Homo sapiens	ILLUMINA	2021-01-06	United Kingdom	Europe	60	523.006	226	0.648731	15639454
ERR5185229	PRJEB37886	AMPLICON	SAMEA7864971	ERX4990076	COG-UK/QEUH-F6047C	Illumina NovaSeq 6000	PAIRED	PCR	VIRAL RNA	Severe acute respiratory syndrome coronavirus 2	Homo sapiens	ILLUMINA	2021-01-06	United Kingdom	Europe	43	4609.8	5276	0.771528	137846927
ERR5185230	PRJEB37886	AMPLICON	SAMEA7864972	ERX4990077	COG-UK/QEUH-F5AE95	Illumina NovaSeq 6000	PAIRED	PCR	VIRAL RNA	Severe acute respiratory syndrome coronavirus 2	Homo sapiens	ILLUMINA	2021-01-07	United Kingdom	Europe	27	4668.62	7751	0.679731	139605759
ERR5185231	PRJEB37886	AMPLICON	SAMEA7864973	ERX4990078	COG-UK/QEUH-F604A9	Illumina NovaSeq 6000	PAIRED	PCR	VIRAL RNA	Severe acute respiratory syndrome coronavirus 2	Homo sapiens	ILLUMINA	2021-01-06	United Kingdom	Europe	43	4658.75	8000	0.622178	139310483
ERR5185232	PRJEB37886	AMPLICON	SAMEA7864974	ERX4990079	COG-UK/QEUH-F5AEB3	Illumina NovaSeq 6000	PAIRED	PCR	VIRAL RNA	Severe acute respiratory syndrome coronavirus 2	Homo sapiens	ILLUMINA	2021-01-07	United Kingdom	Europe	25	4741.2	8004	0.654817	141776025
ERR5185233	PRJEB37886	AMPLICON	SAMEA7864975	ERX4990080	COG-UK/QEUH-F6051F	Illumina NovaSeq 6000	PAIRED	PCR	VIRAL RNA	Severe acute respiratory syndrome coronavirus 2	Homo sapiens	ILLUMINA	2021-01-06	United Kingdom	Europe	116	605.947	246	0.775407	18119619
ERR5185234	PRJEB37886	AMPLICON	SAMEA7864976	ERX4990081	COG-UK/QEUH-F5AE3B	Illumina NovaSeq 6000	PAIRED	PCR	VIRAL RNA	Severe acute respiratory syndrome coronavirus 2	Homo sapiens	ILLUMINA	2021-01-07	United Kingdom	Europe	26	4675.58	7390	0.691703	139813922
ERR5185235	PRJEB37886	AMPLICON	SAMEA7864977	ERX4990082	COG-UK/QEUH-F6048B	Illumina NovaSeq 6000	PAIRED	PCR	VIRAL RNA	Severe acute respiratory syndrome coronavirus 2	Homo sapiens	ILLUMINA	2021-01-06	United Kingdom	Europe	41	4664.12	7261	0.692205	139471297
ERR5185236	PRJEB37886	AMPLICON	SAMEA7864978	ERX4990083	COG-UK/QEUH-F5AEA4	Illumina NovaSeq 6000	PAIRED	PCR	VIRAL RNA	Severe acute respiratory syndrome coronavirus 2	Homo sapiens	ILLUMINA	2021-01-07	United Kingdom	Europe	24	4556.3	5140	0.803531	136246921
ERR5185237	PRJEB37886	AMPLICON	SAMEA7864979	ERX4990084	COG-UK/QEUH-F604B8	Illumina NovaSeq 6000	PAIRED	PCR	VIRAL RNA	Severe acute respiratory syndrome coronavirus 2	Homo sapiens	ILLUMINA	2021-01-06	United Kingdom	Europe	41	4624.53	5499	0.743537	138287388
ERR5185238	PRJEB37886	AMPLICON	SAMEA7864980	ERX4990085	COG-UK/QEUH-F5AE4A	Illumina NovaSeq 6000	PAIRED	PCR	VIRAL RNA	Severe acute respiratory syndrome coronavirus 2	Homo sapiens	ILLUMINA	2021-01-07	United Kingdom	Europe	48	4121.12	3942	0.95054	123233782
ERR5185239	PRJEB37886	AMPLICON	SAMEA7864981	ERX4990086	COG-UK/QEUH-F60403	Illumina NovaSeq 6000	PAIRED	PCR	VIRAL RNA	Severe acute respiratory syndrome coronavirus 2	Homo sapiens	ILLUMINA	2021-01-06	United Kingdom	Europe	45	4692.32	7997	0.665686	140314343
ERR5185240	PRJEB37886	AMPLICON	SAMEA7864982	ERX4990087	COG-UK/QEUH-F5AABF	Illumina NovaSeq 6000	PAIRED	PCR	VIRAL RNA	Severe acute respiratory syndrome coronavirus 2	Homo sapiens	ILLUMINA	2021-01-07	United Kingdom	Europe	78	2948.73	2776	0.950072	88175772
ERR5185241	PRJEB37886	AMPLICON	SAMEA7864983	ERX4990088	COG-UK/QEUH-F604F4	Illumina NovaSeq 6000	PAIRED	PCR	VIRAL RNA	Severe acute respiratory syndrome coronavirus 2	Homo sapiens	ILLUMINA	2021-01-06	United Kingdom	Europe	46	4737.51	8003	0.663679	141665770
ERR5185242	PRJEB37886	AMPLICON	SAMEA7864984	ERX4990089	COG-UK/QEUH-F5AAEC	Illumina NovaSeq 6000	PAIRED	PCR	VIRAL RNA	Severe acute respiratory syndrome coronavirus 2	Homo sapiens	ILLUMINA	2021-01-07	United Kingdom	Europe	44	4580.61	5276	0.785205	136973969
ERR5185243	PRJEB37886	AMPLICON	SAMEA7864985	ERX4990090	COG-UK/QEUH-F60421	Illumina NovaSeq 6000	PAIRED	PCR	VIRAL RNA	Severe acute respiratory syndrome coronavirus 2	Homo sapiens	ILLUMINA	2021-01-06	United Kingdom	Europe	43	4713.18	8005	0.653814	140938163
ERR5185244	PRJEB37886	AMPLICON	SAMEA7864986	ERX4990091	COG-UK/QEUH-F65D5E	Illumina NovaSeq 6000	PAIRED	PCR	VIRAL RNA	Severe acute respiratory syndrome coronavirus 2	Homo sapiens	ILLUMINA	2021-01-07	United Kingdom	Europe	75	741.437	335	0.826305	22171195
ERR5185245	PRJEB37886	AMPLICON	SAMEA7864987	ERX4990092	COG-UK/QEUH-F6AD86	Illumina NovaSeq 6000	PAIRED	PCR	VIRAL RNA	Severe acute respiratory syndrome coronavirus 2	Homo sapiens	ILLUMINA	2021-01-06	United Kingdom	Europe	51	2866.21	2380	0.971274	85708397
ERR5185246	PRJEB37886	AMPLICON	SAMEA7864988	ERX4990093	COG-UK/QEUH-F65D9A	Illumina NovaSeq 6000	PAIRED	PCR	VIRAL RNA	Severe acute respiratory syndrome coronavirus 2	Homo sapiens	ILLUMINA	2021-01-07	United Kingdom	Europe	40	4724.84	8006	0.646323	141286771
ERR5185247	PRJEB37886	AMPLICON	SAMEA7864989	ERX4990094	COG-UK/QEUH-F6B769	Illumina NovaSeq 6000	PAIRED	PCR	VIRAL RNA	Severe acute respiratory syndrome coronavirus 2	Homo sapiens	ILLUMINA	2021-01-06	United Kingdom	Europe	37	4706.08	8009	0.615524	140725842
ERR5185248	PRJEB37886	AMPLICON	SAMEA7864990	ERX4990095	COG-UK/QEUH-F65DE5	Illumina NovaSeq 6000	PAIRED	PCR	VIRAL RNA	Severe acute respiratory syndrome coronavirus 2	Homo sapiens	ILLUMINA	2021-01-07	United Kingdom	Europe	43	4434.1	4222	0.947296	132593018
ERR5185249	PRJEB37886	AMPLICON	SAMEA7864991	ERX4990096	COG-UK/QEUH-F6B73C	Illumina NovaSeq 6000	PAIRED	PCR	VIRAL RNA	Severe acute respiratory syndrome coronavirus 2	Homo sapiens	ILLUMINA	2021-01-06	United Kingdom	Europe	42	4624.47	6238	0.702037	138285651
ERR5185250	PRJEB37886	AMPLICON	SAMEA7864992	ERX4990097	COG-UK/QEUH-F65E3D	Illumina NovaSeq 6000	PAIRED	PCR	VIRAL RNA	Severe acute respiratory syndrome coronavirus 2	Homo sapiens	ILLUMINA	2021-01-07	United Kingdom	Europe	63	1067.42	547	0.907835	31919181
ERR5185251	PRJEB37886	AMPLICON	SAMEA7864993	ERX4990098	COG-UK/QEUH-F6B7C3	Illumina NovaSeq 6000	PAIRED	PCR	VIRAL RNA	Severe acute respiratory syndrome coronavirus 2	Homo sapiens	ILLUMINA	2021-01-06	United Kingdom	Europe	24	4596.81	5514	0.785139	137458378
ERR5185252	PRJEB37886	AMPLICON	SAMEA7864994	ERX4990099	COG-UK/QEUH-F65D6D	Illumina NovaSeq 6000	PAIRED	PCR	VIRAL RNA	Severe acute respiratory syndrome coronavirus 2	Homo sapiens	ILLUMINA	2021-01-08	United Kingdom	Europe	67	1500.35	1117	0.927332	44864907
ERR5185253	PRJEB37886	AMPLICON	SAMEA7864995	ERX4990100	COG-UK/QEUH-F6B7F0	Illumina NovaSeq 6000	PAIRED	PCR	VIRAL RNA	Severe acute respiratory syndrome coronavirus 2	Homo sapiens	ILLUMINA	2021-01-06	United Kingdom	Europe	41	4625.46	6855	0.684747	138315000
ERR5185254	PRJEB37886	AMPLICON	SAMEA7864996	ERX4990101	COG-UK/QEUH-F65D7C	Illumina NovaSeq 6000	PAIRED	PCR	VIRAL RNA	Severe acute respiratory syndrome coronavirus 2	Homo sapiens	ILLUMINA	2021-01-08	United Kingdom	Europe	44	4718.54	8009	0.645855	141098456
ERR5185255	PRJEB37886	AMPLICON	SAMEA7864997	ERX4990102	COG-UK/QEUH-F6B778	Illumina NovaSeq 6000	PAIRED	PCR	VIRAL RNA	Severe acute respiratory syndrome coronavirus 2	Homo sapiens	ILLUMINA	2021-01-06	United Kingdom	Europe	49	4691.25	7999	0.667157	140282414
ERR5185256	PRJEB37886	AMPLICON	SAMEA7864998	ERX4990103	COG-UK/QEUH-F65DA9	Illumina NovaSeq 6000	PAIRED	PCR	VIRAL RNA	Severe acute respiratory syndrome coronavirus 2	Homo sapiens	ILLUMINA	2021-01-08	United Kingdom	Europe	39	4723.39	8006	0.64445	141243458
ERR5185257	PRJEB37886	AMPLICON	SAMEA7864999	ERX4990104	COG-UK/QEUH-F6B6B7	Illumina NovaSeq 6000	PAIRED	PCR	VIRAL RNA	Severe acute respiratory syndrome coronavirus 2	Homo sapiens	ILLUMINA	2021-01-06	United Kingdom	Europe	37	4706.89	8007	0.626425	140750056
ERR5185258	PRJEB37886	AMPLICON	SAMEA7865000	ERX4990105	COG-UK/QEUH-F67378	Illumina NovaSeq 6000	PAIRED	PCR	VIRAL RNA	Severe acute respiratory syndrome coronavirus 2	Homo sapiens	ILLUMINA	2021-01-07	United Kingdom	Europe	45	4690.86	8000	0.641173	140270895
ERR5185259	PRJEB37886	AMPLICON	SAMEA7865001	ERX4990106	COG-UK/QEUH-F5AB16	Illumina NovaSeq 6000	PAIRED	PCR	VIRAL RNA	Severe acute respiratory syndrome coronavirus 2	Homo sapiens	ILLUMINA	2021-01-07	United Kingdom	Europe	51	4705.7	8002	0.651172	140714657
ERR5185260	PRJEB37886	AMPLICON	SAMEA7865002	ERX4990107	COG-UK/QEUH-F6045E	Illumina NovaSeq 6000	PAIRED	PCR	VIRAL RNA	Severe acute respiratory syndrome coronavirus 2	Homo sapiens	ILLUMINA	2021-01-06	United Kingdom	Europe	43	4702.81	8004	0.640605	140628091
ERR5185261	PRJEB37886	AMPLICON	SAMEA7865003	ERX4990108	COG-UK/QEUH-F5AAFB	Illumina NovaSeq 6000	PAIRED	PCR	VIRAL RNA	Severe acute respiratory syndrome coronavirus 2	Homo sapiens	ILLUMINA	2021-01-07	United Kingdom	Europe	43	4723.51	8005	0.653112	141247259
ERR5185262	PRJEB37886	AMPLICON	SAMEA7865004	ERX4990109	COG-UK/QEUH-F60430	Illumina NovaSeq 6000	PAIRED	PCR	VIRAL RNA	Severe acute respiratory syndrome coronavirus 2	Homo sapiens	ILLUMINA	2021-01-06	United Kingdom	Europe	40	4719.75	8009	0.63823	141134546
ERR5185263	PRJEB37886	AMPLICON	SAMEA7865005	ERX4990110	COG-UK/QEUH-F5AA19	Illumina NovaSeq 6000	PAIRED	PCR	VIRAL RNA	Severe acute respiratory syndrome coronavirus 2	Homo sapiens	ILLUMINA	2021-01-07	United Kingdom	Europe	40	4310.23	3996	0.966492	128888903
ERR5185264	PRJEB37886	AMPLICON	SAMEA7865006	ERX4990111	COG-UK/QEUH-F67B8F	Illumina NovaSeq 6000	PAIRED	PCR	VIRAL RNA	Severe acute respiratory syndrome coronavirus 2	Homo sapiens	ILLUMINA	2021-01-06	United Kingdom	Europe	40	4593.58	5330	0.772698	137361959
ERR5185265	PRJEB37886	AMPLICON	SAMEA7865007	ERX4990112	COG-UK/QEUH-F5AA55	Illumina NovaSeq 6000	PAIRED	PCR	VIRAL RNA	Severe acute respiratory syndrome coronavirus 2	Homo sapiens	ILLUMINA	2021-01-07	United Kingdom	Europe	41	4746.58	7999	0.658864	141937033
ERR5185266	PRJEB37886	AMPLICON	SAMEA7865008	ERX4990113	COG-UK/QEUH-F67AEC	Illumina NovaSeq 6000	PAIRED	PCR	VIRAL RNA	Severe acute respiratory syndrome coronavirus 2	Homo sapiens	ILLUMINA	2021-01-06	United Kingdom	Europe	40	4675.47	7737	0.668629	139810547
ERR5185267	PRJEB37886	AMPLICON	SAMEA7865009	ERX4990114	COG-UK/QEUH-F5AA73	Illumina NovaSeq 6000	PAIRED	PCR	VIRAL RNA	Severe acute respiratory syndrome coronavirus 2	Homo sapiens	ILLUMINA	2021-01-07	United Kingdom	Europe	42	4708.77	8005	0.639835	140806363
ERR5185268	PRJEB37886	AMPLICON	SAMEA7865010	ERX4990115	COG-UK/QEUH-F67C04	Illumina NovaSeq 6000	PAIRED	PCR	VIRAL RNA	Severe acute respiratory syndrome coronavirus 2	Homo sapiens	ILLUMINA	2021-01-05	United Kingdom	Europe	40	4667.69	7889	0.664348	139577979
ERR5185269	PRJEB37886	AMPLICON	SAMEA7865011	ERX4990116	COG-UK/QEUH-F5AA28	Illumina NovaSeq 6000	PAIRED	PCR	VIRAL RNA	Severe acute respiratory syndrome coronavirus 2	Homo sapiens	ILLUMINA	2021-01-07	United Kingdom	Europe	43	4697.36	8001	0.640772	140465128
ERR5185270	PRJEB37886	AMPLICON	SAMEA7865012	ERX4990117	COG-UK/QEUH-F67AFB	Illumina NovaSeq 6000	PAIRED	PCR	VIRAL RNA	Severe acute respiratory syndrome coronavirus 2	Homo sapiens	ILLUMINA	2021-01-04	United Kingdom	Europe	32	2811.37	2319	0.956927	84068439
ERR5185271	PRJEB37886	AMPLICON	SAMEA7865013	ERX4990118	COG-UK/QEUH-F5AA82	Illumina NovaSeq 6000	PAIRED	PCR	VIRAL RNA	Severe acute respiratory syndrome coronavirus 2	Homo sapiens	ILLUMINA	2021-01-07	United Kingdom	Europe	25	4654.35	7555	0.670802	139179065
ERR5185272	PRJEB37886	AMPLICON	SAMEA7865014	ERX4990119	COG-UK/QEUH-F5AA37	Illumina NovaSeq 6000	PAIRED	PCR	VIRAL RNA	Severe acute respiratory syndrome coronavirus 2	Homo sapiens	ILLUMINA	2021-01-07	United Kingdom	Europe	25	4632.33	6328	0.712571	138520685
ERR5185273	PRJEB37886	AMPLICON	SAMEA7865015	ERX4990120	COG-UK/QEUH-F67B9E	Illumina NovaSeq 6000	PAIRED	PCR	VIRAL RNA	Severe acute respiratory syndrome coronavirus 2	Homo sapiens	ILLUMINA	2021-01-06	United Kingdom	Europe	46	4702.8	7721	0.695716	140627848
ERR5185274	PRJEB37886	AMPLICON	SAMEA7865016	ERX4990121	COG-UK/QEUH-F672D5	Illumina NovaSeq 6000	PAIRED	PCR	VIRAL RNA	Severe acute respiratory syndrome coronavirus 2	Homo sapiens	ILLUMINA	2021-01-07	United Kingdom	Europe	43	4728.52	8000	0.672575	141396823
ERR5185275	PRJEB37886	AMPLICON	SAMEA7865017	ERX4990122	COG-UK/QEUH-F6B7D2	Illumina NovaSeq 6000	PAIRED	PCR	VIRAL RNA	Severe acute respiratory syndrome coronavirus 2	Homo sapiens	ILLUMINA	2021-01-06	United Kingdom	Europe	134	1685.97	1156	0.943885	50415629
ERR5185276	PRJEB37886	AMPLICON	SAMEA7865018	ERX4990123	COG-UK/QEUH-F6732D	Illumina NovaSeq 6000	PAIRED	PCR	VIRAL RNA	Severe acute respiratory syndrome coronavirus 2	Homo sapiens	ILLUMINA	2021-01-07	United Kingdom	Europe	43	4709.65	8011	0.61636	140832544
ERR5185277	PRJEB37886	AMPLICON	SAMEA7865019	ERX4990124	COG-UK/QEUH-F6B80C	Illumina NovaSeq 6000	PAIRED	PCR	VIRAL RNA	Severe acute respiratory syndrome coronavirus 2	Homo sapiens	ILLUMINA	2021-01-06	United Kingdom	Europe	46	4192.77	3836	0.976123	125376281
ERR5185278	PRJEB37886	AMPLICON	SAMEA7865020	ERX4990125	COG-UK/QEUH-F672E4	Illumina NovaSeq 6000	PAIRED	PCR	VIRAL RNA	Severe acute respiratory syndrome coronavirus 2	Homo sapiens	ILLUMINA	2021-01-07	United Kingdom	Europe	28	4709.71	8005	0.651874	140834524
ERR5185279	PRJEB37886	AMPLICON	SAMEA7865021	ERX4990126	COG-UK/QEUH-F6B70F	Illumina NovaSeq 6000	PAIRED	PCR	VIRAL RNA	Severe acute respiratory syndrome coronavirus 2	Homo sapiens	ILLUMINA	2021-01-06	United Kingdom	Europe	117	311.848	108	0.514229	9325201
ERR5185280	PRJEB37886	AMPLICON	SAMEA7865022	ERX4990127	COG-UK/QEUH-F672F3	Illumina NovaSeq 6000	PAIRED	PCR	VIRAL RNA	Severe acute respiratory syndrome coronavirus 2	Homo sapiens	ILLUMINA	2021-01-07	United Kingdom	Europe	46	3972.76	3729	0.96696	118797393
ERR5185281	PRJEB37886	AMPLICON	SAMEA7865023	ERX4990128	COG-UK/QEUH-F6B75A	Illumina NovaSeq 6000	PAIRED	PCR	VIRAL RNA	Severe acute respiratory syndrome coronavirus 2	Homo sapiens	ILLUMINA	2021-01-06	United Kingdom	Europe	39	4718.04	8005	0.645487	141083663
ERR5185282	PRJEB37886	AMPLICON	SAMEA7865024	ERX4990129	COG-UK/QEUH-F67387	Illumina NovaSeq 6000	PAIRED	PCR	VIRAL RNA	Severe acute respiratory syndrome coronavirus 2	Homo sapiens	ILLUMINA	2021-01-07	United Kingdom	Europe	39	4726.09	8005	0.654249	141324199
ERR5185283	PRJEB37886	AMPLICON	SAMEA7865025	ERX4990130	COG-UK/QEUH-F6B7E1	Illumina NovaSeq 6000	PAIRED	PCR	VIRAL RNA	Severe acute respiratory syndrome coronavirus 2	Homo sapiens	ILLUMINA	2021-01-06	United Kingdom	Europe	44	4654.11	8002	0.629903	139171963
ERR5185284	PRJEB37886	AMPLICON	SAMEA7865026	ERX4990131	COG-UK/QEUH-F6730F	Illumina NovaSeq 6000	PAIRED	PCR	VIRAL RNA	Severe acute respiratory syndrome coronavirus 2	Homo sapiens	ILLUMINA	2021-01-07	United Kingdom	Europe	43	4612.5	5431	0.787647	137927518
ERR5185285	PRJEB37886	AMPLICON	SAMEA7865027	ERX4990132	COG-UK/QEUH-F6B6C6	Illumina NovaSeq 6000	PAIRED	PCR	VIRAL RNA	Severe acute respiratory syndrome coronavirus 2	Homo sapiens	ILLUMINA	2021-01-06	United Kingdom	Europe	42	4656.17	7739	0.674314	139233423
ERR5185286	PRJEB37886	AMPLICON	SAMEA7865028	ERX4990133	COG-UK/QEUH-F6735A	Illumina NovaSeq 6000	PAIRED	PCR	VIRAL RNA	Severe acute respiratory syndrome coronavirus 2	Homo sapiens	ILLUMINA	2021-01-07	United Kingdom	Europe	45	4740.03	8006	0.65552	141741240
ERR5185287	PRJEB37886	AMPLICON	SAMEA7865029	ERX4990134	COG-UK/QEUH-F6B6D5	Illumina NovaSeq 6000	PAIRED	PCR	VIRAL RNA	Severe acute respiratory syndrome coronavirus 2	Homo sapiens	ILLUMINA	2021-01-06	United Kingdom	Europe	91	698.459	368	0.80711	20886023
ERR5185288	PRJEB37886	AMPLICON	SAMEA7865030	ERX4990135	COG-UK/QEUH-F6731E	Illumina NovaSeq 6000	PAIRED	PCR	VIRAL RNA	Severe acute respiratory syndrome coronavirus 2	Homo sapiens	ILLUMINA	2021-01-07	United Kingdom	Europe	43	4407.52	4289	0.913855	131798143
ERR5185289	PRJEB37886	AMPLICON	SAMEA7865031	ERX4990136	COG-UK/QEUH-F6B7B4	Illumina NovaSeq 6000	PAIRED	PCR	VIRAL RNA	Severe acute respiratory syndrome coronavirus 2	Homo sapiens	ILLUMINA	2021-01-06	United Kingdom	Europe	46	4615.66	6524	0.702873	138022140
ERR5185290	PRJEB37886	AMPLICON	SAMEA7865032	ERX4990137	COG-UK/QEUH-F5AACE	Illumina NovaSeq 6000	PAIRED	PCR	VIRAL RNA	Severe acute respiratory syndrome coronavirus 2	Homo sapiens	ILLUMINA	2021-01-07	United Kingdom	Europe	41	4399.61	4350	0.926496	131561408
ERR5185291	PRJEB37886	AMPLICON	SAMEA7865033	ERX4990138	COG-UK/QEUH-F67BCB	Illumina NovaSeq 6000	PAIRED	PCR	VIRAL RNA	Severe acute respiratory syndrome coronavirus 2	Homo sapiens	ILLUMINA	2021-01-06	United Kingdom	Europe	85	702.199	331	0.835602	20997862
ERR5185292	PRJEB37886	AMPLICON	SAMEA7865034	ERX4990139	COG-UK/QEUH-F5AB25	Illumina NovaSeq 6000	PAIRED	PCR	VIRAL RNA	Severe acute respiratory syndrome coronavirus 2	Homo sapiens	ILLUMINA	2021-01-07	United Kingdom	Europe	26	4701.89	8000	0.664114	140600576
ERR5185293	PRJEB37886	AMPLICON	SAMEA7865035	ERX4990140	COG-UK/QEUH-F67BE9	Illumina NovaSeq 6000	PAIRED	PCR	VIRAL RNA	Severe acute respiratory syndrome coronavirus 2	Homo sapiens	ILLUMINA	2021-01-05	United Kingdom	Europe	38	4485.89	4674	0.86911	134141711
ERR5185294	PRJEB37886	AMPLICON	SAMEA7865036	ERX4990141	COG-UK/QEUH-F5AA46	Illumina NovaSeq 6000	PAIRED	PCR	VIRAL RNA	Severe acute respiratory syndrome coronavirus 2	Homo sapiens	ILLUMINA	2021-01-07	United Kingdom	Europe	61	1808.84	1376	0.938434	54089892
ERR5185295	PRJEB37886	AMPLICON	SAMEA7865037	ERX4990142	COG-UK/QEUH-F67C40	Illumina NovaSeq 6000	PAIRED	PCR	VIRAL RNA	Severe acute respiratory syndrome coronavirus 2	Homo sapiens	ILLUMINA	2021-01-06	United Kingdom	Europe	30	4699.44	7935	0.677858	140527490
ERR5185296	PRJEB37886	AMPLICON	SAMEA7865038	ERX4990143	COG-UK/QEUH-F5AA64	Illumina NovaSeq 6000	PAIRED	PCR	VIRAL RNA	Severe acute respiratory syndrome coronavirus 2	Homo sapiens	ILLUMINA	2021-01-07	United Kingdom	Europe	38	4621.98	5846	0.737016	138211069
ERR5185297	PRJEB37886	AMPLICON	SAMEA7865039	ERX4990144	COG-UK/QEUH-F67B25	Illumina NovaSeq 6000	PAIRED	PCR	VIRAL RNA	Severe acute respiratory syndrome coronavirus 2	Homo sapiens	ILLUMINA	2021-01-05	United Kingdom	Europe	43	4701.48	7986	0.676788	140588265
ERR5185298	PRJEB37886	AMPLICON	SAMEA7865040	ERX4990145	COG-UK/QEUH-F5AAA0	Illumina NovaSeq 6000	PAIRED	PCR	VIRAL RNA	Severe acute respiratory syndrome coronavirus 2	Homo sapiens	ILLUMINA	2021-01-07	United Kingdom	Europe	41	4370.63	4295	0.913688	130695044
ERR5185299	PRJEB37886	AMPLICON	SAMEA7865041	ERX4990146	COG-UK/QEUH-F67BAD	Illumina NovaSeq 6000	PAIRED	PCR	VIRAL RNA	Severe acute respiratory syndrome coronavirus 2	Homo sapiens	ILLUMINA	2021-01-06	United Kingdom	Europe	44	1809.16	1365	0.946795	54099173
ERR5185300	PRJEB37886	AMPLICON	SAMEA7865042	ERX4990147	COG-UK/QEUH-F5AB34	Illumina NovaSeq 6000	PAIRED	PCR	VIRAL RNA	Severe acute respiratory syndrome coronavirus 2	Homo sapiens	ILLUMINA	2021-01-07	United Kingdom	Europe	44	4389.25	4337	0.906498	131251646
ERR5185301	PRJEB37886	AMPLICON	SAMEA7865043	ERX4990148	COG-UK/QEUH-F67C13	Illumina NovaSeq 6000	PAIRED	PCR	VIRAL RNA	Severe acute respiratory syndrome coronavirus 2	Homo sapiens	ILLUMINA	2021-01-05	United Kingdom	Europe	59	1913.93	1283	0.92683	57232111
ERR5185302	PRJEB37886	AMPLICON	SAMEA7865044	ERX4990149	COG-UK/QEUH-F5AA91	Illumina NovaSeq 6000	PAIRED	PCR	VIRAL RNA	Severe acute respiratory syndrome coronavirus 2	Homo sapiens	ILLUMINA	2021-01-07	United Kingdom	Europe	42	4744.03	8006	0.650403	141860674
ERR5185303	PRJEB37886	AMPLICON	SAMEA7865045	ERX4990150	COG-UK/QEUH-F67BF8	Illumina NovaSeq 6000	PAIRED	PCR	VIRAL RNA	Severe acute respiratory syndrome coronavirus 2	Homo sapiens	ILLUMINA	2021-01-05	United Kingdom	Europe	73	766.067	393	0.811089	22907712
ERR5185304	PRJEB37886	AMPLICON	SAMEA7865046	ERX4990151	COG-UK/QEUH-F67B52	Illumina NovaSeq 6000	PAIRED	PCR	VIRAL RNA	Severe acute respiratory syndrome coronavirus 2	Homo sapiens	ILLUMINA	2021-01-06	United Kingdom	Europe	34	4585.13	5552	0.739591	137109099
ERR5185305	PRJEB37886	AMPLICON	SAMEA7865047	ERX4990152	COG-UK/QEUH-F6733C	Illumina NovaSeq 6000	PAIRED	PCR	VIRAL RNA	Severe acute respiratory syndrome coronavirus 2	Homo sapiens	ILLUMINA	2021-01-07	United Kingdom	Europe	26	4717.34	8007	0.643614	141062612
ERR5185306	PRJEB37886	AMPLICON	SAMEA7865048	ERX4990153	COG-UK/QEUH-F6B787	Illumina NovaSeq 6000	PAIRED	PCR	VIRAL RNA	Severe acute respiratory syndrome coronavirus 2	Homo sapiens	ILLUMINA	2021-01-06	United Kingdom	Europe	89	1079.27	599	0.874126	32273467
ERR5185307	PRJEB37886	AMPLICON	SAMEA7865049	ERX4990154	COG-UK/QEUH-F67369	Illumina NovaSeq 6000	PAIRED	PCR	VIRAL RNA	Severe acute respiratory syndrome coronavirus 2	Homo sapiens	ILLUMINA	2021-01-07	United Kingdom	Europe	82	1047.15	620	0.875464	31312849
ERR5185308	PRJEB37886	AMPLICON	SAMEA7865050	ERX4990155	COG-UK/QEUH-F6B796	Illumina NovaSeq 6000	PAIRED	PCR	VIRAL RNA	Severe acute respiratory syndrome coronavirus 2	Homo sapiens	ILLUMINA	2021-01-06	United Kingdom	Europe	46	4652.72	6652	0.733405	139130418
ERR5185309	PRJEB37886	AMPLICON	SAMEA7865051	ERX4990156	COG-UK/QEUH-F6734B	Illumina NovaSeq 6000	PAIRED	PCR	VIRAL RNA	Severe acute respiratory syndrome coronavirus 2	Homo sapiens	ILLUMINA	2021-01-07	United Kingdom	Europe	45	2543.73	2115	0.963214	76065200
ERR5185310	PRJEB37886	AMPLICON	SAMEA7865052	ERX4990157	COG-UK/QEUH-F6B81B	Illumina NovaSeq 6000	PAIRED	PCR	VIRAL RNA	Severe acute respiratory syndrome coronavirus 2	Homo sapiens	ILLUMINA	2021-01-06	United Kingdom	Europe	45	3850.27	3583	0.971374	115134594
ERR5185311	PRJEB37886	AMPLICON	SAMEA7865053	ERX4990158	COG-UK/QEUH-F6C373	Illumina NovaSeq 6000	PAIRED	PCR	VIRAL RNA	Severe acute respiratory syndrome coronavirus 2	Homo sapiens	ILLUMINA	2021-01-06	United Kingdom	Europe	43	4658.61	6983	0.686185	139306539
ERR5185312	PRJEB37886	AMPLICON	SAMEA7865054	ERX4990159	COG-UK/QEUH-F6B6E4	Illumina NovaSeq 6000	PAIRED	PCR	VIRAL RNA	Severe acute respiratory syndrome coronavirus 2	Homo sapiens	ILLUMINA	2021-01-06	United Kingdom	Europe	49	4501.45	4184	0.991974	134606815
ERR5185313	PRJEB37886	AMPLICON	SAMEA7865055	ERX4990160	COG-UK/QEUH-F6C346	Illumina NovaSeq 6000	PAIRED	PCR	VIRAL RNA	Severe acute respiratory syndrome coronavirus 2	Homo sapiens	ILLUMINA	2021-01-06	United Kingdom	Europe	43	4720.83	8007	0.644785	141166885
ERR5185314	PRJEB37886	AMPLICON	SAMEA7865056	ERX4990161	COG-UK/QEUH-F6B71E	Illumina NovaSeq 6000	PAIRED	PCR	VIRAL RNA	Severe acute respiratory syndrome coronavirus 2	Homo sapiens	ILLUMINA	2021-01-06	United Kingdom	Europe	49	2604.5	2059	0.94432	77882340
ERR5185315	PRJEB37886	AMPLICON	SAMEA7865057	ERX4990162	COG-UK/QEUH-F6C382	Illumina NovaSeq 6000	PAIRED	PCR	VIRAL RNA	Severe acute respiratory syndrome coronavirus 2	Homo sapiens	ILLUMINA	2021-01-06	United Kingdom	Europe	40	4728.19	8004	0.655887	141387153
ERR5185316	PRJEB37886	AMPLICON	SAMEA7865058	ERX4990163	COG-UK/QEUH-F6B7A5	Illumina NovaSeq 6000	PAIRED	PCR	VIRAL RNA	Severe acute respiratory syndrome coronavirus 2	Homo sapiens	ILLUMINA	2021-01-06	United Kingdom	Europe	74	1114.32	711	0.864094	33321488
ERR5185317	PRJEB37886	AMPLICON	SAMEA7865059	ERX4990164	COG-UK/QEUH-F6C391	Illumina NovaSeq 6000	PAIRED	PCR	VIRAL RNA	Severe acute respiratory syndrome coronavirus 2	Homo sapiens	ILLUMINA	2021-01-06	United Kingdom	Europe	42	4678.97	7851	0.667224	139915228
ERR5185318	PRJEB37886	AMPLICON	SAMEA7865060	ERX4990165	COG-UK/QEUH-F6B6F3	Illumina NovaSeq 6000	PAIRED	PCR	VIRAL RNA	Severe acute respiratory syndrome coronavirus 2	Homo sapiens	ILLUMINA	2021-01-06	United Kingdom	Europe	64	2197.24	1836	0.958232	65704047
ERR5185319	PRJEB37886	AMPLICON	SAMEA7865061	ERX4990166	COG-UK/QEUH-F6C3BF	Illumina NovaSeq 6000	PAIRED	PCR	VIRAL RNA	Severe acute respiratory syndrome coronavirus 2	Homo sapiens	ILLUMINA	2021-01-06	United Kingdom	Europe	44	4681.98	8001	0.645688	140005103
ERR5185320	PRJEB37886	AMPLICON	SAMEA7865062	ERX4990167	COG-UK/QEUH-F6B72D	Illumina NovaSeq 6000	PAIRED	PCR	VIRAL RNA	Severe acute respiratory syndrome coronavirus 2	Homo sapiens	ILLUMINA	2021-01-06	United Kingdom	Europe	44	4687.11	8002	0.633883	140158781
ERR5185321	PRJEB37886	AMPLICON	SAMEA7865063	ERX4990168	COG-UK/CAMC-F7D7DD	Illumina NovaSeq 6000	PAIRED	PCR	VIRAL RNA	Severe acute respiratory syndrome coronavirus 2	Homo sapiens	ILLUMINA	2021-01-09	United Kingdom	Europe	46	2718.69	1714	0.93519	81296928
ERR5185322	PRJEB37886	AMPLICON	SAMEA7865064	ERX4990169	COG-UK/CAMC-F7F38C	Illumina NovaSeq 6000	PAIRED	PCR	VIRAL RNA	Severe acute respiratory syndrome coronavirus 2	Homo sapiens	ILLUMINA	2021-01-09	United Kingdom	Europe	51	2668.16	1606	0.944654	79786096
ERR5185323	PRJEB37886	AMPLICON	SAMEA7865065	ERX4990170	COG-UK/CAMC-F7D755	Illumina NovaSeq 6000	PAIRED	PCR	VIRAL RNA	Severe acute respiratory syndrome coronavirus 2	Homo sapiens	ILLUMINA	2021-01-09	United Kingdom	Europe	44	4646.13	6110	0.734508	138933324
ERR5185324	PRJEB37886	AMPLICON	SAMEA7865066	ERX4990171	COG-UK/CAMC-F7F4A7	Illumina NovaSeq 6000	PAIRED	PCR	VIRAL RNA	Severe acute respiratory syndrome coronavirus 2	Homo sapiens	ILLUMINA	2021-01-09	United Kingdom	Europe	43	3438.13	2797	0.965221	102810452
ERR5185325	PRJEB37886	AMPLICON	SAMEA7865067	ERX4990172	COG-UK/CAMC-F7D728	Illumina NovaSeq 6000	PAIRED	PCR	VIRAL RNA	Severe acute respiratory syndrome coronavirus 2	Homo sapiens	ILLUMINA	2021-01-09	United Kingdom	Europe	36	4275.69	4308	0.884426	127855864
ERR5185326	PRJEB37886	AMPLICON	SAMEA7865068	ERX4990173	COG-UK/CAMC-F7F4E3	Illumina NovaSeq 6000	PAIRED	PCR	VIRAL RNA	Severe acute respiratory syndrome coronavirus 2	Homo sapiens	ILLUMINA	2021-01-09	United Kingdom	Europe	46	3453.92	2759	0.975889	103282661
ERR5185327	PRJEB37886	AMPLICON	SAMEA7865069	ERX4990174	COG-UK/CAMC-F7F4D4	Illumina NovaSeq 6000	PAIRED	PCR	VIRAL RNA	Severe acute respiratory syndrome coronavirus 2	Homo sapiens	ILLUMINA	2021-01-09	United Kingdom	Europe	50	2214.29	1125	0.885162	66213775
ERR5185328	PRJEB37886	AMPLICON	SAMEA7865070	ERX4990175	COG-UK/CAMC-F7D746	Illumina NovaSeq 6000	PAIRED	PCR	VIRAL RNA	Severe acute respiratory syndrome coronavirus 2	Homo sapiens	ILLUMINA	2021-01-09	United Kingdom	Europe	58	1600.84	490	0.763736	47869795
ERR5185329	PRJEB37886	AMPLICON	SAMEA7865071	ERX4990176	COG-UK/CAMC-F7F4B6	Illumina NovaSeq 6000	PAIRED	PCR	VIRAL RNA	Severe acute respiratory syndrome coronavirus 2	Homo sapiens	ILLUMINA	2021-01-09	United Kingdom	Europe	42	4607.63	5219	0.761295	137781876
ERR5185330	PRJEB37886	AMPLICON	SAMEA7865072	ERX4990177	COG-UK/CAMC-F7D7CE	Illumina NovaSeq 6000	PAIRED	PCR	VIRAL RNA	Severe acute respiratory syndrome coronavirus 2	Homo sapiens	ILLUMINA	2021-01-09	United Kingdom	Europe	41	3572.27	3084	0.981172	106821631
ERR5185331	PRJEB37886	AMPLICON	SAMEA7865073	ERX4990178	COG-UK/CAMC-F7F46B	Illumina NovaSeq 6000	PAIRED	PCR	VIRAL RNA	Severe acute respiratory syndrome coronavirus 2	Homo sapiens	ILLUMINA	2021-01-09	United Kingdom	Europe	72	1131.75	222	0.614219	33842701
ERR5185332	PRJEB37886	AMPLICON	SAMEA7865074	ERX4990179	COG-UK/CAMC-F7D737	Illumina NovaSeq 6000	PAIRED	PCR	VIRAL RNA	Severe acute respiratory syndrome coronavirus 2	Homo sapiens	ILLUMINA	2021-01-09	United Kingdom	Europe	43	4461.17	4574	0.872922	133402384
ERR5185333	PRJEB37886	AMPLICON	SAMEA7865075	ERX4990180	COG-UK/CAMC-F7F4F2	Illumina NovaSeq 6000	PAIRED	PCR	VIRAL RNA	Severe acute respiratory syndrome coronavirus 2	Homo sapiens	ILLUMINA	2021-01-09	United Kingdom	Europe	46	3799.7	3331	0.963482	113622469
ERR5185334	PRJEB37886	AMPLICON	SAMEA7865076	ERX4990181	COG-UK/CAMC-F7640A	Illumina NovaSeq 6000	PAIRED	PCR	VIRAL RNA	Severe acute respiratory syndrome coronavirus 2	Homo sapiens	ILLUMINA	2021-01-09	United Kingdom	Europe	42	4610.73	5761	0.748052	137874659
ERR5185335	PRJEB37886	AMPLICON	SAMEA7865077	ERX4990182	COG-UK/CAMC-F7D412	Illumina NovaSeq 6000	PAIRED	PCR	VIRAL RNA	Severe acute respiratory syndrome coronavirus 2	Homo sapiens	ILLUMINA	2021-01-09	United Kingdom	Europe	44	4333.02	4180	0.942313	129570224
ERR5185336	PRJEB37886	AMPLICON	SAMEA7865078	ERX4990183	COG-UK/CAMC-F76428	Illumina NovaSeq 6000	PAIRED	PCR	VIRAL RNA	Severe acute respiratory syndrome coronavirus 2	Homo sapiens	ILLUMINA	2021-01-09	United Kingdom	Europe	55	2652.75	1663	0.953918	79325191
ERR5185337	PRJEB37886	AMPLICON	SAMEA7865079	ERX4990184	COG-UK/CAMC-F763A3	Illumina NovaSeq 6000	PAIRED	PCR	VIRAL RNA	Severe acute respiratory syndrome coronavirus 2	Homo sapiens	ILLUMINA	2021-01-09	United Kingdom	Europe	42	4297.15	4152	0.968598	128497698
ERR5185338	PRJEB37886	AMPLICON	SAMEA7865080	ERX4990185	COG-UK/CAMC-F7D3F7	Illumina NovaSeq 6000	PAIRED	PCR	VIRAL RNA	Severe acute respiratory syndrome coronavirus 2	Homo sapiens	ILLUMINA	2021-01-09	United Kingdom	Europe	41	4569.91	4965	0.819817	136654063
ERR5185339	PRJEB37886	AMPLICON	SAMEA7865081	ERX4990186	COG-UK/CAMC-F7D44F	Illumina NovaSeq 6000	PAIRED	PCR	VIRAL RNA	Severe acute respiratory syndrome coronavirus 2	Homo sapiens	ILLUMINA	2021-01-09	United Kingdom	Europe	43	4362.69	4244	0.921914	130457409
ERR5185340	PRJEB37886	AMPLICON	SAMEA7865082	ERX4990187	COG-UK/CAMC-F763EF	Illumina NovaSeq 6000	PAIRED	PCR	VIRAL RNA	Severe acute respiratory syndrome coronavirus 2	Homo sapiens	ILLUMINA	2021-01-09	United Kingdom	Europe	44	3038.27	2160	0.947965	90853485
ERR5185341	PRJEB37886	AMPLICON	SAMEA7865083	ERX4990188	COG-UK/CAMC-F7D421	Illumina NovaSeq 6000	PAIRED	PCR	VIRAL RNA	Severe acute respiratory syndrome coronavirus 2	Homo sapiens	ILLUMINA	2021-01-09	United Kingdom	Europe	42	4651.7	6485	0.72578	139099741
ERR5185342	PRJEB37886	AMPLICON	SAMEA7865084	ERX4990189	COG-UK/CAMC-F763FE	Illumina NovaSeq 6000	PAIRED	PCR	VIRAL RNA	Severe acute respiratory syndrome coronavirus 2	Homo sapiens	ILLUMINA	2021-01-09	United Kingdom	Europe	42	4317.3	4158	0.938468	129100359
ERR5185343	PRJEB37886	AMPLICON	SAMEA7865085	ERX4990190	COG-UK/CAMC-F7D4F4	Illumina NovaSeq 6000	PAIRED	PCR	VIRAL RNA	Severe acute respiratory syndrome coronavirus 2	Homo sapiens	ILLUMINA	2021-01-09	United Kingdom	Europe	38	4517.85	4621	0.813831	135097255
ERR5185344	PRJEB37886	AMPLICON	SAMEA7865086	ERX4990191	COG-UK/CAMC-F76394	Illumina NovaSeq 6000	PAIRED	PCR	VIRAL RNA	Severe acute respiratory syndrome coronavirus 2	Homo sapiens	ILLUMINA	2021-01-09	United Kingdom	Europe	42	4503.13	4776	0.852523	134657181
ERR5185345	PRJEB37886	AMPLICON	SAMEA7865087	ERX4990192	COG-UK/CAMC-F7D45E	Illumina NovaSeq 6000	PAIRED	PCR	VIRAL RNA	Severe acute respiratory syndrome coronavirus 2	Homo sapiens	ILLUMINA	2021-01-09	United Kingdom	Europe	44	4331.58	4214	0.93412	129527204
ERR5185346	PRJEB37886	AMPLICON	SAMEA7865088	ERX4990193	COG-UK/CAMC-F76464	Illumina NovaSeq 6000	PAIRED	PCR	VIRAL RNA	Severe acute respiratory syndrome coronavirus 2	Homo sapiens	ILLUMINA	2021-01-07	United Kingdom	Europe	42	2410.98	1443	0.909273	72095655
ERR5185347	PRJEB37886	AMPLICON	SAMEA7865089	ERX4990194	COG-UK/CAMC-F7D3CA	Illumina NovaSeq 6000	PAIRED	PCR	VIRAL RNA	Severe acute respiratory syndrome coronavirus 2	Homo sapiens	ILLUMINA	2021-01-09	United Kingdom	Europe	45	4456.69	4671	0.865164	133268270
ERR5185348	PRJEB37886	AMPLICON	SAMEA7865090	ERX4990195	COG-UK/CAMC-F7F44D	Illumina NovaSeq 6000	PAIRED	PCR	VIRAL RNA	Severe acute respiratory syndrome coronavirus 2	Homo sapiens	ILLUMINA	2021-01-09	United Kingdom	Europe	45	4445.68	4340	0.892218	132939182
ERR5185349	PRJEB37886	AMPLICON	SAMEA7865091	ERX4990196	COG-UK/CAMC-F7D70A	Illumina NovaSeq 6000	PAIRED	PCR	VIRAL RNA	Severe acute respiratory syndrome coronavirus 2	Homo sapiens	ILLUMINA	2021-01-09	United Kingdom	Europe	44	4483.04	4561	0.854162	134056266
ERR5185350	PRJEB37886	AMPLICON	SAMEA7865092	ERX4990197	COG-UK/CAMC-F7F45C	Illumina NovaSeq 6000	PAIRED	PCR	VIRAL RNA	Severe acute respiratory syndrome coronavirus 2	Homo sapiens	ILLUMINA	2021-01-09	United Kingdom	Europe	44	4591.18	5036	0.813597	137289942
ERR5185351	PRJEB37886	AMPLICON	SAMEA7865093	ERX4990198	COG-UK/CAMC-F7D6D0	Illumina NovaSeq 6000	PAIRED	PCR	VIRAL RNA	Severe acute respiratory syndrome coronavirus 2	Homo sapiens	ILLUMINA	2021-01-09	United Kingdom	Europe	44	3644.16	3278	0.982677	108971374
ERR5185352	PRJEB37886	AMPLICON	SAMEA7865094	ERX4990199	COG-UK/CAMC-F7F47A	Illumina NovaSeq 6000	PAIRED	PCR	VIRAL RNA	Severe acute respiratory syndrome coronavirus 2	Homo sapiens	ILLUMINA	2021-01-09	United Kingdom	Europe	45	4006.95	3736	0.968933	119819955
ERR5185353	PRJEB37886	AMPLICON	SAMEA7865095	ERX4990200	COG-UK/CAMC-F7D719	Illumina NovaSeq 6000	PAIRED	PCR	VIRAL RNA	Severe acute respiratory syndrome coronavirus 2	Homo sapiens	ILLUMINA	2021-01-09	United Kingdom	Europe	25	3174.93	2262	0.985152	94939931
ERR5185354	PRJEB37886	AMPLICON	SAMEA7865096	ERX4990201	COG-UK/CAMC-F7D7BF	Illumina NovaSeq 6000	PAIRED	PCR	VIRAL RNA	Severe acute respiratory syndrome coronavirus 2	Homo sapiens	ILLUMINA	2021-01-09	United Kingdom	Europe	45	4559.94	4720	0.80303	136355850
ERR5185355	PRJEB37886	AMPLICON	SAMEA7865097	ERX4990202	COG-UK/CAMC-F7F4C5	Illumina NovaSeq 6000	PAIRED	PCR	VIRAL RNA	Severe acute respiratory syndrome coronavirus 2	Homo sapiens	ILLUMINA	2021-01-09	United Kingdom	Europe	43	3880.12	3655	0.987359	116027270
ERR5185356	PRJEB37886	AMPLICON	SAMEA7865098	ERX4990203	COG-UK/CAMC-F7D7A0	Illumina NovaSeq 6000	PAIRED	PCR	VIRAL RNA	Severe acute respiratory syndrome coronavirus 2	Homo sapiens	ILLUMINA	2021-01-09	United Kingdom	Europe	47	3119.09	2343	0.953015	93270176
ERR5185357	PRJEB37886	AMPLICON	SAMEA7865099	ERX4990204	COG-UK/CAMC-F7D825	Illumina NovaSeq 6000	PAIRED	PCR	VIRAL RNA	Severe acute respiratory syndrome coronavirus 2	Homo sapiens	ILLUMINA	2021-01-09	United Kingdom	Europe	45	3649.25	3167	0.982544	109123484
ERR5185358	PRJEB37886	AMPLICON	SAMEA7865100	ERX4990205	COG-UK/CAMC-F7F51D	Illumina NovaSeq 6000	PAIRED	PCR	VIRAL RNA	Severe acute respiratory syndrome coronavirus 2	Homo sapiens	ILLUMINA	2021-01-09	United Kingdom	Europe	45	3745.02	3325	0.977394	111987234
ERR5185359	PRJEB37886	AMPLICON	SAMEA7865101	ERX4990206	COG-UK/CAMC-F7D791	Illumina NovaSeq 6000	PAIRED	PCR	VIRAL RNA	Severe acute respiratory syndrome coronavirus 2	Homo sapiens	ILLUMINA	2021-01-09	United Kingdom	Europe	47	4610.25	5882	0.756279	137860280
ERR5185360	PRJEB37886	AMPLICON	SAMEA7865102	ERX4990207	COG-UK/CAMC-F7F401	Illumina NovaSeq 6000	PAIRED	PCR	VIRAL RNA	Severe acute respiratory syndrome coronavirus 2	Homo sapiens	ILLUMINA	2021-01-09	United Kingdom	Europe	45	3381.75	2708	0.944955	101124333
ERR5185361	PRJEB37886	AMPLICON	SAMEA7865103	ERX4990208	COG-UK/CAMC-F76455	Illumina NovaSeq 6000	PAIRED	PCR	VIRAL RNA	Severe acute respiratory syndrome coronavirus 2	Homo sapiens	ILLUMINA	2021-01-07	United Kingdom	Europe	45	4457.68	4514	0.900779	133297941
ERR5185362	PRJEB37886	AMPLICON	SAMEA7865104	ERX4990209	COG-UK/CAMC-F7D430	Illumina NovaSeq 6000	PAIRED	PCR	VIRAL RNA	Severe acute respiratory syndrome coronavirus 2	Homo sapiens	ILLUMINA	2021-01-09	United Kingdom	Europe	84	975.724	191	0.601344	29177080
ERR5185363	PRJEB37886	AMPLICON	SAMEA7865105	ERX4990210	COG-UK/CAMC-F76446	Illumina NovaSeq 6000	PAIRED	PCR	VIRAL RNA	Severe acute respiratory syndrome coronavirus 2	Homo sapiens	ILLUMINA	2021-01-07	United Kingdom	Europe	42	4338.9	4251	0.938936	129746026
ERR5185364	PRJEB37886	AMPLICON	SAMEA7865106	ERX4990211	COG-UK/CAMC-F76D78	Illumina NovaSeq 6000	PAIRED	PCR	VIRAL RNA	Severe acute respiratory syndrome coronavirus 2	Homo sapiens	ILLUMINA	2021-01-09	United Kingdom	Europe	45	3877.15	3628	0.974518	115938400
ERR5185365	PRJEB37886	AMPLICON	SAMEA7865107	ERX4990212	COG-UK/CAMC-F7D4D6	Illumina NovaSeq 6000	PAIRED	PCR	VIRAL RNA	Severe acute respiratory syndrome coronavirus 2	Homo sapiens	ILLUMINA	2021-01-09	United Kingdom	Europe	47	2102.85	1004	0.895295	62881411
ERR5185366	PRJEB37886	AMPLICON	SAMEA7865108	ERX4990213	COG-UK/CAMC-F76E39	Illumina NovaSeq 6000	PAIRED	PCR	VIRAL RNA	Severe acute respiratory syndrome coronavirus 2	Homo sapiens	ILLUMINA	2021-01-09	United Kingdom	Europe	47	3631.88	3076	0.965756	108604123
ERR5185367	PRJEB37886	AMPLICON	SAMEA7865109	ERX4990214	COG-UK/CAMC-F7D47C	Illumina NovaSeq 6000	PAIRED	PCR	VIRAL RNA	Severe acute respiratory syndrome coronavirus 2	Homo sapiens	ILLUMINA	2021-01-09	United Kingdom	Europe	44	4624.7	5604	0.773468	138292360
ERR5185368	PRJEB37886	AMPLICON	SAMEA7865110	ERX4990215	COG-UK/CAMC-F76E2A	Illumina NovaSeq 6000	PAIRED	PCR	VIRAL RNA	Severe acute respiratory syndrome coronavirus 2	Homo sapiens	ILLUMINA	2021-01-09	United Kingdom	Europe	41	3771.81	3450	0.982142	112788581
ERR5185369	PRJEB37886	AMPLICON	SAMEA7865111	ERX4990216	COG-UK/CAMC-F7D46D	Illumina NovaSeq 6000	PAIRED	PCR	VIRAL RNA	Severe acute respiratory syndrome coronavirus 2	Homo sapiens	ILLUMINA	2021-01-09	United Kingdom	Europe	60	1728.95	583	0.822292	51700670
ERR5185370	PRJEB37886	AMPLICON	SAMEA7865112	ERX4990217	COG-UK/CAMC-F76D4B	Illumina NovaSeq 6000	PAIRED	PCR	VIRAL RNA	Severe acute respiratory syndrome coronavirus 2	Homo sapiens	ILLUMINA	2021-01-09	United Kingdom	Europe	57	1450.37	451	0.770658	43370468
ERR5185371	PRJEB37886	AMPLICON	SAMEA7865113	ERX4990218	COG-UK/CAMC-F7D4C7	Illumina NovaSeq 6000	PAIRED	PCR	VIRAL RNA	Severe acute respiratory syndrome coronavirus 2	Homo sapiens	ILLUMINA	2021-01-09	United Kingdom	Europe	86	786.252	172	0.566264	23511290
ERR5185372	PRJEB37886	AMPLICON	SAMEA7865114	ERX4990219	COG-UK/CAMC-F76D87	Illumina NovaSeq 6000	PAIRED	PCR	VIRAL RNA	Severe acute respiratory syndrome coronavirus 2	Homo sapiens	ILLUMINA	2021-01-09	United Kingdom	Europe	43	4189.82	4029	0.954419	125288047
ERR5185373	PRJEB37886	AMPLICON	SAMEA7865115	ERX4990220	COG-UK/CAMC-F76D69	Illumina NovaSeq 6000	PAIRED	PCR	VIRAL RNA	Severe acute respiratory syndrome coronavirus 2	Homo sapiens	ILLUMINA	2021-01-09	United Kingdom	Europe	13	2241.85	0	0.333244	67037915
ERR5185374	PRJEB37886	AMPLICON	SAMEA7865116	ERX4990221	COG-UK/CAMC-F7D4B8	Illumina NovaSeq 6000	PAIRED	PCR	VIRAL RNA	Severe acute respiratory syndrome coronavirus 2	Homo sapiens	ILLUMINA	2021-01-09	United Kingdom	Europe	96	832.648	181	0.59693	24898680
ERR5185375	PRJEB37886	AMPLICON	SAMEA7865117	ERX4990222	COG-UK/CAMC-F7D834	Illumina NovaSeq 6000	PAIRED	PCR	VIRAL RNA	Severe acute respiratory syndrome coronavirus 2	Homo sapiens	ILLUMINA	2021-01-09	United Kingdom	Europe	43	4316.53	4126	0.968866	129077275
ERR5185376	PRJEB37886	AMPLICON	SAMEA7865118	ERX4990223	COG-UK/CAMC-F7F43E	Illumina NovaSeq 6000	PAIRED	PCR	VIRAL RNA	Severe acute respiratory syndrome coronavirus 2	Homo sapiens	ILLUMINA	2021-01-08	United Kingdom	Europe	52	4607.02	5310	0.805304	137763784
ERR5185377	PRJEB37886	AMPLICON	SAMEA7865119	ERX4990224	COG-UK/CAMC-F7D7EC	Illumina NovaSeq 6000	PAIRED	PCR	VIRAL RNA	Severe acute respiratory syndrome coronavirus 2	Homo sapiens	ILLUMINA	2021-01-09	United Kingdom	Europe	46	4637.92	6935	0.715179	138687786
ERR5185378	PRJEB37886	AMPLICON	SAMEA7865120	ERX4990225	COG-UK/CAMC-F7F50E	Illumina NovaSeq 6000	PAIRED	PCR	VIRAL RNA	Severe acute respiratory syndrome coronavirus 2	Homo sapiens	ILLUMINA	2021-01-09	United Kingdom	Europe	43	4517.24	4936	0.82684	135078996
ERR5185379	PRJEB37886	AMPLICON	SAMEA7865121	ERX4990226	COG-UK/CAMC-F7D782	Illumina NovaSeq 6000	PAIRED	PCR	VIRAL RNA	Severe acute respiratory syndrome coronavirus 2	Homo sapiens	ILLUMINA	2021-01-09	United Kingdom	Europe	78	1040.76	210	0.634284	31121880
ERR5185380	PRJEB37886	AMPLICON	SAMEA7865122	ERX4990227	COG-UK/CAMC-F7F42F	Illumina NovaSeq 6000	PAIRED	PCR	VIRAL RNA	Severe acute respiratory syndrome coronavirus 2	Homo sapiens	ILLUMINA	2021-01-09	United Kingdom	Europe	69	1224.11	252	0.646791	36604588
ERR5185381	PRJEB37886	AMPLICON	SAMEA7865123	ERX4990228	COG-UK/CAMC-F7F410	Illumina NovaSeq 6000	PAIRED	PCR	VIRAL RNA	Severe acute respiratory syndrome coronavirus 2	Homo sapiens	ILLUMINA	2021-01-09	United Kingdom	Europe	42	4317.76	4127	0.956225	129113938
ERR5185382	PRJEB37886	AMPLICON	SAMEA7865124	ERX4990229	COG-UK/CAMC-F7D807	Illumina NovaSeq 6000	PAIRED	PCR	VIRAL RNA	Severe acute respiratory syndrome coronavirus 2	Homo sapiens	ILLUMINA	2021-01-09	United Kingdom	Europe	43	4590.36	5248	0.802328	137265640
ERR5185383	PRJEB37886	AMPLICON	SAMEA7865125	ERX4990230	COG-UK/CAMC-F7F252	Illumina NovaSeq 6000	PAIRED	PCR	VIRAL RNA	Severe acute respiratory syndrome coronavirus 2	Homo sapiens	ILLUMINA	2021-01-09	United Kingdom	Europe	43	4543.5	4738	0.868943	135864318
ERR5185384	PRJEB37886	AMPLICON	SAMEA7865126	ERX4990231	COG-UK/CAMC-F7D6EF	Illumina NovaSeq 6000	PAIRED	PCR	VIRAL RNA	Severe acute respiratory syndrome coronavirus 2	Homo sapiens	ILLUMINA	2021-01-09	United Kingdom	Europe	42	2480.53	1584	0.909641	74175227
ERR5185385	PRJEB37886	AMPLICON	SAMEA7865127	ERX4990232	COG-UK/CAMC-F7F261	Illumina NovaSeq 6000	PAIRED	PCR	VIRAL RNA	Severe acute respiratory syndrome coronavirus 2	Homo sapiens	ILLUMINA	2021-01-09	United Kingdom	Europe	40	4541.26	4631	0.885396	135797406
ERR5185386	PRJEB37886	AMPLICON	SAMEA7865128	ERX4990233	COG-UK/CAMC-F7D816	Illumina NovaSeq 6000	PAIRED	PCR	VIRAL RNA	Severe acute respiratory syndrome coronavirus 2	Homo sapiens	ILLUMINA	2021-01-09	United Kingdom	Europe	42	3868.89	3567	0.965121	115691276
ERR5185387	PRJEB37886	AMPLICON	SAMEA7865129	ERX4990234	COG-UK/CAMC-F7F1BF	Illumina NovaSeq 6000	PAIRED	PCR	VIRAL RNA	Severe acute respiratory syndrome coronavirus 2	Homo sapiens	ILLUMINA	2021-01-09	United Kingdom	Europe	56	1868.82	801	0.867304	55883400
ERR5185388	PRJEB37886	AMPLICON	SAMEA7865130	ERX4990235	COG-UK/CAMC-F7F1A0	Illumina NovaSeq 6000	PAIRED	PCR	VIRAL RNA	Severe acute respiratory syndrome coronavirus 2	Homo sapiens	ILLUMINA	2021-01-09	United Kingdom	Europe	43	4602.12	5961	0.735177	137617215
ERR5185389	PRJEB37886	AMPLICON	SAMEA7865131	ERX4990236	COG-UK/CAMC-F76E1B	Illumina NovaSeq 6000	PAIRED	PCR	VIRAL RNA	Severe acute respiratory syndrome coronavirus 2	Homo sapiens	ILLUMINA	2021-01-09	United Kingdom	Europe	44	4493.92	4637	0.868341	134381700
ERR5185390	PRJEB37886	AMPLICON	SAMEA7865132	ERX4990237	COG-UK/CAMC-F7D48B	Illumina NovaSeq 6000	PAIRED	PCR	VIRAL RNA	Severe acute respiratory syndrome coronavirus 2	Homo sapiens	ILLUMINA	2021-01-09	United Kingdom	Europe	42	4637.05	5882	0.7525	138661619
ERR5185391	PRJEB37886	AMPLICON	SAMEA7865133	ERX4990238	COG-UK/CAMC-F76D5A	Illumina NovaSeq 6000	PAIRED	PCR	VIRAL RNA	Severe acute respiratory syndrome coronavirus 2	Homo sapiens	ILLUMINA	2021-01-09	United Kingdom	Europe	43	4186.79	3914	0.991974	125197671
ERR5185392	PRJEB37886	AMPLICON	SAMEA7865134	ERX4990239	COG-UK/CAMC-F7B915	Illumina NovaSeq 6000	PAIRED	PCR	VIRAL RNA	Severe acute respiratory syndrome coronavirus 2	Homo sapiens	ILLUMINA	2021-01-09	United Kingdom	Europe	42	4598.6	5690	0.751664	137512002
ERR5185393	PRJEB37886	AMPLICON	SAMEA7865135	ERX4990240	COG-UK/CAMC-F76DC3	Illumina NovaSeq 6000	PAIRED	PCR	VIRAL RNA	Severe acute respiratory syndrome coronavirus 2	Homo sapiens	ILLUMINA	2021-01-09	United Kingdom	Europe	38	4409.53	4371	0.917701	131858067
ERR5185394	PRJEB37886	AMPLICON	SAMEA7865136	ERX4990241	COG-UK/CAMC-F76DA5	Illumina NovaSeq 6000	PAIRED	PCR	VIRAL RNA	Severe acute respiratory syndrome coronavirus 2	Homo sapiens	ILLUMINA	2021-01-09	United Kingdom	Europe	42	3984.22	3738	0.957897	119140068
ERR5185395	PRJEB37886	AMPLICON	SAMEA7865137	ERX4990242	COG-UK/CAMC-F7B933	Illumina NovaSeq 6000	PAIRED	PCR	VIRAL RNA	Severe acute respiratory syndrome coronavirus 2	Homo sapiens	ILLUMINA	2021-01-09	United Kingdom	Europe	40	3709.08	3253	0.962178	110912561
ERR5185396	PRJEB37886	AMPLICON	SAMEA7865138	ERX4990243	COG-UK/CAMC-F7B924	Illumina NovaSeq 6000	PAIRED	PCR	VIRAL RNA	Severe acute respiratory syndrome coronavirus 2	Homo sapiens	ILLUMINA	2021-01-09	United Kingdom	Europe	49	3467.09	2931	0.951242	103676416
ERR5185397	PRJEB37886	AMPLICON	SAMEA7865139	ERX4990244	COG-UK/CAMC-F76DF0	Illumina NovaSeq 6000	PAIRED	PCR	VIRAL RNA	Severe acute respiratory syndrome coronavirus 2	Homo sapiens	ILLUMINA	2021-01-09	United Kingdom	Europe	40	4557.88	5173	0.816239	136294206
ERR5185398	PRJEB37886	AMPLICON	SAMEA7865140	ERX4990245	COG-UK/CAMC-F76D96	Illumina NovaSeq 6000	PAIRED	PCR	VIRAL RNA	Severe acute respiratory syndrome coronavirus 2	Homo sapiens	ILLUMINA	2021-01-09	United Kingdom	Europe	50	2604.9	1680	0.939237	77894401
ERR5185399	PRJEB37886	AMPLICON	SAMEA7865141	ERX4990246	COG-UK/CAMC-F76DB4	Illumina NovaSeq 6000	PAIRED	PCR	VIRAL RNA	Severe acute respiratory syndrome coronavirus 2	Homo sapiens	ILLUMINA	2021-01-09	United Kingdom	Europe	50	4594.48	5439	0.809852	137388682
ERR5185400	PRJEB37886	AMPLICON	SAMEA7865142	ERX4990247	COG-UK/CAMC-F7B942	Illumina NovaSeq 6000	PAIRED	PCR	VIRAL RNA	Severe acute respiratory syndrome coronavirus 2	Homo sapiens	ILLUMINA	2021-01-09	United Kingdom	Europe	48	2343.8	1441	0.938702	70086511
ERR5185401	PRJEB37886	AMPLICON	SAMEA7865143	ERX4990248	COG-UK/CAMC-F761E5	Illumina NovaSeq 6000	PAIRED	PCR	VIRAL RNA	Severe acute respiratory syndrome coronavirus 2	Homo sapiens	ILLUMINA	2021-01-09	United Kingdom	Europe	46	4464.51	4486	0.909006	133502095
ERR5185402	PRJEB37886	AMPLICON	SAMEA7865144	ERX4990249	COG-UK/CAMC-F7F234	Illumina NovaSeq 6000	PAIRED	PCR	VIRAL RNA	Severe acute respiratory syndrome coronavirus 2	Homo sapiens	ILLUMINA	2021-01-09	United Kingdom	Europe	49	4227.31	3964	0.97114	126409247
ERR5185403	PRJEB37886	AMPLICON	SAMEA7865145	ERX4990250	COG-UK/CAMC-F761D6	Illumina NovaSeq 6000	PAIRED	PCR	VIRAL RNA	Severe acute respiratory syndrome coronavirus 2	Homo sapiens	ILLUMINA	2021-01-09	United Kingdom	Europe	44	4602.35	6152	0.739792	137624022
ERR5185404	PRJEB37886	AMPLICON	SAMEA7865146	ERX4990251	COG-UK/CAMC-F7F1EC	Illumina NovaSeq 6000	PAIRED	PCR	VIRAL RNA	Severe acute respiratory syndrome coronavirus 2	Homo sapiens	ILLUMINA	2021-01-09	United Kingdom	Europe	47	4621.83	5896	0.740762	138206640
ERR5185405	PRJEB37886	AMPLICON	SAMEA7865147	ERX4990252	COG-UK/CAMC-F761F4	Illumina NovaSeq 6000	PAIRED	PCR	VIRAL RNA	Severe acute respiratory syndrome coronavirus 2	Homo sapiens	ILLUMINA	2021-01-09	United Kingdom	Europe	42	4685.37	7717	0.689329	140106505
ERR5185406	PRJEB37886	AMPLICON	SAMEA7865148	ERX4990253	COG-UK/CAMC-F7F1CE	Illumina NovaSeq 6000	PAIRED	PCR	VIRAL RNA	Severe acute respiratory syndrome coronavirus 2	Homo sapiens	ILLUMINA	2021-01-09	United Kingdom	Europe	41	4513.34	4559	0.906431	134962438
ERR5185407	PRJEB37886	AMPLICON	SAMEA7865149	ERX4990254	COG-UK/CAMC-F76200	Illumina NovaSeq 6000	PAIRED	PCR	VIRAL RNA	Severe acute respiratory syndrome coronavirus 2	Homo sapiens	ILLUMINA	2021-01-09	United Kingdom	Europe	78	1192.7	381	0.730729	35665411
ERR5185408	PRJEB37886	AMPLICON	SAMEA7865150	ERX4990255	COG-UK/CAMC-F7F1DD	Illumina NovaSeq 6000	PAIRED	PCR	VIRAL RNA	Severe acute respiratory syndrome coronavirus 2	Homo sapiens	ILLUMINA	2021-01-09	United Kingdom	Europe	45	4587.3	5020	0.825135	137174108
ERR5185409	PRJEB37886	AMPLICON	SAMEA7865151	ERX4990256	COG-UK/CAMC-F7621F	Illumina NovaSeq 6000	PAIRED	PCR	VIRAL RNA	Severe acute respiratory syndrome coronavirus 2	Homo sapiens	ILLUMINA	2021-01-09	United Kingdom	Europe	46	4532.34	4727	0.878875	135530664
ERR5185410	PRJEB37886	AMPLICON	SAMEA7865152	ERX4990257	COG-UK/CAMC-F7F270	Illumina NovaSeq 6000	PAIRED	PCR	VIRAL RNA	Severe acute respiratory syndrome coronavirus 2	Homo sapiens	ILLUMINA	2021-01-09	United Kingdom	Europe	45	4656.34	7319	0.708892	139238394
ERR5185411	PRJEB37886	AMPLICON	SAMEA7865153	ERX4990258	COG-UK/CAMC-F76279	Illumina NovaSeq 6000	PAIRED	PCR	VIRAL RNA	Severe acute respiratory syndrome coronavirus 2	Homo sapiens	ILLUMINA	2021-01-09	United Kingdom	Europe	49	4622.88	5781	0.733906	138237911
ERR5185412	PRJEB37886	AMPLICON	SAMEA7865154	ERX4990259	COG-UK/CAMC-F7F225	Illumina NovaSeq 6000	PAIRED	PCR	VIRAL RNA	Severe acute respiratory syndrome coronavirus 2	Homo sapiens	ILLUMINA	2021-01-09	United Kingdom	Europe	99	707.568	194	0.598	21158413
ERR5185413	PRJEB37886	AMPLICON	SAMEA7865155	ERX4990260	COG-UK/CAMC-F7F243	Illumina NovaSeq 6000	PAIRED	PCR	VIRAL RNA	Severe acute respiratory syndrome coronavirus 2	Homo sapiens	ILLUMINA	2021-01-09	United Kingdom	Europe	46	2981.87	2191	0.952413	89166775
ERR5185414	PRJEB37886	AMPLICON	SAMEA7865156	ERX4990261	COG-UK/CAMC-F7626A	Illumina NovaSeq 6000	PAIRED	PCR	VIRAL RNA	Severe acute respiratory syndrome coronavirus 2	Homo sapiens	ILLUMINA	2021-01-09	United Kingdom	Europe	32	4647.26	7594	0.685985	138966959
ERR5185415	PRJEB37886	AMPLICON	SAMEA7865157	ERX4990262	COG-UK/CAMC-F76DD2	Illumina NovaSeq 6000	PAIRED	PCR	VIRAL RNA	Severe acute respiratory syndrome coronavirus 2	Homo sapiens	ILLUMINA	2021-01-09	United Kingdom	Europe	75	847.563	216	0.629034	25344688
ERR5185416	PRJEB37886	AMPLICON	SAMEA7865158	ERX4990263	COG-UK/CAMC-F7B9AC	Illumina NovaSeq 6000	PAIRED	PCR	VIRAL RNA	Severe acute respiratory syndrome coronavirus 2	Homo sapiens	ILLUMINA	2021-01-09	United Kingdom	Europe	45	4574.44	5391	0.803832	136789608
ERR5185417	PRJEB37886	AMPLICON	SAMEA7865159	ERX4990264	COG-UK/CAMC-F76DE1	Illumina NovaSeq 6000	PAIRED	PCR	VIRAL RNA	Severe acute respiratory syndrome coronavirus 2	Homo sapiens	ILLUMINA	2021-01-09	United Kingdom	Europe	46	4534.72	4959	0.897435	135601627
ERR5185418	PRJEB37886	AMPLICON	SAMEA7865160	ERX4990265	COG-UK/CAMC-F7B98E	Illumina NovaSeq 6000	PAIRED	PCR	VIRAL RNA	Severe acute respiratory syndrome coronavirus 2	Homo sapiens	ILLUMINA	2021-01-09	United Kingdom	Europe	44	4609.47	5290	0.803799	137837105
ERR5185419	PRJEB37886	AMPLICON	SAMEA7865161	ERX4990266	COG-UK/CAMC-F7631C	Illumina NovaSeq 6000	PAIRED	PCR	VIRAL RNA	Severe acute respiratory syndrome coronavirus 2	Homo sapiens	ILLUMINA	2021-01-09	United Kingdom	Europe	43	4200.16	3950	0.96405	125597447
ERR5185420	PRJEB37886	AMPLICON	SAMEA7865162	ERX4990267	COG-UK/CAMC-F7B9CA	Illumina NovaSeq 6000	PAIRED	PCR	VIRAL RNA	Severe acute respiratory syndrome coronavirus 2	Homo sapiens	ILLUMINA	2021-01-09	United Kingdom	Europe	46	4620.44	6379	0.7319	138165166
ERR5185421	PRJEB37886	AMPLICON	SAMEA7865163	ERX4990268	COG-UK/CAMC-F762C4	Illumina NovaSeq 6000	PAIRED	PCR	VIRAL RNA	Severe acute respiratory syndrome coronavirus 2	Homo sapiens	ILLUMINA	2021-01-09	United Kingdom	Europe	52	1274.62	462	0.811089	38114814
ERR5185422	PRJEB37886	AMPLICON	SAMEA7865164	ERX4990269	COG-UK/CAMC-F76297	Illumina NovaSeq 6000	PAIRED	PCR	VIRAL RNA	Severe acute respiratory syndrome coronavirus 2	Homo sapiens	ILLUMINA	2021-01-09	United Kingdom	Europe	59	1317.08	521	0.814601	39384706
ERR5185423	PRJEB37886	AMPLICON	SAMEA7865165	ERX4990270	COG-UK/CAMC-F7B9D9	Illumina NovaSeq 6000	PAIRED	PCR	VIRAL RNA	Severe acute respiratory syndrome coronavirus 2	Homo sapiens	ILLUMINA	2021-01-09	United Kingdom	Europe	45	4632.74	6483	0.723406	138532744
ERR5185424	PRJEB37886	AMPLICON	SAMEA7865166	ERX4990271	COG-UK/CAMC-F762D3	Illumina NovaSeq 6000	PAIRED	PCR	VIRAL RNA	Severe acute respiratory syndrome coronavirus 2	Homo sapiens	ILLUMINA	2021-01-09	United Kingdom	Europe	42	4538.89	4966	0.885162	135726570
ERR5185425	PRJEB37886	AMPLICON	SAMEA7865167	ERX4990272	COG-UK/CAMC-F7633A	Illumina NovaSeq 6000	PAIRED	PCR	VIRAL RNA	Severe acute respiratory syndrome coronavirus 2	Homo sapiens	ILLUMINA	2021-01-09	United Kingdom	Europe	47	4589.5	4963	0.801558	137239931
ERR5185426	PRJEB37886	AMPLICON	SAMEA7865168	ERX4990273	COG-UK/CAMC-F7B9E8	Illumina NovaSeq 6000	PAIRED	PCR	VIRAL RNA	Severe acute respiratory syndrome coronavirus 2	Homo sapiens	ILLUMINA	2021-01-09	United Kingdom	Europe	82	1280.17	425	0.806842	38280967
ERR5185427	PRJEB37886	AMPLICON	SAMEA7865169	ERX4990274	COG-UK/CAMC-F762B5	Illumina NovaSeq 6000	PAIRED	PCR	VIRAL RNA	Severe acute respiratory syndrome coronavirus 2	Homo sapiens	ILLUMINA	2021-01-09	United Kingdom	Europe	43	4595.21	5777	0.747015	137410505
ERR5185428	PRJEB37886	AMPLICON	SAMEA7865170	ERX4990275	COG-UK/CAMC-F7B9BB	Illumina NovaSeq 6000	PAIRED	PCR	VIRAL RNA	Severe acute respiratory syndrome coronavirus 2	Homo sapiens	ILLUMINA	2021-01-09	United Kingdom	Europe	48	4635.71	7626	0.688961	138621770
ERR5185429	PRJEB37886	AMPLICON	SAMEA7865171	ERX4990276	COG-UK/CAMC-F7624C	Illumina NovaSeq 6000	PAIRED	PCR	VIRAL RNA	Severe acute respiratory syndrome coronavirus 2	Homo sapiens	ILLUMINA	2021-01-09	United Kingdom	Europe	50	3783.97	3452	0.945424	113152089
ERR5185430	PRJEB37886	AMPLICON	SAMEA7865172	ERX4990277	COG-UK/CAMC-F7F1FB	Illumina NovaSeq 6000	PAIRED	PCR	VIRAL RNA	Severe acute respiratory syndrome coronavirus 2	Homo sapiens	ILLUMINA	2021-01-09	United Kingdom	Europe	43	4568.05	5615	0.793332	136598313
ERR5185431	PRJEB37886	AMPLICON	SAMEA7865173	ERX4990278	COG-UK/CAMC-F761C7	Illumina NovaSeq 6000	PAIRED	PCR	VIRAL RNA	Severe acute respiratory syndrome coronavirus 2	Homo sapiens	ILLUMINA	2021-01-09	United Kingdom	Europe	101	577.987	97	0.491456	17283535
ERR5185432	PRJEB37886	AMPLICON	SAMEA7865174	ERX4990279	COG-UK/CAMC-F7F28F	Illumina NovaSeq 6000	PAIRED	PCR	VIRAL RNA	Severe acute respiratory syndrome coronavirus 2	Homo sapiens	ILLUMINA	2021-01-09	United Kingdom	Europe	40	4484.27	5309	0.767682	134093186
ERR5185433	PRJEB37886	AMPLICON	SAMEA7865175	ERX4990280	COG-UK/CAMC-F7625B	Illumina NovaSeq 6000	PAIRED	PCR	VIRAL RNA	Severe acute respiratory syndrome coronavirus 2	Homo sapiens	ILLUMINA	2021-01-09	United Kingdom	Europe	41	4441.51	4111	0.985052	132814525
ERR5185434	PRJEB37886	AMPLICON	SAMEA7865176	ERX4990281	COG-UK/CAMC-F7F216	Illumina NovaSeq 6000	PAIRED	PCR	VIRAL RNA	Severe acute respiratory syndrome coronavirus 2	Homo sapiens	ILLUMINA	2021-01-09	United Kingdom	Europe	67	1271.15	445	0.823028	38011067
ERR5185435	PRJEB37886	AMPLICON	SAMEA7865177	ERX4990282	COG-UK/CAMC-F7622E	Illumina NovaSeq 6000	PAIRED	PCR	VIRAL RNA	Severe acute respiratory syndrome coronavirus 2	Homo sapiens	ILLUMINA	2021-01-09	United Kingdom	Europe	43	4095.16	3895	0.958599	122457547
ERR5185436	PRJEB37886	AMPLICON	SAMEA7865178	ERX4990283	COG-UK/CAMC-F7F2BC	Illumina NovaSeq 6000	PAIRED	PCR	VIRAL RNA	Severe acute respiratory syndrome coronavirus 2	Homo sapiens	ILLUMINA	2021-01-09	United Kingdom	Europe	44	4579.9	5622	0.761897	136952705
ERR5185437	PRJEB37886	AMPLICON	SAMEA7865179	ERX4990284	COG-UK/CAMC-F761B8	Illumina NovaSeq 6000	PAIRED	PCR	VIRAL RNA	Severe acute respiratory syndrome coronavirus 2	Homo sapiens	ILLUMINA	2021-01-09	United Kingdom	Europe	44	4155.56	3928	0.947597	124263803
ERR5185438	PRJEB37886	AMPLICON	SAMEA7865180	ERX4990285	COG-UK/CAMC-F7F29E	Illumina NovaSeq 6000	PAIRED	PCR	VIRAL RNA	Severe acute respiratory syndrome coronavirus 2	Homo sapiens	ILLUMINA	2021-01-09	United Kingdom	Europe	45	4587.04	5159	0.811825	137166302
ERR5185439	PRJEB37886	AMPLICON	SAMEA7865181	ERX4990286	COG-UK/CAMC-F7CA4E	Illumina NovaSeq 6000	PAIRED	PCR	VIRAL RNA	Severe acute respiratory syndrome coronavirus 2	Homo sapiens	ILLUMINA	2021-01-09	United Kingdom	Europe	50	4666.9	7898	0.68672	139554260
ERR5185440	PRJEB37886	AMPLICON	SAMEA7865182	ERX4990287	COG-UK/CAMC-F7F2AD	Illumina NovaSeq 6000	PAIRED	PCR	VIRAL RNA	Severe acute respiratory syndrome coronavirus 2	Homo sapiens	ILLUMINA	2021-01-09	United Kingdom	Europe	63	1128.86	404	0.7835	33756190
ERR5185441	PRJEB37886	AMPLICON	SAMEA7865183	ERX4990288	COG-UK/CAMC-F7DA89	Illumina NovaSeq 6000	PAIRED	PCR	VIRAL RNA	Severe acute respiratory syndrome coronavirus 2	Homo sapiens	ILLUMINA	2021-01-09	United Kingdom	Europe	48	4651.6	6545	0.715748	139096769
ERR5185442	PRJEB37886	AMPLICON	SAMEA7865184	ERX4990289	COG-UK/CAMC-F7D98C	Illumina NovaSeq 6000	PAIRED	PCR	VIRAL RNA	Severe acute respiratory syndrome coronavirus 2	Homo sapiens	ILLUMINA	2021-01-09	United Kingdom	Europe	46	4696.3	7914	0.690499	140433516
ERR5185443	PRJEB37886	AMPLICON	SAMEA7865185	ERX4990290	COG-UK/CAMC-F76288	Illumina NovaSeq 6000	PAIRED	PCR	VIRAL RNA	Severe acute respiratory syndrome coronavirus 2	Homo sapiens	ILLUMINA	2021-01-09	United Kingdom	Europe	45	4624.58	6630	0.702672	138288871
ERR5185444	PRJEB37886	AMPLICON	SAMEA7865186	ERX4990291	COG-UK/CAMC-F7B960	Illumina NovaSeq 6000	PAIRED	PCR	VIRAL RNA	Severe acute respiratory syndrome coronavirus 2	Homo sapiens	ILLUMINA	2021-01-09	United Kingdom	Europe	46	4450.36	4523	0.907668	133079150
ERR5185445	PRJEB37886	AMPLICON	SAMEA7865187	ERX4990292	COG-UK/CAMC-F762A6	Illumina NovaSeq 6000	PAIRED	PCR	VIRAL RNA	Severe acute respiratory syndrome coronavirus 2	Homo sapiens	ILLUMINA	2021-01-09	United Kingdom	Europe	43	4638.2	7524	0.696519	138696090
ERR5185446	PRJEB37886	AMPLICON	SAMEA7865188	ERX4990293	COG-UK/CAMC-F7B793	Illumina NovaSeq 6000	PAIRED	PCR	VIRAL RNA	Severe acute respiratory syndrome coronavirus 2	Homo sapiens	ILLUMINA	2021-01-09	United Kingdom	Europe	42	4540.29	4741	0.946962	135768293
ERR5185447	PRJEB37886	AMPLICON	SAMEA7865189	ERX4990294	COG-UK/CAMC-F76358	Illumina NovaSeq 6000	PAIRED	PCR	VIRAL RNA	Severe acute respiratory syndrome coronavirus 2	Homo sapiens	ILLUMINA	2021-01-09	United Kingdom	Europe	39	4612.59	5745	0.765977	137930274
ERR5185448	PRJEB37886	AMPLICON	SAMEA7865190	ERX4990295	COG-UK/CAMC-F76349	Illumina NovaSeq 6000	PAIRED	PCR	VIRAL RNA	Severe acute respiratory syndrome coronavirus 2	Homo sapiens	ILLUMINA	2021-01-09	United Kingdom	Europe	45	3065.89	2361	0.948868	91679208
ERR5185449	PRJEB37886	AMPLICON	SAMEA7865191	ERX4990296	COG-UK/CAMC-F7B62D	Illumina NovaSeq 6000	PAIRED	PCR	VIRAL RNA	Severe acute respiratory syndrome coronavirus 2	Homo sapiens	ILLUMINA	2021-01-09	United Kingdom	Europe	42	4362.8	4137	0.982878	130460798
ERR5185450	PRJEB37886	AMPLICON	SAMEA7865192	ERX4990297	COG-UK/CAMC-F762E2	Illumina NovaSeq 6000	PAIRED	PCR	VIRAL RNA	Severe acute respiratory syndrome coronavirus 2	Homo sapiens	ILLUMINA	2021-01-09	United Kingdom	Europe	44	4515.02	4872	0.87824	135012499
ERR5185451	PRJEB37886	AMPLICON	SAMEA7865193	ERX4990298	COG-UK/CAMC-F7632B	Illumina NovaSeq 6000	PAIRED	PCR	VIRAL RNA	Severe acute respiratory syndrome coronavirus 2	Homo sapiens	ILLUMINA	2021-01-09	United Kingdom	Europe	46	4612.89	6865	0.691034	137939328
ERR5185452	PRJEB37886	AMPLICON	SAMEA7865194	ERX4990299	COG-UK/CAMC-F7B739	Illumina NovaSeq 6000	PAIRED	PCR	VIRAL RNA	Severe acute respiratory syndrome coronavirus 2	Homo sapiens	ILLUMINA	2021-01-09	United Kingdom	Europe	43	4677.58	7988	0.67719	139873726
ERR5185453	PRJEB37886	AMPLICON	SAMEA7865195	ERX4990300	COG-UK/CAMC-F7630D	Illumina NovaSeq 6000	PAIRED	PCR	VIRAL RNA	Severe acute respiratory syndrome coronavirus 2	Homo sapiens	ILLUMINA	2021-01-09	United Kingdom	Europe	42	4587.52	6431	0.700665	137180481
ERR5185454	PRJEB37886	AMPLICON	SAMEA7865196	ERX4990301	COG-UK/CAMC-F7B6F0	Illumina NovaSeq 6000	PAIRED	PCR	VIRAL RNA	Severe acute respiratory syndrome coronavirus 2	Homo sapiens	ILLUMINA	2021-01-09	United Kingdom	Europe	27	4551.73	5548	0.756646	136110375
ERR5185455	PRJEB37886	AMPLICON	SAMEA7865197	ERX4990302	COG-UK/CAMC-F7C9F6	Illumina NovaSeq 6000	PAIRED	PCR	VIRAL RNA	Severe acute respiratory syndrome coronavirus 2	Homo sapiens	ILLUMINA	2021-01-09	United Kingdom	Europe	45	4504.52	4786	0.871083	134698591
ERR5185456	PRJEB37886	AMPLICON	SAMEA7865198	ERX4990303	COG-UK/CAMC-F7D9D7	Illumina NovaSeq 6000	PAIRED	PCR	VIRAL RNA	Severe acute respiratory syndrome coronavirus 2	Homo sapiens	ILLUMINA	2021-01-09	United Kingdom	Europe	43	4646.51	6497	0.722737	138944712
ERR5185457	PRJEB37886	AMPLICON	SAMEA7865199	ERX4990304	COG-UK/CAMC-F7C9C9	Illumina NovaSeq 6000	PAIRED	PCR	VIRAL RNA	Severe acute respiratory syndrome coronavirus 2	Homo sapiens	ILLUMINA	2021-01-09	United Kingdom	Europe	49	4652.48	7827	0.700565	139123021
ERR5185458	PRJEB37886	AMPLICON	SAMEA7865200	ERX4990305	COG-UK/CAMC-F7DAD4	Illumina NovaSeq 6000	PAIRED	PCR	VIRAL RNA	Severe acute respiratory syndrome coronavirus 2	Homo sapiens	ILLUMINA	2021-01-09	United Kingdom	Europe	42	4559.51	5123	0.858041	136342912
ERR5185459	PRJEB37886	AMPLICON	SAMEA7865201	ERX4990306	COG-UK/CAMC-F7CA11	Illumina NovaSeq 6000	PAIRED	PCR	VIRAL RNA	Severe acute respiratory syndrome coronavirus 2	Homo sapiens	ILLUMINA	2021-01-09	United Kingdom	Europe	47	1773.99	851	0.881483	53047592
ERR5185460	PRJEB37886	AMPLICON	SAMEA7865202	ERX4990307	COG-UK/CAMC-F7D9C8	Illumina NovaSeq 6000	PAIRED	PCR	VIRAL RNA	Severe acute respiratory syndrome coronavirus 2	Homo sapiens	ILLUMINA	2021-01-09	United Kingdom	Europe	46	4683.46	7978	0.671471	140049640
ERR5185461	PRJEB37886	AMPLICON	SAMEA7865203	ERX4990308	COG-UK/CAMC-F7CA02	Illumina NovaSeq 6000	PAIRED	PCR	VIRAL RNA	Severe acute respiratory syndrome coronavirus 2	Homo sapiens	ILLUMINA	2021-01-09	United Kingdom	Europe	92	1103.58	332	0.734441	33000430
ERR5185462	PRJEB37886	AMPLICON	SAMEA7865204	ERX4990309	COG-UK/CAMC-F7CA3F	Illumina NovaSeq 6000	PAIRED	PCR	VIRAL RNA	Severe acute respiratory syndrome coronavirus 2	Homo sapiens	ILLUMINA	2021-01-09	United Kingdom	Europe	46	4038.06	3735	0.94646	120750177
ERR5185463	PRJEB37886	AMPLICON	SAMEA7865205	ERX4990310	COG-UK/CAMC-F7D99B	Illumina NovaSeq 6000	PAIRED	PCR	VIRAL RNA	Severe acute respiratory syndrome coronavirus 2	Homo sapiens	ILLUMINA	2021-01-09	United Kingdom	Europe	48	3284.34	2761	0.947664	98211524
ERR5185464	PRJEB37886	AMPLICON	SAMEA7865206	ERX4990311	COG-UK/CAMC-F7DAB6	Illumina NovaSeq 6000	PAIRED	PCR	VIRAL RNA	Severe acute respiratory syndrome coronavirus 2	Homo sapiens	ILLUMINA	2021-01-09	United Kingdom	Europe	41	4701.2	7996	0.677089	140579888
ERR5185465	PRJEB37886	AMPLICON	SAMEA7865207	ERX4990312	COG-UK/CAMC-F7C9E7	Illumina NovaSeq 6000	PAIRED	PCR	VIRAL RNA	Severe acute respiratory syndrome coronavirus 2	Homo sapiens	ILLUMINA	2021-01-09	United Kingdom	Europe	43	4673.86	7197	0.699863	139762550
ERR5185466	PRJEB37886	AMPLICON	SAMEA7865208	ERX4990313	COG-UK/CAMC-F762F1	Illumina NovaSeq 6000	PAIRED	PCR	VIRAL RNA	Severe acute respiratory syndrome coronavirus 2	Homo sapiens	ILLUMINA	2021-01-09	United Kingdom	Europe	59	2546.34	1717	0.921178	76143215
ERR5185467	PRJEB37886	AMPLICON	SAMEA7865209	ERX4990314	COG-UK/CAMC-F7B757	Illumina NovaSeq 6000	PAIRED	PCR	VIRAL RNA	Severe acute respiratory syndrome coronavirus 2	Homo sapiens	ILLUMINA	2021-01-09	United Kingdom	Europe	44	4635.12	6697	0.707889	138604026
ERR5185468	PRJEB37886	AMPLICON	SAMEA7865210	ERX4990315	COG-UK/CAMC-F75F19	Illumina NovaSeq 6000	PAIRED	PCR	VIRAL RNA	Severe acute respiratory syndrome coronavirus 2	Homo sapiens	ILLUMINA	2021-01-06	United Kingdom	Europe	45	4612.07	5933	0.737618	137914639
ERR5185469	PRJEB37886	AMPLICON	SAMEA7865211	ERX4990316	COG-UK/CAMC-F7D8CB	Illumina NovaSeq 6000	PAIRED	PCR	VIRAL RNA	Severe acute respiratory syndrome coronavirus 2	Homo sapiens	ILLUMINA	2021-01-09	United Kingdom	Europe	45	4338.26	4143	0.938167	129726861
ERR5185470	PRJEB37886	AMPLICON	SAMEA7865212	ERX4990317	COG-UK/CAMC-F7B61E	Illumina NovaSeq 6000	PAIRED	PCR	VIRAL RNA	Severe acute respiratory syndrome coronavirus 2	Homo sapiens	ILLUMINA	2021-01-09	United Kingdom	Europe	43	3869.96	3544	0.956526	115723470
ERR5185471	PRJEB37886	AMPLICON	SAMEA7865213	ERX4990318	COG-UK/CAMC-F7D8BC	Illumina NovaSeq 6000	PAIRED	PCR	VIRAL RNA	Severe acute respiratory syndrome coronavirus 2	Homo sapiens	ILLUMINA	2021-01-09	United Kingdom	Europe	42	4331.9	4240	0.929104	129536731
ERR5185472	PRJEB37886	AMPLICON	SAMEA7865214	ERX4990319	COG-UK/CAMC-F7B72A	Illumina NovaSeq 6000	PAIRED	PCR	VIRAL RNA	Severe acute respiratory syndrome coronavirus 2	Homo sapiens	ILLUMINA	2021-01-09	United Kingdom	Europe	67	1236.52	321	0.785707	36975610
ERR5185473	PRJEB37886	AMPLICON	SAMEA7865215	ERX4990320	COG-UK/CAMC-F7B6E1	Illumina NovaSeq 6000	PAIRED	PCR	VIRAL RNA	Severe acute respiratory syndrome coronavirus 2	Homo sapiens	ILLUMINA	2021-01-09	United Kingdom	Europe	43	4598.22	5878	0.738053	137500516
ERR5185474	PRJEB37886	AMPLICON	SAMEA7865216	ERX4990321	COG-UK/CAMC-F7B5F3	Illumina NovaSeq 6000	PAIRED	PCR	VIRAL RNA	Severe acute respiratory syndrome coronavirus 2	Homo sapiens	ILLUMINA	2021-01-09	United Kingdom	Europe	43	4261.25	4071	0.948935	127424099
ERR5185475	PRJEB37886	AMPLICON	SAMEA7865217	ERX4990322	COG-UK/CAMC-F7D89E	Illumina NovaSeq 6000	PAIRED	PCR	VIRAL RNA	Severe acute respiratory syndrome coronavirus 2	Homo sapiens	ILLUMINA	2021-01-09	United Kingdom	Europe	49	4180.57	3979	0.936294	125011452
ERR5185476	PRJEB37886	AMPLICON	SAMEA7865218	ERX4990323	COG-UK/CAMC-F7B64B	Illumina NovaSeq 6000	PAIRED	PCR	VIRAL RNA	Severe acute respiratory syndrome coronavirus 2	Homo sapiens	ILLUMINA	2021-01-09	United Kingdom	Europe	42	4388.59	4195	0.949671	131231953
ERR5185477	PRJEB37886	AMPLICON	SAMEA7865219	ERX4990324	COG-UK/CAMC-F7DA98	Illumina NovaSeq 6000	PAIRED	PCR	VIRAL RNA	Severe acute respiratory syndrome coronavirus 2	Homo sapiens	ILLUMINA	2021-01-09	United Kingdom	Europe	45	4468.43	4553	0.909875	133619503
ERR5185478	PRJEB37886	AMPLICON	SAMEA7865220	ERX4990325	COG-UK/CAMC-F7DAA7	Illumina NovaSeq 6000	PAIRED	PCR	VIRAL RNA	Severe acute respiratory syndrome coronavirus 2	Homo sapiens	ILLUMINA	2021-01-09	United Kingdom	Europe	42	4584.59	5327	0.794569	137092909
ERR5185479	PRJEB37886	AMPLICON	SAMEA7865221	ERX4990326	COG-UK/CAMC-F7C8F9	Illumina NovaSeq 6000	PAIRED	PCR	VIRAL RNA	Severe acute respiratory syndrome coronavirus 2	Homo sapiens	ILLUMINA	2021-01-09	United Kingdom	Europe	41	4382.7	4198	0.939772	131055778
ERR5185480	PRJEB37886	AMPLICON	SAMEA7865222	ERX4990327	COG-UK/CAMC-F7DAC5	Illumina NovaSeq 6000	PAIRED	PCR	VIRAL RNA	Severe acute respiratory syndrome coronavirus 2	Homo sapiens	ILLUMINA	2021-01-09	United Kingdom	Europe	44	4684.34	7994	0.665017	140075844
ERR5185481	PRJEB37886	AMPLICON	SAMEA7865223	ERX4990328	COG-UK/CAMC-F7C9AB	Illumina NovaSeq 6000	PAIRED	PCR	VIRAL RNA	Severe acute respiratory syndrome coronavirus 2	Homo sapiens	ILLUMINA	2021-01-09	United Kingdom	Europe	38	4352.39	4129	0.947698	130149623
ERR5185482	PRJEB37886	AMPLICON	SAMEA7865224	ERX4990329	COG-UK/CAMC-F7D9E6	Illumina NovaSeq 6000	PAIRED	PCR	VIRAL RNA	Severe acute respiratory syndrome coronavirus 2	Homo sapiens	ILLUMINA	2021-01-09	United Kingdom	Europe	41	4132.52	3953	0.956727	123574597
ERR5185483	PRJEB37886	AMPLICON	SAMEA7865225	ERX4990330	COG-UK/CAMC-F7C97E	Illumina NovaSeq 6000	PAIRED	PCR	VIRAL RNA	Severe acute respiratory syndrome coronavirus 2	Homo sapiens	ILLUMINA	2021-01-09	United Kingdom	Europe	44	4562.54	5235	0.77835	136433736
ERR5185484	PRJEB37886	AMPLICON	SAMEA7865226	ERX4990331	COG-UK/CAMC-F7DA3E	Illumina NovaSeq 6000	PAIRED	PCR	VIRAL RNA	Severe acute respiratory syndrome coronavirus 2	Homo sapiens	ILLUMINA	2021-01-09	United Kingdom	Europe	30	4110.21	3874	0.981841	122907567
ERR5185485	PRJEB37886	AMPLICON	SAMEA7865227	ERX4990332	COG-UK/CAMC-F7C98D	Illumina NovaSeq 6000	PAIRED	PCR	VIRAL RNA	Severe acute respiratory syndrome coronavirus 2	Homo sapiens	ILLUMINA	2021-01-09	United Kingdom	Europe	45	3324.94	2714	0.94947	99425717
ERR5185486	PRJEB37886	AMPLICON	SAMEA7865228	ERX4990333	COG-UK/CAMC-F7DA6B	Illumina NovaSeq 6000	PAIRED	PCR	VIRAL RNA	Severe acute respiratory syndrome coronavirus 2	Homo sapiens	ILLUMINA	2021-01-09	United Kingdom	Europe	46	4350.08	4157	0.96706	130080343
ERR5185487	PRJEB37886	AMPLICON	SAMEA7865229	ERX4990334	COG-UK/CAMC-F7C914	Illumina NovaSeq 6000	PAIRED	PCR	VIRAL RNA	Severe acute respiratory syndrome coronavirus 2	Homo sapiens	ILLUMINA	2021-01-09	United Kingdom	Europe	45	4538.87	5437	0.799217	135725761
ERR5185488	PRJEB37886	AMPLICON	SAMEA7865230	ERX4990335	COG-UK/CAMC-F7DA4D	Illumina NovaSeq 6000	PAIRED	PCR	VIRAL RNA	Severe acute respiratory syndrome coronavirus 2	Homo sapiens	ILLUMINA	2021-01-09	United Kingdom	Europe	44	4457.94	4380	0.918369	133305853
ERR5185489	PRJEB37886	AMPLICON	SAMEA7865231	ERX4990336	COG-UK/CAMC-F7C96F	Illumina NovaSeq 6000	PAIRED	PCR	VIRAL RNA	Severe acute respiratory syndrome coronavirus 2	Homo sapiens	ILLUMINA	2021-01-09	United Kingdom	Europe	42	4689.27	7903	0.683075	140223234
ERR5185490	PRJEB37886	AMPLICON	SAMEA7865232	ERX4990337	COG-UK/CAMC-F7DA10	Illumina NovaSeq 6000	PAIRED	PCR	VIRAL RNA	Severe acute respiratory syndrome coronavirus 2	Homo sapiens	ILLUMINA	2021-01-09	United Kingdom	Europe	42	3287.45	2626	0.955322	98304556
ERR5185491	PRJEB37886	AMPLICON	SAMEA7865233	ERX4990338	COG-UK/CAMC-F7B775	Illumina NovaSeq 6000	PAIRED	PCR	VIRAL RNA	Severe acute respiratory syndrome coronavirus 2	Homo sapiens	ILLUMINA	2021-01-09	United Kingdom	Europe	82	993.608	178	0.606628	29711858
ERR5185492	PRJEB37886	AMPLICON	SAMEA7865234	ERX4990339	COG-UK/CAMC-F7D8AD	Illumina NovaSeq 6000	PAIRED	PCR	VIRAL RNA	Severe acute respiratory syndrome coronavirus 2	Homo sapiens	ILLUMINA	2021-01-09	United Kingdom	Europe	42	3373.78	2762	0.949236	100886027
ERR5185493	PRJEB37886	AMPLICON	SAMEA7865235	ERX4990340	COG-UK/CAMC-F7D88F	Illumina NovaSeq 6000	PAIRED	PCR	VIRAL RNA	Severe acute respiratory syndrome coronavirus 2	Homo sapiens	ILLUMINA	2021-01-09	United Kingdom	Europe	43	4486	4596	0.915895	134144952
ERR5185494	PRJEB37886	AMPLICON	SAMEA7865236	ERX4990341	COG-UK/CAMC-F7D852	Illumina NovaSeq 6000	PAIRED	PCR	VIRAL RNA	Severe acute respiratory syndrome coronavirus 2	Homo sapiens	ILLUMINA	2021-01-09	United Kingdom	Europe	80	1453.81	476	0.768786	43473133
ERR5185495	PRJEB37886	AMPLICON	SAMEA7865237	ERX4990342	COG-UK/CAMC-F7D870	Illumina NovaSeq 6000	PAIRED	PCR	VIRAL RNA	Severe acute respiratory syndrome coronavirus 2	Homo sapiens	ILLUMINA	2021-01-09	United Kingdom	Europe	47	2810.46	1829	0.947263	84041118
ERR5185496	PRJEB37886	AMPLICON	SAMEA7865238	ERX4990343	COG-UK/CAMC-F7B696	Illumina NovaSeq 6000	PAIRED	PCR	VIRAL RNA	Severe acute respiratory syndrome coronavirus 2	Homo sapiens	ILLUMINA	2021-01-09	United Kingdom	Europe	40	4591.82	5082	0.854162	137309132
ERR5185497	PRJEB37886	AMPLICON	SAMEA7865239	ERX4990344	COG-UK/CAMC-F7D8F8	Illumina NovaSeq 6000	PAIRED	PCR	VIRAL RNA	Severe acute respiratory syndrome coronavirus 2	Homo sapiens	ILLUMINA	2021-01-09	United Kingdom	Europe	43	4461.59	4496	0.898539	133414831
ERR5185498	PRJEB37886	AMPLICON	SAMEA7865240	ERX4990345	COG-UK/CAMC-F7B669	Illumina NovaSeq 6000	PAIRED	PCR	VIRAL RNA	Severe acute respiratory syndrome coronavirus 2	Homo sapiens	ILLUMINA	2021-01-09	United Kingdom	Europe	43	4581.83	5410	0.779454	137010511
ERR5185499	PRJEB37886	AMPLICON	SAMEA7865241	ERX4990346	COG-UK/CAMC-F7D922	Illumina NovaSeq 6000	PAIRED	PCR	VIRAL RNA	Severe acute respiratory syndrome coronavirus 2	Homo sapiens	ILLUMINA	2021-01-09	United Kingdom	Europe	51	4479.99	4702	0.85774	133965041
ERR5185500	PRJEB37886	AMPLICON	SAMEA7865242	ERX4990347	COG-UK/CAMC-F7B6D2	Illumina NovaSeq 6000	PAIRED	PCR	VIRAL RNA	Severe acute respiratory syndrome coronavirus 2	Homo sapiens	ILLUMINA	2021-01-09	United Kingdom	Europe	52	2232.04	1149	0.891616	66744702
ERR5185501	PRJEB37886	AMPLICON	SAMEA7865243	ERX4990348	COG-UK/CAMC-F7D95F	Illumina NovaSeq 6000	PAIRED	PCR	VIRAL RNA	Severe acute respiratory syndrome coronavirus 2	Homo sapiens	ILLUMINA	2021-01-09	United Kingdom	Europe	45	4679.35	7996	0.662342	139926737
ERR5185502	PRJEB37886	AMPLICON	SAMEA7865244	ERX4990349	COG-UK/CAMC-F7B6B4	Illumina NovaSeq 6000	PAIRED	PCR	VIRAL RNA	Severe acute respiratory syndrome coronavirus 2	Homo sapiens	ILLUMINA	2021-01-09	United Kingdom	Europe	45	3874.06	3472	0.968431	115845981
ERR5185503	PRJEB37886	AMPLICON	SAMEA7865245	ERX4990350	COG-UK/CAMC-F7C941	Illumina NovaSeq 6000	PAIRED	PCR	VIRAL RNA	Severe acute respiratory syndrome coronavirus 2	Homo sapiens	ILLUMINA	2021-01-09	United Kingdom	Europe	43	4029.36	3808	0.983112	120490077
ERR5185504	PRJEB37886	AMPLICON	SAMEA7865246	ERX4990351	COG-UK/CAMC-F7D9F5	Illumina NovaSeq 6000	PAIRED	PCR	VIRAL RNA	Severe acute respiratory syndrome coronavirus 2	Homo sapiens	ILLUMINA	2021-01-09	United Kingdom	Europe	52	4475.33	4622	0.879878	133825798
ERR5185505	PRJEB37886	AMPLICON	SAMEA7865247	ERX4990352	COG-UK/CAMC-F7C923	Illumina NovaSeq 6000	PAIRED	PCR	VIRAL RNA	Severe acute respiratory syndrome coronavirus 2	Homo sapiens	ILLUMINA	2021-01-09	United Kingdom	Europe	45	4119.63	3897	0.985921	123189201
ERR5185506	PRJEB37886	AMPLICON	SAMEA7865248	ERX4990353	COG-UK/CAMC-F7C905	Illumina NovaSeq 6000	PAIRED	PCR	VIRAL RNA	Severe acute respiratory syndrome coronavirus 2	Homo sapiens	ILLUMINA	2021-01-09	United Kingdom	Europe	42	4576.79	5400	0.777648	136859895
ERR5185507	PRJEB37886	AMPLICON	SAMEA7865249	ERX4990354	COG-UK/CAMC-F7C950	Illumina NovaSeq 6000	PAIRED	PCR	VIRAL RNA	Severe acute respiratory syndrome coronavirus 2	Homo sapiens	ILLUMINA	2021-01-09	United Kingdom	Europe	44	4615.59	5936	0.755209	138019887
ERR5185508	PRJEB37886	AMPLICON	SAMEA7865250	ERX4990355	COG-UK/CAMC-F7DA01	Illumina NovaSeq 6000	PAIRED	PCR	VIRAL RNA	Severe acute respiratory syndrome coronavirus 2	Homo sapiens	ILLUMINA	2021-01-09	United Kingdom	Europe	42	4075.93	3907	0.961208	121882655
ERR5185509	PRJEB37886	AMPLICON	SAMEA7865251	ERX4990356	COG-UK/CAMC-F7C255	Illumina NovaSeq 6000	PAIRED	PCR	VIRAL RNA	Severe acute respiratory syndrome coronavirus 2	Homo sapiens	ILLUMINA	2021-01-07	United Kingdom	Europe	43	4428.33	4443	0.924222	132420456
ERR5185510	PRJEB37886	AMPLICON	SAMEA7865252	ERX4990357	COG-UK/CAMC-F7D63A	Illumina NovaSeq 6000	PAIRED	PCR	VIRAL RNA	Severe acute respiratory syndrome coronavirus 2	Homo sapiens	ILLUMINA	2021-01-09	United Kingdom	Europe	47	4507.55	4501	0.87319	134789395
ERR5185511	PRJEB37886	AMPLICON	SAMEA7865253	ERX4990358	COG-UK/CAMC-F7C246	Illumina NovaSeq 6000	PAIRED	PCR	VIRAL RNA	Severe acute respiratory syndrome coronavirus 2	Homo sapiens	ILLUMINA	2021-01-09	United Kingdom	Europe	23	4628.46	6663	0.720563	138404755
ERR5185512	PRJEB37886	AMPLICON	SAMEA7865254	ERX4990359	COG-UK/CAMC-F7D61C	Illumina NovaSeq 6000	PAIRED	PCR	VIRAL RNA	Severe acute respiratory syndrome coronavirus 2	Homo sapiens	ILLUMINA	2021-01-09	United Kingdom	Europe	42	4704.47	8000	0.670267	140677809
ERR5185513	PRJEB37886	AMPLICON	SAMEA7865255	ERX4990360	COG-UK/CAMC-F7D97D	Illumina NovaSeq 6000	PAIRED	PCR	VIRAL RNA	Severe acute respiratory syndrome coronavirus 2	Homo sapiens	ILLUMINA	2021-01-09	United Kingdom	Europe	44	4582.87	5241	0.779755	137041687
ERR5185514	PRJEB37886	AMPLICON	SAMEA7865256	ERX4990361	COG-UK/CAMC-F7B766	Illumina NovaSeq 6000	PAIRED	PCR	VIRAL RNA	Severe acute respiratory syndrome coronavirus 2	Homo sapiens	ILLUMINA	2021-01-09	United Kingdom	Europe	48	2909.16	2114	0.9588	86992708
ERR5185515	PRJEB37886	AMPLICON	SAMEA7865257	ERX4990362	COG-UK/CAMC-F7D931	Illumina NovaSeq 6000	PAIRED	PCR	VIRAL RNA	Severe acute respiratory syndrome coronavirus 2	Homo sapiens	ILLUMINA	2021-01-09	United Kingdom	Europe	45	3965.77	3706	0.967261	118588342
ERR5185516	PRJEB37886	AMPLICON	SAMEA7865258	ERX4990363	COG-UK/CAMC-F7B6A5	Illumina NovaSeq 6000	PAIRED	PCR	VIRAL RNA	Severe acute respiratory syndrome coronavirus 2	Homo sapiens	ILLUMINA	2021-01-09	United Kingdom	Europe	54	2208.77	995	0.902819	66048969
ERR5185517	PRJEB37886	AMPLICON	SAMEA7865259	ERX4990364	COG-UK/CAMC-F7D913	Illumina NovaSeq 6000	PAIRED	PCR	VIRAL RNA	Severe acute respiratory syndrome coronavirus 2	Homo sapiens	ILLUMINA	2021-01-09	United Kingdom	Europe	41	4425.87	4390	0.956192	132346757
ERR5185518	PRJEB37886	AMPLICON	SAMEA7865260	ERX4990365	COG-UK/CAMC-F7B784	Illumina NovaSeq 6000	PAIRED	PCR	VIRAL RNA	Severe acute respiratory syndrome coronavirus 2	Homo sapiens	ILLUMINA	2021-01-09	United Kingdom	Europe	52	2296.16	1256	0.923386	68662178
ERR5185519	PRJEB37886	AMPLICON	SAMEA7865261	ERX4990366	COG-UK/CAMC-F7B6C3	Illumina NovaSeq 6000	PAIRED	PCR	VIRAL RNA	Severe acute respiratory syndrome coronavirus 2	Homo sapiens	ILLUMINA	2021-01-09	United Kingdom	Europe	42	4462.5	4466	0.91449	133442032
ERR5185520	PRJEB37886	AMPLICON	SAMEA7865262	ERX4990367	COG-UK/CAMC-F7BBC4	Illumina NovaSeq 6000	PAIRED	PCR	VIRAL RNA	Severe acute respiratory syndrome coronavirus 2	Homo sapiens	ILLUMINA	2021-01-09	United Kingdom	Europe	42	3796.17	3566	0.955122	113516901
ERR5185521	PRJEB37886	AMPLICON	SAMEA7865263	ERX4990368	COG-UK/CAMC-F7D96E	Illumina NovaSeq 6000	PAIRED	PCR	VIRAL RNA	Severe acute respiratory syndrome coronavirus 2	Homo sapiens	ILLUMINA	2021-01-09	United Kingdom	Europe	49	4666.3	7813	0.701267	139536392
ERR5185522	PRJEB37886	AMPLICON	SAMEA7865264	ERX4990369	COG-UK/CAMC-F7D904	Illumina NovaSeq 6000	PAIRED	PCR	VIRAL RNA	Severe acute respiratory syndrome coronavirus 2	Homo sapiens	ILLUMINA	2021-01-09	United Kingdom	Europe	42	4661.34	6198	0.720195	139388178
ERR5185523	PRJEB37886	AMPLICON	SAMEA7865265	ERX4990370	COG-UK/CAMC-F7BB79	Illumina NovaSeq 6000	PAIRED	PCR	VIRAL RNA	Severe acute respiratory syndrome coronavirus 2	Homo sapiens	ILLUMINA	2021-01-09	United Kingdom	Europe	43	4556.13	5274	0.795806	136242031
ERR5185524	PRJEB37886	AMPLICON	SAMEA7865266	ERX4990371	COG-UK/CAMC-F7C237	Illumina NovaSeq 6000	PAIRED	PCR	VIRAL RNA	Severe acute respiratory syndrome coronavirus 2	Homo sapiens	ILLUMINA	2021-01-06	United Kingdom	Europe	43	4663.06	7568	0.693777	139439356
ERR5185525	PRJEB37886	AMPLICON	SAMEA7865267	ERX4990372	COG-UK/CAMC-F7C747	Illumina NovaSeq 6000	PAIRED	PCR	VIRAL RNA	Severe acute respiratory syndrome coronavirus 2	Homo sapiens	ILLUMINA	2021-01-07	United Kingdom	Europe	45	3217.66	2564	0.960305	96217587
ERR5185526	PRJEB37886	AMPLICON	SAMEA7865268	ERX4990373	COG-UK/CAMC-F7C738	Illumina NovaSeq 6000	PAIRED	PCR	VIRAL RNA	Severe acute respiratory syndrome coronavirus 2	Homo sapiens	ILLUMINA	2021-01-07	United Kingdom	Europe	43	4537.96	4771	0.791693	135698482
ERR5185527	PRJEB37886	AMPLICON	SAMEA7865269	ERX4990374	COG-UK/CAMC-F7D649	Illumina NovaSeq 6000	PAIRED	PCR	VIRAL RNA	Severe acute respiratory syndrome coronavirus 2	Homo sapiens	ILLUMINA	2021-01-09	United Kingdom	Europe	164	773.115	135	0.566465	23118460
ERR5185528	PRJEB37886	AMPLICON	SAMEA7865270	ERX4990375	COG-UK/CAMC-F7D62B	Illumina NovaSeq 6000	PAIRED	PCR	VIRAL RNA	Severe acute respiratory syndrome coronavirus 2	Homo sapiens	ILLUMINA	2021-01-09	United Kingdom	Europe	43	4624.93	6230	0.743036	138299245
ERR5185529	PRJEB37886	AMPLICON	SAMEA7865271	ERX4990376	COG-UK/CAMC-F7C774	Illumina NovaSeq 6000	PAIRED	PCR	VIRAL RNA	Severe acute respiratory syndrome coronavirus 2	Homo sapiens	ILLUMINA	2021-01-07	United Kingdom	Europe	48	4693.36	7999	0.679965	140345470
ERR5185530	PRJEB37886	AMPLICON	SAMEA7865272	ERX4990377	COG-UK/CAMC-F7D5F1	Illumina NovaSeq 6000	PAIRED	PCR	VIRAL RNA	Severe acute respiratory syndrome coronavirus 2	Homo sapiens	ILLUMINA	2021-01-08	United Kingdom	Europe	102	1058.91	216	0.612781	31664514
ERR5185531	PRJEB37886	AMPLICON	SAMEA7865273	ERX4990378	COG-UK/CAMC-F7D5E2	Illumina NovaSeq 6000	PAIRED	PCR	VIRAL RNA	Severe acute respiratory syndrome coronavirus 2	Homo sapiens	ILLUMINA	2021-01-09	United Kingdom	Europe	53	2574.05	1581	0.937699	76971763
ERR5185532	PRJEB37886	AMPLICON	SAMEA7865274	ERX4990379	COG-UK/CAMC-F7C71A	Illumina NovaSeq 6000	PAIRED	PCR	VIRAL RNA	Severe acute respiratory syndrome coronavirus 2	Homo sapiens	ILLUMINA	2021-01-06	United Kingdom	Europe	36	2367.07	1336	0.919339	70782396
ERR5185533	PRJEB37886	AMPLICON	SAMEA7865275	ERX4990380	COG-UK/CAMC-F7D5C4	Illumina NovaSeq 6000	PAIRED	PCR	VIRAL RNA	Severe acute respiratory syndrome coronavirus 2	Homo sapiens	ILLUMINA	2021-01-09	United Kingdom	Europe	42	4591.78	5301	0.784737	137308097
ERR5185534	PRJEB37886	AMPLICON	SAMEA7865276	ERX4990381	COG-UK/CAMC-F7D8E9	Illumina NovaSeq 6000	PAIRED	PCR	VIRAL RNA	Severe acute respiratory syndrome coronavirus 2	Homo sapiens	ILLUMINA	2021-01-09	United Kingdom	Europe	43	4674.82	7803	0.687556	139791055
ERR5185535	PRJEB37886	AMPLICON	SAMEA7865277	ERX4990382	COG-UK/CAMC-F7BB97	Illumina NovaSeq 6000	PAIRED	PCR	VIRAL RNA	Severe acute respiratory syndrome coronavirus 2	Homo sapiens	ILLUMINA	2021-01-09	United Kingdom	Europe	42	4674.62	7541	0.700231	139785244
ERR5185536	PRJEB37886	AMPLICON	SAMEA7865278	ERX4990383	COG-UK/CAMC-F7BC1C	Illumina NovaSeq 6000	PAIRED	PCR	VIRAL RNA	Severe acute respiratory syndrome coronavirus 2	Homo sapiens	ILLUMINA	2021-01-09	United Kingdom	Europe	44	4649.65	6313	0.743103	139038536
ERR5185537	PRJEB37886	AMPLICON	SAMEA7865279	ERX4990384	COG-UK/CAMC-F7BBA6	Illumina NovaSeq 6000	PAIRED	PCR	VIRAL RNA	Severe acute respiratory syndrome coronavirus 2	Homo sapiens	ILLUMINA	2021-01-09	United Kingdom	Europe	44	4626.31	5750	0.774404	138340661
ERR5185538	PRJEB37886	AMPLICON	SAMEA7865280	ERX4990385	COG-UK/CAMC-F7BC0D	Illumina NovaSeq 6000	PAIRED	PCR	VIRAL RNA	Severe acute respiratory syndrome coronavirus 2	Homo sapiens	ILLUMINA	2021-01-09	United Kingdom	Europe	50	2836.54	1988	0.953048	84821056
ERR5185539	PRJEB37886	AMPLICON	SAMEA7865281	ERX4990386	COG-UK/CAMC-F7BBF1	Illumina NovaSeq 6000	PAIRED	PCR	VIRAL RNA	Severe acute respiratory syndrome coronavirus 2	Homo sapiens	ILLUMINA	2021-01-09	United Kingdom	Europe	45	4685.28	7985	0.679965	140104055
ERR5185540	PRJEB37886	AMPLICON	SAMEA7865282	ERX4990387	COG-UK/CAMC-F7BC3A	Illumina NovaSeq 6000	PAIRED	PCR	VIRAL RNA	Severe acute respiratory syndrome coronavirus 2	Homo sapiens	ILLUMINA	2021-01-09	United Kingdom	Europe	40	4439.01	4421	0.872956	132739834
ERR5185541	PRJEB37886	AMPLICON	SAMEA7865283	ERX4990388	COG-UK/CAMC-F7BBB5	Illumina NovaSeq 6000	PAIRED	PCR	VIRAL RNA	Severe acute respiratory syndrome coronavirus 2	Homo sapiens	ILLUMINA	2021-01-09	United Kingdom	Europe	50	4514.42	5121	0.816841	134994615
ERR5185542	PRJEB37886	AMPLICON	SAMEA7865284	ERX4990389	COG-UK/CAMC-F7BB6A	Illumina NovaSeq 6000	PAIRED	PCR	VIRAL RNA	Severe acute respiratory syndrome coronavirus 2	Homo sapiens	ILLUMINA	2021-01-09	United Kingdom	Europe	50	3522.03	2785	0.947263	105319251
ERR5185543	PRJEB37886	AMPLICON	SAMEA7865285	ERX4990390	COG-UK/CAMC-F7BC2B	Illumina NovaSeq 6000	PAIRED	PCR	VIRAL RNA	Severe acute respiratory syndrome coronavirus 2	Homo sapiens	ILLUMINA	2021-01-09	United Kingdom	Europe	99	1220.05	292	0.696285	36483012
ERR5185544	PRJEB37886	AMPLICON	SAMEA7865286	ERX4990391	COG-UK/CAMC-F7BBD3	Illumina NovaSeq 6000	PAIRED	PCR	VIRAL RNA	Severe acute respiratory syndrome coronavirus 2	Homo sapiens	ILLUMINA	2021-01-09	United Kingdom	Europe	40	4609.96	5946	0.753536	137851760
ERR5185545	PRJEB37886	AMPLICON	SAMEA7865287	ERX4990392	COG-UK/CAMC-F7BC49	Illumina NovaSeq 6000	PAIRED	PCR	VIRAL RNA	Severe acute respiratory syndrome coronavirus 2	Homo sapiens	ILLUMINA	2021-01-09	United Kingdom	Europe	45	2122.82	1008	0.934823	63478595
ERR5185546	PRJEB37886	AMPLICON	SAMEA7865288	ERX4990393	COG-UK/CAMC-F7BC85	Illumina NovaSeq 6000	PAIRED	PCR	VIRAL RNA	Severe acute respiratory syndrome coronavirus 2	Homo sapiens	ILLUMINA	2021-01-09	United Kingdom	Europe	54	3222.39	2438	0.939705	96359008
ERR5185547	PRJEB37886	AMPLICON	SAMEA7865289	ERX4990394	COG-UK/CAMC-F7BB88	Illumina NovaSeq 6000	PAIRED	PCR	VIRAL RNA	Severe acute respiratory syndrome coronavirus 2	Homo sapiens	ILLUMINA	2021-01-09	United Kingdom	Europe	54	1777.82	785	0.849246	53162264
ERR5185548	PRJEB37886	AMPLICON	SAMEA7865290	ERX4990395	COG-UK/CAMC-F7C765	Illumina NovaSeq 6000	PAIRED	PCR	VIRAL RNA	Severe acute respiratory syndrome coronavirus 2	Homo sapiens	ILLUMINA	2021-01-07	United Kingdom	Europe	45	4652.48	5821	0.750226	139123005
ERR5185549	PRJEB37886	AMPLICON	SAMEA7865291	ERX4990396	COG-UK/CAMC-F7D5A6	Illumina NovaSeq 6000	PAIRED	PCR	VIRAL RNA	Severe acute respiratory syndrome coronavirus 2	Homo sapiens	ILLUMINA	2021-01-09	United Kingdom	Europe	62	983.937	282	0.645521	29422677
ERR5185550	PRJEB37886	AMPLICON	SAMEA7865292	ERX4990397	COG-UK/CAMC-F7C729	Illumina NovaSeq 6000	PAIRED	PCR	VIRAL RNA	Severe acute respiratory syndrome coronavirus 2	Homo sapiens	ILLUMINA	2021-01-07	United Kingdom	Europe	43	4654.26	6943	0.705949	139176264
ERR5185551	PRJEB37886	AMPLICON	SAMEA7865293	ERX4990398	COG-UK/CAMC-F7D579	Illumina NovaSeq 6000	PAIRED	PCR	VIRAL RNA	Severe acute respiratory syndrome coronavirus 2	Homo sapiens	ILLUMINA	2021-01-09	United Kingdom	Europe	64	2969.1	2114	0.942514	88784983
ERR5185552	PRJEB37886	AMPLICON	SAMEA7865294	ERX4990399	COG-UK/CAMC-F7D597	Illumina NovaSeq 6000	PAIRED	PCR	VIRAL RNA	Severe acute respiratory syndrome coronavirus 2	Homo sapiens	ILLUMINA	2021-01-09	United Kingdom	Europe	42	3318.74	2555	0.951008	99240356
ERR5185553	PRJEB37886	AMPLICON	SAMEA7865295	ERX4990400	COG-UK/CAMC-F7C792	Illumina NovaSeq 6000	PAIRED	PCR	VIRAL RNA	Severe acute respiratory syndrome coronavirus 2	Homo sapiens	ILLUMINA	2021-01-07	United Kingdom	Europe	45	2556.89	1519	0.935324	76458705
ERR5185554	PRJEB37886	AMPLICON	SAMEA7865296	ERX4990401	COG-UK/CAMC-F7D55B	Illumina NovaSeq 6000	PAIRED	PCR	VIRAL RNA	Severe acute respiratory syndrome coronavirus 2	Homo sapiens	ILLUMINA	2021-01-09	United Kingdom	Europe	44	4689.66	7967	0.692405	140234785
ERR5185555	PRJEB37886	AMPLICON	SAMEA7865297	ERX4990402	COG-UK/CAMC-F7D53D	Illumina NovaSeq 6000	PAIRED	PCR	VIRAL RNA	Severe acute respiratory syndrome coronavirus 2	Homo sapiens	ILLUMINA	2021-01-09	United Kingdom	Europe	54	3070.61	2216	0.947263	91820585
ERR5185556	PRJEB37886	AMPLICON	SAMEA7865298	ERX4990403	COG-UK/CAMC-F7C7A1	Illumina NovaSeq 6000	PAIRED	PCR	VIRAL RNA	Severe acute respiratory syndrome coronavirus 2	Homo sapiens	ILLUMINA	2021-01-07	United Kingdom	Europe	39	4477.82	4668	0.841019	133900362
ERR5185557	PRJEB37886	AMPLICON	SAMEA7865299	ERX4990404	COG-UK/CAMC-F7F39B	Illumina NovaSeq 6000	PAIRED	PCR	VIRAL RNA	Severe acute respiratory syndrome coronavirus 2	Homo sapiens	ILLUMINA	2021-01-09	United Kingdom	Europe	46	4008.79	3711	0.949671	119874706
ERR5185558	PRJEB37886	AMPLICON	SAMEA7865300	ERX4990405	COG-UK/CAMC-F7D588	Illumina NovaSeq 6000	PAIRED	PCR	VIRAL RNA	Severe acute respiratory syndrome coronavirus 2	Homo sapiens	ILLUMINA	2021-01-09	United Kingdom	Europe	42	4431.87	4403	0.926964	132526274
ERR5185559	PRJEB37886	AMPLICON	SAMEA7865301	ERX4990406	COG-UK/CAMC-F7F37D	Illumina NovaSeq 6000	PAIRED	PCR	VIRAL RNA	Severe acute respiratory syndrome coronavirus 2	Homo sapiens	ILLUMINA	2021-01-09	United Kingdom	Europe	52	4686.05	8005	0.643079	140127022
ERR5185560	PRJEB37886	AMPLICON	SAMEA7865302	ERX4990407	COG-UK/CAMC-F7D5B5	Illumina NovaSeq 6000	PAIRED	PCR	VIRAL RNA	Severe acute respiratory syndrome coronavirus 2	Homo sapiens	ILLUMINA	2021-01-09	United Kingdom	Europe	41	4519.28	4676	0.839147	135140133
ERR5185561	PRJEB37886	AMPLICON	SAMEA7865303	ERX4990408	COG-UK/CAMC-F7BCD0	Illumina NovaSeq 6000	PAIRED	PCR	VIRAL RNA	Severe acute respiratory syndrome coronavirus 2	Homo sapiens	ILLUMINA	2021-01-09	United Kingdom	Europe	37	3219.86	2274	0.942079	96283599
ERR5185562	PRJEB37886	AMPLICON	SAMEA7865304	ERX4990409	COG-UK/CAMC-F7BB4C	Illumina NovaSeq 6000	PAIRED	PCR	VIRAL RNA	Severe acute respiratory syndrome coronavirus 2	Homo sapiens	ILLUMINA	2021-01-09	United Kingdom	Europe	47	4612.77	5563	0.775507	137935673
ERR5185563	PRJEB37886	AMPLICON	SAMEA7865305	ERX4990410	COG-UK/CAMC-F7BCC1	Illumina NovaSeq 6000	PAIRED	PCR	VIRAL RNA	Severe acute respiratory syndrome coronavirus 2	Homo sapiens	ILLUMINA	2021-01-09	United Kingdom	Europe	46	3281.49	2645	0.940942	98126472
